## Supplementary Table 20 for "Single-nucleus transcriptome-wide association study of human brain disorders" (part 17 of 19)

### Sheet: TableS21 (continued)
Gene	GeneName	Trait	z-score	p	CV_R2	CV_p	N_SNPs_Used	N_SNPs_inModel	FDR
ENSG00000126814	TRMT5	PD	0.937474	0.348515	0.000763287	0.403838	3	3	0.892601
ENSG00000139044	B4GALNT3	PD	0.937466	0.348519	0.0373658	2.52902e-09	35	35	0.892601
ENSG00000154001	PPP2R5E	PD	-0.937249	0.34863	0.0338402	1.75194e-08	12	12	0.892765
ENSG00000234450	AC005534.2	PD	-0.93706	0.348728	0.00123389	0.289076	3	3	0.892792
ENSG00000198160	MIER1	PD	-0.936958	0.34878	0.00104605	0.328344	25	25	0.892792
ENSG00000230869	AGAP10P	PD	0.936952	0.348783	0.0168761	7.65114e-05	42	43	0.892792
ENSG00000186174	BCL9L	PD	-0.936605	0.348962	0.00289301	0.102527	12	13	0.893024
ENSG00000010270	STARD3NL	PD	-0.936565	0.348982	0.154329	5.21239e-36	35	36	0.893024
ENSG00000168228	ZCCHC4	PD	-0.936435	0.349049	0.0264157	7.03415e-07	41	41	0.893024
ENSG00000231453	LINC01305	PD	0.936406	0.349064	0.000224722	0.651386	8	8	0.893024
ENSG00000197258	EIF4BP6	PD	-0.9362	0.34917	3.43286e-06	0.954802	50	51	0.893174
ENSG00000185477	GPRIN3	PD	0.935896	0.349327	0.19725	2.24908e-47	33	33	0.893453
ENSG00000136099	PCDH8	PD	0.935661	0.349448	0.00501641	0.0320874	9	9	0.89364
ENSG00000230223	ATXN8OS	PD	-0.935501	0.34953	0.10675	8.86928e-25	34	35	0.89373
ENSG00000180422	LINC00304	PD	0.934847	0.349867	3.50076e-07	0.98576	28	29	0.894357
ENSG00000148719	DNAJB12	PD	0.934781	0.349901	0.0438549	1.33089e-10	18	18	0.894357
ENSG00000254348	AC120036.4	PD	0.934748	0.349918	3.75566e-05	0.853287	4	4	0.894357
ENSG00000268584	AC073389.1	PD	-0.93441	0.350093	0.000322033	0.588042	28	28	0.894681
ENSG00000005075	POLR2J	PD	0.934295	0.350152	0.353045	3.49113e-97	17	18	0.89471
ENSG00000227078	LINC02094	PD	-0.934156	0.350223	0.00154382	0.232039	10	10	0.894772
ENSG00000101639	CEP192	PD	-0.933796	0.350409	0.375661	3.91534e-103	44	44	0.895124
ENSG00000162551	ALPL	PD	-0.93344	0.350593	0.0554506	3.95049e-13	14	14	0.895186
ENSG00000185359	HGS	PD	0.933357	0.350636	0.00961314	0.0029359	2	2	0.895186
ENSG00000261589	CTC-462L7.1	PD	-0.933323	0.350653	0.0330637	2.75368e-08	14	14	0.895186
ENSG00000196593	ANKRD20A19P	PD	0.933208	0.350713	0.00493444	0.0330392	42	42	0.895186
ENSG00000118263	KLF7	PD	0.933195	0.350719	0.0397631	1.007e-09	17	17	0.895186
ENSG00000156687	UNC5D	PD	0.933054	0.350792	0.141538	2.95977e-33	29	29	0.895186
ENSG00000161249	DMKN	PD	0.933026	0.350807	0.0108658	0.0015211	3	3	0.895186
ENSG00000261609	GAN	PD	-0.932962	0.35084	0.0453469	5.82301e-11	25	26	0.895186
ENSG00000082996	RNF13	PD	-0.932825	0.35091	0.0219342	6.69777e-06	26	27	0.895186
ENSG00000141562	NARF	PD	-0.932716	0.350967	0.0499496	4.71781e-12	37	39	0.895186
ENSG00000104093	DMXL2	PD	0.932621	0.351016	0.0872453	3.55467e-20	30	30	0.895186
ENSG00000266456	AP001178.3	PD	-0.932558	0.351048	0.206714	2.29437e-50	81	82	0.895186
ENSG00000263797	AP005210.1	PD	0.932482	0.351087	0.0768897	8.74918e-18	25	25	0.895186
ENSG00000158869	FCER1G	PD	0.932458	0.3511	7.1663e-05	0.79832	1	1	0.895186
ENSG00000117713	ARID1A	PD	0.932349	0.351156	0.000850993	0.376597	25	26	0.895207
ENSG00000229692	SOS1-IT1	PD	-0.932249	0.351208	2.07487e-06	0.965519	3	3	0.895208
ENSG00000224184	MIR3681HG	PD	-0.932165	0.351251	0.00132808	0.269991	23	23	0.895208
ENSG00000220694	AL096711.1	PD	0.93205	0.35131	0.00215564	0.159364	17	17	0.895237
ENSG00000113838	TBCCD1	PD	-0.931899	0.351389	0.0264405	6.08269e-07	6	6	0.895315
ENSG00000182446	NPLOC4	PD	-0.931701	0.351491	0.0403312	8.00808e-10	35	36	0.895368
ENSG00000104047	DTWD1	PD	-0.931611	0.351538	0.0534668	1.03559e-12	27	27	0.895368
ENSG00000224493	AC093156.1	PD	0.931557	0.351565	0.000523029	0.49052	32	32	0.895368
ENSG00000115255	REEP6	PD	-0.931445	0.351624	0.00213625	0.162977	5	5	0.895368
ENSG00000164463	CREBRF	PD	-0.931316	0.35169	0.00306859	0.0939891	27	27	0.895368
ENSG00000176171	BNIP3	PD	0.931305	0.351696	0.130179	3.958e-30	18	18	0.895368
ENSG00000177025	C19orf18	PD	0.93103	0.351838	0.00940549	0.00327487	4	4	0.895507
ENSG00000119231	SENP5	PD	0.931016	0.351845	0.0177479	4.82968e-05	3	3	0.895507
ENSG00000249421	ADAMTS19-AS1	PD	-0.930857	0.351927	0.00269019	0.116765	3	3	0.895594
ENSG00000269609	RPARP-AS1	PD	-0.930383	0.352173	0.324871	1.2169e-85	34	34	0.89572
ENSG00000164270	HTR4	PD	-0.930257	0.352238	0.0260401	8.67884e-07	21	21	0.89572
ENSG00000179855	GIPC3	PD	0.930246	0.352244	0.0179472	4.53459e-05	8	8	0.89572
ENSG00000149743	TRPT1	PD	0.930179	0.352278	0.120753	4.73654e-28	29	29	0.89572
ENSG00000168959	GRM5	PD	0.93003	0.352356	0.00259551	0.122981	13	13	0.89572
ENSG00000255190	TRIM51DP	PD	0.929973	0.352385	0.262275	1.52439e-65	45	49	0.89572
ENSG00000161558	TMEM143	PD	-0.929887	0.35243	0.00980461	0.00259779	26	26	0.89572
ENSG00000163703	CRELD1	PD	0.929486	0.352637	0.0650424	3.32877e-15	34	37	0.89572
ENSG00000167664	TMIGD2	PD	0.929229	0.352771	8.87149e-05	0.775226	2	2	0.89572
ENSG00000115641	FHL2	PD	0.929023	0.352877	0.0985551	7.73128e-23	16	16	0.89572
ENSG00000177879	AP3S1	PD	0.929018	0.35288	0.00213047	0.163578	6	6	0.89572
ENSG00000006007	GDE1	PD	-0.928827	0.352979	0.0998632	4.68998e-23	49	49	0.89572
ENSG00000237523	LINC00857	PD	0.92861	0.353091	0.0168812	7.82988e-05	23	23	0.89572
ENSG00000242756	RHOT1P3	PD	0.928494	0.353152	1.50604e-05	0.906233	47	48	0.89572
ENSG00000163597	SNHG16	PD	0.928313	0.353245	0.553009	6.18133e-185	57	57	0.89572
ENSG00000214140	PRCD	PD	-0.927995	0.35341	0.0238142	2.34612e-06	12	12	0.89572
ENSG00000143702	CEP170	PD	0.927877	0.353471	0.0195952	2.0011e-05	14	14	0.89572
ENSG00000116478	HDAC1	PD	0.927822	0.3535	4.5718e-05	0.838131	1	1	0.89572
ENSG00000174567	GOLT1A	PD	0.927682	0.353573	0.00181889	0.195635	7	7	0.89572
ENSG00000106399	RPA3	PD	0.927674	0.353577	0.163521	2.32262e-38	16	16	0.89572
ENSG00000167685	ZNF444	PD	-0.927511	0.353662	0.000539127	0.482349	5	5	0.89572
ENSG00000136156	ITM2B	PD	0.927489	0.353672	0.0162559	0.000103776	32	35	0.89572
ENSG00000182698	RESP18	PD	0.927453	0.353692	0.446771	6.86312e-132	55	56	0.89572
ENSG00000183571	PGPEP1L	PD	-0.927445	0.353696	0.0800937	1.20609e-18	43	47	0.89572
ENSG00000073921	PICALM	PD	-0.927229	0.353808	0.00621357	0.0168502	16	17	0.89572
ENSG00000102572	STK24	PD	0.927034	0.353909	0.0315756	5.81145e-08	9	9	0.89572
ENSG00000228624	HDAC2-AS2	PD	-0.926998	0.353928	0.043619	1.53081e-10	29	29	0.89572
ENSG00000264364	DYNLL2	PD	-0.926854	0.354003	0.0225747	4.88258e-06	2	2	0.89572
ENSG00000273184	AC010655.4	PD	-0.92675	0.354056	0.000954143	0.348243	2	2	0.89572
ENSG00000186056	MATN1-AS1	PD	0.926718	0.354073	0.0614606	1.77954e-14	33	33	0.89572
ENSG00000164659	KIAA1324L	PD	0.926668	0.354099	0.0117028	0.00104072	6	8	0.89572
ENSG00000133466	C1QTNF6	PD	-0.926484	0.354194	0.206146	1.93429e-49	22	22	0.89572
ENSG00000128789	PSMG2	PD	0.926473	0.3542	0.000963554	0.346287	1	1	0.89572
ENSG00000256162	SMLR1	PD	-0.926469	0.354202	0.000402476	0.540817	3	3	0.89572
ENSG00000160392	C19orf47	PD	0.926364	0.354257	0.0135036	0.000429616	28	31	0.89572
ENSG00000256746	AC018410.1	PD	-0.926258	0.354312	0.00211014	0.16496	18	18	0.89572
ENSG00000124813	RUNX2	PD	0.926225	0.354329	0.0945065	4.77303e-22	37	38	0.89572
ENSG00000099998	GGT5	PD	0.926157	0.354364	0.0119142	0.000950386	4	4	0.89572
ENSG00000259039	AL161804.1	PD	0.925999	0.354447	0.00102249	0.3338	3	3	0.89572
ENSG00000229932	YWHAZP3	PD	0.92594	0.354477	0.000947302	0.35293	7	7	0.89572
ENSG00000187051	RPS19BP1	PD	-0.925755	0.354573	0.000691359	0.426159	6	6	0.89572
ENSG00000133454	MYO18B	PD	-0.925563	0.354673	2.22221e-05	0.886036	15	15	0.89572
ENSG00000172123	SLFN12	PD	0.925452	0.354731	0.0519429	1.96834e-12	6	6	0.89572
ENSG00000095059	DHPS	PD	0.925442	0.354736	0.00473146	0.0371912	11	11	0.89572
ENSG00000243314	AC106707.2	PD	0.925319	0.3548	0.00143095	0.252149	1	1	0.89572
ENSG00000244062	AC080128.1	PD	-0.925187	0.354868	0.00168857	0.213887	2	2	0.89572
ENSG00000110675	ELMOD1	PD	0.925158	0.354884	0.0567588	2.07292e-13	31	32	0.89572
ENSG00000016864	GLT8D1	PD	0.925114	0.354907	0.0509683	3.48738e-12	27	27	0.89572
ENSG00000106628	POLD2	PD	0.925059	0.354935	0.08746	1.42152e-20	127	130	0.89572
ENSG00000250802	ZBED3-AS1	PD	0.924952	0.354991	0.0342163	1.53431e-08	23	23	0.89572
ENSG00000203616	RHOT1P2	PD	-0.924737	0.355103	0.0515131	2.14157e-12	46	47	0.89572
ENSG00000078295	ADCY2	PD	0.924609	0.355169	0.000584779	0.464136	27	27	0.89572
ENSG00000205593	DENND6B	PD	-0.924585	0.355182	0.208141	1.54035e-50	94	95	0.89572
ENSG00000162989	KCNJ3	PD	0.924452	0.355251	0.0344591	1.40412e-08	29	31	0.89572
ENSG00000128524	ATP6V1F	PD	-0.924373	0.355292	0.00607724	0.0181237	35	35	0.89572
ENSG00000082482	KCNK2	PD	-0.924353	0.355302	0.0442789	1.05374e-10	59	60	0.89572
ENSG00000131069	ACSS2	PD	0.924312	0.355324	0.039733	1.1033e-09	55	55	0.89572
ENSG00000268107	AC003005.1	PD	-0.924145	0.355411	0.0836848	1.77662e-19	29	29	0.89572
ENSG00000116957	TBCE	PD	-0.924072	0.355449	0.0305966	9.88446e-08	20	20	0.89572
ENSG00000151746	BICD1	PD	-0.924005	0.355483	0.0991332	7.8935e-23	53	55	0.89572
ENSG00000107890	ANKRD26	PD	0.923959	0.355507	0.188992	3.89535e-45	52	52	0.89572
ENSG00000104687	GSR	PD	0.923946	0.355515	0.0458998	4.81736e-11	34	34	0.89572
ENSG00000121289	CEP89	PD	0.923931	0.355522	0.132744	4.87791e-31	54	54	0.89572
ENSG00000047249	ATP6V1H	PD	-0.923915	0.35553	0.0467669	3.11233e-11	35	35	0.89572
ENSG00000111615	KRR1	PD	0.923824	0.355578	0.315377	3.92382e-83	36	38	0.89572
ENSG00000198914	POU3F3	PD	-0.923565	0.355713	0.093637	1.24856e-21	6	6	0.89572
ENSG00000230051	AL020994.2	PD	0.923538	0.355727	0.121404	3.78188e-28	43	43	0.89572
ENSG00000262185	AC005736.1	PD	0.923369	0.355815	0.0567079	1.99842e-13	10	10	0.89572
ENSG00000164933	SLC25A32	PD	-0.923308	0.355847	0.250086	3.67949e-62	23	24	0.89572
ENSG00000077157	PPP1R12B	PD	-0.923242	0.355881	0.0207047	1.21717e-05	5	5	0.89572
ENSG00000196600	SLC22A25	PD	0.923228	0.355889	0.0027259	0.114857	18	18	0.89572
ENSG00000180385	EMC3-AS1	PD	0.923141	0.355934	0.0188861	2.55824e-05	9	9	0.89572
ENSG00000204713	TRIM27	PD	-0.923133	0.355938	0.0221508	5.74373e-06	14	14	0.89572
ENSG00000213885	RPL13AP7	PD	-0.923032	0.355991	0.000711229	0.420364	15	15	0.89572
ENSG00000100095	SEZ6L	PD	-0.922895	0.356062	0.0438589	1.15831e-10	8	8	0.89572
ENSG00000010626	LRRC23	PD	0.922891	0.356064	0.326883	3.93214e-86	13	15	0.89572
ENSG00000124203	ZNF831	PD	-0.922859	0.356081	0.00243473	0.136528	62	62	0.89572
ENSG00000175766	EIF4E1B	PD	-0.922853	0.356084	0.00469937	0.0383143	15	15	0.89572
ENSG00000131351	HAUS8	PD	0.922813	0.356105	0.0213269	8.21796e-06	5	5	0.89572
ENSG00000132357	CARD6	PD	-0.922812	0.356105	4.85524e-05	0.834049	8	8	0.89572
ENSG00000271324	AC112220.3	PD	0.9228	0.356111	0.0332953	2.23838e-08	28	28	0.89572
ENSG00000154316	TDH	PD	0.922776	0.356124	0.111797	5.93403e-26	47	47	0.89572
ENSG00000124444	ZNF576	PD	0.922713	0.356157	0.00819707	0.00606627	15	15	0.89572
ENSG00000153989	NUS1	PD	-0.922583	0.356225	0.00909539	0.00391492	35	36	0.89572
ENSG00000215447	BX322557.1	PD	0.922558	0.356237	0.684954	3.21827e-283	58	59	0.89572
ENSG00000234996	AC098934.2	PD	0.922482	0.356277	0.00552993	0.0244101	3	3	0.89572
ENSG00000273247	AC097376.2	PD	-0.922434	0.356302	0.000446754	0.523654	22	22	0.89572
ENSG00000173436	MINOS1	PD	-0.922429	0.356305	0.00854417	0.00516426	5	5	0.89572
ENSG00000027869	SH2D2A	PD	0.922386	0.356327	0.000294755	0.604272	4	4	0.89572
ENSG00000166704	ZNF606	PD	0.922265	0.35639	0.0215564	7.89214e-06	25	25	0.89572
ENSG00000241269	AC093620.1	PD	0.92222	0.356414	1.88748e-05	0.895675	5	5	0.89572
ENSG00000099330	OCEL1	PD	0.922091	0.356481	0.203283	7.33265e-49	30	31	0.89572
ENSG00000119414	PPP6C	PD	0.922078	0.356488	0.214355	8.96978e-52	29	29	0.89572
ENSG00000120341	SEC16B	PD	0.922055	0.3565	0.0373781	3.40102e-09	47	48	0.89572
ENSG00000254682	AP002387.1	PD	0.921927	0.356567	0.459566	2.00061e-141	23	23	0.89572
ENSG00000246363	LINC02458	PD	0.921899	0.356581	0.149353	3.28314e-35	9	9	0.89572
ENSG00000020922	MRE11	PD	-0.921716	0.356677	0.254419	5.10902e-63	22	22	0.89572
ENSG00000114200	BCHE	PD	-0.921713	0.356678	0.143878	1.21518e-33	23	23	0.89572
ENSG00000111335	OAS2	PD	-0.921653	0.35671	3.75545e-05	0.85369	3	3	0.89572
ENSG00000176978	DPP7	PD	0.921573	0.356751	0.18533	4.10808e-44	11	11	0.89572
ENSG00000177459	ERICH5	PD	0.921351	0.356867	0.0558315	2.67079e-13	15	16	0.89572
ENSG00000254349	MIR2052HG	PD	0.921317	0.356885	0.0454049	6.36525e-11	14	14	0.89572
ENSG00000012048	BRCA1	PD	-0.921297	0.356895	0.0222292	5.35337e-06	7	7	0.89572
ENSG00000186889	TMEM17	PD	0.921221	0.356935	0.231328	1.01311e-56	25	26	0.89572
ENSG00000173905	GOLIM4	PD	-0.921043	0.357028	0.0110966	0.0013785	15	15	0.89572
ENSG00000230207	RPL4P5	PD	0.920981	0.357061	0.00922708	0.00362446	12	12	0.89572
ENSG00000112562	SMOC2	PD	0.920949	0.357077	0.219633	3.01775e-53	80	81	0.89572
ENSG00000160208	RRP1B	PD	-0.920824	0.357143	0.295999	8.58141e-76	27	27	0.895764
ENSG00000213281	NRAS	PD	0.920648	0.357234	5.60888e-05	0.821143	2	2	0.895812
ENSG00000146574	CCZ1B	PD	-0.920574	0.357273	0.592489	8.90069e-210	108	112	0.895812
ENSG00000154252	GAL3ST2	PD	0.920513	0.357305	0.0200768	1.6333e-05	15	15	0.895812
ENSG00000023892	DEF6	PD	0.920377	0.357376	0.00120452	0.29424	57	58	0.895871
ENSG00000078246	TULP3	PD	-0.92005	0.357546	0.342489	5.02932e-91	32	32	0.89616
ENSG00000089101	CFAP61	PD	-0.919908	0.357621	0.261052	4.56808e-65	43	43	0.89616
ENSG00000204839	MROH6	PD	-0.91988	0.357635	0.0348017	1.16057e-08	9	9	0.89616
ENSG00000085274	MYNN	PD	0.919688	0.357736	0.0478329	1.66009e-11	7	7	0.89616
ENSG00000165138	ANKS6	PD	-0.919637	0.357762	0.0402648	7.89079e-10	21	21	0.89616
ENSG00000070476	ZXDC	PD	0.919538	0.357814	0.166786	3.59462e-39	33	35	0.89616
ENSG00000261140	AC093525.4	PD	-0.919517	0.357825	0.000934891	0.356076	3	3	0.89616
ENSG00000147799	ARHGAP39	PD	-0.91931	0.357934	0.0101608	0.00221965	9	9	0.896313
ENSG00000068745	IP6K2	PD	0.919008	0.358092	0.0661077	1.06183e-15	22	23	0.896329
ENSG00000108679	LGALS3BP	PD	-0.918933	0.358131	0.00365791	0.0669317	6	6	0.896329
ENSG00000169403	PTAFR	PD	0.918905	0.358145	0.00270651	0.115395	10	10	0.896329
ENSG00000131885	KRT17P1	PD	0.918852	0.358173	0.242716	6.5507e-60	36	37	0.896329
ENSG00000268836	Z69706.1	PD	-0.918841	0.358179	0.000240035	0.639155	14	14	0.896329
ENSG00000111671	SPSB2	PD	0.918645	0.358281	0.314956	8.065e-82	4	4	0.896364
ENSG00000260949	AP006545.1	PD	-0.91847	0.358373	0.00321587	0.0860289	8	8	0.896364
ENSG00000238324	RN7SKP198	PD	0.918376	0.358422	7.39822e-05	0.794178	9	9	0.896364
ENSG00000150656	CNDP1	PD	0.918362	0.358429	0.0644971	4.37089e-15	39	39	0.896364
ENSG00000135972	MRPS9	PD	-0.918359	0.358431	0.241705	1.83909e-59	23	23	0.896364
ENSG00000184305	CCSER1	PD	0.9182	0.358514	0.00605341	0.0186307	6	6	0.896452
ENSG00000162517	PEF1	PD	-0.918067	0.358584	0.0653288	2.49658e-15	7	7	0.896507
ENSG00000172456	FGGY	PD	-0.917827	0.358709	0.134332	3.52677e-31	47	49	0.896702
ENSG00000256540	AC007406.3	PD	-0.917359	0.358955	0.000142958	0.718015	42	42	0.897052
ENSG00000143498	TAF1A	PD	-0.917302	0.358984	0.0963646	2.68897e-22	32	32	0.897052
ENSG00000261374	RP11-64K12.10	PD	0.917286	0.358993	0.0559026	3.14142e-13	10	10	0.897052
ENSG00000136490	LIMD2	PD	0.917066	0.359108	0.015642	0.000147052	8	8	0.897132
ENSG00000127948	POR	PD	0.917043	0.35912	0.158042	3.99761e-37	18	22	0.897132
ENSG00000233998	SETP5	PD	-0.916613	0.359346	0.00100315	0.338846	9	10	0.897303
ENSG00000187479	C11orf96	PD	0.916407	0.359453	0.0178622	5.03332e-05	23	23	0.897303
ENSG00000144580	CNOT9	PD	-0.916321	0.359499	0.121523	2.57445e-28	56	56	0.897303
ENSG00000214331	AC009053.1	PD	0.916243	0.35954	0.166279	3.79983e-39	144	147	0.897303
ENSG00000232970	POLHP1	PD	-0.916157	0.359584	0.00118265	0.298473	18	19	0.897303
ENSG00000037897	METTL1	PD	0.916119	0.359604	0.000465127	0.51227	26	26	0.897303
ENSG00000119760	SUPT7L	PD	-0.915998	0.359668	0.00926836	0.00351309	15	15	0.897303
ENSG00000154059	IMPACT	PD	0.915914	0.359712	0.118758	7.86782e-28	63	64	0.897303
ENSG00000159596	TMEM69	PD	-0.91586	0.35974	0.0319604	4.37522e-08	20	21	0.897303
ENSG00000261671	AL158211.1	PD	-0.915829	0.359757	0.00478395	0.0358169	9	9	0.897303
ENSG00000169189	NSMCE1	PD	-0.915459	0.359951	0.0220868	5.97224e-06	77	78	0.897303
ENSG00000227671	AL390728.4	PD	-0.915386	0.359989	0.152208	8.67097e-36	25	26	0.897303
ENSG00000163946	FAM208A	PD	-0.915346	0.36001	0.0321616	3.98876e-08	16	16	0.897303
ENSG00000163870	TPRA1	PD	0.915261	0.360055	0.0293271	1.74368e-07	14	14	0.897303
ENSG00000182986	ZNF320	PD	0.915232	0.36007	0.378242	1.75312e-104	99	99	0.897303
ENSG00000229672	AL450322.2	PD	-0.915211	0.360081	0.107589	6.51328e-25	7	7	0.897303
ENSG00000172738	TMEM217	PD	0.915032	0.360175	0.000634252	0.446865	49	49	0.897303
ENSG00000153561	RMND5A	PD	-0.914942	0.360222	0.050696	4.56462e-12	35	36	0.897303
ENSG00000090971	NAT14	PD	-0.914922	0.360233	0.0505625	3.55e-12	27	28	0.897303
ENSG00000091129	NRCAM	PD	-0.914791	0.360301	0.0402588	7.71108e-10	18	19	0.897303
ENSG00000265126	AC004448.5	PD	-0.914736	0.36033	7.8475e-05	0.789309	2	2	0.897303
ENSG00000236888	RPS20P5	PD	-0.914709	0.360345	0.00295049	0.0996655	4	4	0.897303
ENSG00000235108	IFNA12P	PD	0.914687	0.360356	1.57151e-05	0.901326	3	3	0.897303
ENSG00000171759	PAH	PD	-0.914425	0.360494	0.459862	4.69521e-137	49	50	0.897303
ENSG00000198898	CAPZA2	PD	-0.914119	0.360654	0.0634699	7.794e-15	16	18	0.897303
ENSG00000228146	CASP16P	PD	0.914106	0.360661	0.00895095	0.00402225	52	53	0.897303
ENSG00000228878	SEPT7-AS1	PD	-0.914082	0.360674	2.08446e-05	0.890405	15	15	0.897303
ENSG00000172164	SNTB1	PD	0.914052	0.36069	0.00581293	0.0211774	19	19	0.897303
ENSG00000108622	ICAM2	PD	0.914002	0.360716	0.0104638	0.00186694	17	17	0.897303
ENSG00000100439	ABHD4	PD	0.913982	0.360726	0.0175256	5.21069e-05	19	19	0.897303
ENSG00000267350	RP1-178F10.3	PD	-0.913812	0.360815	0.00238089	0.140387	14	14	0.897303
ENSG00000249274	PDLIM1P4	PD	0.913621	0.360916	0.00578809	0.0210172	5	5	0.897303
ENSG00000182901	RGS7	PD	-0.913312	0.361078	4.53013e-05	0.836963	27	28	0.897303
ENSG00000153162	BMP6	PD	-0.913264	0.361104	0.000188822	0.678044	2	2	0.897303
ENSG00000060718	COL11A1	PD	-0.913226	0.361124	0.023956	2.52556e-06	91	92	0.897303
ENSG00000105254	TBCB	PD	0.913189	0.361143	0.0200841	1.58292e-05	7	7	0.897303
ENSG00000177125	ZBTB34	PD	0.91305	0.361216	7.2385e-05	0.797009	35	35	0.897303
ENSG00000173915	USMG5	PD	-0.912853	0.36132	0.00681583	0.0122748	9	9	0.897303
ENSG00000254377	MIR124-2HG	PD	0.912742	0.361378	0.0417685	3.74249e-10	31	31	0.897303
ENSG00000151079	AC005833.1	PD	-0.912652	0.361425	0.0140837	0.000301341	15	15	0.897303
ENSG00000257680	AC016144.1	PD	0.912628	0.361438	0	1	27	27	0.897303
ENSG00000141446	ESCO1	PD	0.912442	0.361536	0.136421	1.30437e-31	9	9	0.897303
ENSG00000136240	KDELR2	PD	-0.912384	0.361567	0.0766719	5.26025e-18	19	19	0.897303
ENSG00000238061	AL356273.2	PD	-0.912382	0.361568	0.0150191	0.00019127	5	5	0.897303
ENSG00000118965	WDR35	PD	-0.912219	0.361654	0.0426603	2.31972e-10	12	12	0.897303
ENSG00000115204	MPV17	PD	-0.912198	0.361665	5.88704e-07	0.981487	3	3	0.897303
ENSG00000140905	GCSH	PD	-0.912091	0.361721	0.0717649	1.06456e-16	35	35	0.897303
ENSG00000005381	MPO	PD	0.912081	0.361726	0.00599937	0.0186929	19	20	0.897303
ENSG00000164308	ERAP2	PD	-0.912044	0.361746	0.753559	0	50	51	0.897303
ENSG00000111331	OAS3	PD	-0.912025	0.361756	0.0998176	4.96772e-23	16	16	0.897303
ENSG00000166411	IDH3A	PD	0.911951	0.361794	0.242925	6.20479e-60	33	33	0.897303
ENSG00000186205	2024-03-01	PD	0.911875	0.361834	0.036551	4.20424e-09	44	45	0.897303
ENSG00000119185	ITGB1BP1	PD	0.911849	0.361848	0.0660995	1.15089e-15	31	31	0.897303
ENSG00000105971	CAV2	PD	-0.911597	0.361981	0.096864	2.5299e-22	32	32	0.897303
ENSG00000173992	CCS	PD	-0.911533	0.362015	0.0196404	1.77147e-05	16	17	0.897303
ENSG00000105696	TMEM59L	PD	0.91152	0.362021	0.0863162	4.37748e-20	26	26	0.897303
ENSG00000198633	ZNF534	PD	0.911454	0.362056	0.283224	7.78733e-72	19	19	0.897303
ENSG00000162631	NTNG1	PD	0.91139	0.36209	0.0252675	1.22446e-06	83	84	0.897303
ENSG00000175874	CREG2	PD	-0.911246	0.362166	0.121461	4.64541e-28	23	25	0.897303
ENSG00000146063	TRIM41	PD	-0.911236	0.362171	0.0100951	0.00232769	28	28	0.897303
ENSG00000104872	PIH1D1	PD	-0.911217	0.362181	0.00844294	0.00528296	45	46	0.897303
ENSG00000254154	AL359075.2	PD	0.911202	0.362189	0.0990727	3.031e-23	22	23	0.897303
ENSG00000261490	AC005674.2	PD	-0.911126	0.362229	0.0481647	1.50118e-11	13	13	0.897303
ENSG00000231169	EEF1B2P1	PD	0.910991	0.3623	0.00126491	0.281327	1	1	0.897303
ENSG00000259648	AL132640.2	PD	0.910988	0.362301	0.0232608	3.37024e-06	9	9	0.897303
ENSG00000182240	BACE2	PD	-0.910915	0.36234	8.44944e-05	0.781854	22	23	0.897303
ENSG00000166444	ST5	PD	0.910506	0.362556	0.0973574	1.99374e-22	31	31	0.89753
ENSG00000242498	ARPIN	PD	0.910432	0.362594	0.0129297	0.000546846	35	35	0.89753
ENSG00000066382	MPPED2	PD	-0.910336	0.362645	0.119123	1.65186e-27	25	25	0.89753
ENSG00000170542	SERPINB9	PD	-0.910323	0.362652	0.0932963	1.37159e-21	12	12	0.89753
ENSG00000153914	SREK1	PD	-0.910237	0.362698	0.000209914	0.661969	6	6	0.89753
ENSG00000083937	CHMP2B	PD	-0.910093	0.362773	0.0643713	5.2224e-15	29	29	0.89753
ENSG00000253719	ATXN7L3B	PD	-0.910003	0.362821	0.48019	2.77229e-146	18	18	0.89753
ENSG00000176396	EID2	PD	-0.909926	0.362861	0.0114188	0.00118018	18	19	0.89753
ENSG00000165810	BTNL9	PD	0.909782	0.362938	0.202894	1.05371e-48	64	65	0.89753
ENSG00000203772	SPRN	PD	-0.90966	0.363002	0.123558	1.54921e-28	28	28	0.89753
ENSG00000058668	ATP2B4	PD	-0.90956	0.363055	0.0405877	5.52833e-10	18	18	0.89753
ENSG00000169783	LINGO1	PD	0.90952	0.363076	0.0837124	1.98824e-19	19	20	0.89753
ENSG00000121774	KHDRBS1	PD	-0.909385	0.363147	0	1	5	5	0.89753
ENSG00000167434	CA4	PD	-0.909384	0.363148	0.168829	6.03951e-40	15	15	0.89753
ENSG00000121270	ABCC11	PD	-0.909346	0.363167	0.0385	1.87533e-09	13	14	0.89753
ENSG00000254740	AP003396.3	PD	0.909284	0.3632	0.000682631	0.430828	1	1	0.89753
ENSG00000186051	TAL2	PD	-0.909201	0.363244	0.0040094	0.055774	11	11	0.89753
ENSG00000253704	AC023632.2	PD	-0.909071	0.363313	0.0618089	1.46109e-14	23	24	0.897547
ENSG00000213542	AC007000.1	PD	0.909008	0.363346	0.0268011	5.6102e-07	77	78	0.897547
ENSG00000138107	ACTR1A	PD	-0.908861	0.363424	0.0539614	5.50097e-13	16	17	0.89762
ENSG00000251393	AC005280.1	PD	-0.908643	0.363539	0.0219284	6.28778e-06	7	7	0.897687
ENSG00000123191	ATP7B	PD	0.908628	0.363546	0.253183	6.65512e-63	46	47	0.897687
ENSG00000123815	COQ8B	PD	0.908498	0.363615	0.0375152	2.47992e-09	24	24	0.897739
ENSG00000159199	ATP5G1	PD	-0.908266	0.363738	0.103182	6.68448e-24	8	8	0.897768
ENSG00000139287	TPH2	PD	-0.908099	0.363826	0.0368099	3.90045e-09	18	19	0.897768
ENSG00000114853	ZBTB47	PD	0.908014	0.363871	0.0286079	2.48306e-07	13	13	0.897768
ENSG00000100219	XBP1	PD	0.907958	0.3639	0.0821537	3.4441e-19	15	15	0.897768
ENSG00000125430	HS3ST3B1	PD	-0.907827	0.36397	0.160684	4.98735e-38	67	68	0.897768
ENSG00000185305	ARL15	PD	0.907696	0.364039	0.0369887	4.01343e-09	63	63	0.897768
ENSG00000130770	ATPIF1	PD	-0.907683	0.364046	0.0520596	2.09338e-12	15	15	0.897768
ENSG00000111860	CEP85L	PD	0.907666	0.364055	0.0122801	0.000786515	18	18	0.897768
ENSG00000117682	DHDDS	PD	-0.907602	0.364088	8.65602e-05	0.774201	19	19	0.897768
ENSG00000182230	FAM153B	PD	-0.907571	0.364105	0.138325	2.77124e-32	16	16	0.897768
ENSG00000262514	AC020978.7	PD	-0.907356	0.364219	0.000411069	0.540166	2	2	0.897773
ENSG00000099290	WASHC2A	PD	-0.907144	0.364331	0.579612	3.85058e-201	39	43	0.897773
ENSG00000254533	AF186192.1	PD	0.907137	0.364334	1.58656e-05	0.904346	5	5	0.897773
ENSG00000108878	CACNG1	PD	0.907013	0.3644	6.75934e-05	0.804351	1	1	0.897773
ENSG00000240591	AL096701.3	PD	0.90682	0.364502	0.000486772	0.50437	13	13	0.897773
ENSG00000178860	MSC	PD	-0.906763	0.364532	0.041478	3.31865e-10	60	62	0.897773
ENSG00000056291	NPFFR2	PD	-0.906754	0.364537	0.0470747	2.88431e-11	52	52	0.897773
ENSG00000234420	ZNF37BP	PD	0.906754	0.364537	0.267505	1.30608e-67	14	15	0.897773
ENSG00000271538	LINC02427	PD	-0.90654	0.36465	0.369587	1.99061e-101	76	77	0.897773
ENSG00000128908	INO80	PD	-0.906532	0.364654	0.0014526	0.249715	10	10	0.897773
ENSG00000183199	AC093768.1	PD	-0.906489	0.364677	1.18985e-05	0.917082	6	7	0.897773
ENSG00000235852	AC005540.1	PD	0.906483	0.36468	0.00185835	0.190388	4	4	0.897773
ENSG00000034533	ASTE1	PD	0.906335	0.364758	0.0873838	2.95815e-20	7	7	0.897814
ENSG00000176994	SMCR8	PD	-0.906254	0.364802	0.0549918	5.68714e-13	15	16	0.897814
ENSG00000167193	CRK	PD	0.906181	0.36484	0.267447	6.01831e-67	29	30	0.897814
ENSG00000270427	NRBF2P5	PD	-0.90569	0.3651	0	1	1	1	0.897976
ENSG00000185942	NKAIN3	PD	-0.905685	0.365103	3.55028e-06	0.95587	9	9	0.897976
ENSG00000270880	AC128687.1	PD	-0.905605	0.365145	2.58245e-05	0.878032	27	27	0.897976
ENSG00000061273	HDAC7	PD	0.905493	0.365204	3.22437e-05	0.863956	37	37	0.897976
ENSG00000112033	PPARD	PD	-0.905486	0.365208	0.0100939	0.0023541	13	13	0.897976
ENSG00000103066	PLA2G15	PD	-0.905415	0.365246	0.0147911	0.00021179	7	7	0.897976
ENSG00000122194	PLG	PD	-0.905319	0.365296	0.0189687	2.5342e-05	4	4	0.897976
ENSG00000143228	NUF2	PD	-0.905298	0.365307	0.025903	8.60345e-07	2	2	0.897976
ENSG00000204899	MZT1	PD	0.905181	0.36537	0.105609	2.75631e-24	6	6	0.897976
ENSG00000231793	DOC2GP	PD	-0.905149	0.365386	0.000492125	0.50148	4	4	0.897976
ENSG00000268592	RAET1E-AS1	PD	0.904943	0.365495	0.225709	2.72063e-55	53	53	0.897976
ENSG00000106344	RBM28	PD	0.90493	0.365503	0.116638	4.8758e-27	32	33	0.897976
ENSG00000141255	SPATA22	PD	-0.904884	0.365527	0.121892	3.99745e-28	14	15	0.897976
ENSG00000244151	AC010973.2	PD	0.904745	0.3656	0.000903857	0.360341	36	36	0.898039
ENSG00000168944	CEP120	PD	0.904067	0.36596	0.0172091	6.44766e-05	10	10	0.898645
ENSG00000267006	AC008507.2	PD	-0.903954	0.36602	0.0045448	0.0416056	2	2	0.898645
ENSG00000247498	GPRC5D-AS1	PD	-0.903935	0.36603	0.060045	4.15093e-14	28	30	0.898645
ENSG00000181409	AATK	PD	0.903919	0.366038	0.0274088	3.92282e-07	37	39	0.898645
ENSG00000165233	CARD19	PD	0.903795	0.366104	0.0891531	1.47138e-20	5	5	0.898689
ENSG00000011465	DCN	PD	0.903701	0.366154	0.0113239	0.00125515	23	25	0.898694
ENSG00000151689	INPP1	PD	0.903317	0.366358	0.117864	2.8124e-27	19	20	0.898841
ENSG00000253379	AC099805.1	PD	-0.903215	0.366412	0.000113345	0.748164	6	6	0.898841
ENSG00000213197	AC012066.1	PD	0.903213	0.366413	0.00954291	0.00267432	8	8	0.898841
ENSG00000223537	AL109947.1	PD	-0.903139	0.366452	0.000156452	0.705831	5	5	0.898841
ENSG00000138688	KIAA1109	PD	-0.903096	0.366475	0.129966	3.70654e-30	31	31	0.898841
ENSG00000144677	CTDSPL	PD	0.902915	0.366571	0.0189709	2.84916e-05	30	30	0.898841
ENSG00000018189	RUFY3	PD	0.902861	0.3666	3.83952e-05	0.851565	18	19	0.898841
ENSG00000158806	NPM2	PD	0.902577	0.36675	0.00737403	0.00900466	20	20	0.898841
ENSG00000116396	KCNC4	PD	-0.90254	0.36677	0.0903465	8.54362e-21	32	32	0.898841
ENSG00000266258	LINC01909	PD	0.902434	0.366826	0.0183628	3.71619e-05	38	40	0.898841
ENSG00000141052	MYOCD	PD	0.902282	0.366907	0.000320971	0.585227	21	21	0.898841
ENSG00000248710	AC079594.2	PD	0.90226	0.366919	0.000105568	0.756394	18	18	0.898841
ENSG00000173660	UQCRH	PD	0.90202	0.367046	0.24038	2.55068e-59	23	23	0.898841
ENSG00000163517	HDAC11	PD	0.901961	0.367078	0.0007306	0.412392	7	7	0.898841
ENSG00000243433	AC010973.1	PD	-0.901424	0.367363	1.42264e-05	0.909401	21	21	0.898841
ENSG00000058056	USP13	PD	-0.90139	0.367381	0.115337	9.20831e-27	44	45	0.898841
ENSG00000171298	GAA	PD	-0.901318	0.367419	0.330914	4.29194e-87	17	17	0.898841
ENSG00000074370	ATP2A3	PD	0.901111	0.367529	0.0607273	3.02602e-14	7	7	0.898841
ENSG00000081041	CXCL2	PD	-0.900978	0.3676	1.31814e-05	0.912745	1	1	0.898841
ENSG00000196700	ZNF512B	PD	-0.900946	0.367617	0.00991128	0.00248788	8	8	0.898841
ENSG00000124356	STAMBP	PD	0.900868	0.367659	0.0381927	1.81238e-09	13	13	0.898841
ENSG00000273366	Z83851.2	PD	-0.900826	0.367681	0.00329039	0.0827583	14	15	0.898841
ENSG00000164591	MYOZ3	PD	-0.90081	0.367689	0.0274432	3.81624e-07	10	10	0.898841
ENSG00000177464	GPR4	PD	-0.900779	0.367706	0.00117666	0.296609	20	20	0.898841
ENSG00000244239	AC007009.1	PD	-0.900718	0.367738	0.0532721	9.84703e-13	5	5	0.898841
ENSG00000122548	KIAA0087	PD	-0.900678	0.36776	0.215244	3.44461e-53	23	23	0.898841
ENSG00000140307	GTF2A2	PD	-0.900603	0.3678	0.064049	5.6863e-15	36	36	0.898841
ENSG00000215695	RSC1A1	PD	0.900593	0.367805	0.00127507	0.280282	45	47	0.898841
ENSG00000101310	SEC23B	PD	-0.900537	0.367834	0.412215	1.40398e-117	47	48	0.898841
ENSG00000174516	PELI3	PD	0.900373	0.367922	2.80114e-05	0.873468	21	23	0.898841
ENSG00000269947	AC135178.5	PD	-0.900344	0.367937	8.71208e-05	0.776325	6	6	0.898841
ENSG00000215914	MMP23A	PD	-0.900226	0.368	0.00221163	0.154007	1	1	0.898841
ENSG00000183675	PTPN20B	PD	0.900167	0.368031	0.104887	3.03436e-24	20	44	0.898841
ENSG00000229222	KRT18P4	PD	-0.900092	0.368071	0.0128823	0.000553725	9	9	0.898841
ENSG00000273164	DGCR10	PD	-0.900066	0.368085	0.254297	3.09549e-63	35	37	0.898841
ENSG00000108671	PSMD11	PD	-0.900018	0.36811	0.000167427	0.696349	6	6	0.898841
ENSG00000170836	PPM1D	PD	0.900012	0.368114	0.000514243	0.493774	2	2	0.898841
ENSG00000254352	AC100854.1	PD	-0.899954	0.368145	0.0615514	1.49154e-14	24	24	0.898841
ENSG00000240057	AC078785.1	PD	-0.899944	0.36815	0.049282	7.88381e-12	13	13	0.898841
ENSG00000204856	FAM216A	PD	-0.899927	0.368159	0.0316808	4.61864e-08	15	15	0.898841
ENSG00000128512	DOCK4	PD	0.899885	0.368182	0.0531224	1.29922e-12	37	37	0.898841
ENSG00000249460	LINC02500	PD	0.899758	0.368249	0.000129699	0.730943	4	4	0.898841
ENSG00000168795	ZBTB5	PD	-0.899717	0.368271	0.0140231	0.000333948	2	2	0.898841
ENSG00000121766	ZCCHC17	PD	0.899427	0.368425	0.0252954	1.24524e-06	9	9	0.898909
ENSG00000138399	FASTKD1	PD	-0.899398	0.368441	0.110723	2.26975e-26	57	57	0.898909
ENSG00000059573	ALDH18A1	PD	-0.899341	0.368471	0.0238778	2.28311e-06	20	20	0.898909
ENSG00000115694	STK25	PD	0.899211	0.36854	0.0276391	4.02931e-07	18	18	0.898909
ENSG00000089847	ANKRD24	PD	-0.899108	0.368595	0.0574557	1.14755e-13	66	68	0.898909
ENSG00000160785	SLC25A44	PD	0.899094	0.368603	0.00897837	0.0040572	24	25	0.898909
ENSG00000100336	APOL4	PD	0.898954	0.368677	0.185851	3.35271e-44	15	15	0.898909
ENSG00000087086	FTL	PD	0.898788	0.368766	0.000877882	0.37152	19	20	0.898909
ENSG00000144712	CAND2	PD	-0.898785	0.368767	0.0530702	2.9775e-13	44	44	0.898909
ENSG00000272316	AL021368.2	PD	0.898597	0.368868	0.174723	3.32353e-41	23	25	0.898909
ENSG00000270996	AC005034.4	PD	0.898512	0.368913	0.0215774	7.62845e-06	42	44	0.898909
ENSG00000054282	SDCCAG8	PD	-0.898345	0.369001	0.0739627	3.74247e-17	63	65	0.898909
ENSG00000259330	INAFM2	PD	-0.89816	0.3691	3.57883e-05	0.857854	1	1	0.898909
ENSG00000273090	AC007378.1	PD	0.898042	0.369163	0.023215	3.37054e-06	13	13	0.898909
ENSG00000146242	TPBG	PD	-0.897899	0.36924	0.0856714	6.36887e-20	23	23	0.898909
ENSG00000164237	CMBL	PD	0.897772	0.369307	0.0433945	1.68529e-10	20	20	0.898909
ENSG00000213430	HSPD1P1	PD	0.897726	0.369331	0.000131892	0.729786	2	2	0.898909
ENSG00000256193	LINC00507	PD	0.897684	0.369354	0.120315	3.79883e-28	48	48	0.898909
ENSG00000123374	CDK2	PD	0.897661	0.369366	2.5582e-06	0.961517	8	8	0.898909
ENSG00000121236	TRIM6	PD	-0.897656	0.369369	0.00766895	0.00802975	69	70	0.898909
ENSG00000121957	GPSM2	PD	-0.897529	0.369437	0.367661	6.82667e-101	16	16	0.898909
ENSG00000197586	ENTPD6	PD	-0.897414	0.369498	0.156206	3.44026e-37	39	39	0.898909
ENSG00000272944	AC079834.2	PD	0.897412	0.369499	0.00577514	0.0208606	16	16	0.898909
ENSG00000112769	LAMA4	PD	-0.89738	0.369516	0.0161698	0.00011232	45	45	0.898909
ENSG00000074621	SLC24A1	PD	0.897248	0.369586	0.00490042	0.0334798	22	22	0.898909
ENSG00000131019	ULBP3	PD	-0.89722	0.369601	0.0149291	0.000197264	3	3	0.898909
ENSG00000038002	AGA	PD	0.89721	0.369607	0.525797	7.67891e-171	25	25	0.898909
ENSG00000182004	SNRPE	PD	-0.897067	0.369683	0.0249901	1.25724e-06	24	24	0.898909
ENSG00000079974	RABL2B	PD	-0.897062	0.369686	0.00369818	0.0659316	19	21	0.898909
ENSG00000112425	EPM2A	PD	-0.896632	0.369915	0.0423043	2.85023e-10	50	50	0.898969
ENSG00000227379	PPIAP2	PD	-0.896464	0.370005	0.000486797	0.503659	4	4	0.898969
ENSG00000158158	CNNM4	PD	-0.896424	0.370026	2.14459e-05	0.889127	17	18	0.898969
ENSG00000095739	BAMBI	PD	0.896389	0.370045	0.123603	1.59311e-28	31	31	0.898969
ENSG00000160862	AZGP1	PD	-0.896248	0.37012	0.0597171	4.98969e-14	20	20	0.898969
ENSG00000082684	SEMA5B	PD	-0.896196	0.370148	0.157123	8.39138e-37	61	61	0.898969
ENSG00000085978	ATG16L1	PD	0.896091	0.370204	0.0597736	3.96622e-14	22	23	0.898969
ENSG00000170854	RIOX2	PD	-0.896057	0.370222	0.251477	1.98247e-62	22	22	0.898969
ENSG00000114686	MRPL3	PD	0.896057	0.370222	0.0061317	0.017614	5	5	0.898969
ENSG00000162222	TTC9C	PD	-0.896032	0.370236	0.0113958	0.00114437	4	5	0.898969
ENSG00000134539	KLRD1	PD	-0.896008	0.370248	0.00191108	0.184469	14	16	0.898969
ENSG00000198324	FAM109A	PD	-0.895793	0.370364	0.0566519	1.72207e-13	9	9	0.898969
ENSG00000140945	CDH13	PD	-0.895731	0.370396	0.0623117	1.31562e-14	98	100	0.898969
ENSG00000138119	MYOF	PD	0.895681	0.370423	0.120743	4.53468e-28	79	79	0.898969
ENSG00000181929	PRKAG1	PD	-0.89559	0.370472	5.79251e-05	0.816751	2	2	0.898969
ENSG00000123415	SMUG1	PD	0.895582	0.370476	0.0447361	8.23674e-11	18	18	0.898969
ENSG00000162736	NCSTN	PD	0.895475	0.370533	0.000822565	0.386505	7	7	0.898992
ENSG00000133106	EPSTI1	PD	0.895361	0.370594	0.0264155	6.27955e-07	6	7	0.899024
ENSG00000258829	AC026888.1	PD	-0.894789	0.3709	0.000116017	0.745652	1	1	0.899198
ENSG00000185024	BRF1	PD	0.894779	0.370905	0.000210023	0.660022	5	5	0.899198
ENSG00000148832	PAOX	PD	0.894517	0.371045	0.148872	2.93625e-35	12	12	0.899198
ENSG00000272345	AL031775.1	PD	-0.894415	0.3711	0.000334115	0.574421	1	1	0.899198
ENSG00000100084	HIRA	PD	-0.894415	0.3711	0.00160407	0.224325	1	1	0.899198
ENSG00000204149	AGAP6	PD	0.894297	0.371163	0.0392425	1.36833e-09	9	9	0.899198
ENSG00000179862	CITED4	PD	-0.894136	0.371249	0.015567	0.000149113	23	23	0.899198
ENSG00000079150	FKBP7	PD	0.894034	0.371304	0.00840832	0.00533931	26	27	0.899198
ENSG00000058272	PPP1R12A	PD	-0.893873	0.37139	0.0213827	8.69421e-06	13	13	0.899198
ENSG00000242516	LINC00960	PD	0.893846	0.371404	0.0479111	1.13044e-11	4	5	0.899198
ENSG00000186326	RGS9BP	PD	-0.893832	0.371412	0.0520126	2.3411e-12	25	25	0.899198
ENSG00000233901	LINC01503	PD	0.893789	0.371435	3.4868e-05	0.858937	12	12	0.899198
ENSG00000164574	GALNT10	PD	0.893758	0.371451	0.0770859	4.74774e-18	35	35	0.899198
ENSG00000134504	KCTD1	PD	0.893691	0.371487	0.0676643	9.50748e-16	5	6	0.899198
ENSG00000236489	AC133473.1	PD	-0.893584	0.371545	8.6302e-06	0.929232	14	14	0.899198
ENSG00000239519	CADM2-AS1	PD	0.893548	0.371564	0.0176576	5.03448e-05	32	33	0.899198
ENSG00000113569	NUP155	PD	0.893515	0.371582	0.00933019	0.00342267	20	20	0.899198
ENSG00000123096	SSPN	PD	0.893494	0.371592	0.0186558	3.30706e-05	11	11	0.899198
ENSG00000100941	PNN	PD	0.893457	0.371612	0.0462778	3.42684e-11	12	12	0.899198
ENSG00000177674	AGTRAP	PD	0.893369	0.37166	0.0753586	1.9625e-17	15	16	0.899198
ENSG00000237720	AC011995.2	PD	-0.893339	0.371676	0.220464	2.43367e-53	42	44	0.899198
ENSG00000124749	COL21A1	PD	-0.893258	0.371719	9.86239e-06	0.924093	32	32	0.899198
ENSG00000255442	AC109635.5	PD	-0.893075	0.371817	0.0465385	3.66562e-11	23	25	0.899229
ENSG00000077092	RARB	PD	-0.89299	0.371863	0.00600285	0.0187036	15	15	0.899229
ENSG00000185669	SNAI3	PD	-0.892922	0.371899	9.08442e-05	0.773513	24	25	0.899229
ENSG00000168813	ZNF507	PD	0.892748	0.371992	0.0299943	1.27562e-07	35	35	0.899229
ENSG00000176658	MYO1D	PD	-0.892644	0.372048	0.0628868	1.09499e-14	27	27	0.899229
ENSG00000132294	EFR3A	PD	0.89264	0.37205	0.167779	1.03699e-39	40	41	0.899229
ENSG00000138386	NAB1	PD	0.892609	0.372067	0.00766631	0.00795744	36	37	0.899229
ENSG00000163832	ELP6	PD	-0.892491	0.37213	0.0132995	0.000466772	25	26	0.899238
ENSG00000173726	TOMM20	PD	0.892181	0.372296	1.30818e-05	0.911078	18	19	0.899238
ENSG00000007080	CCDC124	PD	-0.892139	0.372318	0.100356	2.68878e-23	47	47	0.899238
ENSG00000198221	AFDN-AS1	PD	0.891793	0.372504	0.00398008	0.0558833	6	6	0.899238
ENSG00000238142	BX284668.5	PD	-0.891772	0.372515	0.14302	2.11427e-33	69	71	0.899238
ENSG00000242114	MTFP1	PD	0.891437	0.372695	0.0590148	7.10162e-14	21	21	0.899238
ENSG00000139971	C14orf37	PD	-0.891408	0.372711	0.100273	3.76327e-23	66	66	0.899238
ENSG00000170122	FOXD4	PD	0.891393	0.372718	0.0819092	3.7968e-19	17	17	0.899238
ENSG00000255040	MORF4L1P3	PD	0.891347	0.372743	0.000218592	0.655991	27	32	0.899238
ENSG00000146263	MMS22L	PD	-0.891191	0.372827	0.124117	3.92895e-29	13	13	0.899238
ENSG00000172340	SUCLG2	PD	0.891029	0.372913	0.238872	8.15244e-59	99	101	0.899238
ENSG00000228998	AC091167.2	PD	-0.891018	0.37292	0.142644	1.82843e-33	14	14	0.899238
ENSG00000213588	ZBTB9	PD	0.890985	0.372937	0.00405651	0.0536257	7	8	0.899238
ENSG00000109667	SLC2A9	PD	-0.890929	0.372967	0.0483707	1.427e-11	28	28	0.899238
ENSG00000151338	MIPOL1	PD	-0.890502	0.373196	0.0413843	4.02719e-10	3	3	0.899238
ENSG00000226981	ABHD17AP6	PD	0.890499	0.373198	0.223692	2.01748e-54	44	44	0.899238
ENSG00000239382	ALKBH6	PD	-0.890498	0.373199	0.013461	0.000429119	8	8	0.899238
ENSG00000159840	ZYX	PD	-0.890409	0.373246	0.00849424	0.00515919	10	10	0.899238
ENSG00000232457	SLC16A6P1	PD	-0.890346	0.37328	0.0269762	5.33852e-07	43	44	0.899238
ENSG00000100526	CDKN3	PD	0.89033	0.373289	0.00764876	0.00808822	22	23	0.899238
ENSG00000148358	GPR107	PD	-0.890218	0.373349	0.0485252	1.29338e-11	53	56	0.899238
ENSG00000168356	SCN11A	PD	-0.890071	0.373428	0.20467	2.05089e-49	15	15	0.899238
ENSG00000082293	COL19A1	PD	-0.88987	0.373536	0.0640324	5.39959e-15	47	47	0.899238
ENSG00000244625	MIATNB	PD	0.889819	0.373563	0.0165075	9.30237e-05	42	42	0.899238
ENSG00000157335	CLEC18C	PD	-0.889724	0.373614	0.0969098	2.22655e-22	28	30	0.899238
ENSG00000075151	EIF4G3	PD	-0.889684	0.373635	0.0294214	1.02619e-07	5	6	0.899238
ENSG00000081791	KIAA0141	PD	0.889636	0.373661	0.000428656	0.531956	62	65	0.899238
ENSG00000187189	TSPYL4	PD	-0.889617	0.373671	0.0283903	2.41445e-07	53	53	0.899238
ENSG00000112584	FAM120B	PD	0.889587	0.373688	0.0691642	3.97374e-16	22	24	0.899238
ENSG00000273173	SNURF	PD	0.889382	0.373798	0.0352749	7.99027e-09	22	23	0.899238
ENSG00000146374	RSPO3	PD	0.88935	0.373815	0.0376446	1.98937e-09	36	37	0.899238
ENSG00000234338	AC073349.2	PD	0.88932	0.373831	0.00119804	0.293953	17	17	0.899238
ENSG00000136111	TBC1D4	PD	0.889271	0.373857	0.0879708	1.25087e-20	15	15	0.899238
ENSG00000177291	GJD4	PD	-0.889072	0.373964	0.00997227	0.00242936	9	9	0.899238
ENSG00000229756	RPL31P20	PD	0.889024	0.37399	0.00289587	0.103669	13	13	0.899238
ENSG00000238198	AL357055.3	PD	-0.88894	0.374035	0.00252762	0.128767	12	12	0.899238
ENSG00000229694	LINC00484	PD	-0.888832	0.374094	0.0174259	5.41112e-05	34	34	0.899238
ENSG00000113312	TTC1	PD	0.888831	0.374094	0.0822939	2.88319e-19	18	18	0.899238
ENSG00000273375	AC055764.2	PD	0.88879	0.374116	0.000570455	0.469683	31	32	0.899238
ENSG00000231595	AC005224.1	PD	0.888693	0.374168	0.0955128	4.98122e-22	19	19	0.899238
ENSG00000272620	AFAP1-AS1	PD	0.888652	0.37419	0.136053	1.70393e-31	27	27	0.899238
ENSG00000236352	AC005220.1	PD	0.888555	0.374242	0.016325	9.94997e-05	22	22	0.899238
ENSG00000259942	RP11-292F22.7	PD	-0.88848	0.374283	0.0419398	3.63196e-10	6	11	0.899238
ENSG00000263884	AP000845.1	PD	0.888476	0.374285	0.000677465	0.43186	7	7	0.899238
ENSG00000166226	CCT2	PD	0.888439	0.374305	0.0117943	0.000986304	22	22	0.899238
ENSG00000272030	AL162258.2	PD	-0.888429	0.37431	0.0653014	2.26271e-15	14	15	0.899238
ENSG00000007168	PAFAH1B1	PD	0.888411	0.37432	0.0363699	5.58154e-09	17	17	0.899238
ENSG00000103174	NAGPA	PD	-0.888126	0.374473	0.333215	2.32798e-88	47	50	0.899451
ENSG00000078269	SYNJ2	PD	0.887753	0.374673	0.145406	3.46411e-34	12	12	0.899451
ENSG00000203668	CHML	PD	-0.887724	0.374689	0.048683	9.80246e-12	3	4	0.899451
ENSG00000169213	RAB3B	PD	0.887544	0.374786	0.0822845	3.64232e-19	68	68	0.899451
ENSG00000101665	SMAD7	PD	0.887185	0.374979	0.0152455	0.000175579	17	17	0.899451
ENSG00000120992	LYPLA1	PD	0.887141	0.375003	0.000349777	0.57306	22	22	0.899451
ENSG00000062598	ELMO2	PD	-0.886972	0.375094	0.0104761	0.00191092	34	34	0.899451
ENSG00000196569	LAMA2	PD	-0.886968	0.375096	0.0951502	2.65789e-22	25	27	0.899451
ENSG00000105793	GTPBP10	PD	-0.886914	0.375125	0.256009	1.6886e-63	30	31	0.899451
ENSG00000133121	STARD13	PD	-0.886765	0.375205	0.0365217	5.19053e-09	35	36	0.899451
ENSG00000187630	DHRS4L2	PD	0.886744	0.375217	0.233352	3.82606e-57	94	94	0.899451
ENSG00000240288	GHRLOS	PD	0.886704	0.375239	0.351854	9.69293e-96	13	14	0.899451
ENSG00000116652	DLEU2L	PD	-0.886568	0.375311	0.028584	2.60034e-07	11	12	0.899451
ENSG00000260296	AC095057.3	PD	-0.886561	0.375315	0.0379204	2.64543e-09	15	15	0.899451
ENSG00000143514	TP53BP2	PD	0.886493	0.375352	0.1133	3.26e-26	20	20	0.899451
ENSG00000178715	AL450998.1	PD	-0.886432	0.375385	0.120758	4.36365e-28	6	6	0.899451
ENSG00000261379	AC010735.1	PD	-0.886401	0.375401	0.000465111	0.513586	18	18	0.899451
ENSG00000140955	ADAD2	PD	0.886397	0.375404	0.218287	5.20452e-53	63	65	0.899451
ENSG00000106479	ZNF862	PD	-0.886242	0.375487	0.0172403	6.378e-05	21	21	0.899451
ENSG00000224764	AL353768.1	PD	0.886205	0.375507	0.00146609	0.245968	12	12	0.899451
ENSG00000205583	STAG3L1	PD	0.88611	0.375558	0.362742	1.76211e-98	25	39	0.899451
ENSG00000260788	AC009063.2	PD	-0.886104	0.375561	0.191525	1.04532e-45	12	12	0.899451
ENSG00000135722	FBXL8	PD	-0.886063	0.375583	0.00676633	0.0127755	8	8	0.899451
ENSG00000101190	TCFL5	PD	0.886038	0.375597	0.269191	3.35028e-68	99	100	0.899451
ENSG00000139144	PIK3C2G	PD	-0.885957	0.375641	0.0283101	2.91993e-07	49	50	0.899451
ENSG00000265100	AC005332.1	PD	0.885875	0.375685	0.00322295	0.0853975	28	30	0.899451
ENSG00000232134	RPS15AP12	PD	-0.88579	0.375731	9.9506e-06	0.92369	36	36	0.899451
ENSG00000250538	AC104407.1	PD	0.885744	0.375755	0.276228	4.97227e-70	69	69	0.899451
ENSG00000269463	AP001160.4	PD	-0.885649	0.375806	0.00037897	0.557302	2	2	0.899451
ENSG00000229894	GK3P	PD	0.885353	0.375966	0.000927898	0.357904	4	4	0.899451
ENSG00000235257	ITGA9-AS1	PD	-0.885318	0.375985	0.000118663	0.742305	13	13	0.899451
ENSG00000196167	COLCA1	PD	-0.885307	0.375991	0.0317411	5.22785e-08	11	12	0.899451
ENSG00000159176	CSRP1	PD	0.885158	0.376072	0.016832	7.94188e-05	25	25	0.899451
ENSG00000104884	ERCC2	PD	-0.885142	0.37608	0.115403	7.84333e-27	65	66	0.899451
ENSG00000230433	AL031770.1	PD	-0.885105	0.3761	3.72101e-05	0.85329	1	1	0.899451
ENSG00000248103	AC008443.3	PD	-0.88492	0.3762	0.00109126	0.317903	1	1	0.899451
ENSG00000271167	LINC01109	PD	0.88492	0.3762	4.87915e-06	0.946871	1	1	0.899451
ENSG00000145911	N4BP3	PD	0.88487	0.376227	0.0541289	7.54275e-13	3	3	0.899451
ENSG00000257056	LINC02282	PD	-0.884734	0.3763	0.00055224	0.477026	1	1	0.899511
ENSG00000154719	MRPL39	PD	-0.884552	0.376398	0.165237	9.67458e-39	12	12	0.899631
ENSG00000143537	ADAM15	PD	-0.884378	0.376492	0.258044	1.7362e-64	87	90	0.899741
ENSG00000213904	LIPE-AS1	PD	0.884143	0.376619	0.000165148	0.697603	4	4	0.899894
ENSG00000174473	GALNTL6	PD	0.88405	0.376669	0.0705914	2.2266e-16	35	35	0.899894
ENSG00000169241	SLC50A1	PD	-0.883993	0.3767	0.000248183	0.633847	2	2	0.899894
ENSG00000241622	RARRES2P1	PD	0.883705	0.376855	0.0540947	7.21847e-13	3	5	0.900151
ENSG00000232528	AL109809.1	PD	0.883572	0.376927	0.0156822	0.00012932	5	5	0.900209
ENSG00000120868	APAF1	PD	0.883429	0.377004	0.0142799	0.000283466	15	15	0.900278
ENSG00000090520	DNAJB11	PD	-0.882993	0.37724	0.0541638	6.83108e-13	28	29	0.900667
ENSG00000167306	MYO5B	PD	-0.88295	0.377263	0.000278626	0.614539	28	28	0.900667
ENSG00000169989	TIGD4	PD	0.882657	0.377422	0.0744006	3.17899e-17	10	11	0.90083
ENSG00000133398	MED10	PD	-0.882442	0.377538	5.58247e-05	0.821775	11	11	0.90083
ENSG00000135837	CEP350	PD	-0.882437	0.37754	0.0119061	0.000910402	13	14	0.90083
ENSG00000233221	AC133785.1	PD	-0.882416	0.377552	0.0212467	8.82584e-06	12	12	0.90083
ENSG00000232407	AC104164.2	PD	0.882381	0.377571	0.00670518	0.0131851	6	7	0.90083
ENSG00000111850	SMIM8	PD	-0.882064	0.377742	0.514125	1.8264e-163	55	57	0.901124
ENSG00000271643	AC112220.4	PD	0.881972	0.377792	0.305441	8.78468e-79	27	27	0.901128
ENSG00000166793	YPEL4	PD	0.881568	0.37801	0.000105782	0.756784	8	8	0.901535
ENSG00000259407	AC021739.2	PD	-0.881455	0.378071	0.102469	1.19154e-23	34	35	0.90155
ENSG00000187742	SECISBP2	PD	-0.881359	0.378123	0.000822792	0.384069	6	6	0.90155
ENSG00000117519	CNN3	PD	0.881028	0.378303	0.0758327	1.3617e-17	39	40	0.90155
ENSG00000215790	SLC35E2	PD	0.880561	0.378555	0.290282	7.42812e-74	43	44	0.90155
ENSG00000125170	DOK4	PD	-0.880517	0.378579	0.00413109	0.0518869	15	15	0.90155
ENSG00000106605	BLVRA	PD	0.880416	0.378634	0.166407	3.15382e-39	20	20	0.90155
ENSG00000156049	GNA14	PD	0.88036	0.378665	0.0417939	3.18279e-10	31	31	0.90155
ENSG00000140280	LYSMD2	PD	-0.880163	0.378771	0.00766326	0.00780672	36	37	0.90155
ENSG00000175416	CLTB	PD	0.880136	0.378786	0.0029719	0.0985836	18	19	0.90155
ENSG00000178988	MRFAP1L1	PD	-0.880044	0.378835	0.254165	4.21568e-63	25	26	0.90155
ENSG00000175197	DDIT3	PD	-0.879933	0.378896	0.00398584	0.0550962	3	3	0.90155
ENSG00000214283	RAD51AP1P1	PD	0.879879	0.378925	0.000166941	0.69661	3	4	0.90155
ENSG00000266126	AC005730.3	PD	0.879804	0.378966	0.00253876	0.127172	29	29	0.90155
ENSG00000272153	AL365330.1	PD	0.879611	0.37907	0.00459008	0.0399303	3	3	0.90155
ENSG00000173456	RNF26	PD	-0.879593	0.37908	0.0323314	3.36462e-08	12	12	0.90155
ENSG00000269600	AC016629.3	PD	-0.879587	0.379083	0.0142753	0.000292628	4	4	0.90155
ENSG00000170364	SETMAR	PD	-0.879569	0.379093	0.0180344	4.28685e-05	5	5	0.90155
ENSG00000204991	SPIRE2	PD	0.878985	0.379409	0.174498	3.05812e-41	43	44	0.90155
ENSG00000164406	LEAP2	PD	-0.878818	0.3795	0.000248371	0.634145	1	1	0.90155
ENSG00000037280	FLT4	PD	-0.878795	0.379512	0.00880013	0.00424428	23	23	0.90155
ENSG00000144331	ZNF385B	PD	0.878709	0.379559	0.013962	0.000338587	8	9	0.90155
ENSG00000141404	GNAL	PD	0.878704	0.379562	0.0419925	3.58814e-10	47	49	0.90155
ENSG00000103642	LACTB	PD	0.878636	0.379599	0.242948	4.56552e-60	20	20	0.90155
ENSG00000165887	ANKRD2	PD	-0.878523	0.37966	0.0303387	1.0352e-07	8	8	0.90155
ENSG00000087191	PSMC5	PD	0.878445	0.379702	0.112192	7.25061e-26	16	17	0.90155
ENSG00000140332	TLE3	PD	0.878379	0.379738	0.00199474	0.177484	4	4	0.90155
ENSG00000114790	ARHGEF26	PD	-0.878037	0.379924	0.0744645	2.88044e-17	85	86	0.90155
ENSG00000085719	CPNE3	PD	0.877818	0.380042	0.171938	1.02321e-40	61	62	0.90155
ENSG00000225376	TMEM246-AS1	PD	0.87779	0.380058	0.00704994	0.010338	5	5	0.90155
ENSG00000110514	MADD	PD	-0.877768	0.38007	0.391289	4.97408e-111	29	30	0.90155
ENSG00000168827	GFM1	PD	0.877761	0.380074	0.240494	2.70841e-59	33	33	0.90155
ENSG00000148604	RGR	PD	-0.877613	0.380154	0.496523	1.11025e-154	91	91	0.90155
ENSG00000170782	OR10A4	PD	0.877537	0.380195	0.00147327	0.246422	4	4	0.90155
ENSG00000264714	AP005117.1	PD	-0.877479	0.380227	0.0790299	2.62237e-18	12	13	0.90155
ENSG00000232818	RPS2P32	PD	0.877414	0.380262	0.000764996	0.40305	3	3	0.90155
ENSG00000250616	AC012645.1	PD	-0.877383	0.380279	0.0534936	9.3083e-13	33	34	0.90155
ENSG00000138271	GPR87	PD	0.877367	0.380287	3.69579e-05	0.854671	18	18	0.90155
ENSG00000137285	TUBB2B	PD	-0.877302	0.380322	0.0536159	1.05454e-12	5	5	0.90155
ENSG00000262094	AC139099.1	PD	-0.877278	0.380335	0.000267121	0.621898	5	5	0.90155
ENSG00000132842	AP3B1	PD	0.877226	0.380364	0.0622356	1.47895e-14	30	30	0.90155
ENSG00000105948	TTC26	PD	0.877144	0.380408	0.032419	3.81427e-08	9	9	0.90155
ENSG00000165752	STK32C	PD	0.87713	0.380416	0.146124	4.29941e-34	66	68	0.90155
ENSG00000186777	ZNF732	PD	-0.877115	0.380424	0.224566	9.22846e-56	38	39	0.90155
ENSG00000250726	AC107222.1	PD	-0.877043	0.380463	0.00877909	0.004507	42	42	0.90155
ENSG00000184056	VPS33B	PD	-0.876942	0.380518	0.131162	1.82359e-30	57	58	0.90155
ENSG00000229806	RPS15P5	PD	0.876854	0.380566	0.000743764	0.410413	18	19	0.90155
ENSG00000171724	VAT1L	PD	0.87682	0.380584	0.0631793	9.11182e-15	48	48	0.90155
ENSG00000103351	CLUAP1	PD	-0.876774	0.38061	0.51713	1.94258e-166	101	102	0.90155
ENSG00000174948	GPR149	PD	0.876741	0.380627	0.000371113	0.561488	16	16	0.90155
ENSG00000203797	DDO	PD	0.876686	0.380657	0.234593	2.26723e-57	14	16	0.90155
ENSG00000136861	CDK5RAP2	PD	0.876586	0.380711	0.162494	2.61249e-38	13	13	0.90155
ENSG00000116213	WRAP73	PD	0.876568	0.380721	0.00251859	0.129379	5	5	0.90155
ENSG00000168843	FSTL5	PD	-0.87631	0.380861	0.0253901	1.24141e-06	104	104	0.90155
ENSG00000104756	KCTD9	PD	-0.876055	0.381	0.00924548	0.00351852	71	71	0.90155
ENSG00000267612	AC008759.2	PD	0.875851	0.381111	0	1	3	4	0.90155
ENSG00000230563	AL121757.1	PD	0.875843	0.381115	0.549526	3.8608e-182	110	111	0.90155
ENSG00000175697	GPR156	PD	0.87579	0.381144	0.053961	7.71437e-13	19	20	0.90155
ENSG00000248383	PCDHAC1	PD	-0.87573	0.381177	0.00317809	0.0865184	25	25	0.90155
ENSG00000149289	ZC3H12C	PD	-0.875668	0.38121	0.0191046	2.44804e-05	7	7	0.90155
ENSG00000124788	ATXN1	PD	0.875666	0.381212	0.0306845	8.84646e-08	26	26	0.90155
ENSG00000232493	RPL12P11	PD	0.875627	0.381233	6.78235e-05	0.805793	6	6	0.90155
ENSG00000158428	CATIP	PD	-0.875578	0.381259	0.0100126	0.00237451	3	3	0.90155
ENSG00000155324	GRAMD2B	PD	-0.875518	0.381292	0.112953	4.68411e-26	12	12	0.90155
ENSG00000109332	UBE2D3	PD	0.875449	0.381329	0.0524501	1.66439e-12	27	27	0.90155
ENSG00000177556	ATOX1	PD	-0.87542	0.381345	0.0199927	1.73011e-05	16	17	0.90155
ENSG00000067141	NEO1	PD	0.875313	0.381403	0.0193939	2.20089e-05	27	28	0.90155
ENSG00000171227	TMEM37	PD	0.875282	0.381421	0.00181919	0.195168	2	2	0.90155
ENSG00000126266	FFAR1	PD	0.875224	0.381452	0.00968569	0.00289495	41	42	0.90155
ENSG00000174899	PQLC2L	PD	0.87489	0.381634	0.0782067	2.73981e-18	55	55	0.90155
ENSG00000227788	MTCO3P43	PD	-0.874777	0.381695	2.39227e-06	0.963366	2	2	0.90155
ENSG00000150687	PRSS23	PD	-0.874685	0.381745	0.0983846	6.35368e-23	30	30	0.90155
ENSG00000103089	FA2H	PD	-0.874642	0.381768	0.000117768	0.739033	3	3	0.90155
ENSG00000156453	PCDH1	PD	0.874627	0.381777	7.37465e-05	0.79568	3	3	0.90155
ENSG00000041353	RAB27B	PD	-0.874577	0.381804	0.108373	2.13779e-25	19	19	0.90155
ENSG00000273382	AL356488.3	PD	0.874543	0.381823	0.000534229	0.48573	4	4	0.90155
ENSG00000186594	MIR22HG	PD	0.874421	0.381889	0.0167395	8.54146e-05	37	42	0.90155
ENSG00000177182	CLVS1	PD	-0.874394	0.381904	0.0207558	1.18611e-05	19	19	0.90155
ENSG00000259554	AC084882.1	PD	-0.87426	0.381977	0.00020244	0.668146	15	16	0.90155
ENSG00000144554	FANCD2	PD	0.87424	0.381988	0.00228932	0.147209	4	4	0.90155
ENSG00000164430	MB21D1	PD	0.873942	0.38215	0.0454488	6.24416e-11	17	17	0.90155
ENSG00000064652	SNX24	PD	-0.873736	0.382262	0.0606816	3.10626e-14	40	40	0.90155
ENSG00000037749	MFAP3	PD	0.873714	0.382274	0.143103	3.09617e-33	45	45	0.90155
ENSG00000164292	RHOBTB3	PD	0.873701	0.382281	0.0149736	0.00020537	25	25	0.90155
ENSG00000013374	NUB1	PD	0.873616	0.382328	0.0804748	9.28249e-19	50	50	0.90155
ENSG00000258517	AC004817.1	PD	-0.873524	0.382377	5.76061e-06	0.942272	4	4	0.90155
ENSG00000197044	ZNF441	PD	0.87348	0.382402	3.61404e-05	0.856539	14	14	0.90155
ENSG00000272163	AF106564.1	PD	-0.873454	0.382416	0.0104913	0.00185315	7	7	0.90155
ENSG00000263786	AC022211.1	PD	-0.873301	0.382499	0.00270204	0.114802	15	15	0.90155
ENSG00000260552	AC023043.1	PD	0.873154	0.382579	0.000123741	0.736471	2	2	0.90155
ENSG00000231890	DARS-AS1	PD	0.873094	0.382612	0.0284417	1.93156e-07	27	27	0.90155
ENSG00000137992	DBT	PD	-0.873011	0.382657	0.096321	3.08523e-22	35	36	0.90155
ENSG00000089280	FUS	PD	-0.872972	0.382678	0.000391927	0.550126	3	3	0.90155
ENSG00000166676	TVP23A	PD	0.872957	0.382686	0.0153975	0.000164976	7	7	0.90155
ENSG00000110665	C11orf21	PD	-0.87295	0.38269	0.0350406	8.76912e-09	10	11	0.90155
ENSG00000170426	SDR9C7	PD	-0.872894	0.382721	0.0425725	2.50804e-10	33	33	0.90155
ENSG00000229089	ANKRD20A8P	PD	-0.872858	0.382741	0.0237216	2.72257e-06	6	7	0.90155
ENSG00000099821	POLRMT	PD	0.872814	0.382764	0.0577707	1.1067e-13	25	25	0.90155
ENSG00000249459	ZNF286B	PD	-0.872777	0.382784	8.32694e-06	0.930617	3	3	0.90155
ENSG00000107262	BAG1	PD	0.872775	0.382786	0.0177737	5.2273e-05	17	17	0.90155
ENSG00000253210	AC040970.1	PD	-0.872705	0.382824	0.022997	3.64787e-06	11	11	0.90155
ENSG00000085563	ABCB1	PD	-0.872565	0.3829	1.9205e-05	0.89481	1	1	0.90155
ENSG00000266489	AC007922.3	PD	0.872473	0.38295	0.671767	6.20441e-267	45	46	0.90155
ENSG00000187244	BCAM	PD	-0.872414	0.382982	2.9343e-05	0.870723	2	2	0.90155
ENSG00000187097	ENTPD5	PD	0.87234	0.383023	0.110582	1.73005e-25	28	28	0.90155
ENSG00000122958	VPS26A	PD	0.872277	0.383058	0.00395992	0.0571199	8	8	0.90155
ENSG00000182168	UNC5C	PD	-0.872194	0.383102	0.0420909	3.16386e-10	49	49	0.90155
ENSG00000105738	SIPA1L3	PD	-0.871889	0.383269	0.0261024	7.22516e-07	30	30	0.901829
ENSG00000223774	AL513217.1	PD	-0.871663	0.383392	0.0278502	3.73644e-07	17	17	0.901977
ENSG00000100664	EIF5	PD	-0.871592	0.383431	0.0734957	4.38607e-17	3	3	0.901977
ENSG00000258419	AC022469.1	PD	0.871284	0.383599	0.0018185	0.197422	32	33	0.901977
ENSG00000103199	ZNF500	PD	-0.871212	0.383639	0.102451	7.56017e-24	15	15	0.901977
ENSG00000112276	BVES	PD	-0.871166	0.383664	0.0206248	1.20929e-05	25	25	0.901977
ENSG00000122644	ARL4A	PD	-0.871121	0.383688	0.163186	3.03906e-38	39	41	0.901977
ENSG00000104529	EEF1D	PD	0.870914	0.383801	0.0014555	0.247603	6	6	0.901977
ENSG00000253873	PCDHGA11	PD	0.870845	0.383839	0.031779	5.22961e-08	9	9	0.901977
ENSG00000058091	CDK14	PD	-0.870716	0.383909	0.0249652	1.43004e-06	84	84	0.901977
ENSG00000104427	ZC2HC1A	PD	0.870642	0.38395	0.143527	1.72016e-33	18	18	0.901977
ENSG00000263394	AC007952.7	PD	0.870475	0.384041	0.0228604	4.16116e-06	14	14	0.901977
ENSG00000253958	CLDN23	PD	-0.870451	0.384054	0.000523907	0.489185	11	11	0.901977
ENSG00000269376	AL356740.3	PD	0.870446	0.384057	2.88828e-06	0.959728	7	7	0.901977
ENSG00000272324	AC012629.2	PD	0.870235	0.384172	0.00037609	0.556963	6	6	0.901977
ENSG00000244045	TMEM199	PD	-0.870212	0.384184	0.169122	4.39956e-40	5	5	0.901977
ENSG00000169856	ONECUT1	PD	-0.869969	0.384318	0.00253645	0.126945	20	20	0.901977
ENSG00000223396	RPS10P7	PD	-0.869931	0.384338	0.0284969	2.48545e-07	15	15	0.901977
ENSG00000259232	AC105129.1	PD	0.869802	0.384409	0.00230072	0.145081	7	7	0.901977
ENSG00000164675	IQUB	PD	-0.869666	0.384483	0.0564547	2.22488e-13	25	25	0.901977
ENSG00000273487	AC104836.2	PD	-0.869565	0.384538	0.0667916	8.50833e-16	18	18	0.901977
ENSG00000197284	RP11-589F5.3	PD	-0.869463	0.384594	0.0238177	2.54891e-06	21	26	0.901977
ENSG00000259539	AC051619.6	PD	0.869395	0.384631	0.000560719	0.476629	4	4	0.901977
ENSG00000187372	PCDHB13	PD	0.869375	0.384642	0.0398323	9.84097e-10	20	23	0.901977
ENSG00000114062	UBE3A	PD	-0.869086	0.3848	1.84785e-05	0.896532	1	1	0.901977
ENSG00000205221	VIT	PD	0.86894	0.38488	0.0300898	1.10102e-07	25	25	0.901977
ENSG00000139697	SBNO1	PD	-0.86892	0.384891	0.000102277	0.759868	24	24	0.901977
ENSG00000148834	GSTO1	PD	-0.868853	0.384927	0.13041	2.6013e-30	12	12	0.901977
ENSG00000042317	SPATA7	PD	0.868739	0.38499	0.571619	7.32031e-198	58	58	0.901977
ENSG00000232727	YWHAEP1	PD	0.868664	0.385031	0.0526957	1.60046e-12	62	63	0.901977
ENSG00000092148	HECTD1	PD	0.868638	0.385045	0.000102309	0.760776	2	2	0.901977
ENSG00000263218	AC127496.6	PD	0.868529	0.385105	2.56094e-05	0.879053	9	9	0.901977
ENSG00000105409	ATP1A3	PD	-0.868403	0.385174	5.4759e-05	0.822756	7	7	0.901977
ENSG00000100612	DHRS7	PD	-0.868189	0.385291	0.00126983	0.27993	4	4	0.901977
ENSG00000212695	AL583805.1	PD	-0.868172	0.3853	0.000479807	0.508068	1	1	0.901977
ENSG00000067248	DHX29	PD	0.868084	0.385348	0.000336234	0.57989	10	10	0.901977
ENSG00000273311	DGCR11	PD	0.868023	0.385382	0.048172	1.50389e-11	39	40	0.901977
ENSG00000163006	CCDC138	PD	0.868005	0.385392	0.00513394	0.0294772	6	7	0.901977
ENSG00000224272	AC131097.3	PD	-0.867969	0.385411	0.315396	1.76889e-82	97	102	0.901977
ENSG00000268400	AC008763.2	PD	-0.867917	0.38544	0.0017591	0.205443	15	15	0.901977
ENSG00000271699	SNX29P2	PD	0.867853	0.385475	0.0146015	0.000244373	30	31	0.901977
ENSG00000100379	KCTD17	PD	0.867795	0.385506	0.0848354	1.44631e-19	3	3	0.901977
ENSG00000140575	IQGAP1	PD	0.867717	0.385549	0.390336	1.36754e-108	22	22	0.901977
ENSG00000213176	RPL13P6	PD	-0.867624	0.3856	0.000570734	0.469989	1	1	0.901977
ENSG00000161277	THAP8	PD	-0.867522	0.385656	0.000104382	0.757868	8	9	0.901977
ENSG00000166106	ADAMTS15	PD	-0.867387	0.38573	9.56379e-06	0.925657	2	2	0.901977
ENSG00000078114	NEBL	PD	0.867288	0.385784	0.0043926	0.0440917	15	15	0.901977
ENSG00000153060	TEKT5	PD	-0.867271	0.385794	0.0345811	1.31173e-08	8	8	0.901977
ENSG00000112339	HBS1L	PD	-0.867223	0.38582	0.286992	3.9191e-73	27	27	0.901977
ENSG00000166840	GLYATL1	PD	-0.867117	0.385878	0.00561147	0.0233473	11	11	0.901977
ENSG00000250767	AC139783.1	PD	-0.867046	0.385917	3.70866e-07	0.985348	11	11	0.901977
ENSG00000204882	GPR20	PD	0.866918	0.385987	0.00019145	0.675307	34	34	0.901977
ENSG00000115956	PLEK	PD	-0.866912	0.38599	0.0403599	8.05093e-10	39	40	0.901977
ENSG00000259551	AC048382.4	PD	-0.866875	0.386011	0.00307499	0.0935545	12	12	0.901977
ENSG00000247556	OIP5-AS1	PD	0.866871	0.386013	0.0574767	8.42065e-14	42	44	0.901977
ENSG00000261173	AC018845.3	PD	0.866835	0.386032	0.000174912	0.688731	11	11	0.901977
ENSG00000258317	AC034102.6	PD	-0.866673	0.386121	0.00014293	0.717653	14	14	0.901977
ENSG00000144909	OSBPL11	PD	-0.866671	0.386122	0.207566	3.08256e-50	33	33	0.901977
ENSG00000119912	IDE	PD	0.866589	0.386167	0.00634878	0.0156289	28	29	0.901977
ENSG00000085365	SCAMP1	PD	0.866485	0.386224	0.0439798	1.05597e-10	26	26	0.901977
ENSG00000198721	ECI2	PD	0.866476	0.386229	0.429735	5.53103e-125	41	41	0.901977
ENSG00000108587	GOSR1	PD	-0.866375	0.386285	0.33141	4.29213e-89	16	16	0.901977
ENSG00000121101	TEX14	PD	-0.866332	0.386308	0.0825718	2.10343e-19	30	31	0.901977
ENSG00000073146	MOV10L1	PD	-0.866097	0.386437	0.143783	9.23384e-34	23	23	0.902124
ENSG00000114812	VIPR1	PD	-0.865878	0.386557	0.0972139	1.42985e-22	35	36	0.902124
ENSG00000101391	CDK5RAP1	PD	0.865809	0.386595	0.000104485	0.757012	2	2	0.902124
ENSG00000231955	AC007383.3	PD	-0.8658	0.3866	0.00273795	0.111166	1	1	0.902124
ENSG00000111261	MANSC1	PD	0.865708	0.38665	0.00968037	0.00288036	4	4	0.902124
ENSG00000169862	CTNND2	PD	-0.865692	0.386659	0.0293169	1.61049e-07	29	29	0.902124
ENSG00000117592	PRDX6	PD	0.865583	0.386719	0.031981	4.38436e-08	51	51	0.902152
ENSG00000197223	C1D	PD	-0.865366	0.386838	0.106955	1.05256e-24	31	31	0.902222
ENSG00000100360	IFT27	PD	-0.865354	0.386845	0.060265	3.74062e-14	11	11	0.902222
ENSG00000272758	AC083798.2	PD	0.865139	0.386963	0.061905	1.52302e-14	16	16	0.902276
ENSG00000149328	GLB1L2	PD	0.865009	0.387034	0.0587844	6.00757e-14	42	42	0.902276
ENSG00000262681	AC005722.2	PD	0.864671	0.38722	0.0529374	1.04477e-12	17	17	0.902276
ENSG00000110427	KIAA1549L	PD	-0.864576	0.387271	0.027533	3.98658e-07	29	29	0.902276
ENSG00000139645	ANKRD52	PD	0.864533	0.387295	9.57271e-05	0.766843	12	12	0.902276
ENSG00000250312	ZNF718	PD	0.864491	0.387318	0.340658	2.31877e-91	53	57	0.902276
ENSG00000217733	CCT7P1	PD	0.864446	0.387343	0.0324593	3.59033e-08	6	6	0.902276
ENSG00000164031	DNAJB14	PD	-0.864253	0.387449	0.010305	0.00208938	5	5	0.902276
ENSG00000105357	MYH14	PD	0.864217	0.387469	0.049349	9.23642e-12	41	41	0.902276
ENSG00000262384	AC034268.2	PD	0.86416	0.3875	0	1	1	1	0.902276
ENSG00000226430	USP17L7	PD	0.863993	0.387592	0.0163417	0.000101657	20	20	0.902276
ENSG00000198833	UBE2J1	PD	0.863979	0.387599	0.0104579	0.00188143	70	72	0.902276
ENSG00000203858	HSD3BP2	PD	0.863927	0.387628	8.42491e-07	0.977971	2	2	0.902276
ENSG00000106610	STAG3L4	PD	-0.863829	0.387682	0.525812	1.92346e-169	39	39	0.902276
ENSG00000220563	PKMP3	PD	0.863782	0.387707	0.111292	1.2763e-25	49	50	0.902276
ENSG00000261888	AC144831.1	PD	-0.86376	0.38772	0.0018419	0.186786	3	3	0.902276
ENSG00000112530	PACRG	PD	-0.863753	0.387723	0.232105	9.97884e-57	48	48	0.902276
ENSG00000269040	BNIP3P24	PD	0.863678	0.387765	5.62316e-07	0.981636	9	9	0.902276
ENSG00000183066	WBP2NL	PD	-0.86365	0.38778	0.359785	1.15187e-97	23	23	0.902276
ENSG00000131368	MRPS25	PD	0.863519	0.387852	0.00611289	0.0162763	50	52	0.902331
ENSG00000230124	ACBD6	PD	0.863139	0.388061	0.00713024	0.010596	22	22	0.902578
ENSG00000066185	ZMYND12	PD	0.863121	0.388071	0.191265	1.27108e-45	36	36	0.902578
ENSG00000180672	AC007362.1	PD	-0.863001	0.388137	0.00704728	0.0109696	26	27	0.902578
ENSG00000158435	CNOT11	PD	0.862977	0.38815	0.000614411	0.452537	12	12	0.902578
ENSG00000230325	AL359921.1	PD	-0.862806	0.388244	0.0296505	1.28762e-07	24	24	0.902609
ENSG00000128250	RFPL1	PD	-0.862704	0.3883	5.79832e-05	0.818234	1	1	0.902609
ENSG00000237624	OXCT2P1	PD	0.86269	0.388308	0.253929	2.32115e-63	44	45	0.902609
ENSG00000154957	ZNF18	PD	-0.862438	0.388446	0.0133357	0.000462494	22	22	0.90282
ENSG00000114744	COMMD2	PD	0.862297	0.388524	0.235399	8.41132e-58	13	13	0.902823
ENSG00000256340	ABCC6P1	PD	0.862206	0.388574	0.040151	8.80251e-10	33	33	0.902823
ENSG00000258283	AC011603.3	PD	0.862064	0.388652	0.00861824	0.00487925	4	4	0.902823
ENSG00000184144	CNTN2	PD	-0.862008	0.388683	0.0699056	3.09393e-16	19	19	0.902823
ENSG00000080819	CPOX	PD	-0.861951	0.388715	0.0158578	0.000125588	24	24	0.902823
ENSG00000177283	FZD8	PD	0.861911	0.388736	0.000937948	0.354117	6	6	0.902823
ENSG00000135312	HTR1B	PD	-0.861804	0.388795	0.0170527	7.41314e-05	42	42	0.902824
ENSG00000226950	DANCR	PD	0.861562	0.388928	0.0232847	3.148e-06	4	4	0.902824
ENSG00000262165	AC233723.1	PD	0.861514	0.388955	0.101506	2.04238e-23	17	18	0.902824
ENSG00000162981	FAM84A	PD	-0.861508	0.388958	0.000312196	0.594254	5	5	0.902824
ENSG00000145965	C6ORF50	PD	0.861475	0.388977	0.00288709	0.103852	3	3	0.902824
ENSG00000258512	LINC00239	PD	0.861362	0.389039	0.0160783	0.000117896	11	11	0.902857
ENSG00000272864	AC135803.1	PD	0.861018	0.389228	0.259423	3.47995e-65	12	12	0.902979
ENSG00000134748	PRPF38A	PD	-0.861018	0.389228	0.0155802	0.000138828	5	5	0.902979
ENSG00000176401	EID2B	PD	0.861004	0.389236	0.0222268	5.18859e-06	22	23	0.902979
ENSG00000168811	IL12A	PD	-0.860576	0.389471	0.0808789	9.59781e-19	53	54	0.903199
ENSG00000240132	AC005996.1	PD	0.860576	0.389472	0.0138873	0.000346959	50	52	0.903199
ENSG00000235531	MSC-AS1	PD	-0.860571	0.389475	0.130561	2.39477e-30	53	53	0.903199
ENSG00000092020	PPP2R3C	PD	0.860343	0.3896	0.37414	1.32256e-102	40	40	0.903308
ENSG00000223750	SIRPB3P	PD	-0.860106	0.389731	0.0246302	1.71789e-06	5	5	0.903308
ENSG00000162755	KLHDC9	PD	0.860095	0.389737	0.00703468	0.0111238	33	33	0.903308
ENSG00000165916	PSMC3	PD	0.859981	0.389799	0.061805	1.77958e-14	21	21	0.903308
ENSG00000136891	TEX10	PD	-0.85998	0.3898	0.0368014	4.49849e-09	44	44	0.903308
ENSG00000271967	AL583856.2	PD	-0.859918	0.389834	0.121348	2.89315e-28	77	77	0.903308
ENSG00000245248	USP2-AS1	PD	-0.859874	0.389858	5.86512e-05	0.817207	2	3	0.903308
ENSG00000198848	CES1	PD	-0.859756	0.389923	0.228484	5.94188e-56	56	58	0.903347
ENSG00000158321	AUTS2	PD	-0.859428	0.390104	0.0370419	3.72278e-09	17	18	0.903347
ENSG00000180447	GAS1	PD	0.85939	0.390126	1.78255e-06	0.967857	12	12	0.903347
ENSG00000175664	TEX26	PD	-0.859288	0.390182	0.214648	2.83605e-52	51	51	0.903347
ENSG00000177685	CRACR2B	PD	0.859274	0.390189	0.0124712	0.000721711	9	11	0.903347
ENSG00000172062	SMN1	PD	0.859273	0.39019	0.000926162	0.358083	7	10	0.903347
ENSG00000168702	LRP1B	PD	-0.859142	0.390262	0.0622789	1.19353e-14	97	97	0.903347
ENSG00000230177	AL080317.1	PD	0.8589	0.390396	0.00964184	0.00271944	6	6	0.903347
ENSG00000115295	CLIP4	PD	0.858887	0.390403	0.013865	0.000351887	15	15	0.903347
ENSG00000250017	AC117529.1	PD	0.858753	0.390477	0	1	4	4	0.903347
ENSG00000259479	SORD2P	PD	-0.858673	0.390521	0.0247163	1.54767e-06	16	16	0.903347
ENSG00000168917	SLC35G2	PD	-0.858599	0.390562	0.0129892	0.000511554	18	18	0.903347
ENSG00000197991	AL592490.1	PD	0.858546	0.390591	0.0416287	3.67345e-10	97	100	0.903347
ENSG00000100605	ITPK1	PD	-0.858531	0.3906	0.0374644	3.17474e-09	29	29	0.903347
ENSG00000121931	LRIF1	PD	-0.858374	0.390686	0.00843251	0.00509895	17	17	0.903347
ENSG00000124562	SNRPC	PD	0.858248	0.390756	0.18356	1.46942e-43	57	58	0.903347
ENSG00000137872	SEMA6D	PD	0.858237	0.390762	0.0483803	1.34126e-11	73	73	0.903347
ENSG00000095303	PTGS1	PD	0.858233	0.390764	0.0272042	5.08154e-07	16	16	0.903347
ENSG00000177410	ZFAS1	PD	-0.858188	0.390789	0.0460139	3.85421e-11	30	30	0.903347
ENSG00000183718	TRIM52	PD	0.857848	0.390976	0.000779739	0.397421	13	13	0.90367
ENSG00000123200	ZC3H13	PD	0.85776	0.391025	0.037682	2.66982e-09	31	31	0.903671
ENSG00000272135	AL359747.1	PD	-0.857471	0.391185	0.00664998	0.0131944	4	4	0.903796
ENSG00000134551	PRH2	PD	-0.857426	0.39121	0.0606821	1.85649e-14	22	31	0.903796
ENSG00000141564	RPTOR	PD	-0.857294	0.391282	0.0339915	1.66061e-08	41	41	0.903796
ENSG00000273407	AC069294.1	PD	0.857262	0.3913	0.000278759	0.61405	1	1	0.903796
ENSG00000197548	ATG7	PD	0.857144	0.391366	0.132804	9.8088e-31	26	27	0.903796
ENSG00000101216	GMEB2	PD	0.85711	0.391384	6.65671e-06	0.938021	3	3	0.903796
ENSG00000155858	LSM11	PD	-0.857053	0.391416	0.0395151	1.21801e-09	123	125	0.903796
ENSG00000105479	CCDC114	PD	-0.856877	0.391513	0.0424581	2.807e-10	15	16	0.903909
ENSG00000164125	FAM198B	PD	-0.856672	0.391626	0.165815	3.52193e-39	18	18	0.904036
ENSG00000254910	AC136475.2	PD	-0.856556	0.391691	0.00256029	0.125031	6	9	0.904036
ENSG00000260331	AC079148.1	PD	-0.856517	0.391712	2.08208e-05	0.890201	14	14	0.904036
ENSG00000115318	LOXL3	PD	-0.856278	0.391844	0.0130667	0.000508233	7	7	0.904218
ENSG00000246067	RAB30-AS1	PD	0.8562	0.391887	0.190666	1.93891e-45	13	13	0.904218
ENSG00000134352	IL6ST	PD	-0.855941	0.392031	0.0373699	3.42333e-09	32	32	0.904287
ENSG00000172638	EFEMP2	PD	0.855614	0.392211	0.050752	4.43423e-12	7	7	0.904287
ENSG00000267128	RNF157-AS1	PD	-0.855559	0.392242	0.03899	1.40106e-09	9	9	0.904287
ENSG00000174842	GLMN	PD	-0.85554	0.392252	0.00012647	0.735292	2	2	0.904287
ENSG00000173482	PTPRM	PD	-0.855508	0.39227	0.0821618	3.60684e-19	23	23	0.904287
ENSG00000124224	PPP4R1L	PD	-0.855455	0.392299	0.00460804	0.0399556	10	10	0.904287
ENSG00000239672	NME1	PD	0.855338	0.392364	0.343077	2.71211e-93	23	23	0.904287
ENSG00000185049	NELFA	PD	-0.855301	0.392385	0.0889938	1.3148e-20	13	13	0.904287
ENSG00000257103	LSM14A	PD	0.855217	0.392431	0.0771922	6.04547e-18	12	13	0.904287
ENSG00000203647	AC106827.1	PD	-0.8552	0.39244	9.00345e-06	0.927143	9	10	0.904287
ENSG00000214940	NPIPA8	PD	-0.855164	0.39246	0.0403526	7.78573e-10	78	79	0.904287
ENSG00000166035	LIPC	PD	0.855022	0.392539	0.00071679	0.419175	10	10	0.904287
ENSG00000152433	ZNF547	PD	-0.855015	0.392543	0.0893687	1.20009e-20	68	68	0.904287
ENSG00000108819	PPP1R9B	PD	-0.85488	0.392618	0.000862508	0.372064	45	45	0.904293
ENSG00000272675	AC004019.18	PD	0.854837	0.392641	0.00388939	0.0589878	3	3	0.904293
ENSG00000233894	AC105271.1	PD	-0.854601	0.392772	0.00526055	0.0279742	31	31	0.904439
ENSG00000180279	LINC01869	PD	-0.854524	0.392815	0.0226919	4.23782e-06	33	33	0.904439
ENSG00000100902	PSMA6	PD	0.854462	0.392849	0.000267022	0.621452	3	3	0.904439
ENSG00000180900	SCRIB	PD	0.854338	0.392918	0.00295538	0.0996023	14	15	0.904486
ENSG00000228735	AC011228.1	PD	0.85404	0.393083	2.84275e-06	0.959435	2	2	0.904755
ENSG00000259964	THSD4-AS1	PD	0.853943	0.393136	0.0557205	2.94455e-13	30	30	0.904767
ENSG00000197535	MYO5A	PD	-0.853616	0.393318	0.0582053	1.10333e-13	33	33	0.904861
ENSG00000268460	AC006262.1	PD	0.853574	0.393341	0.0175926	5.60699e-05	104	104	0.904861
ENSG00000122674	CCZ1	PD	0.853541	0.393359	0.541328	8.19813e-178	76	76	0.904861
ENSG00000196504	PRPF40A	PD	-0.853523	0.39337	0.105153	2.72427e-24	15	15	0.904861
ENSG00000214851	LINC00612	PD	-0.853289	0.393499	1.54604e-07	0.990535	6	6	0.904948
ENSG00000109854	HTATIP2	PD	-0.853269	0.39351	0.245989	5.3381e-61	20	20	0.904948
ENSG00000115685	PPP1R7	PD	0.853108	0.393599	0.0218615	6.73328e-06	11	11	0.904948
ENSG00000242278	AC074051.1	PD	-0.853107	0.3936	7.82479e-06	0.932593	1	1	0.904948
ENSG00000248278	SUMO2P17	PD	-0.852951	0.393686	0.117342	2.97502e-27	22	22	0.905036
ENSG00000005801	ZNF195	PD	-0.85283	0.393754	0.150045	4.45271e-35	31	31	0.90508
ENSG00000164684	ZNF704	PD	0.852566	0.3939	0.00260426	0.122462	1	1	0.905305
ENSG00000178403	NEUROG2	PD	-0.852415	0.393984	0.020299	1.34482e-05	9	9	0.905388
ENSG00000126267	COX6B1	PD	-0.852172	0.394119	0.153233	5.39328e-36	37	38	0.905528
ENSG00000244292	OR9N1P	PD	-0.852103	0.394157	0.0178616	4.54324e-05	24	24	0.905528
ENSG00000075035	WSCD2	PD	0.852022	0.394202	0.143419	7.7974e-34	43	43	0.905528
ENSG00000250116	AC018682.1	PD	0.851696	0.394383	0.00310712	0.0897335	96	97	0.905528
ENSG00000249679	AC106897.1	PD	0.851633	0.394418	2.06751e-05	0.890593	7	7	0.905528
ENSG00000100263	RHBDD3	PD	-0.851626	0.394422	0.0969822	1.96153e-22	19	19	0.905528
ENSG00000262879	AC068152.1	PD	-0.85155	0.394464	0.391649	1.22479e-109	24	24	0.905528
ENSG00000092964	DPYSL2	PD	-0.851519	0.394481	0.00250573	0.130023	12	12	0.905528
ENSG00000256064	AC063926.1	PD	0.85109	0.39472	3.63518e-06	0.954134	2	2	0.905528
ENSG00000043093	DCUN1D1	PD	0.851037	0.394749	0.00942433	0.00329227	9	9	0.905528
ENSG00000271314	AL161729.2	PD	0.850945	0.3948	3.40009e-05	0.86072	1	1	0.905528
ENSG00000118961	LDAH	PD	0.850609	0.394987	0.597558	4.98267e-213	9	9	0.905528
ENSG00000125885	MCM8	PD	0.850511	0.395041	0.165317	3.97729e-39	8	9	0.905528
ENSG00000259976	AC093010.3	PD	0.850429	0.395087	0.0690168	3.64088e-16	38	39	0.905528
ENSG00000166266	CUL5	PD	-0.850313	0.395151	0.00120945	0.292633	4	4	0.905528
ENSG00000144362	PHOSPHO2	PD	0.850228	0.395199	0.0143516	0.000265242	4	4	0.905528
ENSG00000185946	RNPC3	PD	-0.85018	0.395225	0.00989472	0.00257087	13	13	0.905528
ENSG00000119397	CNTRL	PD	-0.850167	0.395232	0.0760372	9.40712e-18	13	13	0.905528
ENSG00000230733	AC092171.2	PD	-0.850105	0.395267	6.99489e-05	0.799996	5	6	0.905528
ENSG00000250111	AC107982.1	PD	0.850087	0.395277	0.0242487	2.06478e-06	20	21	0.905528
ENSG00000165209	STRBP	PD	0.849893	0.395385	0.0483343	1.50908e-11	15	15	0.905528
ENSG00000176619	LMNB2	PD	0.849733	0.395474	0	1	8	8	0.905528
ENSG00000203441	LINC00449	PD	-0.849685	0.3955	0.00309559	0.0927701	1	1	0.905528
ENSG00000233672	RNASEH2B-AS1	PD	0.849593	0.395552	0.12394	1.08071e-28	13	14	0.905528
ENSG00000242265	PEG10	PD	0.849473	0.395618	0.0863099	6.43348e-20	56	58	0.905528
ENSG00000083457	ITGAE	PD	-0.849468	0.395621	0.0133465	0.00044421	7	8	0.905528
ENSG00000179104	TMTC2	PD	0.849455	0.395628	0.0364722	4.56096e-09	10	11	0.905528
ENSG00000104833	TUBB4A	PD	-0.849326	0.3957	0.000180193	0.684004	1	1	0.905528
ENSG00000136141	LRCH1	PD	0.849326	0.3957	0.030588	8.89209e-08	14	14	0.905528
ENSG00000169375	SIN3A	PD	0.849314	0.395706	0.000559827	0.474654	11	11	0.905528
ENSG00000164758	MED30	PD	0.849256	0.395739	0.16072	1.37454e-37	25	25	0.905528
ENSG00000158006	PAFAH2	PD	-0.849253	0.395741	0.122252	1.96623e-28	10	10	0.905528
ENSG00000065000	AP3D1	PD	0.849223	0.395757	0.0617968	1.18934e-14	7	8	0.905528
ENSG00000143320	CRABP2	PD	-0.849085	0.395834	0.000396835	0.547052	17	17	0.905528
ENSG00000263874	LINC00672	PD	-0.848867	0.395955	0.0841794	1.49533e-19	52	52	0.905528
ENSG00000169085	C8orf46	PD	-0.848851	0.395964	2.85563e-06	0.960899	9	9	0.905528
ENSG00000154358	OBSCN	PD	0.848845	0.395968	0.257909	2.72141e-64	57	59	0.905528
ENSG00000205918	PDPK2P	PD	-0.848819	0.395982	0.111493	6.82077e-26	43	44	0.905528
ENSG00000241155	ARHGAP31-AS1	PD	0.848816	0.395984	0.012353	0.000749585	30	30	0.905528
ENSG00000130433	CACNG6	PD	0.848732	0.396031	0.00062221	0.450946	5	5	0.905528
ENSG00000163481	RNF25	PD	-0.848689	0.396054	0.000111126	0.750771	2	2	0.905528
ENSG00000198690	FAN1	PD	0.848518	0.39615	0.238498	1.44466e-58	14	20	0.905528
ENSG00000104549	SQLE	PD	-0.848476	0.396173	0.0215667	8.01146e-06	6	7	0.905528
ENSG00000066427	ATXN3	PD	-0.848426	0.396201	0.282991	8.06216e-72	44	44	0.905528
ENSG00000143340	FAM163A	PD	-0.848403	0.396214	0.286016	7.0285e-73	90	94	0.905528
ENSG00000269430	LRRC3DN	PD	-0.848095	0.396385	0.000602578	0.456722	33	35	0.905645
ENSG00000159792	PSKH1	PD	-0.848041	0.396415	0.000133006	0.728105	22	23	0.905645
ENSG00000230373	GOLGA6L5P	PD	0.847998	0.396439	0.37256	8.0984e-103	39	39	0.905645
ENSG00000196584	XRCC2	PD	0.847965	0.396458	0.328226	4.13026e-86	38	39	0.905645
ENSG00000127022	CANX	PD	-0.847751	0.396577	0.186721	2.93879e-44	29	29	0.905807
ENSG00000196352	CD55	PD	0.847614	0.396653	0.189433	3.91791e-45	60	61	0.905809
ENSG00000143858	SYT2	PD	0.847568	0.396679	0.000308868	0.596196	32	32	0.905809
ENSG00000180525	PRR26	PD	0.847463	0.396737	6.58948e-05	0.806771	11	11	0.905809
ENSG00000205362	MT1A	PD	0.847311	0.396822	0.0253309	1.24965e-06	3	3	0.905809
ENSG00000052802	MSMO1	PD	0.84727	0.396845	0.0489932	5.9609e-12	14	15	0.905809
ENSG00000255966	AC006064.3	PD	0.84723	0.396867	2.78761e-06	0.960686	3	3	0.905809
ENSG00000259446	AC055874.1	PD	-0.847054	0.396965	0.169776	6.5606e-40	71	73	0.905923
ENSG00000148488	ST8SIA6	PD	-0.846856	0.397075	0.021106	9.60461e-06	12	13	0.906065
ENSG00000161921	CXCL16	PD	-0.846748	0.397136	0.020384	1.35329e-05	7	7	0.906082
ENSG00000172239	PAIP1	PD	0.846669	0.397179	0.000352434	0.57021	2	2	0.906082
ENSG00000250264	AL669918.1	PD	0.846469	0.397291	0.00177698	0.203151	4	5	0.906209
ENSG00000233725	LINC00284	PD	-0.846186	0.397449	0.0244821	1.81663e-06	23	24	0.906209
ENSG00000233016	SNHG7	PD	0.845905	0.397606	0.16207	3.51472e-39	79	79	0.906209
ENSG00000163121	NEURL3	PD	0.845883	0.397618	0.00199118	0.17739	14	14	0.906209
ENSG00000242110	AMACR	PD	-0.845825	0.39765	0.682105	1.61389e-276	16	16	0.906209
ENSG00000151327	FAM177A1	PD	0.845624	0.397763	0.265564	8.07465e-67	40	41	0.906209
ENSG00000227500	SCAMP4	PD	-0.845583	0.397785	0.0014067	0.256646	12	13	0.906209
ENSG00000128918	ALDH1A2	PD	0.845542	0.397808	0.066227	1.65695e-15	13	13	0.906209
ENSG00000182013	PNMA8A	PD	0.845514	0.397824	0.350492	3.67519e-95	18	18	0.906209
ENSG00000176956	LY6H	PD	-0.845485	0.39784	0.113902	2.28437e-26	93	102	0.906209
ENSG00000259298	AC012170.2	PD	0.845425	0.397873	0.000449158	0.521567	3	3	0.906209
ENSG00000242600	MBL1P	PD	0.845349	0.397916	0.00258328	0.124163	5	5	0.906209
ENSG00000143570	SLC39A1	PD	-0.845019	0.3981	0.00189069	0.185057	1	1	0.906209
ENSG00000143224	PPOX	PD	0.844895	0.398169	0.138218	3.53185e-32	15	16	0.906209
ENSG00000248184	LINC02283	PD	-0.844841	0.3982	0.124602	6.6161e-29	43	44	0.906209
ENSG00000197885	NKIRAS1	PD	0.844692	0.398283	0.133043	4.49973e-31	15	15	0.906209
ENSG00000136874	STX17	PD	-0.844661	0.3983	0.00470104	0.0379653	1	1	0.906209
ENSG00000128578	STRIP2	PD	0.844571	0.39835	0.0124704	0.000653139	10	10	0.906209
ENSG00000272525	AC099522.2	PD	0.844549	0.398363	0.00181386	0.197753	5	5	0.906209
ENSG00000273262	AL121928.1	PD	0.844505	0.398387	5.07928e-05	0.829241	4	4	0.906209
ENSG00000233295	FAM90A20P	PD	0.844439	0.398424	0.0273893	4.39795e-07	5	5	0.906209
ENSG00000211683	AP000346.1	PD	0.844355	0.398471	0.0964217	2.42416e-22	36	37	0.906209
ENSG00000214160	ALG3	PD	0.844244	0.398533	0.000900035	0.365127	24	24	0.906209
ENSG00000225643	AL606491.1	PD	0.844138	0.398592	0.000663966	0.436705	11	11	0.906209
ENSG00000272529	AC090948.3	PD	0.844075	0.398628	0.000595122	0.460346	9	9	0.906209
ENSG00000225138	SLC9A3-AS1	PD	0.844041	0.398646	0.674961	9.57656e-272	64	66	0.906209
ENSG00000248508	SRP14-AS1	PD	-0.843984	0.398678	0.229092	5.73105e-56	50	50	0.906209
ENSG00000198865	CCDC152	PD	0.84391	0.39872	0.125214	1.77333e-29	19	19	0.906209
ENSG00000123095	BHLHE41	PD	-0.843796	0.398783	0.000176018	0.687789	125	127	0.906209
ENSG00000253248	AC079098.1	PD	0.84346	0.398971	0.00154551	0.23426	8	8	0.906209
ENSG00000259935	AC009754.1	PD	-0.843449	0.398977	0.000660936	0.437735	23	23	0.906209
ENSG00000272506	AL357078.3	PD	-0.843409	0.399	1.33485e-05	0.912348	1	1	0.906209
ENSG00000261121	LINC02473	PD	0.843328	0.399045	0.00913397	0.00380339	6	6	0.906209
ENSG00000241764	AC002467.1	PD	-0.843325	0.399046	0.102746	6.14074e-24	48	49	0.906209
ENSG00000271815	AC008897.3	PD	-0.843284	0.39907	0.0776831	4.70613e-18	11	11	0.906209
ENSG00000152457	DCLRE1C	PD	0.84324	0.399094	0.0232202	3.56306e-06	40	41	0.906209
ENSG00000160877	NACC1	PD	-0.843221	0.399105	0.0737367	3.81455e-17	17	17	0.906209
ENSG00000272267	AC021242.3	PD	-0.843175	0.39913	0.0333235	2.04332e-08	21	21	0.906209
ENSG00000251164	HULC	PD	-0.843081	0.399183	0.00482665	0.0350306	12	12	0.906209
ENSG00000226054	MEMO1P1	PD	-0.84308	0.399184	0.00030853	0.595345	2	2	0.906209
ENSG00000128016	ZFP36	PD	-0.842322	0.399608	0.000378722	0.556658	6	6	0.906209
ENSG00000006432	MAP3K9	PD	-0.8423	0.39962	0.0457628	3.6998e-11	17	17	0.906209
ENSG00000271474	AC106881.1	PD	0.842227	0.399661	0.0163039	0.000100041	17	17	0.906209
ENSG00000217041	AL512430.2	PD	-0.842225	0.399662	0.000707375	0.420709	8	8	0.906209
ENSG00000272909	AL122035.2	PD	-0.842027	0.399773	6.87169e-05	0.802241	7	7	0.906209
ENSG00000119888	EPCAM	PD	0.842022	0.399776	0.52883	9.81424e-173	16	17	0.906209
ENSG00000273165	AL121652.1	PD	-0.841981	0.399799	0.000126327	0.734896	21	22	0.906209
ENSG00000158062	UBXN11	PD	-0.841874	0.399859	0.107232	1.031e-24	19	20	0.906209
ENSG00000135973	GPR45	PD	0.8418	0.3999	4.0785e-05	0.847576	1	1	0.906209
ENSG00000267745	AC060766.7	PD	-0.841743	0.399932	0.00209171	0.166967	2	2	0.906209
ENSG00000156414	TDRD9	PD	0.841704	0.399954	0.221611	4.02263e-54	82	83	0.906209
ENSG00000174136	RGMB	PD	0.841557	0.400036	0.114108	2.2548e-26	43	43	0.906209
ENSG00000213064	SFT2D2	PD	0.841466	0.400087	0.0218249	6.82552e-06	23	23	0.906209
ENSG00000229917	RPL7P46	PD	0.841443	0.4001	0.00213985	0.161012	1	1	0.906209
ENSG00000116729	WLS	PD	-0.841186	0.400244	0.0885556	9.45897e-21	29	31	0.906209
ENSG00000272949	AC093668.2	PD	-0.841181	0.400247	0.0752471	1.05006e-17	52	55	0.906209
ENSG00000136546	SCN7A	PD	-0.841134	0.400273	0.190143	1.21521e-45	14	14	0.906209
ENSG00000159433	STARD9	PD	-0.841114	0.400284	0.0166951	8.47539e-05	40	41	0.906209
ENSG00000162458	FBLIM1	PD	0.840584	0.400581	0.000190749	0.677329	39	39	0.906209
ENSG00000260583	AP000223.1	PD	-0.840544	0.400604	0.0404345	7.73722e-10	6	6	0.906209
ENSG00000232460	BMPR1APS2	PD	-0.84035	0.400712	5.08024e-05	0.82965	10	10	0.906209
ENSG00000132394	EEFSEC	PD	0.840225	0.400782	0.0422019	2.69383e-10	49	51	0.906209
ENSG00000161040	FBXL13	PD	0.840113	0.400845	0.016476	8.90447e-05	14	15	0.906209
ENSG00000179743	FLJ37453	PD	-0.840081	0.400863	0.0618678	1.60137e-14	28	28	0.906209
ENSG00000174840	PDE12	PD	0.839863	0.400985	0.00564602	0.0229851	15	15	0.906209
ENSG00000168397	ATG4B	PD	-0.839744	0.401052	0.0743208	2.97041e-17	38	38	0.906209
ENSG00000100368	CSF2RB	PD	0.839658	0.4011	0.000250516	0.632567	1	1	0.906209
ENSG00000137822	TUBGCP4	PD	0.83951	0.401183	0.0660699	2.06591e-15	18	18	0.906209
ENSG00000230989	HSBP1	PD	-0.839478	0.401201	0.0181105	4.17773e-05	21	21	0.906209
ENSG00000271754	AL355802.3	PD	-0.839476	0.401203	0.0129094	0.0005447	4	4	0.906209
ENSG00000271880	AGAP11	PD	-0.839395	0.401248	1.10017e-08	0.997475	3	3	0.906209
ENSG00000161544	CYGB	PD	0.839301	0.401301	0.00250012	0.131101	3	3	0.906209
ENSG00000073060	SCARB1	PD	-0.839255	0.401326	0.0329595	2.98048e-08	77	77	0.906209
ENSG00000180139	ACTA2-AS1	PD	-0.83913	0.401397	0.014555	0.000241136	6	6	0.906209
ENSG00000176945	MUC20	PD	0.839018	0.401459	0.53125	1.36815e-172	71	89	0.906209
ENSG00000196968	FUT11	PD	0.838897	0.401527	0.101168	1.94204e-23	16	16	0.906209
ENSG00000256299	AC073912.2	PD	-0.838837	0.401561	4.59368e-05	0.838375	3	3	0.906209
ENSG00000239474	KLHL41	PD	0.838727	0.401622	0.0946719	6.35692e-22	24	24	0.906209
ENSG00000213260	YWHAZP5	PD	0.838692	0.401642	0.000804836	0.390571	39	39	0.906209
ENSG00000165568	AKR1E2	PD	0.838656	0.401662	0.311578	7.69624e-82	82	83	0.906209
ENSG00000118492	ADGB	PD	0.838637	0.401673	0.000281755	0.612936	7	7	0.906209
ENSG00000163558	PRKCI	PD	0.838621	0.401682	0.0151834	0.000180446	6	6	0.906209
ENSG00000253797	UTP14C	PD	-0.838436	0.401786	0.0929338	2.17306e-21	8	8	0.906209
ENSG00000256050	AL583722.1	PD	-0.838364	0.401827	0.0564092	2.42134e-13	49	50	0.906209
ENSG00000103479	RBL2	PD	0.838289	0.401868	0.502958	2.35775e-157	26	26	0.906209
ENSG00000138944	KIAA1644	PD	0.838266	0.401881	0.0777159	3.86385e-18	102	105	0.906209
ENSG00000259577	CERNA1	PD	-0.83812	0.401963	0.302291	7.21625e-78	17	18	0.906209
ENSG00000085377	PREP	PD	0.837905	0.402084	0.0356302	7.07614e-09	24	24	0.906209
ENSG00000267026	AL136084.2	PD	-0.837785	0.402151	0.00021956	0.65429	8	8	0.906209
ENSG00000235529	AGAP1-IT1	PD	-0.837774	0.402158	0.000244419	0.636515	7	7	0.906209
ENSG00000112305	SMAP1	PD	0.83777	0.40216	0.0132247	0.000479406	42	42	0.906209
ENSG00000067082	KLF6	PD	-0.837621	0.402244	0.00549478	0.0247869	5	5	0.906209
ENSG00000184787	UBE2G2	PD	0.837474	0.402326	0.15851	2.96419e-37	23	24	0.906209
ENSG00000067334	DNTTIP2	PD	0.837277	0.402437	0.171167	2.75464e-40	18	18	0.906209
ENSG00000217767	NDUFAB1P1	PD	0.837229	0.402464	0.00199203	0.17792	25	25	0.906209
ENSG00000256377	AC009509.1	PD	0.83716	0.402503	0.296992	1.66181e-76	10	10	0.906209
ENSG00000091844	RGS17	PD	0.837139	0.402514	0.00418787	0.050485	7	7	0.906209
ENSG00000132612	VPS4A	PD	0.83705	0.402564	0.136918	3.97774e-32	13	13	0.906209
ENSG00000172890	NADSYN1	PD	0.837012	0.402586	0.101848	1.30422e-23	24	24	0.906209
ENSG00000214087	ARL16	PD	0.836986	0.4026	0.414691	6.13419e-120	24	24	0.906209
ENSG00000164035	EMCN	PD	-0.836946	0.402623	0.0238063	2.61278e-06	88	89	0.906209
ENSG00000130713	EXOSC2	PD	0.836686	0.402769	0.000132942	0.727791	16	16	0.906209
ENSG00000225948	AL158210.1	PD	0.836674	0.402776	0.00542313	0.0255047	7	7	0.906209
ENSG00000260482	AC008870.1	PD	-0.836631	0.4028	0.0483506	1.33947e-11	14	14	0.906209
ENSG00000215845	TSTD1	PD	-0.83654	0.402851	0.209552	4.41252e-51	23	23	0.906209
ENSG00000249734	LINC02236	PD	-0.836537	0.402853	0.0198345	1.80646e-05	32	32	0.906209
ENSG00000137073	UBAP2	PD	-0.836492	0.402878	0.0160023	0.000118001	75	78	0.906209
ENSG00000138115	CYP2C8	PD	0.836366	0.402949	0.0298788	1.29212e-07	19	19	0.906209
ENSG00000260316	AL008727.1	PD	0.836282	0.402996	0.0122462	0.00073348	11	11	0.906209
ENSG00000089022	MAPKAPK5	PD	0.836195	0.403045	0.0352494	8.96672e-09	14	16	0.906209
ENSG00000139974	SLC38A6	PD	0.83612	0.403087	0.103243	8.5093e-24	25	25	0.906209
ENSG00000214530	STARD10	PD	0.836026	0.40314	0.145	8.9747e-34	27	28	0.906209
ENSG00000183801	OLFML1	PD	0.836	0.403155	0.000473967	0.509751	11	11	0.906209
ENSG00000188938	FAM120AOS	PD	0.835998	0.403156	0.00261855	0.122245	12	12	0.906209
ENSG00000117877	CD3EAP	PD	0.835794	0.403271	0.0949163	4.16777e-22	37	37	0.906209
ENSG00000124215	CDH26	PD	0.835701	0.403323	0.0244168	1.77488e-06	2	2	0.906209
ENSG00000130997	POLN	PD	0.835656	0.403348	0.0982287	5.47226e-23	16	16	0.906209
ENSG00000271978	AL359643.2	PD	-0.835551	0.403408	0.0581407	9.58431e-14	38	39	0.906209
ENSG00000223768	LINC00205	PD	0.83554	0.403414	0.6711	1.01454e-269	104	107	0.906209
ENSG00000120156	TEK	PD	0.835478	0.403449	0.10782	7.08442e-25	43	43	0.906209
ENSG00000104450	SPAG1	PD	-0.835395	0.403495	0.013427	0.000428007	8	8	0.906209
ENSG00000237637	FRY-AS1	PD	0.835313	0.403542	0.0978516	1.38387e-22	40	40	0.906209
ENSG00000065457	ADAT1	PD	0.835077	0.403674	0.230583	3.60463e-56	32	35	0.906209
ENSG00000136826	KLF4	PD	-0.835016	0.403709	3.47581e-09	0.998581	16	16	0.906209
ENSG00000184058	TBX1	PD	-0.834492	0.404004	0.000118638	0.742915	8	8	0.906209
ENSG00000240583	AQP1	PD	0.83428	0.404123	0.0361659	5.99222e-09	12	12	0.906209
ENSG00000005882	PDK2	PD	-0.834275	0.404126	0.0395212	8.97424e-10	24	24	0.906209
ENSG00000203710	CR1	PD	-0.834228	0.404152	0.263006	5.81269e-66	46	46	0.906209
ENSG00000234148	LINC01961	PD	0.834198	0.404169	0.00484933	0.0351975	14	14	0.906209
ENSG00000104611	SH2D4A	PD	0.833997	0.404283	0.0617823	1.72135e-14	59	60	0.906209
ENSG00000174705	SH3PXD2B	PD	0.833996	0.404283	0.194178	2.1084e-46	28	28	0.906209
ENSG00000124177	CHD6	PD	0.833863	0.404358	0.00139591	0.256927	10	10	0.906209
ENSG00000187984	ANKRD19P	PD	-0.833862	0.404359	0.00246846	0.132661	30	30	0.906209
ENSG00000198035	AGAP9	PD	0.833838	0.404372	0.10487	2.99567e-24	3	22	0.906209
ENSG00000165795	NDRG2	PD	0.833341	0.404653	0.0167243	8.13116e-05	4	5	0.906209
ENSG00000273275	AC017083.3	PD	0.833336	0.404655	0.00172705	0.208255	4	4	0.906209
ENSG00000253540	FAM86HP	PD	0.8333	0.404675	0.0818473	5.54204e-19	29	29	0.906209
ENSG00000221953	C1orf229	PD	-0.833222	0.40472	0.0692565	2.80315e-16	21	22	0.906209
ENSG00000260566	AC127459.1	PD	-0.833198	0.404733	0.000694706	0.425975	14	14	0.906209
ENSG00000130775	THEMIS2	PD	0.833129	0.404772	0.0268982	5.41916e-07	5	5	0.906209
ENSG00000143507	DUSP10	PD	0.832963	0.404866	0.000242272	0.638541	28	28	0.906209
ENSG00000216895	AC009403.1	PD	-0.832882	0.404911	5.05499e-05	0.830113	7	8	0.906209
ENSG00000108439	PNPO	PD	0.832833	0.404939	0.117221	2.95153e-27	26	26	0.906209
ENSG00000095777	MYO3A	PD	-0.832725	0.405	0.000310716	0.595273	1	1	0.906209
ENSG00000253366	AC139272.1	PD	-0.832707	0.40501	0.00670802	0.0128621	12	12	0.906209
ENSG00000128567	PODXL	PD	0.832682	0.405024	5.70622e-06	0.943168	2	2	0.906209
ENSG00000254685	FPGT	PD	-0.832613	0.405063	0.508743	1.36327e-160	20	20	0.906209
ENSG00000265010	AC087301.1	PD	-0.832609	0.405065	3.13133e-05	0.865642	5	5	0.906209
ENSG00000143126	CELSR2	PD	0.83257	0.405088	0.043938	8.92144e-11	23	23	0.906209
ENSG00000159210	SNF8	PD	-0.832458	0.40515	0.259964	1.17208e-65	19	19	0.906209
ENSG00000233325	MIPEPP3	PD	-0.832348	0.405212	6.18716e-05	0.811535	2	2	0.906209
ENSG00000254731	AP003059.1	PD	-0.832212	0.405289	0.00126236	0.283276	22	23	0.906209
ENSG00000247317	AC105202.1	PD	0.832105	0.40535	0.0214649	7.83919e-06	23	23	0.906209
ENSG00000149656	LINC00266-1	PD	-0.832075	0.405366	0.0536576	9.00283e-13	13	13	0.906209
ENSG00000136247	ZDHHC4	PD	0.831993	0.405413	0.143008	1.86462e-33	55	55	0.906209
ENSG00000182253	SYNM	PD	0.831978	0.405422	0.163066	1.68612e-38	110	113	0.906209
ENSG00000243701	DUBR	PD	-0.831967	0.405428	0.200728	3.09125e-48	12	12	0.906209
ENSG00000244411	KRTAP5-7	PD	0.831951	0.405436	0.000434811	0.529363	2	2	0.906209
ENSG00000139679	LPAR6	PD	0.831926	0.405451	0.0102232	0.00208579	8	8	0.906209
ENSG00000163273	NPPC	PD	-0.831843	0.405498	1.08838e-05	0.920914	5	5	0.906209
ENSG00000091986	CCDC80	PD	-0.831841	0.405499	0.00364917	0.0678939	48	48	0.906209
ENSG00000132128	LRRC41	PD	0.831802	0.405521	9.82876e-06	0.925063	2	2	0.906209
ENSG00000124608	AARS2	PD	-0.831765	0.405541	0.0712226	1.44474e-16	14	14	0.906209
ENSG00000090263	MRPS33	PD	0.831748	0.405551	0.0480467	1.73921e-11	30	31	0.906209
ENSG00000197893	NRAP	PD	0.831586	0.405643	0.0497399	7.54964e-12	66	66	0.906209
ENSG00000254837	AP001372.2	PD	-0.831554	0.405661	0.0103737	0.00204413	14	14	0.906209
ENSG00000196227	FAM217B	PD	0.831534	0.405672	6.94464e-06	0.936634	5	5	0.906209
ENSG00000061676	NCKAP1	PD	0.831299	0.405805	0.00699473	0.0112253	8	8	0.906209
ENSG00000245711	NADK2-AS1	PD	-0.830924	0.406016	0.00137036	0.26237	37	38	0.906209
ENSG00000214253	FIS1	PD	0.830888	0.406037	0.166734	3.66202e-39	31	32	0.906209
ENSG00000197826	C4orf22	PD	0.830867	0.406049	0.0388902	1.42035e-09	2	2	0.906209
ENSG00000235522	AC010978.1	PD	-0.83079	0.406092	1.19971e-05	0.915126	7	7	0.906209
ENSG00000113327	GABRG2	PD	-0.830713	0.406136	0.109145	1.91733e-25	12	13	0.906209
ENSG00000236869	AC099669.1	PD	0.830711	0.406137	0.00044092	0.526535	14	14	0.906209
ENSG00000169604	ANTXR1	PD	0.830602	0.406199	0.0214848	6.6976e-06	56	56	0.906209
ENSG00000072840	EVC	PD	0.830589	0.406206	0.0127981	0.000607359	13	14	0.906209
ENSG00000174574	AKIRIN1	PD	-0.830568	0.406218	0.103167	6.12766e-24	27	27	0.906209
ENSG00000233844	KCNQ5-IT1	PD	0.83046	0.406279	0.042126	2.60819e-10	11	13	0.906209
ENSG00000149548	CCDC15	PD	-0.830225	0.406412	0.20993	1.66552e-50	114	116	0.906209
ENSG00000182117	NOP10	PD	0.830225	0.406412	0.228842	9.91714e-56	29	29	0.906209
ENSG00000176371	ZSCAN2	PD	-0.830153	0.406452	0.0471057	1.71485e-11	13	13	0.906209
ENSG00000119686	FLVCR2	PD	0.830084	0.406491	0.02512	1.38189e-06	29	30	0.906209
ENSG00000112280	COL9A1	PD	0.83006	0.406505	0.121038	5.37428e-28	32	32	0.906209
ENSG00000188662	HILS1	PD	0.829883	0.406605	0.00136703	0.264043	18	18	0.906209
ENSG00000131148	EMC8	PD	0.829834	0.406633	0.00157898	0.228966	9	10	0.906209
ENSG00000173728	C1orf100	PD	-0.829544	0.406797	0.000574546	0.467891	8	8	0.906209
ENSG00000196205	EEF1A1P5	PD	0.829503	0.40682	7.14461e-05	0.79788	7	7	0.906209
ENSG00000169371	SNUPN	PD	-0.829412	0.406872	0.223527	1.79628e-54	28	28	0.906209
ENSG00000145283	SLC10A6	PD	-0.829403	0.406877	0.00115621	0.30487	3	3	0.906209
ENSG00000248115	AC023154.1	PD	0.829314	0.406927	4.22745e-06	0.95048	4	4	0.906209
ENSG00000166359	WDR88	PD	-0.829283	0.406944	0.0254301	1.13569e-06	26	26	0.906209
ENSG00000251354	AC024451.1	PD	0.829219	0.40698	0.00175473	0.206176	12	13	0.906209
ENSG00000136367	ZFHX2	PD	0.829201	0.40699	0.000591294	0.459967	12	12	0.906209
ENSG00000116983	HPCAL4	PD	-0.829073	0.407063	0.203041	1.56882e-48	28	28	0.906209
ENSG00000230062	ANKRD66	PD	0.829043	0.40708	0.0135648	0.000398482	3	3	0.906209
ENSG00000136114	THSD1	PD	-0.829028	0.407089	0.0258504	9.6043e-07	6	6	0.906209
ENSG00000107185	RGP1	PD	0.828834	0.407199	1.5875e-05	0.904294	3	3	0.906209
ENSG00000118900	UBN1	PD	-0.828651	0.407302	0.00509872	0.0308272	6	6	0.906209
ENSG00000092820	EZR	PD	0.828513	0.40738	0.191146	1.69167e-45	44	44	0.906209
ENSG00000177425	PAWR	PD	0.828485	0.407396	0.118972	1.84362e-27	21	21	0.906209
ENSG00000264812	AC132938.2	PD	-0.828482	0.407397	4.06608e-06	0.951381	8	8	0.906209
ENSG00000273350	AC004832.5	PD	0.828481	0.407398	0.0094287	0.0032393	4	4	0.906209
ENSG00000084090	STARD7	PD	0.828419	0.407433	0.022191	5.42304e-06	26	27	0.906209
ENSG00000128534	LSM8	PD	-0.828203	0.407555	0.037805	2.6093e-09	48	48	0.906209
ENSG00000151092	NGLY1	PD	-0.827945	0.407702	0.0268964	4.98861e-07	14	14	0.906209
ENSG00000257591	ZNF625	PD	0.827929	0.407711	0.003039	0.0960125	9	9	0.906209
ENSG00000033170	FUT8	PD	-0.827769	0.407801	0.0784339	3.1985e-18	35	36	0.906209
ENSG00000129195	PIMREG	PD	-0.827758	0.407808	0.00217785	0.158777	10	10	0.906209
ENSG00000116273	PHF13	PD	-0.827655	0.407866	0.00875801	0.00449046	12	12	0.906209
ENSG00000206145	P2RX6P	PD	-0.827637	0.407876	0.135475	1.8611e-31	18	18	0.906209
ENSG00000169035	KLK7	PD	-0.827589	0.407904	0.112745	3.99594e-26	62	62	0.906209
ENSG00000198105	ZNF248	PD	-0.827588	0.407904	0.0371938	3.16521e-09	16	17	0.906209
ENSG00000273342	AP000553.2	PD	-0.827518	0.407944	2.85283e-05	0.872513	12	14	0.906209
ENSG00000229214	LINC00242	PD	0.827482	0.407964	0.0045886	0.0403265	2	2	0.906209
ENSG00000124226	RNF114	PD	-0.827381	0.408021	0.138867	9.51759e-33	18	18	0.906209
ENSG00000177030	DEAF1	PD	0.827348	0.40804	0.0461878	2.57077e-11	8	8	0.906209
ENSG00000158008	EXTL1	PD	0.827039	0.408215	0.0151978	0.000174895	2	2	0.906209
ENSG00000141252	VPS53	PD	0.827021	0.408225	0.254702	3.73791e-63	18	20	0.906209
ENSG00000243368	MCCC1-AS1	PD	-0.827	0.408237	0.000807943	0.390898	21	21	0.906209
ENSG00000171016	PYGO1	PD	-0.82694	0.408271	0.0235075	3.11465e-06	25	25	0.906209
ENSG00000070669	ASNS	PD	0.826871	0.40831	0.156686	1.17431e-36	36	37	0.906209
ENSG00000115896	PLCL1	PD	-0.826813	0.408343	0.0293982	1.69631e-07	25	25	0.906209
ENSG00000237036	ZEB1-AS1	PD	-0.826737	0.408386	0.0218488	6.66915e-06	29	29	0.906209
ENSG00000055208	TAB2	PD	-0.82664	0.408441	0.0819099	4.49621e-19	10	10	0.906209
ENSG00000187713	TMEM203	PD	-0.826572	0.40848	0.0047381	0.0349045	25	25	0.906209
ENSG00000258101	AC010173.1	PD	-0.826488	0.408527	0.000156869	0.705967	7	7	0.906209
ENSG00000180596	HIST1H2BC	PD	0.826317	0.408625	0.00220366	0.155187	8	8	0.906209
ENSG00000167487	KLHL26	PD	0.826245	0.408665	0.0252755	1.27716e-06	38	38	0.906209
ENSG00000103365	GGA2	PD	-0.8261	0.408747	0.076719	4.62294e-18	44	44	0.906209
ENSG00000163053	SLC16A14	PD	-0.826093	0.408752	0.00400907	0.0552835	5	5	0.906209
ENSG00000154309	DISP1	PD	-0.826028	0.408788	5.84807e-05	0.815736	8	9	0.906209
ENSG00000178917	ZNF852	PD	-0.82587	0.408878	5.52069e-05	0.822639	5	5	0.906209
ENSG00000263120	AC004584.3	PD	-0.825855	0.408886	0.00521045	0.0288027	10	10	0.906209
ENSG00000054116	TRAPPC3	PD	0.825792	0.408922	0.000604384	0.457542	2	2	0.906209
ENSG00000228113	AC003991.1	PD	-0.825751	0.408945	0.0465495	2.69806e-11	8	8	0.906209
ENSG00000155868	MED7	PD	-0.825743	0.40895	0.0306166	9.54248e-08	21	21	0.906209
ENSG00000124459	ZNF45	PD	-0.825702	0.408973	0.0633072	6.97688e-15	26	26	0.906209
ENSG00000104341	LAPTM4B	PD	-0.825662	0.408996	0.0882163	1.53752e-20	16	16	0.906209
ENSG00000183495	EP400	PD	0.825624	0.409017	0.00477306	0.0362131	3	3	0.906209
ENSG00000167656	LY6D	PD	0.825578	0.409043	0.104709	1.33691e-24	17	17	0.906209
ENSG00000047315	POLR2B	PD	0.825552	0.409058	0.0673606	1.07257e-15	23	23	0.906209
ENSG00000273155	AC092587.1	PD	-0.825525	0.409074	0.000103788	0.75879	7	7	0.906209
ENSG00000224792	IQCF4	PD	-0.82546	0.40911	4.77973e-08	0.994738	7	9	0.906209
ENSG00000129250	KIF1C	PD	-0.825317	0.409192	0.000950959	0.350265	15	15	0.906209
ENSG00000109171	SLAIN2	PD	0.825303	0.4092	0.0706726	1.78929e-16	3	3	0.906209
ENSG00000259511	UBE2Q2L	PD	-0.825234	0.409238	0.0250251	1.46971e-06	17	17	0.906209
ENSG00000267787	AC027097.2	PD	0.825069	0.409333	0.000478622	0.508933	7	7	0.906209
ENSG00000271931	AL353135.1	PD	-0.824966	0.409391	0.00534105	0.0270624	24	24	0.906209
ENSG00000077254	USP33	PD	-0.824857	0.409453	0.0527037	1.70249e-12	19	19	0.906209
ENSG00000173264	GPR137	PD	0.82484	0.409463	0.0297842	1.30101e-07	34	35	0.906209
ENSG00000103202	NME4	PD	0.824811	0.409479	0.0283449	2.81545e-07	37	37	0.906209
ENSG00000100802	C14orf93	PD	-0.824772	0.409501	0.000422507	0.533322	72	72	0.906209
ENSG00000108946	PRKAR1A	PD	0.824576	0.409612	0.0141368	0.000289351	36	39	0.906209
ENSG00000172771	EFCAB12	PD	-0.824343	0.409745	0.0158161	0.000134886	14	14	0.906209
ENSG00000066651	TRMT11	PD	-0.824302	0.409768	0.0211452	8.96935e-06	4	4	0.906209
ENSG00000160408	ST6GALNAC6	PD	0.824239	0.409804	0.00776411	0.00755728	35	35	0.906209
ENSG00000238272	AL139142.1	PD	-0.824212	0.409819	0.000707636	0.422018	6	6	0.906209
ENSG00000272320	AL445309.1	PD	-0.824183	0.409836	0.00080816	0.390685	5	5	0.906209
ENSG00000122873	CISD1	PD	0.824131	0.409865	0.0925457	1.87328e-21	36	36	0.906209
ENSG00000144026	ZNF514	PD	-0.824078	0.409895	0.43392	1.36758e-125	55	60	0.906209
ENSG00000267368	UPK3BL1	PD	-0.823845	0.410027	0.25203	8.44626e-63	90	94	0.906209
ENSG00000159708	LRRC36	PD	0.823796	0.410055	0.00585514	0.0205608	14	15	0.906209
ENSG00000267364	AC022706.1	PD	0.823785	0.410062	0.0227843	4.12851e-06	26	27	0.906209
ENSG00000165678	GHITM	PD	-0.823773	0.410069	0.129493	5.65624e-30	44	44	0.906209
ENSG00000124275	MTRR	PD	-0.823764	0.410074	0.353199	2.9822e-95	15	16	0.906209
ENSG00000144671	SLC22A14	PD	0.823717	0.4101	0.0110199	0.00144506	17	17	0.906209
ENSG00000142512	SIGLEC10	PD	0.823698	0.410111	0.00165223	0.219606	14	14	0.906209
ENSG00000270067	AC008536.1	PD	0.823577	0.41018	7.27517e-05	0.797241	1	1	0.906254
ENSG00000108984	MAP2K6	PD	0.823314	0.410329	0.0171975	6.72708e-05	14	14	0.906263
ENSG00000254093	PINX1	PD	-0.823296	0.410339	0.0605876	2.678e-14	51	53	0.906263
ENSG00000255423	EBLN2	PD	-0.823295	0.41034	0.011939	0.000902046	25	26	0.906263
ENSG00000086288	NME8	PD	-0.823167	0.410413	5.02469e-05	0.829936	2	2	0.906263
ENSG00000235672	AC090286.2	PD	0.822999	0.410509	0.0159183	0.000115267	13	13	0.906263
ENSG00000100626	GALNT16	PD	-0.822883	0.410575	0.130081	3.1287e-30	25	25	0.906263
ENSG00000235008	AL023775.1	PD	-0.822861	0.410587	3.29843e-05	0.858385	6	7	0.906263
ENSG00000129472	RAB2B	PD	-0.822811	0.410615	0.0114765	0.00115291	56	56	0.906263
ENSG00000092607	TBX15	PD	-0.822764	0.410642	6.63909e-05	0.806009	48	49	0.906263
ENSG00000173852	DPY19L1	PD	0.822722	0.410666	0.109435	3.28459e-25	86	86	0.906263
ENSG00000266953	AC092073.1	PD	-0.822561	0.410758	0.000841525	0.380813	5	5	0.906294
ENSG00000225450	AL021707.1	PD	-0.822528	0.410777	0.000320132	0.58714	6	6	0.906294
ENSG00000180867	PDIA3P1	PD	0.822304	0.410904	0.105464	2.16675e-24	21	21	0.906407
ENSG00000245384	CXXC4-AS1	PD	0.822158	0.410987	0.0394712	1.14931e-09	6	6	0.906407
ENSG00000004838	ZMYND10	PD	-0.822004	0.411075	0.00648792	0.0145409	25	25	0.906407
ENSG00000136159	NUDT15	PD	-0.821984	0.411086	0.0298516	1.27475e-07	29	30	0.906407
ENSG00000155275	TRMT44	PD	0.821759	0.411214	0.177865	1.30235e-42	26	27	0.906407
ENSG00000112029	FBXO5	PD	-0.821638	0.411283	0.0343684	1.35055e-08	14	14	0.906407
ENSG00000266904	LINC00663	PD	-0.821568	0.411323	0.270019	2.90974e-68	41	42	0.906407
ENSG00000145244	CORIN	PD	-0.821471	0.411378	0.0122679	0.000728296	29	29	0.906407
ENSG00000203965	EFCAB7	PD	-0.821372	0.411434	0.196058	2.02032e-47	24	25	0.906407
ENSG00000227632	AC018804.1	PD	-0.821352	0.411446	0.0160582	0.000116715	47	49	0.906407
ENSG00000157152	SYN2	PD	0.821299	0.411476	0.031643	5.59861e-08	33	33	0.906407
ENSG00000240972	MIF	PD	0.82124	0.41151	0.0488122	1.07825e-11	14	14	0.906407
ENSG00000183317	EPHA10	PD	-0.821163	0.411553	0.176089	4.1693e-42	96	96	0.906407
ENSG00000108175	ZMIZ1	PD	-0.820972	0.411662	0.0220091	5.69514e-06	25	25	0.906407
ENSG00000108349	CASC3	PD	-0.820863	0.411725	0.0472856	2.07735e-11	49	49	0.906407
ENSG00000141012	GALNS	PD	-0.82077	0.411777	9.66824e-05	0.766709	2	2	0.906407
ENSG00000163001	CFAP36	PD	0.820598	0.411875	0.0435226	1.37125e-10	18	19	0.906407
ENSG00000232777	MRPL51P2	PD	-0.820498	0.411932	0.00197085	0.179532	12	14	0.906407
ENSG00000241014	AC114490.1	PD	0.82045	0.41196	8.24705e-05	0.784561	10	10	0.906407
ENSG00000254206	NPIPB11	PD	0.820351	0.412016	0.000630135	0.448423	39	40	0.906407
ENSG00000119547	ONECUT2	PD	-0.820345	0.412019	0.0935111	5.44828e-22	39	39	0.906407
ENSG00000203900	AL121827.1	PD	-0.82029	0.412051	0.00386138	0.059986	2	2	0.906407
ENSG00000270607	AC009549.1	PD	-0.820267	0.412064	0.0375006	3.15101e-09	25	25	0.906407
ENSG00000155636	RBM45	PD	0.820205	0.412099	4.22667e-06	0.950013	19	19	0.906407
ENSG00000132164	SLC6A11	PD	0.820203	0.4121	0.0171765	6.94499e-05	40	40	0.906407
ENSG00000172965	MIR4435-2HG	PD	-0.820163	0.412123	1.64596e-06	0.969523	23	23	0.906407
ENSG00000103051	COG4	PD	-0.820151	0.41213	0.269771	9.60268e-68	59	60	0.906407
ENSG00000201581	RN7SKP78	PD	-0.819963	0.412237	0.000582623	0.462185	2	2	0.906536
ENSG00000004139	SARM1	PD	0.819682	0.412398	0.158493	3.01131e-37	11	11	0.906675
ENSG00000081320	STK17B	PD	-0.819606	0.41244	0.00234186	0.142948	18	18	0.906675
ENSG00000219395	HSPA8P15	PD	0.819598	0.412445	0.00013495	0.725848	6	6	0.906675
ENSG00000215252	GOLGA8B	PD	0.819487	0.412509	0.240734	2.28232e-59	199	202	0.906708
ENSG00000188073	PMS2P10	PD	0.819307	0.412611	0.0329504	2.22718e-08	5	5	0.906828
ENSG00000111907	TPD52L1	PD	0.818978	0.412799	0.264843	2.76878e-66	38	38	0.906917
ENSG00000185215	TNFAIP2	PD	0.818569	0.413032	0.000103854	0.757183	16	16	0.906917
ENSG00000204316	MRPL38	PD	0.818503	0.41307	0.00411508	0.0502826	13	13	0.906917
ENSG00000125780	TGM3	PD	-0.818409	0.413124	0.0794367	1.58353e-18	38	39	0.906917
ENSG00000225205	AC078883.1	PD	-0.818312	0.413179	0.000263951	0.624342	2	2	0.906917
ENSG00000141385	AFG3L2	PD	-0.818065	0.41332	3.71176e-05	0.854608	7	7	0.906917
ENSG00000165072	MAMDC2	PD	0.817892	0.413419	0.0867144	4.33085e-20	54	55	0.906917
ENSG00000070159	PTPN3	PD	-0.817787	0.413479	0.0252748	1.30652e-06	28	28	0.906917
ENSG00000267724	AC012254.3	PD	0.817778	0.413484	0.00794489	0.00685915	6	6	0.906917
ENSG00000266473	AC007448.3	PD	0.817663	0.41355	4.51851e-05	0.83925	8	9	0.906917
ENSG00000263050	AC090617.6	PD	0.817618	0.413575	0.000310698	0.59454	4	5	0.906917
ENSG00000105700	KXD1	PD	0.81754	0.41362	0.0291454	1.63504e-07	9	9	0.906917
ENSG00000254670	AC084859.1	PD	-0.817309	0.413752	0.000175533	0.688057	14	14	0.906917
ENSG00000184923	NUTM2A	PD	-0.817277	0.41377	0.125764	1.53194e-29	94	96	0.906917
ENSG00000146826	C7orf43	PD	0.817264	0.413778	0.000564561	0.472137	48	48	0.906917
ENSG00000269235	ZNF350-AS1	PD	0.81717	0.413831	0.172945	5.22981e-41	21	21	0.906917
ENSG00000185909	KLHDC8B	PD	-0.817133	0.413853	0.022356	4.97128e-06	6	6	0.906917
ENSG00000149541	B3GAT3	PD	0.817074	0.413886	0.00039515	0.549005	12	12	0.906917
ENSG00000272606	AC015982.1	PD	0.817007	0.413924	0.188413	3.07661e-46	53	54	0.906917
ENSG00000127241	MASP1	PD	0.816988	0.413935	0.00115486	0.303747	2	2	0.906917
ENSG00000186523	FAM86B1	PD	0.816988	0.413935	0.0168899	7.92125e-05	31	31	0.906917
ENSG00000128951	DUT	PD	0.816953	0.413955	0.0144452	0.000262498	44	44	0.906917
ENSG00000203301	AL590822.1	PD	0.816865	0.414006	0.00120048	0.295511	7	7	0.906917
ENSG00000169740	ZNF32	PD	-0.816839	0.41402	2.49417e-05	0.880654	17	18	0.906917
ENSG00000162607	USP1	PD	-0.816805	0.41404	0.0137672	0.000341925	10	10	0.906917
ENSG00000115233	PSMD14	PD	0.816794	0.414046	0.00110548	0.31459	50	51	0.906917
ENSG00000196072	BLOC1S2	PD	-0.816787	0.41405	0.149927	9.13598e-36	22	22	0.906917
ENSG00000215068	AC025171.2	PD	-0.816735	0.41408	0.0144202	0.000269373	4	4	0.906917
ENSG00000244716	BX679664.3	PD	0.8167	0.4141	0.000280325	0.613748	1	1	0.906917
ENSG00000132207	SLX1A	PD	-0.816678	0.414112	0.000950711	0.350511	35	36	0.906917
ENSG00000188690	UROS	PD	-0.816616	0.414148	0.694426	9.69186e-287	30	32	0.906917
ENSG00000151360	ALLC	PD	-0.816432	0.414253	0.370559	4.28428e-101	51	52	0.906952
ENSG00000232859	LYRM9	PD	0.81619	0.414392	0.481113	1.77338e-147	21	21	0.906952
ENSG00000092445	TYRO3	PD	-0.816171	0.414403	0.00980393	0.00268135	15	15	0.906952
ENSG00000163171	CDC42EP3	PD	-0.816133	0.414424	0.0753373	1.49956e-17	46	49	0.906952
ENSG00000247416	AP000802.1	PD	0.816025	0.414486	0.00182088	0.197113	6	7	0.906952
ENSG00000257307	AL162311.2	PD	0.815945	0.414532	0.00126119	0.281637	8	8	0.906952
ENSG00000143515	ATP8B2	PD	0.815938	0.414536	0.0176451	5.39388e-05	7	7	0.906952
ENSG00000261655	AC100803.2	PD	-0.815913	0.41455	0.00296769	0.099586	9	9	0.906952
ENSG00000141526	SLC16A3	PD	-0.815739	0.414649	0.00596461	0.0193708	16	16	0.907033
ENSG00000043591	ADRB1	PD	-0.815651	0.414699	0.0487465	1.05418e-11	17	17	0.907033
ENSG00000264301	LINC01444	PD	-0.815253	0.414928	0.00328258	0.0804683	2	2	0.907033
ENSG00000257815	LINC01481	PD	0.815221	0.414946	0.356019	1.12235e-96	56	56	0.907033
ENSG00000270277	AC009948.3	PD	0.815216	0.414949	0.000132639	0.726648	2	2	0.907033
ENSG00000172554	SNTG2	PD	0.815209	0.414953	0.181557	9.0586e-44	91	93	0.907033
ENSG00000132970	WASF3	PD	-0.815172	0.414974	0.212719	2.04576e-51	73	73	0.907033
ENSG00000255362	AP000785.2	PD	-0.815063	0.415036	2.42559e-06	0.962545	34	36	0.907033
ENSG00000165379	LRFN5	PD	-0.814947	0.415103	0.103123	5.78005e-24	36	36	0.907033
ENSG00000129116	PALLD	PD	-0.814817	0.415177	0.00676966	0.0125099	6	6	0.907033
ENSG00000265150	RN7SL2	PD	-0.814464	0.415379	0.000710819	0.421181	4	4	0.907033
ENSG00000108666	C17orf75	PD	0.814429	0.415399	0.0021574	0.158147	11	11	0.907033
ENSG00000066855	MTFR1	PD	-0.814344	0.415448	0.0843147	1.41913e-19	12	12	0.907033
ENSG00000126821	SGPP1	PD	-0.8143	0.415473	0.0133556	0.000457004	14	14	0.907033
ENSG00000122012	SV2C	PD	0.814133	0.415569	0.195682	1.08228e-46	51	53	0.907033
ENSG00000148400	NOTCH1	PD	0.814106	0.415585	0.00356383	0.0702515	9	10	0.907033
ENSG00000260558	AC018557.2	PD	-0.814033	0.415626	0.000132872	0.727423	3	3	0.907033
ENSG00000196510	ANAPC7	PD	-0.814032	0.415627	0.0541778	7.33239e-13	21	21	0.907033
ENSG00000184220	CMSS1	PD	0.813988	0.415652	0.048481	1.24917e-11	22	22	0.907033
ENSG00000105376	ICAM5	PD	0.813941	0.415679	0.00437532	0.045156	14	14	0.907033
ENSG00000122741	DCAF10	PD	-0.813877	0.415715	0.0252591	1.11763e-06	47	47	0.907033
ENSG00000113141	IK	PD	-0.813864	0.415723	0.0778854	3.53054e-18	19	19	0.907033
ENSG00000244674	RPS3AP15	PD	-0.813839	0.415737	0.0438688	1.31778e-10	66	66	0.907033
ENSG00000271270	TMCC1-AS1	PD	-0.813824	0.415746	0.0750306	1.03422e-17	20	21	0.907033
ENSG00000162374	ELAVL4	PD	-0.813693	0.415821	0.0259103	9.43061e-07	16	16	0.90704
ENSG00000261118	AC092123.1	PD	0.81365	0.415845	0.0197327	1.88443e-05	6	7	0.90704
ENSG00000232811	AL360270.1	PD	0.813502	0.41593	0.0868457	3.50653e-20	24	24	0.90712
ENSG00000057019	DCBLD2	PD	0.813399	0.415989	0.152591	2.90473e-36	67	68	0.907144
ENSG00000181804	SLC9A9	PD	-0.81325	0.416075	0.00172653	0.208366	108	108	0.907191
ENSG00000148344	PTGES	PD	0.813192	0.416108	0.000810816	0.390203	10	10	0.907191
ENSG00000165997	ARL5B	PD	0.813041	0.416195	0.0316685	5.00927e-08	4	4	0.907275
ENSG00000236137	AL445231.1	PD	-0.81283	0.416316	0.00182304	0.196647	21	21	0.907434
ENSG00000162782	TDRD5	PD	-0.812636	0.416427	0.615095	4.19072e-223	61	62	0.90757
ENSG00000231389	HLA-DPA1	PD	0.812541	0.416481	0.098802	1.63158e-23	42	48	0.907584
ENSG00000226080	AC062028.2	PD	-0.812363	0.416583	0.040183	6.31534e-10	64	67	0.907608
ENSG00000225726	AC007000.2	PD	0.812334	0.4166	0.0140239	0.000320853	1	1	0.907608
ENSG00000136883	KIF12	PD	0.812234	0.416658	0.144756	1.09234e-33	45	45	0.907608
ENSG00000228782	MRPL45P2	PD	0.811898	0.41685	0.224152	1.26518e-54	36	36	0.907608
ENSG00000203886	CYP17A1-AS1	PD	-0.811855	0.416875	0.016216	0.000110056	15	15	0.907608
ENSG00000141030	COPS3	PD	-0.811749	0.416936	0.069082	3.49574e-16	25	25	0.907608
ENSG00000205795	CYS1	PD	-0.811638	0.416999	0.0376977	2.88197e-09	35	36	0.907608
ENSG00000152315	KCNK13	PD	0.811637	0.417	0	1	1	1	0.907608
ENSG00000258344	AC078778.2	PD	-0.811463	0.4171	1.30848e-06	0.973113	1	1	0.907608
ENSG00000012124	CD22	PD	0.811452	0.417106	0	1	6	6	0.907608
ENSG00000214562	NUTM2D	PD	0.811312	0.417187	0.126296	1.93335e-29	121	121	0.907608
ENSG00000180221	TPT1P10	PD	-0.811269	0.417211	0.000707448	0.421774	3	3	0.907608
ENSG00000071242	RPS6KA2	PD	0.811204	0.417249	0.020077	1.60559e-05	42	42	0.907608
ENSG00000205111	CDKL4	PD	-0.811089	0.417315	0.000293714	0.602309	15	15	0.907608
ENSG00000150961	SEC24D	PD	0.811042	0.417342	0.0270141	5.54192e-07	21	21	0.907608
ENSG00000132744	ACY3	PD	0.810928	0.417407	0.0591149	6.56474e-14	14	14	0.907608
ENSG00000197653	DNAH10	PD	0.810822	0.417468	0.0677035	6.6226e-16	26	26	0.907608
ENSG00000223899	SEC13P1	PD	-0.81074	0.417515	0.0804191	1.02996e-18	5	5	0.907608
ENSG00000106804	C5	PD	0.810378	0.417723	0.108245	5.56867e-25	17	19	0.907608
ENSG00000235790	AC114488.2	PD	0.810342	0.417743	1.31608e-05	0.912847	4	4	0.907608
ENSG00000121211	MND1	PD	-0.810325	0.417753	0.00100707	0.338096	35	35	0.907608
ENSG00000174236	REP15	PD	0.810308	0.417763	0.00598774	0.0188075	19	19	0.907608
ENSG00000254272	AC087854.1	PD	-0.810255	0.417794	0	1	41	42	0.907608
ENSG00000259591	AC022898.1	PD	-0.810254	0.417794	1.11893e-05	0.919617	9	9	0.907608
ENSG00000175489	LRRC25	PD	0.810168	0.417844	0.0362499	5.65986e-09	16	16	0.907608
ENSG00000156966	B3GNT7	PD	0.810137	0.417861	0.00571178	0.0224272	10	10	0.907608
ENSG00000112214	FHL5	PD	0.810109	0.417877	0.0553959	4.08589e-13	18	18	0.907608
ENSG00000132330	SCLY	PD	-0.810092	0.417888	0.0358746	4.62642e-09	6	6	0.907608
ENSG00000230461	PROX1-AS1	PD	-0.809986	0.417948	0.0554793	2.88123e-13	11	11	0.907608
ENSG00000156345	CDK20	PD	0.809943	0.417973	0.0647687	4.00823e-15	11	11	0.907608
ENSG00000170289	CNGB3	PD	-0.809834	0.418036	0.107486	5.85716e-25	19	19	0.907608
ENSG00000269858	EGLN2	PD	-0.809781	0.418066	0.0686669	3.64907e-16	17	17	0.907608
ENSG00000261051	AC107021.2	PD	-0.809747	0.418086	0.102068	1.18988e-23	34	34	0.907608
ENSG00000070756	PABPC1	PD	0.809473	0.418243	0.0207914	1.02115e-05	2	2	0.907645
ENSG00000204262	COL5A2	PD	0.809471	0.418244	0.18009	9.77441e-43	59	61	0.907645
ENSG00000240449	AC005586.1	PD	-0.809464	0.418248	0.00433149	0.0464032	22	22	0.907645
ENSG00000106588	PSMA2	PD	-0.809263	0.418364	0.0180627	4.52917e-05	12	12	0.907714
ENSG00000267769	AC011498.6	PD	0.809241	0.418376	0.00448481	0.0414949	3	3	0.907714
ENSG00000100258	LMF2	PD	0.808941	0.418549	0.0638709	5.64415e-15	14	14	0.907983
ENSG00000089902	RCOR1	PD	-0.808463	0.418824	0.00492537	0.032999	12	12	0.908151
ENSG00000106018	VIPR2	PD	0.808436	0.418839	0.401157	5.70298e-113	53	54	0.908151
ENSG00000230641	USP12-AS2	PD	-0.808436	0.41884	8.01952e-07	0.977973	5	5	0.908151
ENSG00000112414	ADGRG6	PD	-0.808408	0.418856	0.0066113	0.0128187	6	6	0.908151
ENSG00000118855	MFSD1	PD	-0.808364	0.418881	0.152487	1.52555e-35	37	37	0.908151
ENSG00000114026	OGG1	PD	0.808288	0.418925	0.0135412	0.000407435	2	2	0.908151
ENSG00000175213	ZNF408	PD	0.80811	0.419027	0.050549	4.03147e-12	14	14	0.908151
ENSG00000122025	FLT3	PD	-0.808041	0.419067	0.445953	6.28193e-131	28	28	0.908151
ENSG00000116044	NFE2L2	PD	0.808019	0.41908	0.00289699	0.102629	29	29	0.908151
ENSG00000258405	ZNF578	PD	0.807865	0.419168	0.0196025	2.09987e-05	43	43	0.908151
ENSG00000116962	NID1	PD	0.807685	0.419272	0.0062525	0.0166626	14	14	0.908151
ENSG00000272442	AL353588.1	PD	0.807621	0.419309	7.64028e-05	0.792472	9	9	0.908151
ENSG00000095319	NUP188	PD	-0.807615	0.419312	0.000560252	0.474695	3	3	0.908151
ENSG00000115165	CYTIP	PD	0.807493	0.419383	0.000484619	0.505974	4	4	0.908151
ENSG00000146066	HIGD2A	PD	0.807463	0.4194	0.00319981	0.0873834	1	1	0.908151
ENSG00000149571	KIRREL3	PD	-0.807424	0.419422	0.0229241	4.08086e-06	33	34	0.908151
ENSG00000258677	AC022826.2	PD	-0.807332	0.419475	0.0004866	0.504961	9	9	0.908151
ENSG00000215458	AATBC	PD	-0.807249	0.419523	0.000481432	0.507105	42	46	0.908151
ENSG00000250366	TUNAR	PD	-0.807212	0.419545	0.203895	4.54886e-50	42	43	0.908151
ENSG00000224404	Z68323.1	PD	-0.807096	0.419611	0.00643759	0.015204	4	5	0.908185
ENSG00000073417	PDE8A	PD	-0.806989	0.419673	0.160035	1.19601e-37	28	28	0.908185
ENSG00000106105	GARS	PD	-0.806724	0.419825	0.0793751	1.86126e-18	8	8	0.908185
ENSG00000242588	AC108010.1	PD	0.806609	0.419892	0.388801	7.64237e-109	28	28	0.908185
ENSG00000168802	CHTF8	PD	-0.806596	0.4199	0.0234092	3.03792e-06	12	12	0.908185
ENSG00000179698	WDR97	PD	0.806556	0.419922	0.187913	2.45962e-45	30	34	0.908185
ENSG00000121390	PSPC1	PD	-0.806336	0.420049	0.000213775	0.658646	26	27	0.908185
ENSG00000158406	HIST1H4H	PD	-0.806241	0.420104	0.101764	1.6727e-23	42	44	0.908185
ENSG00000088179	PTPN4	PD	0.806092	0.42019	0.0373237	3.46281e-09	22	22	0.908185
ENSG00000172292	CERS6	PD	-0.806028	0.420227	0.0125656	0.000677028	10	10	0.908185
ENSG00000149451	ADAM33	PD	0.805863	0.420322	0.0386245	1.73652e-09	30	30	0.908185
ENSG00000234336	JAZF1-AS1	PD	0.805776	0.420372	0.440211	1.45953e-128	51	54	0.908185
ENSG00000265393	AC084125.4	PD	-0.805727	0.4204	0.00105337	0.319012	1	1	0.908185
ENSG00000239268	AC092691.1	PD	-0.805727	0.4204	1.15675e-05	0.918113	1	1	0.908185
ENSG00000145016	RUBCN	PD	0.805678	0.420429	1.41705e-05	0.909367	2	2	0.908185
ENSG00000092203	TOX4	PD	0.805668	0.420435	3.03525e-05	0.868216	13	13	0.908185
ENSG00000166206	GABRB3	PD	-0.80565	0.420445	0.00725393	0.00946473	6	6	0.908185
ENSG00000174744	BRMS1	PD	-0.805486	0.420539	0.0664382	1.56759e-15	25	25	0.908185
ENSG00000176700	SCAND2P	PD	0.805394	0.420592	0.101711	1.04323e-23	47	47	0.908185
ENSG00000162621	LRRC53	PD	0.805234	0.420685	0.0627726	7.98834e-15	25	25	0.908185
ENSG00000272779	AC245060.4	PD	0.805164	0.420725	0.31935	3.25187e-83	49	51	0.908185
ENSG00000177570	SAMD12	PD	-0.805156	0.42073	0.103176	8.64042e-24	79	80	0.908185
ENSG00000134755	DSC2	PD	-0.805094	0.420765	0.00877396	0.00439842	9	9	0.908185
ENSG00000179627	ZBTB42	PD	-0.805019	0.420809	0.000732981	0.412483	10	10	0.908185
ENSG00000272356	AL080317.3	PD	0.804944	0.420852	0.013774	0.000367737	18	18	0.908185
ENSG00000215283	HMGB3P24	PD	-0.804803	0.420933	0.000220673	0.651621	2	2	0.908185
ENSG00000213424	KRT222	PD	0.804772	0.420951	0.0939587	1.02474e-21	54	57	0.908185
ENSG00000101347	SAMHD1	PD	0.804697	0.420994	0.00155627	0.233456	13	13	0.908185
ENSG00000187522	HSPA14	PD	-0.804682	0.421003	0.0148351	0.00022234	42	42	0.908185
ENSG00000149554	CHEK1	PD	-0.804622	0.421038	0.00728917	0.00963484	22	22	0.908185
ENSG00000068650	ATP11A	PD	-0.804586	0.421058	1.92605e-05	0.89384	12	12	0.908185
ENSG00000269959	SPACA6P-AS	PD	0.804323	0.42121	0.0156177	0.000148689	4	4	0.908274
ENSG00000101542	CDH20	PD	0.804167	0.4213	0.018899	2.82317e-05	5	5	0.908274
ENSG00000133606	MKRN1	PD	-0.804128	0.421323	0.105051	2.0535e-24	25	26	0.908274
ENSG00000249244	AC110373.1	PD	0.804113	0.421332	0.227878	1.86221e-55	55	56	0.908274
ENSG00000227533	SLC2A1-AS1	PD	-0.804014	0.421389	0.352339	2.67114e-95	43	43	0.908274
ENSG00000232837	LINC01700	PD	-0.803937	0.421433	0.0273397	4.62689e-07	13	13	0.908274
ENSG00000130755	GMFG	PD	0.803867	0.421474	0.00133463	0.269923	8	8	0.908274
ENSG00000239445	ST3GAL6-AS1	PD	0.803845	0.421487	0.390894	6.5453e-110	13	13	0.908274
ENSG00000116745	RPE65	PD	0.803719	0.421559	0.00049464	0.50147	23	23	0.908327
ENSG00000228914	OR1H1P	PD	-0.803304	0.421799	0.021757	7.34607e-06	15	15	0.908462
ENSG00000205403	CFI	PD	-0.803077	0.42193	0.0133009	0.000458194	8	8	0.908462
ENSG00000197043	ANXA6	PD	0.802855	0.422059	0.194188	1.2229e-46	25	25	0.908462
ENSG00000198732	SMOC1	PD	-0.802686	0.422156	0.0971958	1.58357e-22	58	58	0.908462
ENSG00000138495	COX17	PD	-0.80263	0.422188	0.0178859	4.63856e-05	12	12	0.908462
ENSG00000066230	SLC9A3	PD	0.802583	0.422216	0.0953957	4.73932e-22	13	13	0.908462
ENSG00000177469	CAVIN1	PD	0.802433	0.422302	0.020785	1.14298e-05	11	11	0.908462
ENSG00000120685	PROSER1	PD	0.802267	0.422398	0.0881662	2.36231e-20	7	7	0.908462
ENSG00000149599	DUSP15	PD	0.802237	0.422416	0.00024718	0.631104	39	39	0.908462
ENSG00000197860	SGTB	PD	-0.802197	0.422439	0.464991	1.55797e-140	36	36	0.908462
ENSG00000244005	NFS1	PD	0.802173	0.422453	7.2672e-05	0.79734	14	14	0.908462
ENSG00000205867	KRTAP5-2	PD	-0.802059	0.422519	0.0495508	8.11586e-12	44	47	0.908462
ENSG00000070010	UFD1	PD	0.801852	0.422639	0.005877	0.0203338	10	11	0.908462
ENSG00000272910	AC090425.2	PD	0.801785	0.422677	0.0012057	0.287058	31	32	0.908462
ENSG00000152953	STK32B	PD	0.801514	0.422834	0.000173292	0.691727	41	42	0.908462
ENSG00000106462	EZH2	PD	0.801473	0.422858	0.0124951	0.000671627	8	8	0.908462
ENSG00000065029	ZNF76	PD	0.801395	0.422903	0.0124752	0.000678509	33	33	0.908462
ENSG00000175161	CADM2	PD	-0.801248	0.422988	0.0600191	3.11077e-14	56	56	0.908462
ENSG00000170222	ADPRM	PD	-0.801131	0.423056	0.0335289	2.003e-08	5	6	0.908462
ENSG00000077327	SPAG6	PD	0.801044	0.423106	4.68697e-07	0.98414	6	6	0.908462
ENSG00000156162	DPY19L4	PD	0.80103	0.423114	0.0634269	6.98488e-15	40	40	0.908462
ENSG00000179364	PACS2	PD	-0.801018	0.423121	0.000447443	0.522171	2	2	0.908462
ENSG00000124194	GDAP1L1	PD	0.800995	0.423135	0.00933674	0.00337675	17	17	0.908462
ENSG00000228330	AL355355.1	PD	0.80095	0.423161	0.059959	3.87498e-14	8	8	0.908462
ENSG00000139517	LNX2	PD	0.800882	0.4232	0.00326683	0.0830552	1	1	0.908462
ENSG00000242125	SNHG3	PD	-0.800747	0.423278	0.0116704	0.00102629	4	4	0.908462
ENSG00000260388	LINC00562	PD	0.800652	0.423333	0.0165894	8.10122e-05	33	33	0.908462
ENSG00000273107	AL512598.1	PD	0.800598	0.423364	0.0011989	0.29584	19	19	0.908462
ENSG00000116754	SRSF11	PD	-0.800557	0.423388	0.019647	1.98426e-05	5	5	0.908462
ENSG00000198075	SULT1C4	PD	0.800464	0.423442	0.233295	4.84815e-58	111	112	0.908462
ENSG00000165660	ABRAXAS2	PD	-0.800353	0.423506	0	1	4	4	0.908462
ENSG00000146094	DOK3	PD	0.800199	0.423596	0.00103851	0.328891	2	2	0.908462
ENSG00000175773	AP002986.1	PD	0.800191	0.4236	0.000275215	0.616044	1	2	0.908462
ENSG00000103550	KNOP1	PD	-0.800103	0.423651	0.457647	2.61763e-136	22	22	0.908462
ENSG00000100129	EIF3L	PD	-0.800101	0.423652	0.0318885	3.67275e-08	7	7	0.908462
ENSG00000177946	CENPBD1	PD	0.800045	0.423685	0.141149	9.25505e-33	13	13	0.908462
ENSG00000269894	AC018809.1	PD	0.800011	0.423704	0.000240567	0.638397	8	8	0.908462
ENSG00000140839	CLEC18B	PD	-0.799997	0.423713	0.0267279	6.14714e-07	22	22	0.908462
ENSG00000088448	ANKRD10	PD	-0.799993	0.423715	0.338908	8.437e-90	21	22	0.908462
ENSG00000270986	HMGB1P51	PD	0.799974	0.423726	0.000994008	0.338701	5	5	0.908462
ENSG00000253764	AC019257.1	PD	-0.799958	0.423735	0.0806351	5.22553e-19	43	47	0.908462
ENSG00000160282	FTCD	PD	0.799889	0.423775	0.391353	2.78975e-110	51	51	0.908462
ENSG00000231233	CFAP58-AS1	PD	-0.799806	0.423823	0.0267743	6.24366e-07	3	3	0.908462
ENSG00000081189	MEF2C	PD	0.799799	0.423828	0.0191594	2.39524e-05	11	11	0.908462
ENSG00000272142	AL359643.3	PD	0.799778	0.42384	0.0155354	0.000149109	24	25	0.908462
ENSG00000231466	AL022324.2	PD	0.799767	0.423846	0.00110441	0.315589	36	39	0.908462
ENSG00000197858	GPAA1	PD	-0.799598	0.423944	0.0208701	1.09426e-05	13	13	0.908465
ENSG00000232645	LINC01431	PD	0.799598	0.423944	0.00593907	0.0195124	9	9	0.908465
ENSG00000270673	YTHDF3-AS1	PD	0.799233	0.424155	0.0360726	4.73195e-09	10	10	0.908598
ENSG00000165689	SDCCAG3	PD	-0.799016	0.424281	0.0190348	2.79546e-05	21	21	0.908598
ENSG00000143850	PLEKHA6	PD	0.798982	0.424301	0.0906847	5.85886e-21	21	21	0.908598
ENSG00000189045	ANKDD1B	PD	-0.798894	0.424352	0.032962	2.80581e-08	28	28	0.908598
ENSG00000150051	MKX	PD	-0.798877	0.424362	0.0354679	8.38106e-09	137	139	0.908598
ENSG00000124529	HIST1H4B	PD	0.798786	0.424415	0.0194124	2.33127e-05	56	58	0.908598
ENSG00000270149	AL591806.3	PD	0.798785	0.424415	0.000112717	0.754253	4	4	0.908598
ENSG00000272541	AL021368.3	PD	-0.798752	0.424434	0.100808	2.53554e-23	38	40	0.908598
ENSG00000266490	AC127024.5	PD	0.798738	0.424442	0.0358851	7.05642e-09	12	12	0.908598
ENSG00000143434	SEMA6C	PD	0.79861	0.424517	0.0377811	2.63767e-09	19	19	0.908598
ENSG00000123427	EEF1AKMT3	PD	-0.798531	0.424562	0.374772	5.40446e-103	16	16	0.908598
ENSG00000198046	ZNF667	PD	0.798384	0.424648	0.196616	6.15739e-47	15	15	0.908598
ENSG00000127585	FBXL16	PD	0.798275	0.424711	0.0165042	9.0386e-05	10	10	0.908598
ENSG00000260832	AC125793.1	PD	-0.798252	0.424724	1.72331e-05	0.900329	23	23	0.908598
ENSG00000107672	NSMCE4A	PD	-0.798184	0.424764	0.0506268	5.00299e-12	16	16	0.908598
ENSG00000148459	PDSS1	PD	-0.798154	0.424781	0.033885	1.80834e-08	28	28	0.908598
ENSG00000205084	TMEM231	PD	-0.798073	0.424828	0.130042	2.90261e-30	44	48	0.908598
ENSG00000259775	AL138976.2	PD	-0.797764	0.425008	0.0931739	3.23584e-22	33	33	0.908612
ENSG00000235947	EGOT	PD	-0.797745	0.425019	7.74129e-05	0.790243	7	7	0.908612
ENSG00000151474	FRMD4A	PD	-0.797694	0.425048	0.033811	1.98709e-08	10	10	0.908612
ENSG00000112576	CCND3	PD	-0.797675	0.425059	0.010966	0.00147621	12	12	0.908612
ENSG00000186198	SLC51B	PD	0.79757	0.42512	0.000156513	0.705503	13	13	0.908612
ENSG00000179981	TSHZ1	PD	-0.797562	0.425125	0.0199091	1.75958e-05	7	7	0.908612
ENSG00000241984	RPL7AP2	PD	-0.797325	0.425262	0.00240829	0.137554	24	25	0.908664
ENSG00000230530	LIMD1-AS1	PD	-0.797295	0.42528	0.0029136	0.102802	6	6	0.908664
ENSG00000261215	AL162231.4	PD	0.79727	0.425294	0.000508952	0.495697	2	2	0.908664
ENSG00000272994	AC012360.3	PD	0.796965	0.425472	0.0338881	1.80136e-08	26	26	0.908669
ENSG00000255717	SNHG1	PD	0.796886	0.425517	0.197493	3.68611e-47	26	26	0.908669
ENSG00000140694	PARN	PD	-0.796765	0.425587	0.0356353	5.81656e-09	21	21	0.908669
ENSG00000106686	SPATA6L	PD	0.796763	0.425589	0.230795	1.03333e-57	48	48	0.908669
ENSG00000119508	NR4A3	PD	-0.796491	0.425746	0.000147658	0.713125	12	12	0.908669
ENSG00000250950	AC093752.2	PD	-0.796437	0.425778	0.0715199	1.18261e-16	19	19	0.908669
ENSG00000197728	RPS26	PD	0.796327	0.425842	0.302394	6.85762e-78	20	20	0.908669
ENSG00000173166	RAPH1	PD	0.796081	0.425985	0.0065072	0.0146245	12	12	0.908669
ENSG00000272361	AC005014.2	PD	-0.795962	0.426054	0.194384	1.55159e-46	63	63	0.908669
ENSG00000174233	ADCY6	PD	-0.795888	0.426097	0.00101644	0.33539	19	19	0.908669
ENSG00000006468	ETV1	PD	-0.795785	0.426157	0.00667043	0.0129798	15	15	0.908669
ENSG00000188493	C19orf54	PD	-0.795782	0.426159	0.0306894	7.70169e-08	30	31	0.908669
ENSG00000272275	AC092687.3	PD	-0.79573	0.426189	0.000905542	0.361599	12	12	0.908669
ENSG00000155816	FMN2	PD	-0.795644	0.426239	0.0475982	1.97666e-11	44	44	0.908669
ENSG00000170464	DNAJC18	PD	-0.795643	0.42624	0.199706	6.97435e-48	16	16	0.908669
ENSG00000164116	GUCY1A3	PD	-0.795642	0.42624	0.21093	6.81773e-51	52	53	0.908669
ENSG00000137463	MGARP	PD	0.79562	0.426253	0.0120108	0.000881046	23	23	0.908669
ENSG00000198723	TEX45	PD	0.795617	0.426255	0.00128087	0.278388	3	4	0.908669
ENSG00000256995	AC084816.1	PD	-0.795608	0.42626	0.00878653	0.00437421	5	5	0.908669
ENSG00000129245	FXR2	PD	0.795539	0.4263	0.000121614	0.739525	1	1	0.908669
ENSG00000130635	COL5A1	PD	-0.795423	0.426368	0.0986817	4.94535e-23	17	19	0.908669
ENSG00000156017	CARNMT1	PD	-0.795239	0.426475	0.0568603	1.6869e-13	35	35	0.908669
ENSG00000143110	C1orf162	PD	-0.795197	0.426499	0.0181032	3.82477e-05	8	8	0.908669
ENSG00000172244	C5orf34	PD	0.795128	0.426539	0.0594061	5.1534e-14	18	19	0.908669
ENSG00000104290	FZD3	PD	-0.79512	0.426543	0.115598	1.22128e-26	17	17	0.908669
ENSG00000178217	SH2D4B	PD	-0.79502	0.426602	0.0228931	3.92231e-06	7	7	0.908669
ENSG00000134253	TRIM45	PD	-0.795004	0.426611	0.00830109	0.00547529	33	33	0.908669
ENSG00000111728	ST8SIA1	PD	-0.794936	0.426651	0.12088	2.9706e-28	42	42	0.908669
ENSG00000002587	HS3ST1	PD	-0.794825	0.426715	0.0310221	7.52842e-08	17	18	0.908704
ENSG00000249984	AC026780.2	PD	0.794739	0.426765	0.071414	8.66299e-17	15	15	0.908708
ENSG00000233008	LINC01725	PD	-0.79459	0.426852	0.054669	6.16217e-13	18	18	0.908735
ENSG00000196812	ZSCAN16	PD	-0.794486	0.426912	0.074118	1.63963e-17	8	8	0.908735
ENSG00000107566	ERLIN1	PD	0.794448	0.426935	0.00895719	0.00417023	13	13	0.908735
ENSG00000188295	ZNF669	PD	0.794385	0.426971	0.298886	1.38168e-76	30	31	0.908735
ENSG00000177108	ZDHHC22	PD	0.794029	0.427179	0.0357423	6.31397e-09	30	30	0.908882
ENSG00000154227	CERS3	PD	0.793916	0.427244	0.28105	3.46214e-71	69	73	0.908882
ENSG00000249348	UGDH-AS1	PD	0.793887	0.427261	0.0604089	2.50075e-14	29	29	0.908882
ENSG00000187955	COL14A1	PD	0.793802	0.427311	0.0543591	7.31085e-13	21	21	0.908882
ENSG00000105967	TFEC	PD	0.793789	0.427318	2.16609e-05	0.888816	4	4	0.908882
ENSG00000126217	MCF2L	PD	-0.793701	0.42737	0.147394	1.58802e-34	22	23	0.908882
ENSG00000164749	HNF4G	PD	0.793605	0.427425	0.0108946	0.00152826	15	15	0.908882
ENSG00000255167	AC090857.2	PD	-0.793583	0.427438	5.22796e-07	0.982186	4	4	0.908882
ENSG00000051009	FAM160A2	PD	0.793491	0.427492	0.00802624	0.00644015	6	6	0.908882
ENSG00000177614	PGBD5	PD	0.793404	0.427542	0.0235154	3.12002e-06	151	154	0.908882
ENSG00000148153	INIP	PD	0.793267	0.427622	0.0098518	0.00257218	3	3	0.908882
ENSG00000239665	AL157392.3	PD	-0.793108	0.427715	0.596029	8.35908e-211	43	44	0.908882
ENSG00000226445	BX322234.1	PD	0.793001	0.427777	0.1465	2.87309e-34	114	114	0.908882
ENSG00000167562	ZNF701	PD	-0.792917	0.427826	0.0115753	0.0011002	21	22	0.908882
ENSG00000085117	CD82	PD	-0.792458	0.428094	0.304127	2.34746e-78	31	33	0.908882
ENSG00000114446	IFT57	PD	0.79234	0.428162	0.122434	2.1276e-28	26	27	0.908882
ENSG00000261662	AL359752.1	PD	-0.792299	0.428186	0.000754293	0.407135	10	10	0.908882
ENSG00000241939	RN7SL517P	PD	-0.792287	0.428193	0.000457852	0.517932	4	4	0.908882
ENSG00000119537	KDSR	PD	-0.792222	0.428231	0.107742	6.32006e-25	59	59	0.908882
ENSG00000119147	C2orf40	PD	0.792093	0.428306	0.190302	1.76369e-45	34	34	0.908882
ENSG00000107614	TRDMT1	PD	0.792009	0.428355	0.0972363	1.44945e-22	15	15	0.908882
ENSG00000163138	PACRGL	PD	0.792006	0.428357	0.342171	1.91591e-91	19	19	0.908882
ENSG00000164902	PHAX	PD	-0.791976	0.428374	0.0408846	5.52277e-10	13	13	0.908882
ENSG00000135577	NMBR	PD	0.791827	0.428461	0.00144706	0.250749	7	7	0.908882
ENSG00000223979	SMCR2	PD	0.7918	0.428478	0.000723142	0.414305	2	2	0.908882
ENSG00000265908	AC024267.5	PD	0.791773	0.428493	0.00955835	0.00305821	11	11	0.908882
ENSG00000133805	AMPD3	PD	0.791751	0.428506	0.374532	1.74727e-102	42	44	0.908882
ENSG00000198121	LPAR1	PD	-0.791626	0.428579	0.0321697	3.88086e-08	18	18	0.908882
ENSG00000139155	SLCO1C1	PD	0.791597	0.428595	0.199157	1.18573e-47	32	33	0.908882
ENSG00000179088	C12orf42	PD	-0.79149	0.428658	0.000611698	0.44512	6	6	0.908882
ENSG00000023445	BIRC3	PD	-0.791392	0.428715	5.4641e-05	0.823466	22	22	0.908882
ENSG00000152910	CNTNAP4	PD	0.79108	0.428897	0.168752	3.6296e-40	134	138	0.908882
ENSG00000146221	TCTE1	PD	0.790934	0.428983	0.0267334	5.68642e-07	57	58	0.908882
ENSG00000127955	GNAI1	PD	-0.790835	0.42904	0.0035175	0.0728768	10	10	0.908882
ENSG00000077152	UBE2T	PD	0.790735	0.429098	0.0582989	1.06476e-13	39	40	0.908882
ENSG00000236297	AC048351.1	PD	-0.790727	0.429103	0.14704	3.06311e-34	77	78	0.908882
ENSG00000128218	VPREB3	PD	0.790715	0.42911	0.0863154	3.87712e-20	17	17	0.908882
ENSG00000163046	ANKRD30BL	PD	0.790646	0.42915	0.195371	2.31689e-47	31	31	0.908882
ENSG00000116922	C1orf109	PD	0.790541	0.429212	0.306556	2.8626e-79	33	33	0.908882
ENSG00000084636	COL16A1	PD	-0.79048	0.429248	0.36433	1.05187e-98	33	33	0.908882
ENSG00000269693	AC010422.6	PD	-0.790439	0.429271	0.0282138	2.60116e-07	22	22	0.908882
ENSG00000261270	AC012181.3	PD	-0.790232	0.429392	0.102686	8.04661e-24	13	13	0.908882
ENSG00000241345	AC004690.2	PD	-0.790191	0.429416	0.0570056	2.08998e-13	15	15	0.908882
ENSG00000213023	SYT3	PD	0.790181	0.429422	0.0195116	2.14348e-05	16	16	0.908882
ENSG00000145423	SFRP2	PD	-0.790079	0.429481	0.0672378	1.12456e-15	59	59	0.908882
ENSG00000243916	AC092183.1	PD	0.790037	0.429506	0.000218428	0.655619	19	20	0.908882
ENSG00000155666	KDM8	PD	-0.789911	0.429579	0.0668599	1.09528e-15	5	5	0.908882
ENSG00000170442	KRT86	PD	-0.789705	0.4297	0.00192751	0.184411	1	1	0.908882
ENSG00000127922	SEM1	PD	-0.789705	0.4297	0	1	1	1	0.908882
ENSG00000173153	ESRRA	PD	-0.789534	0.4298	0.000118463	0.742389	1	1	0.908882
ENSG00000171791	BCL2	PD	-0.789427	0.429863	0.051671	2.57636e-12	31	31	0.908882
ENSG00000108256	NUFIP2	PD	0.789366	0.429898	0.112872	3.4293e-26	21	23	0.908882
ENSG00000266573	AC018697.1	PD	-0.789302	0.429935	0.0409871	5.72799e-10	15	15	0.908882
ENSG00000026025	VIM	PD	0.789244	0.42997	0.0844308	1.25672e-19	52	53	0.908882
ENSG00000010310	GIPR	PD	-0.789242	0.429971	0.0368576	4.23973e-09	101	104	0.908882
ENSG00000131473	ACLY	PD	0.789156	0.430021	0.0633782	7.25664e-15	26	29	0.908882
ENSG00000168569	TMEM223	PD	-0.789107	0.43005	0.0488859	8.00625e-12	18	21	0.908882
ENSG00000154760	SLFN13	PD	-0.789078	0.430067	0.0262786	7.76775e-07	10	10	0.908882
ENSG00000134765	DSC1	PD	-0.788881	0.430182	0.571076	1.27126e-196	80	80	0.908882
ENSG00000013375	PGM3	PD	0.788483	0.430414	0.0468461	2.62886e-11	16	16	0.908882
ENSG00000136153	LMO7	PD	0.788461	0.430427	0.153636	6.29684e-36	46	47	0.908882
ENSG00000110934	BIN2	PD	0.788456	0.43043	6.77658e-05	0.803737	12	12	0.908882
ENSG00000082515	MRPL22	PD	0.788378	0.430476	0.0689405	3.65342e-16	13	13	0.908882
ENSG00000015676	NUDCD3	PD	0.788229	0.430563	0.0637892	5.61349e-15	24	24	0.908882
ENSG00000151725	CENPU	PD	0.788044	0.430671	0.0685563	5.65503e-16	75	76	0.908882
ENSG00000254061	AC091144.2	PD	0.788042	0.430672	0.000696852	0.424886	9	10	0.908882
ENSG00000109445	ZNF330	PD	-0.787994	0.4307	8.88416e-05	0.775136	1	1	0.908882
ENSG00000182196	ARL6IP4	PD	-0.787969	0.430715	5.27131e-05	0.826735	5	5	0.908882
ENSG00000136908	DPM2	PD	-0.787854	0.430782	0.304349	7.11426e-79	20	21	0.908882
ENSG00000136754	ABI1	PD	0.787801	0.430813	0.0307214	9.21369e-08	12	12	0.908882
ENSG00000176399	DMRTA1	PD	0.787654	0.430899	0.0114448	0.00110576	11	11	0.908882
ENSG00000120158	RCL1	PD	-0.787594	0.430934	0.0142387	0.000266961	17	18	0.908882
ENSG00000113889	KNG1	PD	0.787554	0.430958	0.4081	9.07906e-118	37	37	0.908882
ENSG00000243429	AF186996.8	PD	-0.787488	0.430996	0.0256909	1.05145e-06	57	58	0.908882
ENSG00000086475	SEPHS1	PD	-0.787347	0.431079	0.12134	5.08216e-28	19	19	0.908882
ENSG00000260171	AC008269.2	PD	-0.787326	0.431091	0.000750515	0.408383	33	33	0.908882
ENSG00000109536	FRG1	PD	-0.787236	0.431144	0.0734771	3.92355e-17	6	10	0.908882
ENSG00000145757	SPATA9	PD	-0.786906	0.431337	0.000940029	0.355068	2	2	0.908882
ENSG00000134077	THUMPD3	PD	0.78687	0.431358	0.40748	3.094e-117	32	34	0.908882
ENSG00000180787	ZFP3	PD	0.786694	0.431461	1.54218e-08	0.996095	15	15	0.908882
ENSG00000136888	ATP6V1G1	PD	0.786661	0.43148	0.0665693	1.55824e-15	37	37	0.908882
ENSG00000113494	PRLR	PD	0.786468	0.431593	0.0884621	1.52061e-20	76	76	0.908882
ENSG00000272047	GTF2H5	PD	0.786244	0.431725	0.361646	1.98143e-99	40	45	0.908882
ENSG00000138092	CENPO	PD	0.786216	0.431741	0.0423399	2.72504e-10	28	29	0.908882
ENSG00000256751	PLBD1-AS1	PD	0.786176	0.431764	0.0338128	1.63335e-08	23	23	0.908882
ENSG00000244733	AL132656.2	PD	-0.786157	0.431776	0.0320282	3.68307e-08	45	45	0.908882
ENSG00000189136	UBE2Q2P1	PD	0.78613	0.431791	0.0111211	0.00138202	13	13	0.908882
ENSG00000203993	ARRDC1-AS1	PD	-0.786113	0.431801	0.00335011	0.0791257	5	5	0.908882
ENSG00000119782	FKBP1B	PD	0.78611	0.431803	0.00101009	0.337095	23	23	0.908882
ENSG00000188649	CC2D2B	PD	-0.786083	0.431819	0.0148846	0.000208156	41	42	0.908882
ENSG00000105717	PBX4	PD	0.786052	0.431837	0.0058317	0.0208987	9	9	0.908882
ENSG00000249115	HAUS5	PD	0.786037	0.431846	0.00245547	0.132547	22	22	0.908882
ENSG00000136378	ADAMTS7	PD	0.785914	0.431918	0.0235294	2.97109e-06	25	25	0.908882
ENSG00000105447	GRWD1	PD	0.785894	0.431929	0.0927665	1.91544e-21	51	51	0.908882
ENSG00000144524	COPS7B	PD	0.785657	0.432069	0.0258881	8.24022e-07	8	8	0.908882
ENSG00000231770	TMEM44-AS1	PD	-0.785614	0.432094	0.140925	5.80948e-33	26	27	0.908882
ENSG00000123106	CCDC91	PD	-0.78543	0.432201	0.0466427	2.78693e-11	5	5	0.908882
ENSG00000231329	AL031772.1	PD	0.785392	0.432224	0.00138644	0.259431	7	7	0.908882
ENSG00000270100	AC012065.4	PD	0.785391	0.432225	0.000292401	0.606581	27	27	0.908882
ENSG00000067798	NAV3	PD	0.785321	0.432265	0.0680279	6.83932e-16	41	41	0.908882
ENSG00000231195	IFNA11P	PD	0.785215	0.432328	0.000426126	0.53377	4	4	0.908882
ENSG00000213920	MDP1	PD	0.785127	0.432379	0.12564	2.98292e-29	12	12	0.908882
ENSG00000253869	PIGFP1	PD	0.785103	0.432393	0.116835	5.81267e-27	21	21	0.908882
ENSG00000170037	CNTROB	PD	0.784977	0.432467	0.124503	4.34094e-29	44	45	0.908882
ENSG00000118702	GHRH	PD	-0.784881	0.432523	0.00679166	0.0125107	23	23	0.908882
ENSG00000261606	AC091230.1	PD	-0.784844	0.432545	0.00177521	0.201426	32	32	0.908882
ENSG00000198363	ASPH	PD	-0.784812	0.432564	0.061515	1.39037e-14	51	52	0.908882
ENSG00000057608	GDI2	PD	0.78477	0.432588	0.308388	3.41865e-80	66	67	0.908882
ENSG00000173068	BNC2	PD	0.78476	0.432594	0.0108696	0.00156091	27	28	0.908882
ENSG00000179918	SEPHS2	PD	0.78475	0.4326	0.00471576	0.0356737	1	1	0.908882
ENSG00000261812	TUBB8P7	PD	-0.784742	0.432605	0.126968	6.11922e-30	43	43	0.908882
ENSG00000089159	PXN	PD	-0.784679	0.432642	0.0301274	1.05911e-07	3	4	0.908882
ENSG00000119335	SET	PD	0.784678	0.432643	0.00492624	0.0332999	13	13	0.908882
ENSG00000255224	AC109322.1	PD	0.784612	0.432681	0.0150202	0.000189377	8	8	0.908882
ENSG00000232284	GNG12-AS1	PD	-0.78458	0.4327	0.00225722	0.151112	1	1	0.908882
ENSG00000083093	PALB2	PD	-0.784548	0.432718	0.017599	5.67899e-05	7	9	0.908882
ENSG00000225766	DHRS4L1	PD	0.784529	0.43273	0.0100893	0.00227092	4	5	0.908882
ENSG00000241549	GUSBP2	PD	0.784478	0.432759	0.314858	5.40488e-84	29	29	0.908882
ENSG00000163617	CCDC191	PD	0.784415	0.432797	0.021791	6.39347e-06	4	4	0.908882
ENSG00000163104	SMARCAD1	PD	0.784295	0.432867	0.0210624	8.52431e-06	28	28	0.908928
ENSG00000136950	ARPC5L	PD	0.784071	0.432998	0.0328095	3.06365e-08	15	15	0.908962
ENSG00000103769	RAB11A	PD	0.784051	0.43301	2.34645e-05	0.8838	13	15	0.908962
ENSG00000251079	BMS1P2	PD	0.783974	0.433055	0.0250963	1.18025e-06	8	14	0.908962
ENSG00000143376	SNX27	PD	0.78367	0.433234	0.00372179	0.0651693	8	9	0.908962
ENSG00000272800	AC021851.1	PD	0.783663	0.433238	0.046106	3.93742e-11	10	10	0.908962
ENSG00000127452	FBXL12	PD	0.783557	0.4333	0.00045737	0.518069	1	1	0.908962
ENSG00000181744	C3orf58	PD	-0.783392	0.433397	0.0347777	1.19692e-08	25	25	0.908962
ENSG00000103021	CCDC113	PD	-0.783347	0.433423	0.308711	1.2815e-80	44	45	0.908962
ENSG00000268686	AC010643.1	PD	0.783333	0.433431	0.163039	3.00884e-38	20	21	0.908962
ENSG00000126602	TRAP1	PD	-0.783177	0.433523	0.109953	1.25047e-25	31	31	0.908962
ENSG00000257151	PWAR6	PD	0.783003	0.433625	0.0720851	8.28916e-17	6	6	0.908962
ENSG00000263146	LINC01896	PD	0.782989	0.433634	0.000159805	0.702397	2	8	0.908962
ENSG00000236833	AC024560.1	PD	0.782924	0.433672	0.000458573	0.517873	5	5	0.908962
ENSG00000172986	GXYLT2	PD	0.782922	0.433673	0.0294959	1.68031e-07	60	62	0.908962
ENSG00000105953	OGDH	PD	0.782626	0.433847	0.0408787	5.43439e-10	5	5	0.908962
ENSG00000163636	PSMD6	PD	0.782563	0.433884	0.025081	1.23074e-06	12	12	0.908962
ENSG00000125755	SYMPK	PD	-0.78256	0.433885	0.140455	1.19269e-32	26	26	0.908962
ENSG00000179240	AP002360.1	PD	-0.782501	0.43392	0.00200186	0.176121	18	21	0.908962
ENSG00000249240	AC069368.1	PD	-0.782454	0.433948	0.000407203	0.541325	4	4	0.908962
ENSG00000152556	PFKM	PD	0.782435	0.433959	0.0155994	0.000147707	38	38	0.908962
ENSG00000234428	AC023051.1	PD	0.782336	0.434017	0.0169665	7.48914e-05	9	9	0.908962
ENSG00000177830	CHID1	PD	0.782228	0.434081	0.0411176	4.59017e-10	29	31	0.908962
ENSG00000099910	KLHL22	PD	-0.782138	0.434134	0.0120002	0.000837308	13	14	0.908962
ENSG00000234353	AP000346.2	PD	0.782025	0.4342	0.0135421	0.000410964	14	14	0.908962
ENSG00000159363	ATP13A2	PD	0.782012	0.434207	0.137521	3.25406e-32	37	38	0.908962
ENSG00000114423	CBLB	PD	0.782006	0.434211	0.0242719	1.92168e-06	37	37	0.908962
ENSG00000099940	SNAP29	PD	0.782006	0.434211	0.398224	1.4168e-111	30	30	0.908962
ENSG00000254847	AC009806.1	PD	-0.781889	0.43428	0.00018456	0.678758	2	2	0.908962
ENSG00000151789	ZNF385D	PD	0.781819	0.434321	0.0460801	4.61372e-11	24	24	0.908962
ENSG00000175595	ERCC4	PD	-0.781797	0.434334	0.146206	5.15055e-34	24	24	0.908962
ENSG00000001461	NIPAL3	PD	-0.781671	0.434408	0.00976315	0.0027123	36	36	0.90897
ENSG00000109756	RAPGEF2	PD	0.781626	0.434434	0.0180039	4.59122e-05	32	32	0.90897
ENSG00000101150	TPD52L2	PD	0.781414	0.434559	0.0939014	9.24785e-22	80	83	0.908975
ENSG00000073050	XRCC1	PD	0.781387	0.434575	0.204579	1.00166e-49	16	17	0.908975
ENSG00000179314	WSCD1	PD	-0.781375	0.434582	4.20131e-05	0.84482	31	32	0.908975
ENSG00000090581	GNPTG	PD	-0.781091	0.434749	0.0290008	1.92084e-07	18	18	0.909223
ENSG00000213830	CFL1P5	PD	0.780956	0.434828	0.000233761	0.643995	23	24	0.909235
ENSG00000248859	LINC01574	PD	-0.780834	0.4349	0.000641316	0.444904	1	1	0.909235
ENSG00000146083	RNF44	PD	0.780834	0.4349	0.000940255	0.353717	1	1	0.909235
ENSG00000003989	SLC7A2	PD	-0.780708	0.434974	0.159826	2.16141e-37	92	93	0.909272
ENSG00000270419	CAHM	PD	-0.780576	0.435052	0.00207185	0.168682	42	42	0.909272
ENSG00000172318	B3GALT1	PD	0.78042	0.435144	0.0079026	0.00712299	34	34	0.909272
ENSG00000065320	NTN1	PD	0.780397	0.435157	0.0163843	0.000103247	42	42	0.909272
ENSG00000122692	SMU1	PD	-0.78019	0.435279	0.12188	1.00244e-28	8	8	0.909272
ENSG00000126860	EVI2A	PD	0.78011	0.435326	0.00687398	0.0117569	20	21	0.909272
ENSG00000272360	AC116036.2	PD	-0.780087	0.43534	0.0228344	4.25079e-06	32	32	0.909272
ENSG00000161980	POLR3K	PD	0.78002	0.435379	0.0189457	2.78655e-05	4	5	0.909272
ENSG00000003249	DBNDD1	PD	0.779901	0.435449	0.130141	4.26366e-30	30	31	0.909272
ENSG00000170458	CD14	PD	-0.77989	0.435456	0.106788	9.93409e-25	22	24	0.909272
ENSG00000150593	PDCD4	PD	-0.779888	0.435457	0.0277465	3.76028e-07	28	28	0.909272
ENSG00000071189	SNX13	PD	-0.779768	0.435528	0.0131513	0.000501336	18	18	0.909272
ENSG00000257218	GATC	PD	0.779735	0.435547	0.733118	0	50	50	0.909272
ENSG00000271092	TMEM56-RWDD3	PD	-0.779645	0.4356	0.000389132	0.550499	1	1	0.909282
ENSG00000136943	CTSV	PD	-0.77956	0.43565	0.0121918	0.000774883	7	7	0.909285
ENSG00000177646	ACAD9	PD	0.778717	0.436146	0.0431088	1.66728e-10	47	47	0.909638
ENSG00000154222	CC2D1B	PD	-0.778549	0.436245	0.00133718	0.26955	2	2	0.909638
ENSG00000186994	KANK3	PD	0.778532	0.436255	0.087326	3.2328e-20	12	12	0.909638
ENSG00000078699	CBFA2T2	PD	0.778495	0.436277	0.0528218	1.40241e-12	24	25	0.909638
ENSG00000250954	AC016687.3	PD	0.778473	0.43629	0.00289174	0.103611	26	26	0.909638
ENSG00000145908	ZNF300	PD	-0.778185	0.43646	0.0205501	1.01822e-05	12	12	0.909638
ENSG00000116455	WDR77	PD	0.778041	0.436545	2.10576e-05	0.889611	2	2	0.909638
ENSG00000130726	TRIM28	PD	-0.777917	0.436618	0.00352847	0.0709858	36	37	0.909638
ENSG00000159189	C1QC	PD	0.777874	0.436643	0.00576959	0.0215405	14	14	0.909638
ENSG00000272745	AC004948.1	PD	0.777871	0.436645	0.0168211	7.87604e-05	9	9	0.909638
ENSG00000225880	LINC00115	PD	0.777734	0.436726	0.000851089	0.378084	2	2	0.909638
ENSG00000169169	CPT1C	PD	0.777708	0.436741	0.183568	1.35472e-43	60	60	0.909638
ENSG00000101203	COL20A1	PD	0.777517	0.436854	0.0652055	1.54885e-15	29	30	0.909638
ENSG00000150394	CDH8	PD	0.777356	0.436949	0.0260151	9.0292e-07	28	29	0.909638
ENSG00000185652	NTF3	PD	-0.777338	0.436959	6.64301e-05	0.80609	14	14	0.909638
ENSG00000145063	AC062028.1	PD	-0.777177	0.437054	0.0963701	9.93146e-23	37	38	0.909638
ENSG00000224745	AC063965.1	PD	-0.777119	0.437089	0.00316962	0.0880915	6	6	0.909638
ENSG00000042781	USH2A	PD	0.776876	0.437232	5.47418e-05	0.822573	2	2	0.909638
ENSG00000052850	ALX4	PD	0.776851	0.437247	3.82709e-05	0.849438	41	41	0.909638
ENSG00000250208	FZD10-AS1	PD	0.776802	0.437276	0.086422	3.14598e-20	71	72	0.909638
ENSG00000152689	RASGRP3	PD	-0.776777	0.437291	0.197184	9.2109e-48	86	86	0.909638
ENSG00000114933	INO80D	PD	0.77669	0.437342	0.0698429	2.48004e-16	20	20	0.909638
ENSG00000228817	BACH1-IT2	PD	-0.776671	0.437353	0.000140258	0.720584	16	17	0.909638
ENSG00000158683	PKD1L1	PD	0.776503	0.437452	0.257914	2.83201e-64	55	56	0.909638
ENSG00000107863	ARHGAP21	PD	-0.776478	0.437467	0.0691134	2.53463e-16	21	21	0.909638
ENSG00000260273	AL359711.2	PD	0.776451	0.437483	0.042209	2.99047e-10	21	21	0.909638
ENSG00000185298	CCDC137	PD	-0.776413	0.437505	0.12598	1.57133e-29	11	12	0.909638
ENSG00000111052	LIN7A	PD	-0.776382	0.437523	0.0323415	4.05295e-08	29	30	0.909638
ENSG00000167799	NUDT8	PD	-0.776306	0.437569	0.00177273	0.202978	12	12	0.909638
ENSG00000175061	LRRC75A-AS1	PD	-0.776295	0.437575	0.0870427	2.94941e-20	19	20	0.909638
ENSG00000062524	LTK	PD	-0.776188	0.437638	0.00425007	0.0485863	5	5	0.909638
ENSG00000144354	CDCA7	PD	-0.776093	0.437694	0.00334688	0.079314	31	33	0.909638
ENSG00000152082	MZT2B	PD	-0.776085	0.437699	0.015225	0.000180495	12	12	0.909638
ENSG00000126524	SBDS	PD	-0.775878	0.437821	0.0237656	2.70671e-06	14	14	0.909638
ENSG00000235109	ZSCAN31	PD	0.775757	0.437893	0.419449	3.52458e-125	76	77	0.909638
ENSG00000273073	AC073869.3	PD	-0.775709	0.437921	0.222248	3.98389e-54	36	37	0.909638
ENSG00000172270	BSG	PD	0.775694	0.43793	0.00218888	0.157715	4	4	0.909638
ENSG00000220842	RPL21P16	PD	0.775591	0.43799	0.000141827	0.719819	2	2	0.909638
ENSG00000009950	MLXIPL	PD	0.775436	0.438082	0.0454772	5.21991e-11	50	66	0.909638
ENSG00000260760	PWRN3	PD	-0.775264	0.438183	0.210744	5.42855e-51	170	172	0.909638
ENSG00000251372	LINC00499	PD	-0.775128	0.438264	0.437422	4.53174e-128	42	42	0.909638
ENSG00000256902	IQSEC3P1	PD	-0.775067	0.4383	0.000121045	0.739566	1	1	0.909638
ENSG00000254873	AP001267.1	PD	0.775067	0.4383	0.000949861	0.352146	1	1	0.909638
ENSG00000132740	IGHMBP2	PD	0.77494	0.438375	0.0713148	1.25747e-16	12	12	0.909638
ENSG00000112234	FBXL4	PD	0.774885	0.438408	0.361582	2.58537e-98	55	55	0.909638
ENSG00000100092	SH3BP1	PD	0.774884	0.438408	0.0409737	5.49743e-10	20	20	0.909638
ENSG00000152503	TRIM36	PD	0.774878	0.438412	0.00697009	0.011517	19	19	0.909638
ENSG00000119401	TRIM32	PD	-0.774864	0.43842	0.0210704	1.00267e-05	12	12	0.909638
ENSG00000226624	AC005099.1	PD	-0.774782	0.438468	0.000200292	0.669113	6	6	0.909638
ENSG00000067836	ROGDI	PD	0.774748	0.438488	0.0270028	5.10306e-07	30	32	0.909638
ENSG00000238082	AC009948.2	PD	-0.774743	0.438491	0.00146691	0.247409	4	4	0.909638
ENSG00000139914	FITM1	PD	0.774408	0.438689	0.000288873	0.607894	7	7	0.909638
ENSG00000229152	ANKRD10-IT1	PD	0.774306	0.43875	0.000259904	0.626525	4	4	0.909638
ENSG00000176887	SOX11	PD	-0.773987	0.438938	0.000915132	0.360651	3	3	0.909638
ENSG00000272405	AL365181.3	PD	-0.773883	0.439	0.00240268	0.136538	7	7	0.909638
ENSG00000138071	ACTR2	PD	0.773839	0.439026	0.345835	1.57154e-92	17	18	0.909638
ENSG00000141971	MVB12A	PD	-0.773769	0.439067	0.111632	6.1955e-26	16	16	0.909638
ENSG00000264862	RN7SL45P	PD	-0.773714	0.4391	7.29574e-06	0.935056	1	1	0.909638
ENSG00000267166	AC007993.1	PD	0.773576	0.439181	0.146235	2.85392e-34	21	21	0.909638
ENSG00000106511	MEOX2	PD	-0.773576	0.439181	0.0404434	6.48062e-10	64	64	0.909638
ENSG00000245526	LINC00461	PD	-0.773566	0.439188	9.7295e-06	0.925617	6	6	0.909638
ENSG00000225313	AL513327.1	PD	-0.773546	0.439199	1.7882e-05	0.898415	16	16	0.909638
ENSG00000231654	RPS6KA2-AS1	PD	0.773532	0.439208	2.49555e-06	0.961991	4	4	0.909638
ENSG00000175920	DOK7	PD	0.773524	0.439212	0.0101747	0.00220264	23	23	0.909638
ENSG00000243417	AC023424.2	PD	-0.773496	0.439229	0.00208192	0.167168	14	14	0.909638
ENSG00000120314	WDR55	PD	-0.773293	0.439349	0.0694035	2.63679e-16	5	5	0.909638
ENSG00000232044	LINC01105	PD	0.773284	0.439354	0.0231787	2.97333e-06	20	21	0.909638
ENSG00000225746	MEG8	PD	0.773201	0.439404	0.096361	3.01082e-22	59	61	0.909638
ENSG00000135519	KCNH3	PD	-0.773045	0.439496	0.0038504	0.0605288	13	13	0.909638
ENSG00000196735	HLA-DQA1	PD	-0.772865	0.439602	0.000533806	0.486001	14	16	0.909638
ENSG00000176018	LYSMD3	PD	0.772653	0.439728	0.166598	2.17395e-39	25	25	0.909638
ENSG00000104691	UBXN8	PD	0.772544	0.439793	0.0262219	7.57385e-07	20	20	0.909638
ENSG00000197362	ZNF786	PD	-0.772526	0.439803	0.250343	1.09338e-62	46	48	0.909638
ENSG00000110799	VWF	PD	-0.772442	0.439853	0.00951187	0.00313818	11	11	0.909638
ENSG00000227372	TP73-AS1	PD	-0.772389	0.439884	0.120998	6.66794e-28	31	31	0.909638
ENSG00000232830	AC110994.1	PD	0.772362	0.4399	0.000920968	0.35874	1	1	0.909638
ENSG00000112167	SAYSD1	PD	0.772286	0.439945	0.0385548	1.66498e-09	29	31	0.909638
ENSG00000141219	C17orf80	PD	0.772211	0.439989	0.00973644	0.00254362	3	3	0.909638
ENSG00000163541	SUCLG1	PD	-0.772189	0.440002	0.071369	1.27814e-16	53	55	0.909638
ENSG00000168685	IL7R	PD	0.772187	0.440004	0.0165306	8.9943e-05	18	18	0.909638
ENSG00000100209	HSCB	PD	0.7721	0.440055	0.0144738	0.000265195	5	5	0.909638
ENSG00000114648	KLHL18	PD	0.772039	0.440091	0.00198941	0.177305	5	5	0.909638
ENSG00000173114	LRRN3	PD	-0.772037	0.440093	0.00115953	0.303512	6	6	0.909638
ENSG00000259151	CAP2P1	PD	0.772037	0.440093	0.000212202	0.659781	20	20	0.909638
ENSG00000138378	STAT4	PD	0.772014	0.440106	0.0889665	7.55131e-21	26	27	0.909638
ENSG00000186354	C9orf47	PD	0.771961	0.440137	0.00640049	0.0154439	78	80	0.909638
ENSG00000182149	IST1	PD	-0.771709	0.440287	0.0887324	1.46724e-20	37	39	0.909638
ENSG00000131467	PSME3	PD	0.771692	0.440297	0.000327158	0.583791	10	12	0.909638
ENSG00000183773	AIFM3	PD	-0.771663	0.440314	0.00399664	0.055593	11	11	0.909638
ENSG00000271386	SRGNP1	PD	0.771559	0.440376	8.6501e-06	0.929298	3	4	0.909638
ENSG00000090238	YPEL3	PD	-0.771551	0.44038	0.0178348	5.02294e-05	11	11	0.909638
ENSG00000126088	UROD	PD	0.771519	0.440399	0.000463059	0.51633	2	2	0.909638
ENSG00000117650	NEK2	PD	-0.771508	0.440406	0.0523597	1.83922e-12	54	54	0.909638
ENSG00000181396	OGFOD3	PD	-0.771334	0.440509	0.258961	8.93335e-65	49	50	0.909638
ENSG00000232615	AC026412.2	PD	-0.771237	0.440566	0.000567309	0.471958	11	11	0.909638
ENSG00000147434	CHRNA6	PD	-0.77118	0.4406	0.00554662	0.0240481	1	1	0.909638
ENSG00000158467	AHCYL2	PD	0.771149	0.440619	0.0142239	0.000300508	6	6	0.909638
ENSG00000233930	KRTAP5-AS1	PD	0.771023	0.440693	0.557273	9.81652e-188	36	47	0.909638
ENSG00000102882	MAPK3	PD	-0.771021	0.440695	0.219098	4.2348e-53	14	14	0.909638
ENSG00000157426	AASDH	PD	0.770859	0.44079	0.322098	2.97419e-84	47	47	0.909638
ENSG00000121207	LRAT	PD	0.770804	0.440823	0.00437314	0.044896	42	43	0.909638
ENSG00000104695	PPP2CB	PD	-0.770771	0.440843	0.0577799	9.39887e-14	17	17	0.909638
ENSG00000246379	AC007495.1	PD	-0.770738	0.440862	0.0682222	5.57595e-16	61	62	0.909638
ENSG00000240853	RN7SL328P	PD	0.770674	0.4409	0	1	1	1	0.909638
ENSG00000235162	C12orf75	PD	0.770598	0.440946	0.0962651	2.98223e-22	69	71	0.909638
ENSG00000133639	BTG1	PD	-0.770542	0.440978	0.00658419	0.0141833	16	16	0.909638
ENSG00000184402	SS18L1	PD	-0.770485	0.441012	0.0193996	2.25941e-05	16	16	0.909638
ENSG00000131873	CHSY1	PD	-0.770426	0.441047	0.0160022	0.000122382	8	8	0.909638
ENSG00000153560	UBP1	PD	0.77025	0.441152	0.020071	1.62358e-05	35	36	0.909754
ENSG00000259867	AC105411.1	PD	0.769824	0.441404	3.00547e-05	0.869054	76	77	0.909998
ENSG00000176840	MIR7-3HG	PD	0.769812	0.441412	0.557768	6.32197e-189	82	82	0.909998
ENSG00000224683	RPL36AP29	PD	0.76974	0.441454	0.00106284	0.324056	4	4	0.909998
ENSG00000138663	COPS4	PD	0.769624	0.441523	0.000206174	0.66495	12	12	0.909998
ENSG00000181274	FRAT2	PD	0.769573	0.441553	0.0691554	2.36566e-16	36	36	0.909998
ENSG00000175467	SART1	PD	0.769557	0.441563	0.0221141	4.04092e-06	7	7	0.909998
ENSG00000138758	2024-09-11	PD	0.769445	0.441629	0.102483	1.32283e-23	44	44	0.909998
ENSG00000137960	GIPC2	PD	-0.769363	0.441678	0.000218746	0.655799	8	8	0.909998
ENSG00000111816	FRK	PD	-0.769316	0.441706	0.091586	1.9033e-21	47	47	0.909998
ENSG00000173918	C1QTNF1	PD	0.768937	0.441931	0.0998213	3.71364e-23	9	9	0.910254
ENSG00000248197	LINC00290	PD	-0.768778	0.442025	0.0768452	5.59968e-18	12	12	0.910254
ENSG00000163626	COX18	PD	0.768588	0.442138	9.70597e-05	0.766135	50	51	0.910254
ENSG00000178585	CTNNBIP1	PD	0.76853	0.442172	0.00485127	0.0343432	8	8	0.910254
ENSG00000205913	SRRM2-AS1	PD	0.768507	0.442186	5.89064e-06	0.941589	36	39	0.910254
ENSG00000257507	LINC02373	PD	-0.768488	0.442197	0.00183487	0.195465	11	11	0.910254
ENSG00000087263	OGFOD1	PD	0.768479	0.442203	0.0236662	2.38237e-06	18	18	0.910254
ENSG00000146223	RPL7L1	PD	-0.768454	0.442217	0.169773	2.34603e-40	10	10	0.910254
ENSG00000272072	AC004492.1	PD	0.768105	0.442425	0.00973321	0.00276348	15	16	0.910505
ENSG00000198189	HSD17B11	PD	-0.768086	0.442436	0.257394	4.18608e-64	120	121	0.910505
ENSG00000156232	WHAMM	PD	-0.767942	0.442521	0.0155894	0.000148782	9	9	0.910571
ENSG00000130748	TMEM160	PD	-0.767811	0.442599	0.0517492	2.76091e-12	33	35	0.910571
ENSG00000179526	SHARPIN	PD	-0.767691	0.442671	0.0281051	2.89838e-07	37	38	0.910571
ENSG00000128422	KRT17	PD	0.76757	0.442743	1.83476e-05	0.896986	2	2	0.910571
ENSG00000147465	STAR	PD	0.767523	0.44277	0.0119536	0.000889113	15	15	0.910571
ENSG00000245479	LINC01585	PD	-0.767366	0.442864	4.21038e-05	0.844759	4	4	0.910571
ENSG00000178538	CA8	PD	0.767243	0.442937	0.124118	1.03193e-28	38	39	0.910571
ENSG00000175895	PLEKHF2	PD	0.76724	0.442939	0.0448869	7.47567e-11	10	10	0.910571
ENSG00000147316	MCPH1	PD	-0.766901	0.443141	0.109744	1.37958e-25	72	73	0.910571
ENSG00000203819	HIST2H2BC	PD	-0.766898	0.443142	0.00519384	0.0291575	10	11	0.910571
ENSG00000259065	AC005520.2	PD	-0.766869	0.44316	0.282643	1.73636e-71	28	28	0.910571
ENSG00000135968	GCC2	PD	0.766821	0.443188	0.214222	1.6725e-52	67	67	0.910571
ENSG00000267397	AC090229.1	PD	-0.766765	0.443221	0.0192143	2.26322e-05	11	12	0.910571
ENSG00000105607	GCDH	PD	0.766622	0.443306	0.312281	2.57105e-81	57	59	0.910571
ENSG00000167978	SRRM2	PD	-0.766452	0.443408	2.24873e-06	0.963918	6	7	0.910571
ENSG00000196470	SIAH1	PD	0.766323	0.443484	0.0123823	0.000718306	17	17	0.910571
ENSG00000134375	TIMM17A	PD	0.766281	0.443509	0.00657693	0.0138284	16	16	0.910571
ENSG00000169609	C15orf40	PD	0.766082	0.443627	0.163038	2.09019e-38	38	39	0.910571
ENSG00000176407	KCMF1	PD	-0.76607	0.443635	0.000211338	0.660846	5	5	0.910571
ENSG00000250011	HMGB1P3	PD	-0.766017	0.443666	0.00647298	0.0148466	7	7	0.910571
ENSG00000176022	B3GALT6	PD	0.765987	0.443684	0.0539069	8.33839e-13	27	27	0.910571
ENSG00000263002	ZNF234	PD	0.765853	0.443764	0.0010957	0.315939	29	29	0.910571
ENSG00000134369	NAV1	PD	0.76585	0.443766	0.0303158	1.05067e-07	6	6	0.910571
ENSG00000196476	C20orf96	PD	0.765825	0.44378	0.0263086	5.68091e-07	10	10	0.910571
ENSG00000261324	AC010168.2	PD	0.765788	0.443802	0.142313	3.9621e-33	28	28	0.910571
ENSG00000108641	B9D1	PD	-0.765762	0.443818	0.0125819	0.000600712	22	22	0.910571
ENSG00000264954	PRR29-AS1	PD	-0.765746	0.443828	0.00728378	0.00979157	13	13	0.910571
ENSG00000146842	TMEM209	PD	0.765606	0.443911	0.12673	4.26326e-30	21	22	0.910571
ENSG00000122550	KLHL7	PD	0.765567	0.443934	0.000716927	0.419518	2	2	0.910571
ENSG00000115091	ACTR3	PD	0.765324	0.444079	0.06689	9.18729e-16	19	19	0.910571
ENSG00000020633	RUNX3	PD	0.765302	0.444092	0.00245768	0.133323	5	5	0.910571
ENSG00000220600	AL121834.1	PD	-0.765275	0.444108	0.0343511	1.54949e-08	9	9	0.910571
ENSG00000165185	KIAA1958	PD	-0.765256	0.444119	0.0397925	9.41742e-10	15	16	0.910571
ENSG00000169071	ROR2	PD	0.765202	0.444151	0.174397	4.08887e-41	49	50	0.910571
ENSG00000213592	AP000662.1	PD	-0.765157	0.444178	0.0178796	4.67968e-05	3	3	0.910571
ENSG00000267289	AC008752.2	PD	-0.765099	0.444213	0.0868557	4.1779e-20	20	21	0.910571
ENSG00000187514	PTMA	PD	-0.764948	0.444303	0.000430896	0.527683	3	3	0.910656
ENSG00000115353	TACR1	PD	-0.764669	0.444468	0.0167999	8.23628e-05	21	22	0.910896
ENSG00000142409	ZNF787	PD	-0.764472	0.444586	0.0419055	3.45925e-10	8	8	0.910992
ENSG00000149809	TM7SF2	PD	-0.764158	0.444773	0.000567585	0.471465	9	9	0.910992
ENSG00000143624	INTS3	PD	-0.764113	0.4448	0.00020688	0.663823	1	2	0.910992
ENSG00000163694	RBM47	PD	0.763936	0.444905	0.00891689	0.00423059	14	14	0.910992
ENSG00000167968	DNASE1L2	PD	0.763584	0.445115	5.13306e-05	0.828817	3	4	0.910992
ENSG00000165512	ZNF22	PD	0.763284	0.445294	0.0645737	3.27116e-15	10	10	0.910992
ENSG00000254480	AC015689.1	PD	-0.76326	0.445308	0.00327882	0.0812555	16	16	0.910992
ENSG00000157911	PEX10	PD	0.763215	0.445335	0.0630817	7.91014e-15	8	8	0.910992
ENSG00000079134	THOC1	PD	-0.763115	0.445395	0.00344327	0.0762334	8	8	0.910992
ENSG00000050555	LAMC3	PD	-0.763107	0.4454	0.110182	1.39954e-25	21	21	0.910992
ENSG00000153391	INO80C	PD	-0.763092	0.445408	0.00717985	0.0103362	4	4	0.910992
ENSG00000166164	BRD7	PD	0.763083	0.445414	0.0312183	6.99592e-08	14	15	0.910992
ENSG00000213694	S1PR3	PD	0.763067	0.445424	1.8339e-05	0.897438	38	39	0.910992
ENSG00000268087	AC008764.2	PD	-0.763002	0.445462	0.000336339	0.57955	11	11	0.910992
ENSG00000133460	SLC2A11	PD	-0.762956	0.44549	0.348784	9.67644e-95	30	30	0.910992
ENSG00000249846	LINC02021	PD	-0.762935	0.445502	0.0636144	6.94407e-15	20	20	0.910992
ENSG00000271964	AC090948.1	PD	-0.762911	0.445516	0.0451358	6.19556e-11	6	6	0.910992
ENSG00000080546	SESN1	PD	-0.762853	0.445551	0.00592937	0.0194162	12	12	0.910992
ENSG00000159648	TEPP	PD	-0.762782	0.445593	0.0394394	1.20588e-09	10	10	0.910992
ENSG00000147874	HAUS6	PD	0.762737	0.44562	0.0442635	1.06957e-10	32	32	0.910992
ENSG00000167807	AC011511.1	PD	-0.762621	0.44569	0.0208088	1.12017e-05	45	46	0.910992
ENSG00000116544	DLGAP3	PD	-0.762603	0.4457	0.00622277	0.0160606	1	1	0.910992
ENSG00000128040	SPINK2	PD	-0.762586	0.44571	0.0471769	2.36255e-11	30	30	0.910992
ENSG00000259326	AC116158.1	PD	-0.762559	0.445726	0.0149677	0.000193231	2	2	0.910992
ENSG00000259969	AL049838.1	PD	0.762488	0.445769	0.434659	4.9651e-127	21	22	0.910992
ENSG00000184702	2024-09-05	PD	-0.762391	0.445826	0.000299628	0.600553	18	19	0.910992
ENSG00000132478	UNK	PD	-0.762328	0.445864	0.00135731	0.265294	34	34	0.910992
ENSG00000151388	ADAMTS12	PD	-0.762314	0.445873	0.000317374	0.590769	62	62	0.910992
ENSG00000135250	SRPK2	PD	-0.762111	0.445994	0.0107472	0.00164396	8	8	0.91114
ENSG00000239510	AL135752.1	PD	-0.761893	0.446124	0.0480938	1.06841e-11	31	31	0.911296
ENSG00000151572	ANO4	PD	0.761821	0.446167	0.0212121	8.95701e-06	13	13	0.911296
ENSG00000230370	RPL23AP52	PD	0.761685	0.446248	0.00213897	0.162428	4	4	0.911363
ENSG00000223947	AC016738.1	PD	-0.761533	0.446339	0.00524215	0.0284442	3	3	0.911449
ENSG00000267756	AC006557.4	PD	-0.761367	0.446438	0.0125921	0.000651927	12	12	0.911464
ENSG00000239873	GAPDHP27	PD	0.761358	0.446443	5.37771e-05	0.826486	5	5	0.911464
ENSG00000168404	MLKL	PD	-0.761192	0.446542	0.0655248	2.90065e-15	11	11	0.911567
ENSG00000132768	DPH2	PD	-0.760992	0.446662	0.000295393	0.603693	4	4	0.911615
ENSG00000102908	NFAT5	PD	0.760944	0.446691	0.00619203	0.0170202	7	8	0.911615
ENSG00000259498	AC079328.2	PD	0.76091	0.446711	0.0221266	5.9292e-06	5	5	0.911615
ENSG00000099250	NRP1	PD	0.760631	0.446878	0.000279222	0.613552	7	7	0.911856
ENSG00000163507	KIAA1524	PD	0.76036	0.447039	1.75216e-05	0.899046	34	34	0.912082
ENSG00000202512	RN7SKP230	PD	-0.760234	0.447115	0.0197956	1.91325e-05	13	13	0.912082
ENSG00000127995	CASD1	PD	0.760124	0.447181	0.115586	9.47121e-27	47	47	0.912082
ENSG00000175575	PAAF1	PD	-0.76012	0.447183	0.499053	1.477e-160	54	54	0.912082
ENSG00000120696	KBTBD7	PD	0.759898	0.447315	0.0731298	4.97017e-17	22	22	0.912134
ENSG00000119574	ZBTB45	PD	-0.759698	0.447435	0.00157823	0.229873	18	18	0.912134
ENSG00000271367	AL034374.2	PD	0.759623	0.44748	5.48033e-05	0.82364	13	13	0.912134
ENSG00000198478	SH3BGRL2	PD	-0.759568	0.447513	0.327727	1.00658e-87	25	25	0.912134
ENSG00000121058	COIL	PD	0.759458	0.447579	0.000324192	0.587184	2	2	0.912134
ENSG00000177606	JUN	PD	-0.759437	0.447591	0.00026268	0.625132	21	22	0.912134
ENSG00000179889	PDXDC1	PD	-0.75936	0.447637	0.11535	1.00372e-26	65	65	0.912134
ENSG00000174791	RIN1	PD	-0.759345	0.447646	0.0440423	1.26005e-10	13	14	0.912134
ENSG00000160961	ZNF333	PD	0.759311	0.447667	0.0446352	9.09594e-11	30	30	0.912134
ENSG00000197982	C1orf122	PD	-0.759204	0.44773	0.00359537	0.069335	18	18	0.912134
ENSG00000140988	RPS2	PD	-0.759184	0.447742	0.097997	6.30133e-23	48	50	0.912134
ENSG00000185745	IFIT1	PD	0.759023	0.447839	0.118052	3.46617e-27	25	25	0.912232
ENSG00000148482	SLC39A12	PD	-0.758877	0.447926	0.03641	4.54102e-09	6	6	0.91231
ENSG00000213640	EEF1DP4	PD	0.758365	0.448232	0.393792	5.42428e-110	33	35	0.912836
ENSG00000112186	CAP2	PD	0.758029	0.448434	0.263129	5.77622e-66	41	42	0.912929
ENSG00000226259	GTF2H2B	PD	0.757935	0.44849	0.327417	7.82714e-86	37	38	0.912929
ENSG00000255142	AP006621.2	PD	0.757918	0.4485	0.00428169	0.0477358	1	1	0.912929
ENSG00000020129	NCDN	PD	-0.757883	0.448521	0.00974161	0.00273988	4	4	0.912929
ENSG00000167515	TRAPPC2L	PD	0.757871	0.448528	0.00197644	0.179225	20	20	0.912929
ENSG00000264247	LINC00909	PD	0.757802	0.44857	0.296449	2.15406e-76	25	28	0.912929
ENSG00000229246	LINC00377	PD	0.757617	0.44868	0.00587862	0.0203932	13	13	0.913055
ENSG00000270911	AC114878.2	PD	0.757268	0.448889	0.00462701	0.0399673	4	4	0.913304
ENSG00000234332	BCAS2P2	PD	-0.75725	0.4489	3.26962e-05	0.863014	1	1	0.913304
ENSG00000117153	KLHL12	PD	0.757033	0.44903	0.0941136	6.11024e-22	25	25	0.913457
ENSG00000129538	RNASE1	PD	0.756963	0.449072	0.00480669	0.0356674	10	10	0.913457
ENSG00000136052	SLC41A2	PD	-0.756653	0.449258	0.0172911	6.28185e-05	13	13	0.913734
ENSG00000068137	PLEKHH3	PD	0.756523	0.449336	0.0152039	0.00017608	9	10	0.913734
ENSG00000267344	AC003070.1	PD	0.756452	0.449378	0.000480335	0.508148	6	7	0.913734
ENSG00000075975	MKRN2	PD	0.75631	0.449463	0.203626	5.07029e-49	35	35	0.913734
ENSG00000086232	EIF2AK1	PD	-0.756276	0.449484	0.280847	4.13869e-71	44	45	0.913734
ENSG00000198890	PRMT6	PD	0.756249	0.4495	0.256522	1.07813e-63	15	15	0.913734
ENSG00000168491	CCDC110	PD	-0.756003	0.449647	0.299601	1.02341e-76	79	82	0.91392
ENSG00000249859	PVT1	PD	0.755857	0.449735	0.00333575	0.0793326	2	2	0.91392
ENSG00000252838	RN7SKP23	PD	-0.755783	0.44978	0.00371132	0.0639961	5	5	0.91392
ENSG00000099949	LZTR1	PD	-0.755712	0.449822	0.122667	2.03048e-28	9	10	0.91392
ENSG00000170468	RIOX1	PD	-0.755691	0.449835	0.00110508	0.314796	8	8	0.91392
ENSG00000141552	ANAPC11	PD	0.755582	0.4499	0.000377801	0.557345	1	1	0.91392
ENSG00000122490	PQLC1	PD	-0.755483	0.449959	0.101004	2.66137e-23	73	74	0.91392
ENSG00000175376	EIF1AD	PD	0.755377	0.450023	0.0498614	5.61383e-12	12	12	0.91392
ENSG00000155729	KCTD18	PD	-0.755366	0.450029	0.0339447	1.77756e-08	18	18	0.91392
ENSG00000146834	MEPCE	PD	0.755165	0.45015	0.288953	6.74142e-74	18	18	0.913989
ENSG00000169813	HNRNPF	PD	-0.755147	0.450161	0.0015937	0.226177	25	25	0.913989
ENSG00000134899	ERCC5	PD	0.754698	0.45043	0.125757	3.55493e-29	26	26	0.914183
ENSG00000133026	MYH10	PD	-0.754552	0.450518	0.0679333	7.67777e-16	10	10	0.914183
ENSG00000174749	C4orf32	PD	0.754456	0.450576	0.0265761	6.58617e-07	30	31	0.914183
ENSG00000182534	MXRA7	PD	-0.754399	0.45061	0.547188	1.43413e-180	29	29	0.914183
ENSG00000188707	ZBED6CL	PD	-0.754346	0.450642	0.189916	2.75673e-45	52	53	0.914183
ENSG00000082269	FAM135A	PD	0.754331	0.45065	0.000496521	0.500039	2	2	0.914183
ENSG00000231908	IDH1-AS1	PD	0.754328	0.450652	0.0188056	3.05874e-05	3	3	0.914183
ENSG00000132604	TERF2	PD	-0.754314	0.450661	0.0196209	2.04858e-05	9	9	0.914183
ENSG00000121671	CRY2	PD	0.754258	0.450694	0.000565106	0.471445	6	8	0.914183
ENSG00000214192	UBE2V1P2	PD	-0.753915	0.4509	0.000561959	0.476309	1	1	0.914241
ENSG00000237550	RPL9P9	PD	-0.753915	0.4509	0.00290002	0.103973	1	1	0.914241
ENSG00000230903	RPL9P8	PD	-0.753915	0.4509	0.000301902	0.597172	1	1	0.914241
ENSG00000105251	SHD	PD	-0.753799	0.45097	0.0926939	2.03208e-21	20	20	0.914241
ENSG00000260095	AC106820.3	PD	0.753724	0.451015	0.00158175	0.225281	2	2	0.914241
ENSG00000261441	AC124068.2	PD	0.753685	0.451038	0.00280434	0.108746	13	13	0.914241
ENSG00000132386	SERPINF1	PD	-0.753591	0.451095	0.252473	5.1449e-63	26	26	0.914241
ENSG00000064300	NGFR	PD	0.753539	0.451126	0.0570263	1.59734e-13	47	47	0.914241
ENSG00000254276	RP11-1198D22.2	PD	-0.753309	0.451264	0.078752	2.86188e-18	33	36	0.914241
ENSG00000140931	CMTM3	PD	0.753292	0.451275	0.0230516	3.62042e-06	5	5	0.914241
ENSG00000157093	LYZL4	PD	-0.753239	0.451306	0.0759369	1.42717e-17	9	9	0.914241
ENSG00000205133	TRIQK	PD	0.753124	0.451375	0.0046076	0.0393383	6	6	0.914241
ENSG00000132676	DAP3	PD	0.752959	0.451475	0.00760221	0.00814576	28	28	0.914241
ENSG00000182600	C2orf82	PD	-0.752723	0.451616	0.675693	4.12724e-271	11	11	0.914241
ENSG00000106852	LHX6	PD	0.752702	0.451629	0.017668	5.34846e-05	25	27	0.914241
ENSG00000021461	CYP3A43	PD	0.75266	0.451654	0.0027868	0.110614	3	3	0.914241
ENSG00000258716	AL139193.2	PD	-0.752562	0.451713	0.00551351	0.0247502	18	18	0.914241
ENSG00000167711	SERPINF2	PD	-0.752538	0.451728	0.0418344	2.20823e-10	15	15	0.914241
ENSG00000177511	ST8SIA3	PD	0.752246	0.451903	0.000637996	0.444568	17	17	0.914241
ENSG00000144136	SLC20A1	PD	-0.752023	0.452037	0.0583259	6.88779e-14	13	13	0.914241
ENSG00000089505	CMTM1	PD	0.75172	0.45222	1.1673e-06	0.974	2	2	0.914241
ENSG00000084623	EIF3I	PD	-0.751586	0.4523	0.0303429	1.01862e-07	12	12	0.914241
ENSG00000173641	HSPB7	PD	0.751509	0.452346	0.165816	7.07387e-39	18	18	0.914241
ENSG00000122783	C7orf49	PD	-0.751305	0.452469	3.54496e-05	0.857183	2	2	0.914241
ENSG00000170522	ELOVL6	PD	0.751287	0.45248	0.018296	3.68774e-05	34	35	0.914241
ENSG00000166272	WBP1L	PD	-0.751274	0.452488	0.0413255	4.50732e-10	8	8	0.914241
ENSG00000105429	MEGF8	PD	0.75127	0.45249	0.0247093	1.74321e-06	11	15	0.914241
ENSG00000158623	COPG2	PD	-0.75126	0.452496	0.000780179	0.398954	14	18	0.914241
ENSG00000160908	ZNF394	PD	-0.751236	0.452511	0.00188714	0.18826	6	6	0.914241
ENSG00000215297	AL354941.1	PD	-0.751235	0.452511	0.00620366	0.0169003	17	18	0.914241
ENSG00000104419	NDRG1	PD	0.75121	0.452526	0.108568	3.36047e-25	47	47	0.914241
ENSG00000087116	ADAMTS2	PD	0.751209	0.452527	0.0439092	1.31706e-10	32	32	0.914241
ENSG00000267871	AC005261.1	PD	0.751017	0.452643	0.067921	7.91938e-16	12	13	0.914241
ENSG00000237575	PYY2	PD	-0.7508	0.452773	0.00500582	0.0322748	33	35	0.914241
ENSG00000106538	RARRES2	PD	0.750613	0.452885	0.00448685	0.0425605	3	3	0.914241
ENSG00000239572	AC117513.1	PD	0.750593	0.452898	0.0329203	2.98758e-08	32	32	0.914241
ENSG00000198711	SSBP3-AS1	PD	-0.750522	0.45294	0.00999212	0.002485	6	6	0.914241
ENSG00000249550	LINC01234	PD	0.750434	0.452993	0.0202066	1.45809e-05	7	7	0.914241
ENSG00000261770	AC006504.1	PD	-0.750377	0.453027	0.525349	1.29104e-170	21	21	0.914241
ENSG00000223779	AC239800.1	PD	-0.750336	0.453053	0.0527983	1.23155e-12	18	31	0.914241
ENSG00000122367	LDB3	PD	-0.750334	0.453054	0.00156135	0.23267	33	33	0.914241
ENSG00000126107	HECTD3	PD	-0.750257	0.4531	0.000643449	0.443877	1	1	0.914241
ENSG00000196911	KPNA5	PD	0.750009	0.453249	0.0226681	4.56405e-06	15	15	0.914241
ENSG00000272379	AL008729.2	PD	0.749766	0.453396	0.0170822	6.5178e-05	11	11	0.914241
ENSG00000139343	SNRPF	PD	0.749738	0.453413	0.0657356	2.51183e-15	30	31	0.914241
ENSG00000053770	AP5M1	PD	-0.749717	0.453425	0.0127517	0.000600045	14	14	0.914241
ENSG00000155970	MICU3	PD	0.749708	0.453431	0.207726	7.7304e-50	50	50	0.914241
ENSG00000137841	PLCB2	PD	-0.749549	0.453526	0.0142114	0.000296006	6	6	0.914241
ENSG00000251600	AC139713.2	PD	0.749532	0.453537	0.190877	1.1337e-45	49	50	0.914241
ENSG00000168421	RHOH	PD	0.749526	0.45354	5.67757e-05	0.820164	20	22	0.914241
ENSG00000182612	TSPAN10	PD	0.749425	0.453601	0.0713094	1.3055e-16	14	14	0.914241
ENSG00000099954	CECR2	PD	0.749405	0.453613	0.00656233	0.0140696	17	17	0.914241
ENSG00000267852	AC119396.2	PD	-0.749217	0.453726	0.0102043	0.00220996	10	11	0.914241
ENSG00000200674	RN7SKP160	PD	0.749166	0.453757	0.00453101	0.0406331	9	9	0.914241
ENSG00000140941	MAP1LC3B	PD	-0.749146	0.453769	0.00480566	0.0358313	32	33	0.914241
ENSG00000259928	AC011840.2	PD	-0.749117	0.453787	3.02623e-06	0.958147	6	6	0.914241
ENSG00000238098	ABCA17P	PD	0.749105	0.453794	0.0380019	2.27833e-09	10	10	0.914241
ENSG00000111224	PARP11	PD	-0.748875	0.453932	0.246461	2.36312e-61	37	38	0.914241
ENSG00000144306	SCRN3	PD	0.748848	0.453949	0.23967	3.0444e-59	20	20	0.914241
ENSG00000177839	PCDHB9	PD	-0.748847	0.453949	0.142297	3.70644e-33	40	43	0.914241
ENSG00000066923	STAG3	PD	0.748763	0.454	6.97847e-05	0.801358	1	2	0.914241
ENSG00000145439	CBR4	PD	0.74876	0.454002	0.214932	2.92462e-52	18	18	0.914241
ENSG00000134825	TMEM258	PD	0.748728	0.454021	0.0351338	9.51251e-09	7	7	0.914241
ENSG00000188801	ZNF322P1	PD	-0.748693	0.454042	0.0897247	3.97891e-21	27	27	0.914241
ENSG00000150477	KIAA1328	PD	0.748671	0.454056	0.0933489	1.65258e-21	31	32	0.914241
ENSG00000183092	BEGAIN	PD	0.748585	0.454107	0.0169076	7.78509e-05	7	7	0.914241
ENSG00000165066	NKX6-3	PD	-0.748568	0.454118	6.39559e-06	0.938425	8	8	0.914241
ENSG00000160050	CCDC28B	PD	0.748431	0.4542	0.000116106	0.744575	1	1	0.914241
ENSG00000163673	DCLK3	PD	0.748324	0.454265	0.0888572	1.17103e-20	31	31	0.914241
ENSG00000065911	MTHFD2	PD	0.748206	0.454336	0.00783001	0.00729529	6	6	0.914241
ENSG00000243024	AC012158.1	PD	0.748159	0.454364	0.0120835	0.000827255	31	31	0.914241
ENSG00000204962	PCDHA8	PD	-0.748131	0.454381	0.222555	4.55091e-54	35	35	0.914241
ENSG00000213753	CENPBD1P1	PD	0.747948	0.454492	0.0358286	6.06374e-09	17	17	0.914241
ENSG00000224924	LINC00320	PD	0.747905	0.454518	0.227797	5.01597e-56	16	16	0.914241
ENSG00000260464	AL049796.1	PD	-0.747888	0.454528	0.336556	5.6513e-89	17	17	0.914241
ENSG00000151849	CENPJ	PD	0.747751	0.45461	0.559839	8.42115e-189	81	81	0.914241
ENSG00000023228	NDUFS1	PD	-0.74771	0.454635	0.203341	1.2902e-48	40	41	0.914241
ENSG00000115155	OTOF	PD	-0.747688	0.454648	0.0153633	0.000165079	20	20	0.914241
ENSG00000197409	HIST1H3D	PD	-0.747656	0.454668	2.01858e-05	0.892196	6	6	0.914241
ENSG00000100796	PPP4R3A	PD	-0.747518	0.454751	0.0012417	0.287244	21	21	0.914241
ENSG00000245685	AF250324.1	PD	0.747468	0.454781	0.0772076	5.61313e-18	9	10	0.914241
ENSG00000106571	GLI3	PD	-0.747327	0.454866	0.00687759	0.0116925	6	6	0.914241
ENSG00000037757	MRI1	PD	0.74731	0.454876	0.474473	5.9834e-144	50	52	0.914241
ENSG00000170917	NUDT6	PD	0.747235	0.454922	0.123807	3.33943e-29	17	17	0.914241
ENSG00000254004	ZNF260	PD	0.747209	0.454937	0.172201	1.6424e-40	36	36	0.914241
ENSG00000154978	VOPP1	PD	0.747184	0.454953	0.144014	4.07663e-34	46	46	0.914241
ENSG00000123297	TSFM	PD	0.747174	0.454959	0.439664	8.20471e-129	16	16	0.914241
ENSG00000224668	IPO8P1	PD	-0.746973	0.45508	0.000200366	0.667908	7	8	0.914241
ENSG00000056736	IL17RB	PD	0.746926	0.455108	0.0603937	3.15494e-14	35	36	0.914241
ENSG00000115468	EFHD1	PD	-0.746802	0.455183	0.0690636	3.34617e-16	17	17	0.914241
ENSG00000107551	RASSF4	PD	0.746787	0.455192	0.101441	1.84635e-23	63	64	0.914241
ENSG00000163378	EOGT	PD	0.746776	0.455199	0.169473	7.68072e-40	39	42	0.914241
ENSG00000183826	BTBD9	PD	-0.74649	0.455371	0.0136299	0.000404514	37	37	0.914262
ENSG00000140993	TIGD7	PD	0.746455	0.455393	0.0362719	5.32484e-09	13	13	0.914262
ENSG00000260064	AC092332.1	PD	0.746443	0.4554	5.22981e-06	0.945189	1	1	0.914262
ENSG00000267730	CTD-2537I9.5	PD	-0.746437	0.455404	9.65951e-05	0.76668	47	49	0.914262
ENSG00000003987	MTMR7	PD	-0.746197	0.455549	0.271943	6.94391e-69	71	72	0.914377
ENSG00000213420	GPC2	PD	0.746044	0.455641	0.00864883	0.00445875	4	4	0.914377
ENSG00000140525	FANCI	PD	0.745944	0.455701	0.00533382	0.0266213	8	8	0.914377
ENSG00000196411	EPHB4	PD	0.745835	0.455767	0.0899863	8.24711e-21	6	6	0.914377
ENSG00000135740	SLC9A5	PD	-0.745616	0.455899	0.0141484	0.000310356	28	30	0.914377
ENSG00000152669	CCNO	PD	-0.745592	0.455914	0.251361	3.2424e-62	20	20	0.914377
ENSG00000182944	EWSR1	PD	-0.745591	0.455914	0.000116029	0.745092	18	19	0.914377
ENSG00000273084	AC092171.5	PD	0.745547	0.455941	0.000245336	0.636125	3	3	0.914377
ENSG00000260577	AC126773.2	PD	0.745371	0.456047	0.000395231	0.548289	2	2	0.914377
ENSG00000140416	TPM1	PD	0.745324	0.456076	0.260532	1.83173e-65	24	24	0.914377
ENSG00000166619	BLCAP	PD	-0.745139	0.456188	0.115872	9.41208e-27	11	11	0.914377
ENSG00000171680	PLEKHG5	PD	-0.745062	0.456234	0.170849	3.39276e-40	19	19	0.914377
ENSG00000166183	ASPG	PD	-0.744868	0.456352	0.0224871	4.83231e-06	11	11	0.914377
ENSG00000007001	UPP2	PD	0.744585	0.456523	0.0561481	2.92431e-13	43	43	0.914377
ENSG00000130024	PHF10	PD	-0.744474	0.45659	0.0294434	1.50787e-07	11	11	0.914377
ENSG00000022976	ZNF839	PD	-0.744375	0.45665	0.0468371	3.24065e-11	10	10	0.914377
ENSG00000096717	SIRT1	PD	-0.744317	0.456685	0.0315873	5.79714e-08	24	24	0.914377
ENSG00000101421	CHMP4B	PD	-0.74423	0.456737	0.0917024	4.21708e-21	6	6	0.914377
ENSG00000164171	ITGA2	PD	-0.744191	0.456761	0.146931	3.30011e-34	36	36	0.914377
ENSG00000122707	RECK	PD	-0.74407	0.456834	0.0182385	3.95899e-05	13	14	0.914377
ENSG00000230806	SRGAP2-AS1	PD	0.744042	0.456851	0.000221455	0.653906	3	3	0.914377
ENSG00000156273	BACH1	PD	-0.744012	0.456869	0.000863488	0.372628	3	3	0.914377
ENSG00000164045	CDC25A	PD	0.74401	0.45687	0.110855	1.33282e-25	7	8	0.914377
ENSG00000120519	SLC10A7	PD	0.743964	0.456898	0.00920016	0.00361584	17	17	0.914377
ENSG00000185818	NAT8L	PD	-0.743892	0.456942	9.30616e-05	0.771321	28	28	0.914377
ENSG00000263990	AC004253.1	PD	-0.743796	0.457	0.000576122	0.466002	1	1	0.914377
ENSG00000154263	ABCA10	PD	0.743791	0.457003	0.0932402	1.16854e-21	16	16	0.914377
ENSG00000088543	C3orf18	PD	-0.74377	0.457016	0.0212595	8.00765e-06	13	14	0.914377
ENSG00000236581	STARD13-AS	PD	-0.743544	0.457152	0.000440489	0.525565	20	20	0.914377
ENSG00000248905	FMN1	PD	0.743432	0.45722	0.00207827	0.168088	8	8	0.914377
ENSG00000232490	OSBPL10-AS1	PD	0.743155	0.457388	1.53721e-06	0.970165	15	15	0.914377
ENSG00000174776	WDR49	PD	-0.743129	0.457404	0.0176289	5.19549e-05	14	14	0.914377
ENSG00000185518	SV2B	PD	0.742792	0.457607	0.0351566	9.97165e-09	11	11	0.914377
ENSG00000237232	ZNF295-AS1	PD	-0.742562	0.457747	0.0439009	1.16742e-10	91	94	0.914377
ENSG00000260032	NORAD	PD	0.742489	0.457791	0.0703269	1.64089e-16	3	3	0.914377
ENSG00000267191	AC006213.3	PD	-0.742488	0.457792	0.00359162	0.0699706	3	3	0.914377
ENSG00000124243	BCAS4	PD	-0.742359	0.45787	0.0722807	6.33349e-17	74	76	0.914377
ENSG00000224243	LINC00403	PD	-0.742328	0.457889	0.237042	1.90942e-58	52	52	0.914377
ENSG00000007171	NOS2	PD	-0.742318	0.457894	0.235915	6.10684e-58	65	67	0.914377
ENSG00000198055	GRK6	PD	-0.742309	0.4579	0.000664105	0.435736	1	1	0.914377
ENSG00000141622	RNF165	PD	0.742273	0.457922	0.000561131	0.474937	13	14	0.914377
ENSG00000182902	SLC25A18	PD	-0.742166	0.457987	0.000339576	0.57962	21	21	0.914377
ENSG00000151322	NPAS3	PD	0.742095	0.45803	6.86671e-05	0.802719	5	5	0.914377
ENSG00000034677	RNF19A	PD	-0.742016	0.458078	0.0152419	0.000178988	3	3	0.914377
ENSG00000233967	AL359715.2	PD	0.741984	0.458097	0.0187995	3.08819e-05	4	4	0.914377
ENSG00000141543	EIF4A3	PD	-0.74193	0.45813	0.0529801	9.73189e-13	25	25	0.914377
ENSG00000273394	AC128687.2	PD	-0.741889	0.458154	0.00662735	0.0134692	6	6	0.914377
ENSG00000172819	RARG	PD	-0.741786	0.458217	0.0146461	0.000217352	5	5	0.914377
ENSG00000164520	RAET1E	PD	0.741713	0.458262	0.00116104	0.301474	23	23	0.914377
ENSG00000183647	ZNF530	PD	-0.741584	0.458339	0.0157952	0.000125246	8	8	0.914377
ENSG00000197329	PELI1	PD	-0.741558	0.458355	0.0217634	7.28172e-06	7	7	0.914377
ENSG00000225285	LINC01770	PD	0.741391	0.458456	0.00403028	0.0549844	36	36	0.914377
ENSG00000229867	STEAP3-AS1	PD	0.741279	0.458524	0.00405256	0.053595	22	22	0.914377
ENSG00000145623	OSMR	PD	0.741244	0.458546	0.0399256	7.29431e-10	14	14	0.914377
ENSG00000171189	GRIK1	PD	0.741234	0.458551	0.00932225	0.00348391	15	15	0.914377
ENSG00000168066	SF1	PD	-0.741078	0.458646	1.41972e-05	0.909301	9	9	0.914377
ENSG00000041515	MYO16	PD	0.741027	0.458677	0.0290234	2.06527e-07	104	104	0.914377
ENSG00000131233	GJA9	PD	0.741009	0.458688	0.00220786	0.155773	4	4	0.914377
ENSG00000184185	KCNJ12	PD	0.740758	0.45884	0.0244703	1.89198e-06	10	11	0.914377
ENSG00000149932	TMEM219	PD	0.74073	0.458857	0.0269379	4.70671e-07	6	6	0.914377
ENSG00000187017	ESPN	PD	0.740706	0.458872	0.00115237	0.304374	2	2	0.914377
ENSG00000166928	MS4A14	PD	-0.7407	0.458875	0.100306	2.23878e-23	10	10	0.914377
ENSG00000254551	AP000873.3	PD	-0.740612	0.458929	0.0494425	6.5746e-12	11	11	0.914377
ENSG00000120159	CAAP1	PD	0.740332	0.459098	0.0251985	1.32422e-06	8	8	0.914377
ENSG00000179344	HLA-DQB1	PD	-0.740256	0.459145	0.0244216	1.84071e-06	13	13	0.914377
ENSG00000272489	AL132656.3	PD	-0.740218	0.459167	3.78752e-06	0.953662	42	42	0.914377
ENSG00000213923	CSNK1E	PD	0.740182	0.45919	0.00360832	0.0695132	45	45	0.914377
ENSG00000269053	AC010319.3	PD	-0.740149	0.45921	8.69447e-07	0.97695	15	15	0.914377
ENSG00000229018	PMS2P7	PD	0.740129	0.459222	0.0203633	1.44475e-05	27	31	0.914377
ENSG00000171488	LRRC8C	PD	-0.740125	0.459224	0.0661121	1.92829e-15	30	30	0.914377
ENSG00000123983	ACSL3	PD	-0.740084	0.459249	0.00094449	0.352016	13	13	0.914377
ENSG00000165966	PDZRN4	PD	-0.740055	0.459267	0.393458	9.2225e-110	46	47	0.914377
ENSG00000232110	AL353751.1	PD	0.740008	0.459295	0.0688636	4.03269e-16	27	28	0.914377
ENSG00000131652	THOC6	PD	-0.73996	0.459325	7.58118e-05	0.792457	11	11	0.914377
ENSG00000073849	ST6GAL1	PD	-0.739925	0.459346	0.119992	3.85642e-28	13	13	0.914377
ENSG00000170325	PRDM10	PD	-0.739906	0.459357	0.000635569	0.44403	5	5	0.914377
ENSG00000116191	RALGPS2	PD	-0.739901	0.45936	0.00635581	0.0154487	3	3	0.914377
ENSG00000250075	AC104806.2	PD	-0.739878	0.459374	0.168022	8.10314e-40	36	38	0.914377
ENSG00000267913	AP001055.1	PD	-0.739787	0.459429	0.000104064	0.757735	8	8	0.914377
ENSG00000080823	MOK	PD	0.739782	0.459432	0.0450824	6.87402e-11	23	23	0.914377
ENSG00000196674	Z98881.1	PD	0.739733	0.459462	0.00052034	0.490205	12	12	0.914377
ENSG00000271040	AL390955.2	PD	-0.739545	0.459576	0.0293965	1.50033e-07	28	32	0.914377
ENSG00000187210	GCNT1	PD	-0.73953	0.459585	0.0427224	2.32829e-10	38	38	0.914377
ENSG00000237337	AL592182.2	PD	-0.739474	0.459619	0.0016774	0.214991	28	28	0.914377
ENSG00000154310	TNIK	PD	-0.739389	0.459671	0.0169489	7.11824e-05	23	23	0.914377
ENSG00000188573	FBLL1	PD	-0.73934	0.459701	0.253492	1.12701e-63	40	42	0.914377
ENSG00000186591	UBE2H	PD	-0.739311	0.459718	0.0400578	8.26017e-10	19	20	0.914377
ENSG00000174715	AC020890.1	PD	0.739269	0.459743	0.00238849	0.140135	2	2	0.914377
ENSG00000067191	CACNB1	PD	-0.739183	0.459796	0.015619	0.000151096	18	18	0.914385
ENSG00000242082	SLC5A4-AS1	PD	0.739009	0.459901	0.0201884	1.58312e-05	61	62	0.914404
ENSG00000143816	WNT9A	PD	-0.739002	0.459905	0.0324845	3.13978e-08	20	21	0.914404
ENSG00000213189	BTF3L4P2	PD	-0.738911	0.459961	0.000133409	0.727149	11	11	0.914404
ENSG00000237797	AL161935.3	PD	0.738847	0.46	7.39014e-05	0.795351	1	1	0.914404
ENSG00000181826	RELL1	PD	0.738614	0.460142	0.0390526	1.37257e-09	20	20	0.914557
ENSG00000163964	PIGX	PD	-0.738524	0.460196	0.367647	5.1324e-100	39	40	0.914557
ENSG00000270469	AC006557.5	PD	-0.738375	0.460287	0.00348043	0.0725385	8	8	0.914557
ENSG00000171159	C9orf16	PD	-0.738315	0.460323	0.0141604	0.000296532	9	10	0.914557
ENSG00000232196	MTRNR2L4	PD	0.738181	0.460404	6.34377e-05	0.809385	6	6	0.914557
ENSG00000170545	SMAGP	PD	0.738003	0.460513	0.000707453	0.421767	4	4	0.914557
ENSG00000075292	ZNF638	PD	-0.737872	0.460593	0.0208435	1.10102e-05	10	10	0.914557
ENSG00000163686	ABHD6	PD	-0.73785	0.460606	0.1103	1.42558e-25	39	39	0.914557
ENSG00000151632	AKR1C2	PD	0.737823	0.460622	0.335282	2.36551e-89	139	149	0.914557
ENSG00000163126	ANKRD23	PD	0.737721	0.460684	0.0155206	0.00014599	12	12	0.914557
ENSG00000154736	ADAMTS5	PD	-0.737611	0.460751	0.0282101	3.14813e-07	31	33	0.914557
ENSG00000164488	DACT2	PD	0.737589	0.460764	0.106369	1.20787e-24	50	52	0.914557
ENSG00000269647	BX842679.1	PD	-0.737511	0.460812	0.0183602	3.62646e-05	12	19	0.914557
ENSG00000248632	AC106872.5	PD	0.737402	0.460878	0.09768	9.09904e-23	14	15	0.914557
ENSG00000261707	AC092134.1	PD	0.737375	0.460894	0.000211412	0.658511	14	14	0.914557
ENSG00000144668	ITGA9	PD	-0.737349	0.46091	0.18681	1.44684e-44	98	98	0.914557
ENSG00000259891	AC107375.1	PD	0.737241	0.460976	0.125455	4.86404e-29	15	16	0.914557
ENSG00000258448	AL442663.2	PD	0.737036	0.461101	0.00542015	0.0253731	10	10	0.914557
ENSG00000176915	ANKLE2	PD	-0.737012	0.461115	0.0798198	1.79466e-18	26	26	0.914557
ENSG00000267809	NDUFV2P1	PD	0.737003	0.46112	0.00157451	0.230601	7	7	0.914557
ENSG00000164587	RPS14	PD	-0.736906	0.46118	0.37233	5.78015e-102	58	58	0.914557
ENSG00000066032	CTNNA2	PD	-0.7369	0.461183	0.0682502	6.47301e-16	20	20	0.914557
ENSG00000231742	LINC01273	PD	-0.736878	0.461197	0.0938974	1.13502e-21	13	13	0.914557
ENSG00000164742	ADCY1	PD	-0.736654	0.461333	1.88492e-05	0.896851	12	12	0.914731
ENSG00000137764	MAP2K5	PD	-0.736498	0.461428	0.174684	2.42975e-41	40	40	0.914787
ENSG00000112706	IMPG1	PD	-0.736448	0.461458	0.0693911	3.05852e-16	40	41	0.914787
ENSG00000140987	ZSCAN32	PD	0.736301	0.461547	0.0128407	0.000555876	13	14	0.914844
ENSG00000225489	AL354707.1	PD	-0.73624	0.461585	0.0179939	3.95127e-05	9	9	0.914844
ENSG00000103047	TANGO6	PD	0.735832	0.461833	0.0345641	1.27532e-08	24	24	0.915002
ENSG00000255831	AL139385.1	PD	-0.735742	0.461888	0.0428747	2.19395e-10	9	9	0.915002
ENSG00000196428	TSC22D2	PD	0.73566	0.461937	0.00824699	0.00590553	31	32	0.915002
ENSG00000089169	RPH3A	PD	0.735513	0.462027	0.000154848	0.70695	28	28	0.915002
ENSG00000104432	IL7	PD	-0.735452	0.462064	0.0299125	1.24642e-07	12	12	0.915002
ENSG00000108651	UTP6	PD	-0.73544	0.462072	0.0981048	1.25645e-22	24	25	0.915002
ENSG00000228452	AC098484.1	PD	-0.735378	0.462109	0.0346327	1.20363e-08	40	40	0.915002
ENSG00000215347	SLC25A5P1	PD	-0.735363	0.462119	0.0294994	1.49733e-07	9	9	0.915002
ENSG00000257542	OR7E47P	PD	0.734961	0.462363	0.190889	6.53526e-46	18	18	0.915002
ENSG00000266947	AC022916.1	PD	0.734946	0.462373	0.0058479	0.0208274	13	13	0.915002
ENSG00000176871	WSB2	PD	-0.734914	0.462392	0.0149545	0.000209164	12	12	0.915002
ENSG00000168124	OR1F1	PD	0.734811	0.462455	0.00122518	0.290945	2	2	0.915002
ENSG00000101439	CST3	PD	-0.734783	0.462472	0.0948008	7.22854e-22	12	12	0.915002
ENSG00000171862	PTEN	PD	0.734707	0.462518	0.021592	8.05374e-06	71	72	0.915002
ENSG00000128564	VGF	PD	0.734582	0.462594	0.00114215	0.306913	12	12	0.915002
ENSG00000113712	CSNK1A1	PD	0.734465	0.462665	8.01226e-06	0.931856	15	15	0.915002
ENSG00000106733	NMRK1	PD	0.734463	0.462667	0.763116	0	61	61	0.915002
ENSG00000249509	AC023886.1	PD	-0.734296	0.462769	0.0171633	6.32764e-05	21	21	0.915002
ENSG00000140932	CMTM2	PD	-0.734284	0.462776	0.00218077	0.157912	3	3	0.915002
ENSG00000219201	AC138392.1	PD	-0.734179	0.46284	0.00109744	0.317098	3	3	0.915002
ENSG00000273456	AC064836.3	PD	0.734119	0.462876	0.0302266	1.10344e-07	18	18	0.915002
ENSG00000111667	USP5	PD	-0.734073	0.462905	0.0130968	0.000523043	2	2	0.915002
ENSG00000187122	SLIT1	PD	-0.733955	0.462976	0.0152727	0.000151576	17	17	0.915002
ENSG00000171490	RSL1D1	PD	0.733859	0.463034	0.00335807	0.0796654	7	7	0.915002
ENSG00000143891	GALM	PD	0.733804	0.463068	0.467216	1.70128e-142	16	17	0.915002
ENSG00000171105	INSR	PD	0.733772	0.463087	0.0900546	6.82327e-21	94	96	0.915002
ENSG00000156170	NDUFAF6	PD	-0.733511	0.463247	0.0347243	1.23661e-08	19	19	0.915002
ENSG00000181215	C4orf50	PD	-0.733414	0.463306	0.0306158	9.23359e-08	32	33	0.915002
ENSG00000154262	ABCA6	PD	0.733406	0.463311	0.183032	1.36124e-43	13	13	0.915002
ENSG00000152683	SLC30A6	PD	0.733322	0.463362	0.0256427	1.08605e-06	43	45	0.915002
ENSG00000170776	AKAP13	PD	0.733277	0.46339	0.159479	2.11115e-37	71	71	0.915002
ENSG00000148053	NTRK2	PD	-0.733268	0.463395	0.00932409	0.00326907	16	16	0.915002
ENSG00000188383	GPAT2P2	PD	-0.733261	0.463399	0.0297287	1.23029e-07	8	8	0.915002
ENSG00000079785	DDX1	PD	-0.733236	0.463415	0.010198	0.00199233	17	18	0.915002
ENSG00000042493	CAPG	PD	0.733223	0.463423	0.268408	3.87401e-67	61	62	0.915002
ENSG00000184207	PGP	PD	-0.733169	0.463455	5.94699e-05	0.815342	10	11	0.915002
ENSG00000259439	LINC01833	PD	0.733134	0.463477	0.0335514	2.03771e-08	33	33	0.915002
ENSG00000236404	VLDLR-AS1	PD	0.73302	0.463546	0.0637513	4.8501e-15	28	29	0.915002
ENSG00000175066	GK5	PD	0.732932	0.4636	0.000458194	0.517335	1	1	0.915002
ENSG00000214870	AC004540.1	PD	-0.732856	0.463646	0.642562	1.11897e-242	57	58	0.915002
ENSG00000258727	AL135999.1	PD	-0.732833	0.463661	0.0034994	0.0740923	5	5	0.915002
ENSG00000118046	STK11	PD	0.732355	0.463952	1.86193e-05	0.895788	9	9	0.915126
ENSG00000162843	WDR64	PD	0.73234	0.463961	0.230586	1.52021e-56	53	53	0.915126
ENSG00000243819	RN7SL832P	PD	-0.732302	0.463984	0.0412142	5.01054e-10	29	30	0.915126
ENSG00000136238	RAC1	PD	0.732214	0.464038	0.000739089	0.41142	16	16	0.915126
ENSG00000168096	ANKS3	PD	-0.732207	0.464042	0.125798	3.17492e-29	6	6	0.915126
ENSG00000214309	MBLAC1	PD	-0.732138	0.464085	0.139262	1.71524e-32	15	15	0.915126
ENSG00000100034	PPM1F	PD	-0.732123	0.464093	0.0785602	1.93525e-18	10	11	0.915126
ENSG00000172940	SLC22A13	PD	0.732091	0.464113	0.000238548	0.641108	2	2	0.915126
ENSG00000228043	AC114763.1	PD	0.731982	0.464179	0.000110674	0.750829	15	15	0.915161
ENSG00000152061	RABGAP1L	PD	-0.731846	0.464263	0.0941145	6.85433e-22	56	56	0.915229
ENSG00000202392	RN7SKP292	PD	0.731631	0.464394	1.40685e-05	0.909903	22	22	0.915391
ENSG00000172348	RCAN2	PD	-0.731519	0.464462	0.0167419	7.96759e-05	16	16	0.915391
ENSG00000258297	AP001157.1	PD	-0.731449	0.464505	0.0028674	0.105224	10	10	0.915391
ENSG00000167930	FAM234A	PD	-0.73129	0.464602	0.0361027	4.73221e-09	17	17	0.915391
ENSG00000137492	THAP12	PD	-0.73113	0.4647	0.000111146	0.750239	1	1	0.915391
ENSG00000186439	TRDN	PD	-0.731114	0.46471	0.0714162	1.00519e-16	39	39	0.915391
ENSG00000237517	DGCR5	PD	0.731083	0.464728	0.30585	4.45057e-79	92	93	0.915391
ENSG00000117481	NSUN4	PD	0.731073	0.464735	0.245002	9.8454e-61	68	69	0.915391
ENSG00000203602	AL137059.1	PD	-0.730926	0.464825	0.00343806	0.0765846	30	30	0.915472
ENSG00000130312	MRPL34	PD	-0.730486	0.465093	0.271138	2.05609e-68	16	16	0.915905
ENSG00000183111	ARHGEF37	PD	0.73013	0.465311	0.0550725	4.43115e-13	84	86	0.916171
ENSG00000133316	WDR74	PD	0.730066	0.46535	0.0115823	0.00109964	6	6	0.916171
ENSG00000265443	AC127024.3	PD	-0.729918	0.465441	0.0394667	1.1515e-09	42	42	0.916171
ENSG00000269916	AC133794.1	PD	-0.729875	0.465467	9.31741e-05	0.769625	2	2	0.916171
ENSG00000215492	HNRNPA1P7	PD	-0.729866	0.465472	2.69633e-05	0.875839	6	6	0.916171
ENSG00000233685	OR6L1P	PD	-0.729616	0.465625	0.00851468	0.00513663	3	3	0.916228
ENSG00000270898	GPR75-ASB3	PD	-0.729602	0.465634	0.00173758	0.208281	4	4	0.916228
ENSG00000145248	SLC10A4	PD	-0.729579	0.465647	0.0176049	5.33527e-05	8	8	0.916228
ENSG00000234676	IFT74-AS1	PD	-0.729138	0.465917	0.000111742	0.75009	21	21	0.916259
ENSG00000065060	UHRF1BP1	PD	-0.729136	0.465919	0.295525	1.11533e-75	30	30	0.916259
ENSG00000147408	CSGALNACT1	PD	-0.729104	0.465938	0.4086	8.80075e-117	45	47	0.916259
ENSG00000181195	PENK	PD	-0.729076	0.465955	0.163966	1.29611e-38	109	110	0.916259
ENSG00000063761	ADCK1	PD	-0.729035	0.46598	0.0961993	2.03074e-22	67	68	0.916259
ENSG00000260941	LINC00622	PD	-0.728961	0.466026	0.0525807	1.51493e-12	69	69	0.916259
ENSG00000164190	NIPBL	PD	-0.728893	0.466067	0.00107702	0.321743	15	15	0.916259
ENSG00000249947	XBP1P1	PD	-0.728873	0.46608	0.000743732	0.409183	3	3	0.916259
ENSG00000271321	CTAGE6	PD	0.728836	0.466102	0.00222186	0.151816	65	65	0.916259
ENSG00000139540	SLC39A5	PD	-0.728618	0.466235	1.67164e-05	0.901835	33	33	0.916425
ENSG00000273055	AC005046.1	PD	0.728457	0.466334	2.30267e-06	0.963463	31	31	0.916469
ENSG00000223324	RN7SKP273	PD	-0.728331	0.466411	3.79852e-06	0.95357	4	4	0.916469
ENSG00000140750	ARHGAP17	PD	0.72823	0.466473	0.0416065	3.78904e-10	30	31	0.916469
ENSG00000170035	UBE2E3	PD	-0.72817	0.46651	0.00180912	0.198418	33	33	0.916469
ENSG00000272002	AC010904.2	PD	-0.728131	0.466533	0.00476348	0.0368341	69	69	0.916469
ENSG00000121060	TRIM25	PD	-0.728104	0.46655	0.171723	8.36487e-41	11	11	0.916469
ENSG00000167555	ZNF528	PD	-0.727976	0.466628	0.239054	1.70915e-58	42	42	0.916527
ENSG00000178773	CPNE7	PD	0.727761	0.46676	0.0791261	2.00531e-18	58	59	0.916664
ENSG00000132646	PCNA	PD	0.727702	0.466796	0.0317604	4.33709e-08	26	26	0.916664
ENSG00000243101	RPS3P7	PD	-0.727506	0.466916	1.65356e-05	0.9017	7	7	0.916776
ENSG00000224838	FKSG52	PD	0.727439	0.466957	0.00112394	0.311769	13	13	0.916776
ENSG00000255231	MRPS36P4	PD	0.72737	0.466999	0.000577464	0.468061	4	4	0.916776
ENSG00000163631	ALB	PD	0.726797	0.46735	0.00062171	0.448729	56	57	0.917321
ENSG00000232320	AC009299.2	PD	0.726617	0.467461	0.000813981	0.386666	11	11	0.917321
ENSG00000196724	ZNF418	PD	0.726577	0.467485	0.207772	3.47336e-50	40	40	0.917321
ENSG00000173163	COMMD1	PD	0.72656	0.467495	8.72163e-08	0.992846	8	8	0.917321
ENSG00000144566	RAB5A	PD	0.726519	0.467521	0.106229	1.37279e-24	8	8	0.917321
ENSG00000139719	VPS33A	PD	-0.726403	0.467592	0.0239932	2.24998e-06	30	31	0.917364
ENSG00000112561	TFEB	PD	-0.726209	0.46771	6.95886e-05	0.799928	17	17	0.9174
ENSG00000061936	SFSWAP	PD	-0.726056	0.467805	0.00587757	0.0203894	4	4	0.9174
ENSG00000178338	ZNF354B	PD	0.725992	0.467844	0.0963565	3.48107e-22	21	21	0.9174
ENSG00000081154	PCNP	PD	0.725893	0.467904	0.0191411	2.58197e-05	18	18	0.9174
ENSG00000269069	AC007842.1	PD	0.725823	0.467947	0.0301447	1.13739e-07	13	13	0.9174
ENSG00000130347	RTN4IP1	PD	0.725575	0.468099	0.0582503	9.25479e-14	27	27	0.9174
ENSG00000165275	TRMT10B	PD	0.725488	0.468153	0.000294139	0.605073	30	30	0.9174
ENSG00000218996	ARL4AP5	PD	0.72548	0.468158	2.76495e-06	0.95995	83	83	0.9174
ENSG00000119640	ACYP1	PD	-0.72542	0.468194	0.0375408	2.60308e-09	27	27	0.9174
ENSG00000272491	AL109659.2	PD	0.72536	0.468231	0.0607254	1.59529e-14	10	10	0.9174
ENSG00000196756	SNHG17	PD	-0.725085	0.4684	0.507645	1.76495e-160	49	49	0.9174
ENSG00000134775	FHOD3	PD	-0.725009	0.468447	0.0775929	3.45527e-18	48	48	0.9174
ENSG00000182397	DNM1P46	PD	0.725008	0.468447	0.341383	9.30695e-92	37	37	0.9174
ENSG00000180739	S1PR5	PD	-0.724961	0.468476	0.0244612	1.81913e-06	22	22	0.9174
ENSG00000245768	AC092378.1	PD	0.724943	0.468487	0.00234496	0.142242	14	15	0.9174
ENSG00000255201	AC087623.2	PD	0.724922	0.4685	0.00129872	0.276848	1	1	0.9174
ENSG00000167258	CDK12	PD	0.724879	0.468526	0.000432378	0.530129	6	6	0.9174
ENSG00000246790	AP000977.1	PD	0.724766	0.468596	0.00319408	0.0871577	5	5	0.9174
ENSG00000166881	NEMP1	PD	-0.724683	0.468647	0.285751	6.08558e-73	22	22	0.9174
ENSG00000105397	TYK2	PD	-0.724514	0.46875	0.0266284	5.35387e-07	8	8	0.9174
ENSG00000250579	AC022424.1	PD	0.724433	0.4688	7.50465e-05	0.794223	1	1	0.9174
ENSG00000237233	TMEM26-AS1	PD	-0.724399	0.468821	0.0304041	9.14839e-08	5	5	0.9174
ENSG00000166343	MSS51	PD	0.724372	0.468838	0.00238729	0.137755	16	16	0.9174
ENSG00000157557	ETS2	PD	-0.724317	0.468871	0.0751252	1.60809e-17	58	61	0.9174
ENSG00000228889	UBAC2-AS1	PD	-0.72427	0.4689	3.15028e-06	0.957299	1	1	0.9174
ENSG00000064042	LIMCH1	PD	-0.724195	0.468946	0.00128384	0.278101	7	7	0.9174
ENSG00000188352	FOCAD	PD	-0.724165	0.468964	0.220974	4.62983e-54	54	55	0.9174
ENSG00000213463	SYNJ2BP	PD	0.724108	0.469	0.00371587	0.0655824	14	14	0.9174
ENSG00000186517	ARHGAP30	PD	0.724065	0.469026	0.000166464	0.696476	13	13	0.9174
ENSG00000164944	VIRMA	PD	0.723742	0.469224	0.0896192	8.95537e-21	26	28	0.917478
ENSG00000259404	EFTUD1P1	PD	0.723714	0.469241	0.0825081	4.39527e-19	19	19	0.917478
ENSG00000240747	KRBOX1	PD	-0.723671	0.469268	2.52109e-05	0.88021	6	6	0.917478
ENSG00000131100	ATP6V1E1	PD	-0.723313	0.469487	0.0430897	1.85641e-10	11	11	0.917478
ENSG00000227117	HORMAD2-AS1	PD	0.72331	0.46949	0.00768849	0.00775244	4	4	0.917478
ENSG00000250982	GAPDHP35	PD	0.723275	0.469511	0.000514189	0.493704	12	12	0.917478
ENSG00000046889	PREX2	PD	0.723269	0.469515	0.0831016	2.17716e-19	53	53	0.917478
ENSG00000179636	TPPP2	PD	-0.723203	0.469555	0.00154079	0.235354	6	6	0.917478
ENSG00000101558	VAPA	PD	0.723131	0.4696	0.0853921	8.2973e-20	22	22	0.917478
ENSG00000176170	SPHK1	PD	-0.723109	0.469613	0.0462819	4.0822e-11	16	16	0.917478
ENSG00000092871	RFFL	PD	-0.723107	0.469614	0.0692411	4.12819e-16	3	3	0.917478
ENSG00000123473	STIL	PD	0.723034	0.469659	0.00013704	0.723917	27	27	0.917478
ENSG00000229751	AC044781.1	PD	-0.722876	0.469756	0.000150471	0.711035	8	8	0.917478
ENSG00000120594	PLXDC2	PD	0.722779	0.469816	0.0458861	4.13062e-11	32	33	0.917478
ENSG00000072182	ASIC4	PD	0.722777	0.469817	0.000887974	0.368817	17	17	0.917478
ENSG00000261783	AC009054.2	PD	-0.722729	0.469847	4.10722e-05	0.846453	5	5	0.917478
ENSG00000061337	LZTS1	PD	0.722498	0.469988	0.0422199	2.67519e-10	5	5	0.917497
ENSG00000175606	TMEM70	PD	-0.722254	0.470138	0.054395	6.89983e-13	13	13	0.917497
ENSG00000259683	AC243562.2	PD	0.722221	0.470158	0.189975	2.61343e-45	7	7	0.917497
ENSG00000233559	LINC00513	PD	-0.722114	0.470224	8.22371e-07	0.974879	4	5	0.917497
ENSG00000161055	SCGB3A1	PD	-0.722088	0.47024	0.144829	1.18897e-33	33	33	0.917497
ENSG00000149639	SOGA1	PD	-0.722088	0.47024	0.00914825	0.0038039	16	17	0.917497
ENSG00000225171	DUTP6	PD	0.721938	0.470332	0.0143187	0.000282219	38	39	0.917497
ENSG00000228135	LINC01494	PD	-0.721891	0.470362	0.000349002	0.57323	32	32	0.917497
ENSG00000107779	BMPR1A	PD	0.721813	0.47041	0.0989532	4.29091e-23	29	30	0.917497
ENSG00000175395	ZNF25	PD	-0.721717	0.470469	0.153082	1.00224e-35	28	28	0.917497
ENSG00000270605	AL353622.1	PD	-0.721622	0.470527	0.45727	2.73811e-136	26	26	0.917497
ENSG00000256091	MTRF1LP1	PD	0.721602	0.470539	0.0184682	3.47639e-05	39	41	0.917497
ENSG00000255319	ENPP7P8	PD	0.721562	0.470564	0.00156762	0.231933	15	16	0.917497
ENSG00000105053	VRK3	PD	-0.721504	0.470599	0.00346099	0.0745281	18	18	0.917497
ENSG00000228216	AL355607.1	PD	0.721503	0.4706	0.000926606	0.356182	1	1	0.917497
ENSG00000197905	TEAD4	PD	0.721442	0.470638	3.02942e-05	0.868096	15	15	0.917497
ENSG00000236508	ATP13A5-AS1	PD	-0.721341	0.4707	0.000938551	0.353354	1	1	0.917502
ENSG00000226468	AC018641.1	PD	0.721001	0.470909	0.152928	1.01999e-35	33	33	0.917502
ENSG00000161551	ZNF577	PD	0.720858	0.470997	0.451575	6.65583e-134	52	53	0.917502
ENSG00000173517	PEAK1	PD	0.720844	0.471005	0.326945	1.14152e-85	37	38	0.917502
ENSG00000253930	TNFRSF10A-AS1	PD	-0.720752	0.471062	8.06716e-08	0.992681	47	52	0.917502
ENSG00000170860	LSM3	PD	0.720736	0.471072	0.0201358	1.61478e-05	6	6	0.917502
ENSG00000257643	AC084824.2	PD	-0.720592	0.47116	0.0398067	9.58727e-10	17	17	0.917502
ENSG00000254598	CSNK2A3	PD	0.720323	0.471326	1.78866e-05	0.898466	4	5	0.917502
ENSG00000234287	AC099560.2	PD	-0.720109	0.471458	0.000351044	0.57125	18	19	0.917502
ENSG00000170049	KCNAB3	PD	0.720057	0.47149	0.0500792	5.40179e-12	10	10	0.917502
ENSG00000257621	PSMA3-AS1	PD	-0.719996	0.471527	0.0626784	1.06052e-14	26	27	0.917502
ENSG00000118997	DNAH7	PD	-0.719989	0.471532	0.0520005	1.56171e-12	12	12	0.917502
ENSG00000267251	AC139100.1	PD	-0.71984	0.471624	0.115108	8.33808e-27	34	34	0.917502
ENSG00000251667	BRCC3P1	PD	0.719832	0.471629	0.000702298	0.422807	8	8	0.917502
ENSG00000049245	VAMP3	PD	-0.719812	0.471641	0.00478399	0.0361973	9	9	0.917502
ENSG00000203618	GP1BB	PD	-0.719663	0.471732	0.00167267	0.215302	4	4	0.917502
ENSG00000221963	APOL6	PD	0.719651	0.47174	0.0356642	7.82277e-09	27	27	0.917502
ENSG00000152078	TMEM56	PD	-0.719636	0.471749	0.0708738	1.36649e-16	39	39	0.917502
ENSG00000149925	ALDOA	PD	0.719442	0.471869	0.00156465	0.229725	4	4	0.917502
ENSG00000271904	AC091826.2	PD	-0.719419	0.471883	0.0154861	0.000153676	19	20	0.917502
ENSG00000165724	ZMYND19	PD	-0.719403	0.471893	0.00298417	0.0987356	5	5	0.917502
ENSG00000113763	UNC5A	PD	0.719354	0.471923	0.011172	0.00129372	35	35	0.917502
ENSG00000143248	RGS5	PD	0.719191	0.472023	0.00375482	0.0641853	81	81	0.917502
ENSG00000164197	RNF180	PD	0.719144	0.472052	0.0212118	9.13846e-06	16	16	0.917502
ENSG00000196616	ADH1B	PD	-0.719144	0.472052	0.0172753	6.43849e-05	22	22	0.917502
ENSG00000108509	CAMTA2	PD	-0.718942	0.472177	0.00633563	0.0159998	11	11	0.917502
ENSG00000227948	AC003989.1	PD	-0.718912	0.472195	2.0131e-05	0.891804	7	7	0.917502
ENSG00000171931	FBXW10	PD	0.718892	0.472208	0.0265187	7.14438e-07	15	15	0.917502
ENSG00000114204	SERPINI2	PD	-0.718726	0.47231	0.00291163	0.100724	20	21	0.917502
ENSG00000243660	ZNF487	PD	-0.718715	0.472317	0.0649976	2.25921e-15	27	28	0.917502
ENSG00000253230	LINC00599	PD	-0.718618	0.472376	0.00183649	0.195008	4	4	0.917502
ENSG00000188042	ARL4C	PD	0.718559	0.472413	0.0042231	0.0455722	4	4	0.917502
ENSG00000248690	HAS2-AS1	PD	0.718548	0.47242	0.000315301	0.591025	44	44	0.917502
ENSG00000261141	AC092718.5	PD	0.718451	0.472479	0.00537934	0.0265167	48	50	0.917502
ENSG00000134864	GGACT	PD	0.718414	0.472502	0.0278361	3.47799e-07	18	18	0.917502
ENSG00000168092	PAFAH1B2	PD	0.718384	0.472521	0.139077	3.11441e-32	36	36	0.917502
ENSG00000173334	TRIB1	PD	-0.718302	0.472571	0.000215374	0.658072	56	56	0.917502
ENSG00000137210	TMEM14B	PD	-0.718157	0.47266	0.023357	3.26884e-06	8	8	0.917502
ENSG00000075429	CACNG5	PD	-0.718151	0.472664	0.0034824	0.0739834	26	26	0.917502
ENSG00000139890	REM2	PD	0.718075	0.472711	0.0115593	0.00111699	12	12	0.917502
ENSG00000262454	MIR193BHG	PD	-0.717935	0.472798	0.019171	2.49373e-05	16	16	0.917502
ENSG00000132031	MATN3	PD	-0.717924	0.472804	0.0161671	0.000112218	9	9	0.917502
ENSG00000186188	FFAR4	PD	-0.717885	0.472828	0.0807057	1.24389e-18	40	40	0.917502
ENSG00000152270	PDE3B	PD	-0.71788	0.472831	0.0219603	6.09691e-06	45	47	0.917502
ENSG00000196943	NOP9	PD	-0.71787	0.472837	0.000895904	0.365683	18	18	0.917502
ENSG00000175220	ARHGAP1	PD	0.717702	0.472941	0.0195515	2.11174e-05	17	17	0.917516
ENSG00000139278	GLIPR1	PD	0.717663	0.472965	0.110877	9.36113e-26	16	16	0.917516
ENSG00000143641	GALNT2	PD	0.71762	0.472991	0.0687418	3.78188e-16	36	36	0.917516
ENSG00000104904	OAZ1	PD	-0.71749	0.473072	0.0387726	1.60056e-09	16	16	0.917577
ENSG00000135144	DTX1	PD	0.717044	0.473347	0.0380008	2.47901e-09	16	17	0.917813
ENSG00000147955	SIGMAR1	PD	0.716885	0.473445	0.0139098	0.000336433	13	13	0.917813
ENSG00000119042	SATB2	PD	0.716878	0.47345	3.62922e-05	0.857842	10	10	0.917813
ENSG00000006634	DBF4	PD	-0.716811	0.473491	0.0131666	0.000491904	10	10	0.917813
ENSG00000142627	EPHA2	PD	-0.716799	0.473498	0.00127714	0.279717	14	14	0.917813
ENSG00000161905	ALOX15	PD	-0.716753	0.473526	0.0629342	7.46307e-15	50	52	0.917813
ENSG00000092010	PSME1	PD	0.716668	0.473579	0.0220809	5.6264e-06	7	7	0.917813
ENSG00000026103	FAS	PD	-0.716656	0.473586	0.582837	6.8334e-204	65	66	0.917813
ENSG00000139173	TMEM117	PD	0.716581	0.473633	0.0244373	1.87477e-06	8	8	0.917813
ENSG00000114019	AMOTL2	PD	-0.716418	0.473733	0.0124146	0.000712751	14	14	0.917913
ENSG00000162522	KIAA1522	PD	-0.715818	0.474103	0.0115903	0.00104118	48	48	0.918536
ENSG00000151131	C12orf45	PD	-0.715666	0.474197	0.0183391	3.73254e-05	11	11	0.918619
ENSG00000146006	LRRTM2	PD	0.715541	0.474275	0.0484062	1.04956e-11	14	14	0.918619
ENSG00000171914	TLN2	PD	-0.715439	0.474338	0.00260514	0.122858	5	5	0.918619
ENSG00000186812	ZNF397	PD	0.715149	0.474517	0.0122258	0.000782652	37	37	0.918619
ENSG00000204644	ZFP57	PD	0.715015	0.4746	0.00878292	0.00452573	1	1	0.918619
ENSG00000122484	RPAP2	PD	-0.714984	0.474619	0.0872473	3.99244e-20	31	31	0.918619
ENSG00000180767	CHST13	PD	0.714983	0.474619	0.0321973	4.29576e-08	20	20	0.918619
ENSG00000108352	RAPGEFL1	PD	0.714851	0.474701	0.099943	5.01408e-23	53	54	0.918619
ENSG00000011258	MBTD1	PD	-0.71456	0.474881	0.00234259	0.141675	5	5	0.918619
ENSG00000259251	AC104590.1	PD	0.714412	0.474973	0.0518323	2.52334e-12	18	19	0.918619
ENSG00000061987	MON2	PD	0.714411	0.474973	0.0311827	6.47008e-08	24	26	0.918619
ENSG00000232795	SCAND3P1	PD	-0.714367	0.475	8.84285e-06	0.928386	1	1	0.918619
ENSG00000231969	AC007364.1	PD	-0.714338	0.475018	0.00406739	0.0538117	19	19	0.918619
ENSG00000269349	AC022150.3	PD	-0.714315	0.475033	0.0161043	0.000110475	3	3	0.918619
ENSG00000100101	Z83844.1	PD	-0.713807	0.475347	0.0650339	3.35092e-15	20	20	0.918619
ENSG00000185689	C6orf201	PD	0.713706	0.475409	0.0221023	5.93488e-06	2	2	0.918619
ENSG00000264964	AP001033.1	PD	-0.713661	0.475437	0.041809	3.37059e-10	13	14	0.918619
ENSG00000136877	FPGS	PD	0.713621	0.475462	0.00262724	0.121182	2	2	0.918619
ENSG00000172757	CFL1	PD	-0.713604	0.475472	0.0284819	2.50813e-07	14	14	0.918619
ENSG00000230837	RPL31P2	PD	-0.713599	0.475475	7.26121e-05	0.795709	17	17	0.918619
ENSG00000044115	CTNNA1	PD	-0.713589	0.475481	0.270985	3.90052e-69	28	28	0.918619
ENSG00000235319	AC012360.1	PD	0.713325	0.475645	0.0263047	7.84617e-07	8	8	0.918619
ENSG00000105926	MPP6	PD	-0.713299	0.475661	0.0912502	4.0845e-21	28	28	0.918619
ENSG00000101752	MIB1	PD	-0.713286	0.475669	0.111486	1.07383e-25	25	27	0.918619
ENSG00000180440	SERTM1	PD	0.713282	0.475671	0.00211963	0.164157	24	25	0.918619
ENSG00000103222	ABCC1	PD	-0.713236	0.475699	0.0172822	6.25875e-05	38	40	0.918619
ENSG00000214549	SDHCP2	PD	0.713159	0.475747	0.0222742	5.20798e-06	2	2	0.918619
ENSG00000165828	PRAP1	PD	-0.713044	0.475819	0.0108719	0.00157132	2	3	0.918619
ENSG00000189275	LINC01164	PD	0.713001	0.475845	0.210954	5.58288e-51	56	58	0.918619
ENSG00000023608	SNAPC1	PD	0.712854	0.475936	0.0377573	2.77453e-09	55	55	0.918619
ENSG00000144596	GRIP2	PD	-0.712736	0.476009	0.0043357	0.0457287	8	8	0.918619
ENSG00000273007	AC021205.3	PD	0.7127	0.476031	0.00126782	0.281856	33	33	0.918619
ENSG00000234545	FAM133B	PD	0.712689	0.476038	0.00638111	0.015501	6	6	0.918619
ENSG00000142549	IGLON5	PD	-0.712626	0.476077	0.0528484	1.36163e-12	21	21	0.918619
ENSG00000258450	AL139099.3	PD	-0.7124	0.476217	0.000466676	0.514372	7	8	0.918619
ENSG00000099817	POLR2E	PD	-0.712391	0.476223	0.071735	1.05758e-16	28	28	0.918619
ENSG00000117676	RPS6KA1	PD	0.712346	0.47625	0.0014428	0.251386	27	27	0.918619
ENSG00000120885	CLU	PD	-0.712266	0.4763	0.000338159	0.578485	1	1	0.918619
ENSG00000064218	DMRT3	PD	0.71221	0.476335	0.0226888	4.3703e-06	22	24	0.918619
ENSG00000244480	AC005154.3	PD	0.712078	0.476416	0.185817	2.78828e-44	56	57	0.918619
ENSG00000158747	NBL1	PD	-0.712043	0.476438	0.216741	1.62088e-52	73	74	0.918619
ENSG00000267005	AC002984.1	PD	0.711858	0.476552	2.86499e-05	0.871767	19	19	0.918619
ENSG00000165695	AK8	PD	-0.711789	0.476595	0.276533	2.07274e-70	27	27	0.918619
ENSG00000185860	CCDC190	PD	0.711776	0.476604	0.19406	1.61095e-46	38	39	0.918619
ENSG00000268218	AC137932.3	PD	0.711769	0.476608	0.000801632	0.392672	41	43	0.918619
ENSG00000124535	WRNIP1	PD	0.71176	0.476613	0.0554241	3.39468e-13	14	14	0.918619
ENSG00000255571	MIR9-3HG	PD	0.711694	0.476654	0.027586	3.56362e-07	32	32	0.918619
ENSG00000130706	ADRM1	PD	0.711559	0.476738	0.0373299	3.04515e-09	18	18	0.918619
ENSG00000122557	HERPUD2	PD	0.711523	0.47676	0.0474281	2.33767e-11	11	11	0.918619
ENSG00000137965	IFI44	PD	0.711339	0.476874	0.105978	1.5938e-24	14	14	0.918619
ENSG00000250257	LDHAL6DP	PD	0.711337	0.476876	1.9809e-07	0.98924	3	3	0.918619
ENSG00000181652	ATG9B	PD	-0.711286	0.476907	0.00112047	0.31087	20	20	0.918619
ENSG00000014138	POLA2	PD	-0.711152	0.47699	0.0413561	4.20759e-10	11	11	0.918619
ENSG00000136213	CHST12	PD	0.711136	0.477	0.00994213	0.00242674	1	1	0.918619
ENSG00000217330	SSXP10	PD	-0.711111	0.477016	0.00201999	0.173702	5	5	0.918619
ENSG00000123143	PKN1	PD	-0.711048	0.477055	0.0137608	0.000341156	25	25	0.918619
ENSG00000143013	LMO4	PD	-0.711046	0.477055	0.0248475	1.45277e-06	46	46	0.918619
ENSG00000077348	EXOSC5	PD	0.710968	0.477104	0.000160901	0.701673	40	43	0.918619
ENSG00000225991	RPL23AP34	PD	-0.710942	0.47712	0.000359331	0.566847	20	21	0.918619
ENSG00000214650	AC073592.1	PD	0.710904	0.477144	0.000348879	0.572005	2	2	0.918619
ENSG00000244242	IFITM10	PD	-0.710842	0.477182	0.150928	2.82308e-35	22	24	0.918619
ENSG00000176054	RPL23P2	PD	0.710746	0.477242	5.30009e-05	0.826095	5	6	0.918619
ENSG00000135249	RINT1	PD	-0.710622	0.477318	0.113171	2.65064e-26	15	15	0.918619
ENSG00000236922	LINC01378	PD	-0.710564	0.477355	0.27039	7.50543e-68	97	97	0.918619
ENSG00000119396	RAB14	PD	0.710553	0.477362	0.155299	1.9878e-36	29	29	0.918619
ENSG00000108176	DNAJC12	PD	0.710534	0.477373	0.0286745	2.27627e-07	6	6	0.918619
ENSG00000164867	NOS3	PD	0.710197	0.477582	0.00144949	0.248718	33	33	0.918749
ENSG00000233493	TMEM238	PD	0.710188	0.477588	0.000157053	0.705279	2	2	0.918749
ENSG00000129654	FOXJ1	PD	0.710119	0.47763	0.000300238	0.600415	7	7	0.918749
ENSG00000135679	MDM2	PD	0.710032	0.477684	0.0202974	1.44316e-05	24	24	0.918749
ENSG00000215912	TTC34	PD	-0.709949	0.477736	0.0201463	1.58431e-05	4	4	0.918749
ENSG00000240412	RPL5P15	PD	-0.709932	0.477746	0.000124114	0.735268	6	6	0.918749
ENSG00000259332	ST20-MTHFS	PD	0.709659	0.477916	0.00973867	0.00270005	6	6	0.918749
ENSG00000142082	SIRT3	PD	-0.709656	0.477917	0.00470216	0.0374074	18	20	0.918749
ENSG00000152700	SAR1B	PD	-0.709428	0.478059	0.196359	3.6998e-47	35	36	0.918749
ENSG00000173535	TNFRSF10C	PD	0.70938	0.478089	0.133537	2.16431e-31	33	33	0.918749
ENSG00000086504	MRPL28	PD	0.709197	0.478202	0.255829	1.23683e-63	31	31	0.918749
ENSG00000242715	CCDC169	PD	-0.709127	0.478246	0.197241	2.66907e-47	57	57	0.918749
ENSG00000116871	MAP7D1	PD	0.709097	0.478264	0.00183953	0.194672	6	6	0.918749
ENSG00000261799	AC007406.5	PD	0.709072	0.47828	0.0122499	0.000786972	21	21	0.918749
ENSG00000163545	NUAK2	PD	0.708877	0.478401	2.29895e-06	0.962723	5	5	0.918749
ENSG00000254449	AP002765.1	PD	-0.708863	0.47841	5.46642e-05	0.82343	12	12	0.918749
ENSG00000184983	NDUFA6	PD	-0.708829	0.47843	0.359889	6.40093e-99	13	14	0.918749
ENSG00000135108	FBXO21	PD	-0.708753	0.478478	0.122182	2.54957e-28	44	44	0.918749
ENSG00000129473	BCL2L2	PD	0.708711	0.478504	0.000407626	0.541547	3	3	0.918749
ENSG00000273219	AC091736.1	PD	0.708675	0.478526	0.000774671	0.400692	3	3	0.918749
ENSG00000196511	TPK1	PD	-0.708664	0.478533	0.093584	8.81482e-22	67	67	0.918749
ENSG00000100938	GMPR2	PD	-0.708588	0.47858	0.0113425	0.0012483	12	12	0.918749
ENSG00000136932	TRMO	PD	0.708578	0.478586	0.000322689	0.587465	4	4	0.918749
ENSG00000233040	FAM204BP	PD	0.70849	0.478641	6.83832e-06	0.938017	13	14	0.918749
ENSG00000268471	LINC02486	PD	-0.708352	0.478727	8.91524e-05	0.77562	14	14	0.918749
ENSG00000266498	AC055811.3	PD	0.708149	0.478853	0.000178819	0.686216	12	12	0.918749
ENSG00000255733	IFNG-AS1	PD	-0.708127	0.478866	0.0993817	3.91915e-23	23	23	0.918749
ENSG00000261052	SULT1A3	PD	0.708112	0.478876	0.020038	1.63304e-05	6	6	0.918749
ENSG00000198089	SFI1	PD	0.708102	0.478882	0.101299	1.2075e-23	34	34	0.918749
ENSG00000224019	RPL21P32	PD	-0.7079	0.479007	0.000291694	0.605528	4	4	0.918749
ENSG00000172971	UNC93B3	PD	0.707873	0.479024	0.0187443	2.87956e-05	5	6	0.918749
ENSG00000070808	CAMK2A	PD	-0.707857	0.479034	0.00136146	0.262574	42	42	0.918749
ENSG00000140526	ABHD2	PD	0.707825	0.479054	0.0125423	0.000690793	10	10	0.918749
ENSG00000160570	DEDD2	PD	-0.70738	0.479331	0.0127799	0.000589226	4	5	0.919123
ENSG00000225783	MIAT	PD	0.707354	0.479347	0.079644	1.60816e-18	34	35	0.919123
ENSG00000160161	CILP2	PD	0.707146	0.479476	0.00469266	0.0384273	4	4	0.919277
ENSG00000171634	BPTF	PD	0.706858	0.479655	0.0408602	5.46979e-10	4	4	0.919526
ENSG00000134769	DTNA	PD	-0.706688	0.47976	0.0504231	4.77861e-12	31	31	0.919635
ENSG00000164975	SNAPC3	PD	0.706567	0.479836	0.0608246	2.92923e-14	43	44	0.919685
ENSG00000147419	CCDC25	PD	-0.70641	0.479933	0.285841	1.04538e-72	101	101	0.919774
ENSG00000237126	AC073254.1	PD	0.706298	0.480003	0.000908678	0.362677	4	4	0.919774
ENSG00000213096	ZNF254	PD	-0.706256	0.480029	0.0761282	1.02978e-17	14	15	0.919774
ENSG00000230725	AL035252.2	PD	0.706103	0.480124	0.0613197	2.04038e-14	32	32	0.919781
ENSG00000005059	MCUB	PD	-0.705903	0.480248	0.0605036	3.00736e-14	30	31	0.919781
ENSG00000156398	SFXN2	PD	0.705843	0.480286	0.0766323	7.64838e-18	19	19	0.919781
ENSG00000234282	AL109809.2	PD	-0.705837	0.480289	0.0167869	8.30065e-05	10	11	0.919781
ENSG00000034510	TMSB10	PD	0.70582	0.4803	0.000941639	0.354155	1	1	0.919781
ENSG00000170011	MYRIP	PD	0.705717	0.480364	0.00392771	0.0582529	32	33	0.919781
ENSG00000113391	FAM172A	PD	-0.705699	0.480375	0.0092672	0.00350977	11	11	0.919781
ENSG00000236333	TRHDE-AS1	PD	0.705389	0.480568	0.2659	2.24395e-66	18	18	0.919837
ENSG00000146001	PCDHB18P	PD	-0.705357	0.480588	0.00971967	0.00276382	74	75	0.919837
ENSG00000136146	MED4	PD	0.705162	0.480709	0.00341076	0.0765564	6	6	0.919837
ENSG00000174403	C20orf166-AS1	PD	-0.705117	0.480738	0.000148272	0.712028	19	19	0.919837
ENSG00000172361	CFAP53	PD	-0.705048	0.480781	0.000596211	0.459134	3	3	0.919837
ENSG00000101230	ISM1	PD	-0.705033	0.48079	3.4895e-05	0.85843	2	2	0.919837
ENSG00000268544	RP11-277L2.4	PD	-0.705033	0.48079	9.1439e-05	0.772827	22	29	0.919837
ENSG00000243193	AC006387.1	PD	-0.704993	0.480815	0.000651911	0.440183	4	4	0.919837
ENSG00000151715	TMEM45B	PD	-0.704939	0.480848	0.00413169	0.0515273	6	6	0.919837
ENSG00000143171	RXRG	PD	-0.704865	0.480894	0.000122541	0.738857	16	18	0.919837
ENSG00000257496	AC025031.1	PD	-0.704625	0.481043	0.000322707	0.585799	2	2	0.919882
ENSG00000177192	PUS1	PD	0.704603	0.481057	0.000646683	0.441681	7	7	0.919882
ENSG00000158163	DZIP1L	PD	-0.704517	0.481111	0.141892	2.53979e-33	37	37	0.919882
ENSG00000154678	PDE1C	PD	-0.70442	0.481172	0.160092	6.25258e-38	71	73	0.919882
ENSG00000236268	LINC01361	PD	0.704386	0.481192	0.164037	8.23722e-39	25	25	0.919882
ENSG00000076984	MAP2K7	PD	-0.704356	0.481211	0.0172167	6.44249e-05	27	28	0.919882
ENSG00000230789	ARHGAP26-IT1	PD	0.704213	0.4813	0.00125109	0.284864	1	1	0.919958
ENSG00000254995	STX16-NPEPL1	PD	-0.704132	0.481351	0.123674	1.20512e-28	9	10	0.919962
ENSG00000244671	RN7SL280P	PD	-0.70394	0.48147	0.0118248	0.00095239	15	15	0.920039
ENSG00000242759	LINC00882	PD	-0.70391	0.481489	0.0385705	1.74248e-09	16	16	0.920039
ENSG00000167131	CCDC103	PD	0.703647	0.481652	0.513273	2.15934e-164	19	20	0.920257
ENSG00000187123	LYPD6	PD	-0.70335	0.481838	0.0440739	1.19464e-10	18	18	0.920263
ENSG00000183831	ANKRD45	PD	0.703277	0.481883	0.234859	1.4495e-57	52	52	0.920263
ENSG00000249738	AC008691.1	PD	-0.703249	0.481901	0.0015433	0.235957	11	11	0.920263
ENSG00000123739	PLA2G12A	PD	0.703141	0.481968	0.0737421	1.45654e-17	17	17	0.920263
ENSG00000186235	AC016757.1	PD	-0.703019	0.482044	0.155383	2.21315e-36	49	49	0.920263
ENSG00000142102	PGGHG	PD	-0.702964	0.482078	0.371945	4.58861e-102	64	66	0.920263
ENSG00000165731	RET	PD	-0.702946	0.482089	0.0932667	9.42944e-22	59	60	0.920263
ENSG00000123454	DBH	PD	-0.70281	0.482174	0.0553642	3.76492e-13	34	35	0.920263
ENSG00000138400	MDH1B	PD	0.702629	0.482287	0.560207	1.22907e-189	58	58	0.920263
ENSG00000128159	TUBGCP6	PD	0.702567	0.482326	0.144139	1.63358e-33	23	23	0.920263
ENSG00000011114	BTBD7	PD	-0.702405	0.482427	0.0203563	1.41576e-05	12	12	0.920263
ENSG00000174628	IQCK	PD	-0.702392	0.482435	0.040355	8.15406e-10	34	35	0.920263
ENSG00000167851	CD300A	PD	-0.702251	0.482523	0.0252122	1.33077e-06	3	3	0.920263
ENSG00000116918	TSNAX	PD	-0.702235	0.482533	5.04329e-05	0.83034	19	19	0.920263
ENSG00000269421	ZNF92P3	PD	0.701986	0.482688	0.012708	0.000637417	7	8	0.920263
ENSG00000111780	AL021546.1	PD	-0.70196	0.482704	0.024022	1.93747e-06	16	16	0.920263
ENSG00000187094	CCK	PD	0.701954	0.482708	1.49108e-05	0.907105	15	15	0.920263
ENSG00000103353	UBFD1	PD	0.701794	0.482808	0.0122547	0.000783334	30	31	0.920263
ENSG00000204516	MICB	PD	-0.701793	0.482808	4.49683e-06	0.948706	2	9	0.920263
ENSG00000180233	ZNRF2	PD	-0.701654	0.482895	2.34072e-05	0.88301	31	32	0.920263
ENSG00000169598	DFFB	PD	0.701645	0.482901	0.0605971	2.42849e-14	18	18	0.920263
ENSG00000075131	TIPIN	PD	0.70159	0.482935	0.406715	3.80641e-115	49	49	0.920263
ENSG00000144736	SHQ1	PD	0.701501	0.48299	0.00178002	0.202533	3	3	0.920263
ENSG00000258399	AL117190.1	PD	0.701422	0.48304	0.0060011	0.0190647	15	15	0.920263
ENSG00000180370	PAK2	PD	-0.701191	0.483184	0.0254424	1.20475e-06	8	8	0.920263
ENSG00000105887	MTPN	PD	0.701174	0.483194	0.000334672	0.580454	10	10	0.920263
ENSG00000123146	ADGRE5	PD	0.701165	0.4832	0.073831	2.65721e-17	28	28	0.920263
ENSG00000231409	AC018868.1	PD	-0.700889	0.483372	1.08952e-09	0.996706	14	14	0.920263
ENSG00000259408	AC010809.2	PD	-0.700871	0.483383	0.002696	0.11708	21	21	0.920263
ENSG00000186088	GSAP	PD	0.700736	0.483468	0.481635	2.75193e-147	85	85	0.920263
ENSG00000178057	NDUFAF3	PD	0.700684	0.4835	4.25863e-05	0.843883	1	1	0.920263
ENSG00000115758	ODC1	PD	0.700679	0.483503	0.000765542	0.403162	24	24	0.920263
ENSG00000152942	RAD17	PD	0.700679	0.483503	0.0110021	0.00148085	13	13	0.920263
ENSG00000184304	PRKD1	PD	0.700565	0.483575	0.00852534	0.00513147	2	2	0.920263
ENSG00000184465	WDR27	PD	0.700562	0.483577	0.123573	1.57742e-28	55	56	0.920263
ENSG00000149380	P4HA3	PD	0.700489	0.483622	9.48623e-05	0.768881	5	5	0.920263
ENSG00000197822	OCLN	PD	0.700418	0.483666	0.161544	2.5901e-38	94	95	0.920263
ENSG00000171772	SYCE1	PD	-0.70035	0.483709	0.195987	2.2585e-47	17	17	0.920263
ENSG00000214021	TTLL3	PD	-0.700317	0.483729	0.228403	6.23049e-56	64	65	0.920263
ENSG00000163811	WDR43	PD	-0.700225	0.483787	0.00084912	0.37663	14	14	0.920263
ENSG00000257551	HLX-AS1	PD	-0.700154	0.483831	0.0910604	5.863e-21	42	42	0.920263
ENSG00000174243	DDX23	PD	0.700121	0.483852	0.0416626	3.91509e-10	13	13	0.920263
ENSG00000155876	RRAGA	PD	0.700058	0.483891	0.00375114	0.0638823	4	4	0.920263
ENSG00000150048	CLEC1A	PD	-0.699941	0.483964	0.00330177	0.0815816	10	10	0.920263
ENSG00000272844	AC074044.1	PD	0.699884	0.484	0.00790959	0.00691462	3	3	0.920263
ENSG00000127399	LRRC61	PD	0.699808	0.484047	0.448272	1.23512e-132	47	48	0.920263
ENSG00000204231	RXRB	PD	0.699726	0.484098	0.211601	2.61623e-51	40	47	0.920263
ENSG00000273014	AC018645.2	PD	0.699723	0.4841	0.0013232	0.270954	1	1	0.920263
ENSG00000271911	AL357054.3	PD	0.699662	0.484139	0.0012154	0.292692	4	4	0.920263
ENSG00000271580	AL583832.1	PD	-0.699656	0.484142	0.000227512	0.648512	4	4	0.920263
ENSG00000261617	LINC02177	PD	0.699397	0.484304	0.154884	3.92636e-36	37	38	0.920263
ENSG00000105085	MED26	PD	-0.699275	0.48438	4.18984e-07	0.984421	11	11	0.920263
ENSG00000196096	AC079610.1	PD	0.699243	0.4844	0.00109847	0.317362	1	1	0.920263
ENSG00000050820	BCAR1	PD	-0.699102	0.484488	0.0835648	2.40121e-19	16	16	0.920263
ENSG00000163788	SNRK	PD	-0.698969	0.484572	0.0944022	7.92775e-22	32	32	0.920263
ENSG00000213702	AC008865.1	PD	0.698939	0.48459	7.21293e-05	0.797714	3	3	0.920263
ENSG00000126353	CCR7	PD	-0.698923	0.4846	0.000903834	0.364021	1	1	0.920263
ENSG00000273319	AC058791.1	PD	-0.698802	0.484676	0.00184442	0.193006	11	12	0.920263
ENSG00000124171	PARD6B	PD	-0.698674	0.484756	0.00203787	0.17184	4	4	0.920263
ENSG00000163539	CLASP2	PD	0.698674	0.484756	0.0285098	2.41695e-07	12	13	0.920263
ENSG00000168259	DNAJC7	PD	0.69865	0.484771	0.0129174	0.000548221	10	10	0.920263
ENSG00000196792	STRN3	PD	0.698627	0.484785	0.000680211	0.430276	18	18	0.920263
ENSG00000164342	TLR3	PD	-0.698511	0.484858	0.00372981	0.0649852	21	24	0.920263
ENSG00000010438	PRSS3	PD	-0.698445	0.484899	0.256863	5.95706e-65	50	50	0.920263
ENSG00000196275	GTF2IRD2	PD	0.698347	0.48496	0.0283809	2.61427e-07	25	32	0.920263
ENSG00000064999	ANKS1A	PD	0.698339	0.484965	0.202295	7.40027e-49	55	55	0.920263
ENSG00000153233	PTPRR	PD	0.698282	0.485001	0.000278311	0.614482	15	15	0.920263
ENSG00000251429	AC098679.3	PD	-0.698264	0.485012	0.0346338	1.14118e-08	23	23	0.920263
ENSG00000235351	AC114730.3	PD	-0.698228	0.485034	0.027116	4.78383e-07	18	19	0.920263
ENSG00000272646	AC079766.1	PD	-0.698031	0.485158	0.000254848	0.629864	8	8	0.920344
ENSG00000236295	AC007557.3	PD	-0.697993	0.485181	0.00747856	0.00884739	15	15	0.920344
ENSG00000204044	SLC12A5-AS1	PD	0.697888	0.485247	0.00019407	0.673429	13	13	0.920344
ENSG00000261512	AC092368.3	PD	0.697846	0.485273	0	1	14	14	0.920344
ENSG00000188152	NUTM2G	PD	0.697566	0.485449	0.0246975	1.52546e-06	4	4	0.920476
ENSG00000265791	AC127024.4	PD	-0.697529	0.485472	0.000184833	0.682045	10	10	0.920476
ENSG00000170579	DLGAP1	PD	-0.697495	0.485493	0.0440576	1.16714e-10	40	41	0.920476
ENSG00000112232	KHDRBS2	PD	0.697379	0.485566	0.0280271	3.0859e-07	73	76	0.920476
ENSG00000170412	GPRC5C	PD	0.697344	0.485588	0.0107287	0.00162877	8	8	0.920476
ENSG00000130816	DNMT1	PD	-0.697154	0.485706	0.00804481	0.00586631	40	40	0.920511
ENSG00000259433	AC051619.3	PD	-0.697144	0.485712	0.464431	1.48694e-139	12	13	0.920511
ENSG00000130589	HELZ2	PD	-0.697065	0.485762	0.0083452	0.0056563	11	11	0.920511
ENSG00000108773	KAT2A	PD	0.697001	0.485802	0.000106061	0.756349	5	5	0.920511
ENSG00000113658	SMAD5	PD	-0.696848	0.485898	0.0185437	3.31251e-05	6	6	0.920599
ENSG00000111364	DDX55	PD	-0.696629	0.486035	0.439067	2.90263e-128	32	33	0.920758
ENSG00000092295	TGM1	PD	0.696252	0.486271	0.060827	2.89871e-14	38	38	0.920758
ENSG00000233208	LINC00642	PD	-0.696248	0.486273	0.0148949	0.000193569	29	29	0.920758
ENSG00000168158	OR2C1	PD	0.696192	0.486308	0.0177174	5.1771e-05	3	3	0.920758
ENSG00000029364	SLC39A9	PD	0.696178	0.486317	0.0342905	1.58483e-08	26	26	0.920758
ENSG00000232653	GOLGA8N	PD	-0.696045	0.4864	0.263918	4.72203e-66	54	81	0.920758
ENSG00000186063	AIDA	PD	-0.696039	0.486404	0.0711964	7.67985e-17	17	17	0.920758
ENSG00000091140	DLD	PD	0.696021	0.486416	0.234989	1.3356e-57	18	18	0.920758
ENSG00000159377	PSMB4	PD	0.695943	0.486464	0.0435707	1.44386e-10	14	14	0.920758
ENSG00000171345	KRT19	PD	0.695852	0.486522	0.0129776	0.000546319	10	10	0.920758
ENSG00000103335	PIEZO1	PD	0.695831	0.486535	0.0532121	1.35823e-12	16	16	0.920758
ENSG00000048707	VPS13D	PD	0.695669	0.486636	0.0611517	2.46248e-14	31	32	0.920758
ENSG00000183876	ARSI	PD	-0.695495	0.486745	0.061736	1.45813e-14	46	47	0.920758
ENSG00000154096	THY1	PD	0.695459	0.486768	0.0262125	8.24591e-07	10	11	0.920758
ENSG00000156535	CD109	PD	0.695445	0.486777	0.0869493	3.56893e-20	77	78	0.920758
ENSG00000222014	RAB6C	PD	-0.695378	0.486819	0.300095	2.03758e-78	18	19	0.920758
ENSG00000172663	TMEM134	PD	-0.695312	0.48686	0.00103927	0.330555	20	20	0.920758
ENSG00000171649	ZIK1	PD	-0.695307	0.486863	0.0365953	5.08059e-09	7	7	0.920758
ENSG00000253203	GUSBP3	PD	0.694978	0.487069	0.134625	2.10765e-31	59	62	0.921029
ENSG00000197756	RPL37A	PD	0.694921	0.487105	0.0154236	0.000160672	23	23	0.921029
ENSG00000079462	PAFAH1B3	PD	-0.69481	0.487175	0.00294801	0.099408	3	4	0.921068
ENSG00000187607	ZNF286A	PD	0.694673	0.48726	0.289484	2.94402e-75	40	41	0.921138
ENSG00000151366	NDUFC2	PD	0.694569	0.487326	0.0488462	1.17901e-11	9	9	0.921168
ENSG00000172548	NIPAL4	PD	0.694376	0.487447	0.0117366	0.00102394	13	13	0.921304
ENSG00000134852	CLOCK	PD	-0.694038	0.487658	0.04082	5.70477e-10	25	25	0.921558
ENSG00000229944	EIF4EP2	PD	-0.694006	0.487679	7.51041e-05	0.793422	35	35	0.921558
ENSG00000255813	AL162497.1	PD	0.693898	0.487746	0.12742	1.91002e-29	13	13	0.921593
ENSG00000261684	AC018362.1	PD	0.693659	0.487896	0.000858855	0.375215	5	5	0.921617
ENSG00000249931	GOLGA8K	PD	0.693571	0.487952	8.83504e-05	0.77682	6	11	0.921617
ENSG00000198496	NBR2	PD	0.693478	0.488009	0.551032	2.2236e-184	51	52	0.921617
ENSG00000243053	RPL31P58	PD	-0.693193	0.488188	0.00178207	0.200681	3	3	0.921617
ENSG00000088992	TESC	PD	-0.693149	0.488216	0.256426	1.53552e-63	21	21	0.921617
ENSG00000174004	NRROS	PD	-0.693146	0.488218	0.0129628	0.000544672	7	8	0.921617
ENSG00000271576	AL359504.2	PD	-0.693113	0.488239	0.0247344	1.68574e-06	34	34	0.921617
ENSG00000176209	SMIM19	PD	0.693012	0.488302	0.452062	8.10632e-134	45	45	0.921617
ENSG00000272808	AC015712.6	PD	0.692852	0.488402	0.00823958	0.00586364	37	37	0.921617
ENSG00000263731	AC145207.5	PD	-0.692846	0.488406	0.0862275	4.78944e-20	19	19	0.921617
ENSG00000184076	UQCR10	PD	-0.692825	0.488419	0.00079704	0.394554	18	18	0.921617
ENSG00000070501	POLB	PD	-0.69279	0.488441	0.000145706	0.7155	2	2	0.921617
ENSG00000235482	RPL21P135	PD	-0.692785	0.488445	0.00467259	0.0386214	7	7	0.921617
ENSG00000119927	GPAM	PD	0.692783	0.488446	0.0754795	1.70254e-17	45	45	0.921617
ENSG00000072786	STK10	PD	-0.692493	0.488628	0.0284919	2.36085e-07	11	11	0.921868
ENSG00000205456	TP53TG3D	PD	0.692393	0.488691	0.000608414	0.454881	8	8	0.921894
ENSG00000112855	HARS2	PD	-0.692107	0.48887	5.55135e-06	0.943301	16	17	0.922019
ENSG00000268061	NAPA-AS1	PD	0.69206	0.4889	0.00443428	0.0430561	11	11	0.922019
ENSG00000187135	VSTM2B	PD	0.691975	0.488953	0.00454647	0.0415011	21	21	0.922019
ENSG00000145919	BOD1	PD	-0.691975	0.488953	0.0246395	1.8132e-06	47	49	0.922019
ENSG00000105708	ZNF14	PD	-0.691824	0.489048	0.281947	4.50054e-72	27	28	0.922105
ENSG00000184986	TMEM121	PD	0.691708	0.489121	0.000275845	0.612511	4	4	0.92215
ENSG00000242779	ZNF702P	PD	0.691455	0.48928	0.289894	2.85551e-74	138	138	0.922305
ENSG00000235884	LINC00941	PD	-0.6913	0.489377	0.0910165	5.5828e-21	65	66	0.922305
ENSG00000160789	LMNA	PD	-0.691284	0.489387	0.0183784	3.72572e-05	14	15	0.922305
ENSG00000235910	APOA1-AS	PD	-0.691264	0.489399	0.000102848	0.760245	13	13	0.922305
ENSG00000005448	WDR54	PD	0.69105	0.489534	0.00297855	0.0989477	18	18	0.922398
ENSG00000206028	Z99774.1	PD	0.69103	0.489547	0.00348104	0.0739663	14	14	0.922398
ENSG00000237276	ANO7L1	PD	-0.690852	0.489659	0.0096218	0.00262798	45	46	0.922445
ENSG00000257169	AC125612.1	PD	0.690834	0.48967	8.80296e-05	0.776735	7	7	0.922445
ENSG00000223583	AL513365.1	PD	0.69071	0.489748	0.00250765	0.12994	3	3	0.922494
ENSG00000224837	GCSHP5	PD	0.690636	0.489794	0.0442388	7.77245e-11	22	22	0.922494
ENSG00000125633	CCDC93	PD	-0.690467	0.4899	0.021526	8.18702e-06	65	67	0.922514
ENSG00000180773	SLC36A4	PD	-0.690367	0.489963	0.263341	6.9519e-66	33	33	0.922514
ENSG00000105290	APLP1	PD	0.690239	0.490044	0.00244828	0.132066	4	4	0.922514
ENSG00000255642	PABPC1P4	PD	0.6902	0.490068	0.0980412	9.80494e-23	60	61	0.922514
ENSG00000215452	ZNF663P	PD	0.690044	0.490167	0.160797	8.40531e-38	42	42	0.922514
ENSG00000261635	AC103988.2	PD	0.689972	0.490212	0.000113293	0.744358	2	2	0.922514
ENSG00000108669	CYTH1	PD	0.689956	0.490222	0.0170986	7.1416e-05	43	44	0.922514
ENSG00000236810	ELOA-AS1	PD	0.689896	0.49026	0.000230097	0.646615	4	4	0.922514
ENSG00000084628	NKAIN1	PD	0.689796	0.490322	0.34095	1.14495e-91	40	40	0.922514
ENSG00000225383	SFTA1P	PD	-0.68966	0.490408	0.106213	1.85335e-24	18	18	0.922514
ENSG00000178397	FAM220A	PD	-0.689423	0.490557	0.0891522	1.40274e-20	55	56	0.922514
ENSG00000125901	MRPS26	PD	0.689411	0.490565	0.00263095	0.121624	8	8	0.922514
ENSG00000181315	ZNF322	PD	-0.689393	0.490576	0.0609006	2.45936e-14	11	12	0.922514
ENSG00000259513	CYCSP38	PD	-0.689282	0.490646	0.00162135	0.22179	12	12	0.922514
ENSG00000132434	LANCL2	PD	0.689259	0.49066	0.061604	1.61646e-14	21	23	0.922514
ENSG00000169515	CCDC8	PD	0.689183	0.490708	0.273463	6.74932e-69	38	39	0.922514
ENSG00000136280	CCM2	PD	0.689166	0.490719	0.101579	1.93005e-23	12	12	0.922514
ENSG00000272950	AC093799.2	PD	0.688978	0.490837	0.075264	1.76878e-17	30	31	0.922514
ENSG00000227252	AC105760.2	PD	-0.688897	0.490888	0.00209651	0.166186	17	17	0.922514
ENSG00000122386	ZNF205	PD	0.6888	0.490949	0.0324814	3.62017e-08	12	12	0.922514
ENSG00000246731	MGC16275	PD	-0.688797	0.490951	0.0208305	1.12933e-05	31	32	0.922514
ENSG00000139946	PELI2	PD	-0.688505	0.491135	0.138638	3.72381e-32	14	14	0.922514
ENSG00000268055	AC067969.1	PD	-0.688495	0.491141	0.0849947	3.91002e-20	15	15	0.922514
ENSG00000196544	BORCS6	PD	-0.688355	0.491229	0.00224477	0.152148	3	3	0.922514
ENSG00000116151	MORN1	PD	-0.68833	0.491245	0.0334072	2.25557e-08	13	14	0.922514
ENSG00000163435	ELF3	PD	0.688259	0.49129	0.000515391	0.489194	13	13	0.922514
ENSG00000118733	OLFM3	PD	0.688225	0.491311	0.0214547	8.03542e-06	62	62	0.922514
ENSG00000159374	M1AP	PD	0.688222	0.491313	0.000613086	0.45343	7	7	0.922514
ENSG00000129187	DCTD	PD	-0.68821	0.491321	0.185694	5.60876e-44	13	13	0.922514
ENSG00000116132	PRRX1	PD	-0.688153	0.491356	0.364525	2.18945e-99	49	49	0.922514
ENSG00000114491	UMPS	PD	0.688117	0.491379	0.105174	3.27258e-24	13	13	0.922514
ENSG00000213755	AC093270.1	PD	0.688029	0.491434	0.000372841	0.559197	7	7	0.922514
ENSG00000140262	TCF12	PD	-0.688003	0.491451	0.0401116	7.53671e-10	18	18	0.922514
ENSG00000053702	NRIP2	PD	-0.687824	0.491563	0.133263	3.54024e-31	5	5	0.922514
ENSG00000272501	AL662844.4	PD	-0.687763	0.491602	0.0319049	4.26184e-08	8	25	0.922514
ENSG00000130643	CALY	PD	0.687684	0.491652	0.0445289	9.50589e-11	27	27	0.922514
ENSG00000263698	AC012417.1	PD	-0.687672	0.491659	0.0174998	5.70595e-05	44	45	0.922514
ENSG00000055070	SZRD1	PD	0.687499	0.491768	0.00202772	0.172263	12	13	0.922514
ENSG00000129696	TTI2	PD	-0.687482	0.491779	0.00722494	0.00993955	14	14	0.922514
ENSG00000179922	ZNF784	PD	-0.687449	0.4918	0.00265861	0.118325	1	1	0.922514
ENSG00000152527	PLEKHH2	PD	-0.68734	0.491868	0.334317	1.31104e-88	59	59	0.922514
ENSG00000179912	R3HDM2	PD	-0.68723	0.491938	3.67829e-06	0.952551	9	9	0.922514
ENSG00000140836	ZFHX3	PD	-0.687181	0.491969	0.00574665	0.0217319	12	12	0.922514
ENSG00000160803	UBQLN4	PD	0.68686	0.492171	0.0370993	4.03525e-09	16	16	0.922514
ENSG00000184612	RPL7P26	PD	0.686848	0.492179	0.000204186	0.666687	83	84	0.922514
ENSG00000173327	MAP3K11	PD	-0.686841	0.492183	0.00225801	0.150052	8	8	0.922514
ENSG00000163220	S100A9	PD	-0.686654	0.492301	0.00435959	0.0459809	7	8	0.922514
ENSG00000049860	HEXB	PD	-0.68663	0.492316	0.140388	1.17507e-32	25	25	0.922514
ENSG00000164347	GFM2	PD	0.686494	0.492401	0.372793	5.25723e-102	21	21	0.922514
ENSG00000159086	PAXBP1	PD	-0.686385	0.492471	0.00352375	0.0729721	24	24	0.922514
ENSG00000148396	SEC16A	PD	-0.68626	0.492549	0.00794245	0.00700901	30	30	0.922514
ENSG00000125503	PPP1R12C	PD	0.686195	0.49259	0.119492	9.28839e-28	22	24	0.922514
ENSG00000204397	CARD16	PD	-0.686133	0.492629	0.0231434	3.3858e-06	34	35	0.922514
ENSG00000265702	AC005821.1	PD	0.686124	0.492635	0.0723003	6.38503e-17	14	14	0.922514
ENSG00000187534	PRR13P5	PD	0.685994	0.492717	0.000984523	0.343455	10	10	0.922514
ENSG00000137819	PAQR5	PD	0.685941	0.49275	0.00284066	0.106879	5	5	0.922514
ENSG00000227165	WDR11-AS1	PD	0.685893	0.492781	0.323159	1.27645e-85	100	100	0.922514
ENSG00000149179	C11orf49	PD	-0.685819	0.492827	0.128514	2.49873e-30	37	39	0.922514
ENSG00000137642	SORL1	PD	0.685791	0.492845	0.00711971	0.0105241	58	59	0.922514
ENSG00000111669	TPI1	PD	0.685683	0.492913	0.00250044	0.129209	3	3	0.922514
ENSG00000196458	ZNF605	PD	0.685598	0.492967	0.262268	1.73877e-65	23	23	0.922514
ENSG00000125864	BFSP1	PD	-0.685545	0.493	0.000792045	0.396014	1	1	0.922514
ENSG00000075651	PLD1	PD	0.685435	0.493069	0.145765	1.58787e-34	35	36	0.922514
ENSG00000183309	ZNF623	PD	0.685404	0.493089	0.0581054	9.89601e-14	30	33	0.922514
ENSG00000122565	CBX3	PD	0.685386	0.493101	0.0317018	4.52697e-08	31	34	0.922514
ENSG00000140612	SEC11A	PD	0.685381	0.493103	2.69895e-05	0.872518	26	26	0.922514
ENSG00000152822	GRM1	PD	0.685369	0.493111	0.00031343	0.593946	36	36	0.922514
ENSG00000259376	AC090907.1	PD	0.685081	0.493293	0.00099851	0.338689	6	7	0.922514
ENSG00000196866	HIST1H2AD	PD	-0.68507	0.4933	0	1	1	1	0.922514
ENSG00000213613	RPL11P3	PD	-0.684841	0.493444	0.0111084	0.0013874	2	2	0.922514
ENSG00000167088	SNRPD1	PD	0.68478	0.493482	0.0327888	3.20258e-08	8	8	0.922514
ENSG00000255445	AP003072.2	PD	0.684717	0.493522	0.000299517	0.60197	14	14	0.922514
ENSG00000136636	KCTD3	PD	0.684436	0.4937	0.00126373	0.283207	1	1	0.922514
ENSG00000224086	AC245452.1	PD	-0.684403	0.493721	0.616013	7.39521e-224	15	16	0.922514
ENSG00000089199	CHGB	PD	-0.684343	0.493759	0.0589187	6.47853e-14	33	34	0.922514
ENSG00000196498	NCOR2	PD	0.684264	0.493809	0.00167653	0.216203	27	28	0.922514
ENSG00000214967	NPIPA7	PD	0.684221	0.493836	0.00360336	0.0679116	51	51	0.922514
ENSG00000105559	PLEKHA4	PD	-0.684192	0.493854	0.00130339	0.274877	11	11	0.922514
ENSG00000164715	LMTK2	PD	-0.684125	0.493896	0.000723723	0.414224	2	2	0.922514
ENSG00000042088	TDP1	PD	-0.683993	0.49398	0.0996564	5.64225e-23	32	32	0.922514
ENSG00000119862	LGALSL	PD	0.683681	0.494177	0.0198477	1.53478e-05	17	17	0.922514
ENSG00000109084	TMEM97	PD	-0.683532	0.494271	0.170153	7.35166e-41	8	8	0.922514
ENSG00000225084	AL450226.1	PD	0.683525	0.494275	0.00267978	0.117285	8	8	0.922514
ENSG00000119326	CTNNAL1	PD	-0.68345	0.494323	0.139217	2.24387e-32	36	38	0.922514
ENSG00000272130	AC091946.2	PD	0.683403	0.494352	0.0619742	1.43092e-14	26	26	0.922514
ENSG00000155657	TTN	PD	0.683361	0.494379	0.21461	2.55597e-53	36	37	0.922514
ENSG00000161203	AP2M1	PD	-0.683184	0.49449	0.0071456	0.0105446	12	12	0.922514
ENSG00000177034	MTX3	PD	0.683169	0.4945	0.0144519	0.00025659	1	1	0.922514
ENSG00000156502	SUPV3L1	PD	0.683114	0.494535	0.0323344	4.10623e-08	18	18	0.922514
ENSG00000235831	BHLHE40-AS1	PD	-0.683092	0.494549	0.0432142	1.55726e-10	54	55	0.922514
ENSG00000240695	AC117382.1	PD	-0.683038	0.494583	5.86778e-05	0.816077	6	6	0.922514
ENSG00000187840	EIF4EBP1	PD	0.68294	0.494645	0.0235602	2.44409e-06	10	10	0.922514
ENSG00000130037	KCNA5	PD	-0.682773	0.49475	0.0966443	2.89829e-22	9	9	0.922514
ENSG00000231989	PPP1R2P3	PD	-0.682694	0.4948	0.000206475	0.665001	1	1	0.922514
ENSG00000157224	CLDN12	PD	0.682668	0.494817	0.00854339	0.00505352	7	7	0.922514
ENSG00000070404	FSTL3	PD	-0.682657	0.494824	0.000168394	0.695776	6	6	0.922514
ENSG00000258999	AL136040.1	PD	0.682638	0.494836	0.0204438	1.3543e-05	4	4	0.922514
ENSG00000105707	HPN	PD	0.682627	0.494843	0.0317417	4.31914e-08	32	34	0.922514
ENSG00000267980	AC007292.1	PD	0.68247	0.494942	0.0243604	1.69285e-06	12	12	0.922514
ENSG00000179593	ALOX15B	PD	0.682283	0.49506	0.0505434	5.16722e-12	4	4	0.922514
ENSG00000253297	AC008627.1	PD	-0.6821	0.495176	0.00251524	0.128146	3	3	0.922514
ENSG00000136485	DCAF7	PD	-0.682045	0.495211	0.00180888	0.197748	22	22	0.922514
ENSG00000213889	PPM1N	PD	0.682008	0.495234	0.0558067	2.84985e-13	4	4	0.922514
ENSG00000058866	DGKG	PD	0.681996	0.495241	0.0179079	4.86841e-05	38	38	0.922514
ENSG00000270760	AD001527.1	PD	0.681973	0.495256	0.0136482	0.000390632	16	18	0.922514
ENSG00000109944	C11orf63	PD	0.681936	0.49528	0.102466	7.80777e-24	50	52	0.922514
ENSG00000100324	TAB1	PD	0.681927	0.495285	9.9263e-05	0.763605	5	5	0.922514
ENSG00000177463	NR2C2	PD	-0.681899	0.495303	0.00035912	0.563895	9	10	0.922514
ENSG00000205269	TMEM170B	PD	0.681896	0.495305	0.0479528	1.84936e-11	19	19	0.922514
ENSG00000099800	TIMM13	PD	0.681829	0.495347	0.348912	2.89285e-93	44	45	0.922514
ENSG00000174684	B4GAT1	PD	0.681636	0.495469	0.0499849	5.6295e-12	10	10	0.922514
ENSG00000167325	RRM1	PD	-0.681572	0.49551	0.172556	2.45577e-41	51	51	0.922514
ENSG00000108861	DUSP3	PD	0.681553	0.495522	0.156579	6.68295e-37	71	74	0.922514
ENSG00000089685	BIRC5	PD	0.681552	0.495522	0.00267623	0.117608	4	4	0.922514
ENSG00000160710	ADAR	PD	0.681487	0.495564	0.25808	2.0312e-64	20	21	0.922514
ENSG00000113749	HRH2	PD	0.681404	0.495616	2.51456e-05	0.879753	2	2	0.922514
ENSG00000166133	RPUSD2	PD	-0.681393	0.495623	0.045302	5.82689e-11	44	44	0.922514
ENSG00000180834	MAP6D1	PD	-0.681265	0.495704	0.0265831	6.2173e-07	38	38	0.922514
ENSG00000153012	LGI2	PD	0.681255	0.49571	0.00777599	0.00742452	18	19	0.922514
ENSG00000160223	ICOSLG	PD	0.681243	0.495718	0.0453221	6.37161e-11	18	19	0.922514
ENSG00000164080	RAD54L2	PD	-0.68116	0.49577	0.00496408	0.0331143	16	17	0.922514
ENSG00000060982	BCAT1	PD	0.681079	0.495821	0.181893	4.04233e-43	94	95	0.922514
ENSG00000241553	ARPC4	PD	-0.680887	0.495943	0.0168799	8.00713e-05	4	4	0.922514
ENSG00000205946	USP17L6P	PD	0.680858	0.495961	0.0223497	4.61415e-06	9	9	0.922514
ENSG00000272017	AL137784.2	PD	0.680825	0.495982	0.000191878	0.675867	10	10	0.922514
ENSG00000231999	FLJ27354	PD	0.680812	0.495991	0.019256	2.30816e-05	7	7	0.922514
ENSG00000125657	TNFSF9	PD	-0.680632	0.496104	1.65584e-05	0.902897	16	16	0.922618
ENSG00000166450	PRTG	PD	0.680453	0.496217	0.0128833	0.000568893	12	12	0.922618
ENSG00000163382	NAXE	PD	-0.680195	0.496381	0.49367	2.87861e-154	23	24	0.922618
ENSG00000111077	TNS2	PD	0.680188	0.496385	0.368978	1.42344e-101	21	21	0.922618
ENSG00000239264	TXNDC5	PD	0.680181	0.49639	0.0263327	6.94457e-07	12	12	0.922618
ENSG00000225264	ZNRF2P2	PD	0.680156	0.496405	0.0669397	1.23427e-15	19	19	0.922618
ENSG00000263096	AC007638.2	PD	0.680155	0.496407	0.00403996	0.0543362	4	4	0.922618
ENSG00000123901	GPR83	PD	-0.680103	0.496439	0.30008	3.67944e-77	51	54	0.922618
ENSG00000180574	AC068775.1	PD	0.679748	0.496664	0.000136323	0.723246	5	5	0.922873
ENSG00000140995	DEF8	PD	0.67969	0.4967	0.158906	3.89727e-37	40	42	0.922873
ENSG00000205832	C16orf96	PD	0.679653	0.496724	0.00577884	0.0215147	7	7	0.922873
ENSG00000168502	MTCL1	PD	0.679218	0.497	1.5787e-06	0.969765	1	1	0.923169
ENSG00000272853	AC069544.1	PD	0.679201	0.497011	2.26782e-06	0.964226	9	9	0.923169
ENSG00000151617	EDNRA	PD	-0.679081	0.497087	0.000316086	0.590386	11	11	0.923169
ENSG00000144230	GPR17	PD	-0.679017	0.497127	0.0249784	1.37854e-06	15	15	0.923169
ENSG00000272655	POLR2J4	PD	-0.679014	0.497129	0.0602565	3.39377e-14	7	7	0.923169
ENSG00000137672	TRPC6	PD	-0.678921	0.497188	0.0652554	2.49795e-15	43	45	0.923188
ENSG00000224568	LINC01886	PD	-0.678503	0.497453	0.0192193	2.45853e-05	20	22	0.923544
ENSG00000224016	AC092681.1	PD	-0.678207	0.497641	0.00189517	0.188268	4	4	0.923544
ENSG00000205571	SMN2	PD	-0.678172	0.497663	0.113211	1.6741e-26	56	59	0.923544
ENSG00000183186	C2CD4C	PD	0.678073	0.497725	0.0187007	3.25566e-05	86	88	0.923544
ENSG00000133863	TEX15	PD	0.677897	0.497837	0.0596256	5.02645e-14	20	20	0.923544
ENSG00000198843	SELENOT	PD	-0.677889	0.497842	0.0931925	8.91446e-22	23	23	0.923544
ENSG00000162702	ZNF281	PD	0.677721	0.497948	0.0254476	1.13565e-06	6	6	0.923544
ENSG00000215475	SIAH3	PD	0.677677	0.497977	0.0548729	3.75209e-13	18	18	0.923544
ENSG00000143179	UCK2	PD	0.677565	0.498047	0.010752	0.00168942	5	6	0.923544
ENSG00000169045	HNRNPH1	PD	0.677536	0.498066	4.03797e-06	0.951599	16	16	0.923544
ENSG00000268858	AL118506.1	PD	0.677464	0.498111	0.00147955	0.244915	3	3	0.923544
ENSG00000116791	CRYZ	PD	0.677446	0.498123	0.635128	6.48942e-242	46	46	0.923544
ENSG00000168071	CCDC88B	PD	0.677272	0.498234	0.296218	3.65599e-76	39	39	0.923544
ENSG00000185532	PRKG1	PD	-0.677193	0.498283	0.332775	5.1024e-89	53	53	0.923544
ENSG00000162511	LAPTM5	PD	-0.677167	0.4983	0.00983561	0.00252875	1	1	0.923544
ENSG00000147526	TACC1	PD	0.677163	0.498302	0.0256042	1.01433e-06	8	8	0.923544
ENSG00000164543	STK17A	PD	-0.677084	0.498353	0.028673	2.24412e-07	17	17	0.923544
ENSG00000128191	DGCR8	PD	-0.677035	0.498384	0.00768966	0.00732501	38	38	0.923544
ENSG00000130540	SULT4A1	PD	-0.676926	0.498453	0.190944	9.97205e-46	35	36	0.923544
ENSG00000160323	ADAMTS13	PD	0.67689	0.498476	0.167583	1.61029e-39	20	22	0.923544
ENSG00000177738	AC025171.1	PD	0.676837	0.49851	6.59923e-05	0.80549	4	4	0.923544
ENSG00000101443	WFDC2	PD	-0.676795	0.498536	0.0346904	1.25737e-08	15	15	0.923544
ENSG00000213203	GIMAP1	PD	-0.676759	0.498559	0.0327463	3.13679e-08	7	7	0.923544
ENSG00000270711	AL162431.4	PD	-0.676758	0.498559	0.00566338	0.022722	14	14	0.923544
ENSG00000121335	PRB2	PD	0.676596	0.498662	0.00172106	0.210463	2	2	0.923563
ENSG00000237031	AC008067.1	PD	0.676379	0.4988	0.000449318	0.521537	1	1	0.923563
ENSG00000137941	TTLL7	PD	-0.676372	0.498804	0.0618542	1.77092e-14	12	12	0.923563
ENSG00000132911	NMUR2	PD	0.676358	0.498813	0.112326	3.79533e-26	50	52	0.923563
ENSG00000117475	BLZF1	PD	-0.676355	0.498815	0.0429503	2.11163e-10	50	50	0.923563
ENSG00000244682	FCGR2C	PD	-0.676273	0.498868	0.025689	9.99779e-07	27	27	0.923569
ENSG00000175938	ORAI3	PD	0.675976	0.499056	7.79718e-05	0.789819	23	23	0.923681
ENSG00000182858	ALG12	PD	-0.675948	0.499074	0.150265	4.72424e-35	80	81	0.923681
ENSG00000164105	SAP30	PD	-0.675944	0.499076	0.0126838	0.000628903	8	8	0.923681
ENSG00000229473	RGS17P1	PD	0.675689	0.499238	0.000555968	0.476326	15	15	0.923744
ENSG00000272760	AC093726.1	PD	0.675551	0.499326	0.036384	4.71511e-09	8	8	0.923744
ENSG00000233705	SLC26A4-AS1	PD	0.675453	0.499388	0.0479551	1.63356e-11	24	24	0.923744
ENSG00000117569	PTBP2	PD	0.67543	0.499403	0.0420205	2.56168e-10	9	9	0.923744
ENSG00000118514	ALDH8A1	PD	-0.675415	0.499412	0.512342	4.41319e-162	44	44	0.923744
ENSG00000166664	CHRFAM7A	PD	0.675379	0.499435	0.138592	9.10338e-33	22	40	0.923744
ENSG00000267654	LINC01882	PD	0.675253	0.499515	0.0456278	5.33201e-11	34	34	0.923744
ENSG00000019102	VSIG2	PD	-0.675249	0.499518	0.00675412	0.0128523	6	6	0.923744
ENSG00000185972	CCIN	PD	-0.675194	0.499552	0.000271064	0.618934	23	23	0.923744
ENSG00000125970	RALY	PD	0.674596	0.499932	0.000162498	0.700433	2	2	0.923914
ENSG00000198929	NOS1AP	PD	-0.67457	0.499949	0.0175238	5.88936e-05	21	21	0.923914
ENSG00000137936	BCAR3	PD	0.674546	0.499965	0.0714223	1.00342e-16	31	32	0.923914
ENSG00000122140	MRPS2	PD	0.674487	0.500002	0.000803556	0.391844	2	2	0.923914
ENSG00000142089	IFITM3	PD	-0.674446	0.500028	0.140126	1.65472e-32	41	45	0.923914
ENSG00000154874	CCDC144B	PD	-0.67443	0.500038	0.202898	6.32966e-49	33	34	0.923914
ENSG00000154027	AK5	PD	-0.674267	0.500142	0.325543	1.67789e-85	87	90	0.923914
ENSG00000143543	JTB	PD	-0.674146	0.500218	0.000795553	0.393533	3	3	0.923914
ENSG00000188322	SBK1	PD	0.674133	0.500226	2.52472e-06	0.961504	36	38	0.923914
ENSG00000273071	AC242426.4	PD	0.674027	0.500294	0.00392207	0.0583113	12	21	0.923914
ENSG00000111452	ADGRD1	PD	0.673931	0.500355	0.12029	6.26354e-28	71	74	0.923914
ENSG00000267696	ERVK-28	PD	0.673926	0.500358	0.00249624	0.131521	3	3	0.923914
ENSG00000205885	C1RL-AS1	PD	0.673796	0.500441	1.86084e-05	0.896298	7	8	0.923914
ENSG00000121864	ZNF639	PD	0.673665	0.500524	0.205923	5.35242e-50	50	50	0.923914
ENSG00000081148	IMPG2	PD	-0.673548	0.500599	0.161178	1.14829e-37	60	61	0.923914
ENSG00000267279	AC090409.1	PD	-0.67344	0.500667	0.00366376	0.0662547	9	9	0.923914
ENSG00000122432	SPATA1	PD	0.673389	0.5007	0.310042	7.61781e-81	9	9	0.923914
ENSG00000170439	METTL7B	PD	-0.673377	0.500708	0.00396507	0.0567807	28	28	0.923914
ENSG00000117118	SDHB	PD	0.673362	0.500717	0.066608	1.2527e-15	18	18	0.923914
ENSG00000242612	DECR2	PD	-0.673336	0.500734	0.151998	1.2292e-35	48	49	0.923914
ENSG00000226913	BSN-AS2	PD	0.673209	0.500814	0.0401218	8.71742e-10	20	20	0.923914
ENSG00000266202	AC005697.1	PD	-0.67318	0.500833	0.0595893	2.96001e-14	12	12	0.923914
ENSG00000266538	AC005838.2	PD	0.673095	0.500887	0.00471418	0.0365259	8	8	0.923914
ENSG00000173575	CHD2	PD	-0.673095	0.500887	0.000397469	0.546249	4	4	0.923914
ENSG00000197245	FAM110D	PD	0.673041	0.500921	0.0638399	6.03426e-15	21	21	0.923914
ENSG00000178177	LCORL	PD	0.673019	0.500935	0.025592	1.13351e-06	22	22	0.923914
ENSG00000270172	RP5-1024G6.8	PD	-0.67282	0.501062	0.0021167	0.164327	41	41	0.923914
ENSG00000072210	ALDH3A2	PD	0.67262	0.501189	0.13383	4.13012e-31	14	14	0.923914
ENSG00000197405	C5AR1	PD	0.672605	0.501199	0.00201806	0.173565	30	30	0.923914
ENSG00000273297	AC009275.1	PD	-0.672573	0.501219	0.0525082	1.66132e-12	3	3	0.923914
ENSG00000117461	PIK3R3	PD	-0.672544	0.501237	0.0665867	1.66286e-15	39	39	0.923914
ENSG00000264235	AP005329.1	PD	0.672536	0.501243	0.00594917	0.0197553	18	18	0.923914
ENSG00000218672	AC008060.1	PD	-0.672362	0.501353	0.348	1.60143e-93	17	17	0.923914
ENSG00000170260	ZNF212	PD	0.67232	0.50138	0.0353018	8.98986e-09	4	4	0.923914
ENSG00000168101	NUDT16L1	PD	-0.672304	0.50139	0.0121278	0.000831804	13	13	0.923914
ENSG00000183977	PP2D1	PD	-0.672266	0.501414	3.07806e-05	0.867076	25	25	0.923914
ENSG00000110693	SOX6	PD	-0.672087	0.501528	5.66939e-05	0.819571	8	8	0.924033
ENSG00000215374	FAM66B	PD	-0.672004	0.501581	0.000150958	0.710955	19	20	0.92404
ENSG00000113845	TIMMDC1	PD	0.671882	0.501659	0.0147298	0.000226009	26	27	0.924093
ENSG00000100362	PVALB	PD	-0.671736	0.501752	0.155242	1.19767e-36	10	10	0.924129
ENSG00000198646	NCOA6	PD	-0.671524	0.501887	0.14815	1.41802e-34	21	21	0.924129
ENSG00000164631	ZNF12	PD	0.671512	0.501894	0.183211	6.53884e-44	29	29	0.924129
ENSG00000179832	MROH1	PD	0.671472	0.50192	0.00179453	0.200551	17	17	0.924129
ENSG00000003393	ALS2	PD	-0.67139	0.501972	0.115124	7.53867e-27	57	57	0.924129
ENSG00000235954	TTC28-AS1	PD	-0.671295	0.502033	0.274885	3.35351e-70	45	46	0.924129
ENSG00000163590	PPM1L	PD	-0.671288	0.502037	0.0408595	5.15313e-10	12	13	0.924129
ENSG00000171206	TRIM8	PD	-0.671207	0.502089	0.0462015	4.13135e-11	13	13	0.924129
ENSG00000166441	RPL27A	PD	0.671048	0.50219	0.0198879	1.75715e-05	21	21	0.924129
ENSG00000223500	AC083862.1	PD	0.671041	0.502195	0.000142358	0.719074	8	8	0.924129
ENSG00000084453	SLCO1A2	PD	-0.670969	0.50224	0.0941393	9.81712e-22	40	41	0.924129
ENSG00000167863	ATP5H	PD	0.670805	0.502345	0.00384449	0.0609998	9	10	0.924129
ENSG00000140006	WDR89	PD	0.670792	0.502353	6.94352e-06	0.936633	2	2	0.924129
ENSG00000257279	AC127164.1	PD	-0.670716	0.502401	0.0309107	7.52816e-08	19	19	0.924129
ENSG00000259344	RP11-566K19.6	PD	-0.670625	0.502459	0.175355	1.19606e-41	5	25	0.924129
ENSG00000244053	AL157792.1	PD	0.670616	0.502465	0.000144573	0.716444	10	10	0.924129
ENSG00000267749	AC092068.3	PD	0.670404	0.5026	0.00038374	0.553429	1	1	0.924206
ENSG00000258033	AC063947.2	PD	0.670395	0.502606	0.00034699	0.573914	11	11	0.924206
ENSG00000187824	TMEM220	PD	-0.670212	0.502723	0.429748	4.55445e-125	44	44	0.924328
ENSG00000144893	MED12L	PD	-0.670085	0.502804	0.0220629	6.3754e-06	25	25	0.924328
ENSG00000166275	BORCS7	PD	0.67006	0.502819	0.638343	1.56839e-239	52	52	0.924328
ENSG00000241120	HMGN1P8	PD	0.669917	0.50291	0.00216455	0.159872	26	26	0.924405
ENSG00000271721	RP11-337C18.9	PD	0.669764	0.503008	0.192015	6.16515e-46	18	20	0.924494
ENSG00000227695	DNMBP-AS1	PD	0.66967	0.503068	0.0160285	0.00012287	22	22	0.924514
ENSG00000259834	AL365361.1	PD	0.669538	0.503153	0.00125744	0.283187	45	45	0.924578
ENSG00000270547	LINC01235	PD	-0.669438	0.503216	1.86896e-05	0.8953	4	4	0.924605
ENSG00000240875	LINC00886	PD	0.669092	0.503437	0.124849	3.5906e-29	52	53	0.924845
ENSG00000144591	GMPPA	PD	-0.669079	0.503445	0.0115168	0.00111871	27	27	0.924845
ENSG00000183873	SCN5A	PD	0.668918	0.503548	0.132068	8.79861e-31	52	52	0.924943
ENSG00000225193	AC091167.1	PD	0.668838	0.503599	0.0113504	0.00123245	5	5	0.924947
ENSG00000168282	MGAT2	PD	-0.668563	0.503774	1.25117e-05	0.915248	3	3	0.925101
ENSG00000163785	RYK	PD	-0.668552	0.503781	0.0478788	1.96459e-11	38	38	0.925101
ENSG00000185658	BRWD1	PD	0.668461	0.503839	0.273537	7.01989e-69	40	41	0.925116
ENSG00000094963	FMO2	PD	-0.668352	0.503909	0.369655	3.55812e-101	51	51	0.925154
ENSG00000161179	YDJC	PD	0.668189	0.504013	0.0451805	6.49321e-11	19	20	0.925159
ENSG00000100249	C22orf31	PD	0.668077	0.504084	0.0159891	0.000119013	9	9	0.925159
ENSG00000157500	APPL1	PD	0.668063	0.504094	0.0205323	1.3099e-05	34	34	0.925159
ENSG00000164627	KIF6	PD	-0.667887	0.504205	0.47768	2.7053e-148	44	45	0.925159
ENSG00000267390	AC036176.1	PD	-0.667827	0.504244	0.169299	3.81608e-40	41	41	0.925159
ENSG00000233483	AC008105.2	PD	0.667757	0.504289	0.0215774	7.27292e-06	5	5	0.925159
ENSG00000102743	SLC25A15	PD	0.66775	0.504293	0.0342667	1.60808e-08	32	32	0.925159
ENSG00000233670	PIRT	PD	-0.667668	0.504345	0.129554	3.73504e-30	21	21	0.925159
ENSG00000271156	AC090578.1	PD	-0.667653	0.504355	9.36275e-05	0.769629	4	4	0.925159
ENSG00000153250	RBMS1	PD	0.667379	0.50453	0.000774357	0.400072	6	6	0.925266
ENSG00000234906	APOC2	PD	0.667342	0.504553	0.0412613	3.62146e-10	9	10	0.925266
ENSG00000159228	CBR1	PD	0.66709	0.504715	0.352793	9.13699e-95	83	84	0.925266
ENSG00000243004	AC005062.1	PD	0.667059	0.504734	0.01982	1.82219e-05	11	13	0.925266
ENSG00000107862	GBF1	PD	-0.666871	0.504855	0.0186204	3.24542e-05	27	27	0.925266
ENSG00000071051	NCK2	PD	-0.666796	0.504903	0.0952387	3.67636e-22	75	76	0.925266
ENSG00000176973	FAM89B	PD	0.666778	0.504914	0.0149455	0.000200772	14	14	0.925266
ENSG00000254604	AP002336.2	PD	0.666666	0.504985	0.00190875	0.18673	25	27	0.925266
ENSG00000206120	EGFEM1P	PD	0.66666	0.504989	0.0932017	1.77018e-21	19	19	0.925266
ENSG00000184319	RPL23AP82	PD	-0.666559	0.505054	0.154178	2.42976e-36	26	27	0.925266
ENSG00000112511	PHF1	PD	-0.666553	0.505058	0.000857952	0.374862	18	18	0.925266
ENSG00000185274	GALNT17	PD	0.666394	0.50516	1.1676e-08	0.998347	10	10	0.925266
ENSG00000243749	TMEM35B	PD	0.666262	0.505244	2.63581e-05	0.876894	5	5	0.925266
ENSG00000272071	AC122710.3	PD	0.666241	0.505257	0.000134711	0.72564	35	35	0.925266
ENSG00000213080	AL354714.2	PD	-0.666206	0.505279	0.00272026	0.115339	10	10	0.925266
ENSG00000168575	SLC20A2	PD	0.666099	0.505348	0.0308651	7.45571e-08	8	8	0.925266
ENSG00000198298	ZNF485	PD	0.665924	0.505459	0.00957162	0.00305877	22	24	0.925266
ENSG00000006047	YBX2	PD	-0.665836	0.505516	0.00348052	0.0744637	5	5	0.925266
ENSG00000158315	RHBDL2	PD	0.665797	0.505541	0.0286902	2.46224e-07	19	19	0.925266
ENSG00000174996	KLC2	PD	-0.665665	0.505625	0.00351076	0.0727147	19	19	0.925266
ENSG00000263859	AC145207.6	PD	-0.665663	0.505626	0.0555163	3.69918e-13	9	10	0.925266
ENSG00000164309	CMYA5	PD	-0.665509	0.505725	0.0291982	1.77601e-07	13	14	0.925266
ENSG00000118162	KPTN	PD	0.665464	0.505754	0.0078613	0.0071397	54	55	0.925266
ENSG00000163629	PTPN13	PD	-0.665444	0.505766	0.258609	2.47166e-64	38	38	0.925266
ENSG00000163221	S100A12	PD	0.665356	0.505823	0.00617678	0.0173532	29	30	0.925266
ENSG00000119283	TRIM67	PD	-0.665262	0.505883	4.66905e-05	0.837147	3	3	0.925266
ENSG00000228600	POLR2CP1	PD	-0.665074	0.506003	2.85267e-06	0.959319	26	26	0.925266
ENSG00000272283	Metazoa_SRP	PD	-0.665064	0.506009	0.00126149	0.28311	22	22	0.925266
ENSG00000128335	APOL2	PD	0.665033	0.506029	0.31873	2.27581e-84	47	47	0.925266
ENSG00000166033	HTRA1	PD	0.664935	0.506092	0.0223015	5.64025e-06	52	52	0.925266
ENSG00000136531	SCN2A	PD	0.664877	0.506129	9.20585e-06	0.927068	4	4	0.925266
ENSG00000134278	SPIRE1	PD	-0.664841	0.506152	0.0731063	4.08926e-17	30	30	0.925266
ENSG00000145996	CDKAL1	PD	0.664708	0.506237	0.0156489	0.000147557	5	5	0.925266
ENSG00000240399	AC004801.2	PD	0.664708	0.506237	0.00626267	0.0164711	21	21	0.925266
ENSG00000216819	TUBB2BP1	PD	-0.664701	0.506242	0.0254598	1.10314e-06	8	8	0.925266
ENSG00000249140	PRDX2P3	PD	-0.664685	0.506252	0.0100381	0.00235628	24	25	0.925266
ENSG00000260617	AC138028.5	PD	0.664475	0.506386	0.00538456	0.0258984	12	12	0.925266
ENSG00000109103	UNC119	PD	0.664441	0.506408	0.000196861	0.671727	11	11	0.925266
ENSG00000155897	ADCY8	PD	0.664429	0.506416	0.018863	2.90478e-05	14	15	0.925266
ENSG00000264968	AC090844.2	PD	0.664411	0.506427	0.00707595	0.0107863	2	2	0.925266
ENSG00000090316	MAEA	PD	0.664351	0.506466	0.0291745	1.71894e-07	16	17	0.925266
ENSG00000234233	KCNH1-IT1	PD	-0.664327	0.506481	0.00622361	0.0164415	11	11	0.925266
ENSG00000218739	CEBPZOS	PD	0.664159	0.506589	0.040602	6.70699e-10	40	41	0.925343
ENSG00000163961	RNF168	PD	-0.664107	0.506622	1.60126e-05	0.903914	11	11	0.925343
ENSG00000164967	RPP25L	PD	0.663991	0.506696	0.0220677	5.71641e-06	19	19	0.925389
ENSG00000130939	UBE4B	PD	-0.663829	0.5068	0.00370614	0.0649539	2	2	0.92545
ENSG00000157306	ZFHX2-AS1	PD	-0.663671	0.506901	0.0135762	0.000411242	29	29	0.92545
ENSG00000157657	ZNF618	PD	0.663643	0.506919	0.000302381	0.600021	9	9	0.92545
ENSG00000103145	HCFC1R1	PD	0.663505	0.507007	0.00710244	0.0107331	8	8	0.92545
ENSG00000162729	IGSF8	PD	0.66336	0.5071	0.000111132	0.750254	1	1	0.92545
ENSG00000130948	HSD17B3	PD	0.663312	0.507131	0.00782753	0.007401	33	33	0.92545
ENSG00000179021	C3orf38	PD	0.663309	0.507133	0.0423383	2.15198e-10	44	44	0.92545
ENSG00000176340	COX8A	PD	0.663282	0.50715	0.0379724	2.34586e-09	17	17	0.92545
ENSG00000122026	RPL21	PD	0.663219	0.50719	0	1	3	3	0.92545
ENSG00000145506	NKD2	PD	-0.663086	0.507276	0.109129	4.05285e-25	21	21	0.92545
ENSG00000161888	SPC24	PD	-0.66305	0.507298	0.000144858	0.714671	5	5	0.92545
ENSG00000235423	AC068768.1	PD	0.662953	0.50736	0.0364583	4.86485e-09	37	37	0.92545
ENSG00000128791	TWSG1	PD	-0.662939	0.50737	0.142522	1.92484e-33	24	24	0.92545
ENSG00000128928	IVD	PD	0.662655	0.507551	0.422574	3.59016e-122	43	44	0.925691
ENSG00000092531	SNAP23	PD	0.662429	0.507696	0.024528	1.88554e-06	38	40	0.925866
ENSG00000168754	FAM178B	PD	0.66227	0.507798	0.00399209	0.0552648	10	10	0.925962
ENSG00000166348	USP54	PD	0.662148	0.507876	0.0110456	0.00137116	2	2	0.926015
ENSG00000112619	PRPH2	PD	0.661989	0.507978	0.736505	0	44	45	0.926104
ENSG00000144283	PKP4	PD	0.661859	0.508062	0.0250326	1.23074e-06	35	36	0.926104
ENSG00000205710	C17orf107	PD	-0.661768	0.50812	0.0778871	4.4879e-18	28	28	0.926104
ENSG00000235180	LINC00601	PD	-0.661707	0.508159	0.000139467	0.721534	7	7	0.926104
ENSG00000229017	LINC01277	PD	-0.661675	0.50818	8.14862e-06	0.931272	7	7	0.926104
ENSG00000166263	STXBP4	PD	-0.661512	0.508284	0.207541	8.39937e-50	23	23	0.926104
ENSG00000173821	RNF213	PD	-0.661502	0.50829	0.10653	1.42289e-24	34	37	0.926104
ENSG00000196159	FAT4	PD	0.661398	0.508357	0.0660993	1.74478e-15	17	17	0.926104
ENSG00000178093	TSSK6	PD	0.661237	0.50846	0.00559744	0.0235272	23	24	0.926104
ENSG00000232628	AC092809.2	PD	-0.661216	0.508474	7.82664e-05	0.787729	2	2	0.926104
ENSG00000233184	AC093157.1	PD	0.661202	0.508483	0.52776	5.53644e-171	44	45	0.926104
ENSG00000102886	GDPD3	PD	-0.661149	0.508517	8.74585e-05	0.777536	38	38	0.926104
ENSG00000242861	AL591895.1	PD	0.661017	0.508601	0.00582032	0.020915	10	10	0.926143
ENSG00000270578	AP000787.2	PD	-0.660879	0.50869	0.00428445	0.0476883	6	6	0.926143
ENSG00000182255	KCNA4	PD	-0.660851	0.508708	0.00043864	0.527797	23	23	0.926143
ENSG00000051596	THOC3	PD	0.6607	0.508805	0.0974	1.78971e-22	9	9	0.926143
ENSG00000183401	CCDC159	PD	0.660588	0.508876	0.00122385	0.289625	6	6	0.926143
ENSG00000261604	AC114947.2	PD	0.660456	0.508961	0.00137167	0.263328	3	3	0.926143
ENSG00000239586	MTND1P16	PD	0.660412	0.50899	0.0126628	0.000636983	7	7	0.926143
ENSG00000268885	AC026740.1	PD	0.66032	0.509048	0.0351078	8.76669e-09	37	39	0.926143
ENSG00000196642	RABL6	PD	0.660261	0.509087	0.0297814	1.40085e-07	11	11	0.926143
ENSG00000124466	LYPD3	PD	0.660258	0.509088	0.0129546	0.000499644	7	7	0.926143
ENSG00000230327	MTCO1P42	PD	0.660226	0.509109	0	1	4	4	0.926143
ENSG00000150316	CWC15	PD	0.660129	0.509171	0.224779	1.52276e-54	13	13	0.926143
ENSG00000163002	NUP35	PD	0.660117	0.509179	0.0956527	5.10984e-22	37	37	0.926143
ENSG00000254614	AP003068.2	PD	0.659861	0.509343	0.403979	7.40772e-115	6	6	0.926271
ENSG00000099783	HNRNPM	PD	0.659853	0.509348	0.000151416	0.710067	6	6	0.926271
ENSG00000229591	AC006017.1	PD	0.659677	0.509461	0.00172801	0.208091	5	5	0.926388
ENSG00000213619	NDUFS3	PD	-0.659533	0.509554	0.000179479	0.68649	10	10	0.926457
ENSG00000230495	AL132765.1	PD	-0.659463	0.509598	4.90488e-05	0.832557	15	16	0.926457
ENSG00000234423	LINC01250	PD	0.659363	0.509662	0.00012214	0.738585	20	21	0.926484
ENSG00000074416	MGLL	PD	0.659233	0.509746	0.0996869	4.13548e-23	23	23	0.926519
ENSG00000240849	TMEM189	PD	-0.65918	0.50978	0.0071004	0.010587	54	55	0.926519
ENSG00000205531	NAP1L4	PD	0.658817	0.510013	0.0271499	4.79931e-07	6	6	0.926523
ENSG00000269068	AC009955.4	PD	-0.658607	0.510148	0.000462355	0.513752	27	27	0.926523
ENSG00000184838	PRR16	PD	0.658593	0.510157	0.00812759	0.00597028	34	35	0.926523
ENSG00000129244	ATP1B2	PD	-0.658492	0.510222	3.83731e-05	0.851747	3	3	0.926523
ENSG00000142188	TMEM50B	PD	0.658431	0.510261	0.236945	5.93527e-58	48	48	0.926523
ENSG00000167113	COQ4	PD	-0.658372	0.510299	0.0146163	0.00024301	25	25	0.926523
ENSG00000141551	CSNK1D	PD	-0.6583	0.510346	0.00239738	0.139022	14	14	0.926523
ENSG00000226964	RHEBP2	PD	0.658251	0.510377	0.0534438	1.1457e-12	3	19	0.926523
ENSG00000134317	GRHL1	PD	0.658243	0.510382	0.000734873	0.41252	18	18	0.926523
ENSG00000232884	AF127936.2	PD	-0.658218	0.510398	0.00110774	0.314853	35	36	0.926523
ENSG00000189060	H1F0	PD	-0.658167	0.510431	0.137805	6.21803e-32	18	18	0.926523
ENSG00000112096	SOD2	PD	-0.658096	0.510476	0.00624228	0.0160133	12	12	0.926523
ENSG00000127989	MTERF1	PD	-0.658021	0.510525	0.0244628	1.79701e-06	14	14	0.926523
ENSG00000196844	PATE2	PD	-0.657997	0.51054	0.0118354	0.000853523	13	13	0.926523
ENSG00000101236	RNF24	PD	-0.657921	0.510589	0.224766	1.81285e-54	15	16	0.926523
ENSG00000243742	RPLP0P2	PD	-0.657664	0.510754	0.000139895	0.719847	4	4	0.926523
ENSG00000203801	LINC00222	PD	-0.657656	0.510759	0.0115703	0.00108146	12	12	0.926523
ENSG00000260838	AC022893.2	PD	-0.657623	0.510781	0.0582057	1.1253e-13	13	13	0.926523
ENSG00000133393	FOPNL	PD	-0.657616	0.510785	0.142696	2.61845e-33	25	26	0.926523
ENSG00000243244	STON1	PD	0.657569	0.510815	0.318609	5.64051e-83	85	88	0.926523
ENSG00000103184	SEC14L5	PD	-0.657478	0.510873	0.0490322	7.32074e-12	41	42	0.926523
ENSG00000128383	APOBEC3A	PD	-0.657437	0.5109	7.38496e-05	0.795404	1	1	0.926523
ENSG00000139800	ZIC5	PD	0.657411	0.510916	5.63774e-06	0.942432	7	7	0.926523
ENSG00000254973	AC105219.4	PD	0.657046	0.511151	0.0535726	1.12162e-12	7	7	0.926759
ENSG00000144741	SLC25A26	PD	-0.656979	0.511195	0.566808	3.43733e-192	39	48	0.926759
ENSG00000100731	PCNX1	PD	-0.656979	0.511195	0.220729	2.07467e-53	34	35	0.926759
ENSG00000164542	KIAA0895	PD	0.656707	0.511369	0.00277023	0.109009	3	3	0.926802
ENSG00000186020	ZNF529	PD	0.656694	0.511378	0.150551	4.1079e-35	63	64	0.926802
ENSG00000162980	ARL5A	PD	0.656665	0.511397	0.0476845	1.95669e-11	23	24	0.926802
ENSG00000152127	MGAT5	PD	0.656627	0.511421	0.00861381	0.00490937	66	68	0.926802
ENSG00000253932	AC019270.1	PD	-0.656539	0.511477	0.00630857	0.0161665	17	17	0.926802
ENSG00000125652	ALKBH7	PD	0.656357	0.511595	0.0196807	2.00664e-05	23	23	0.926802
ENSG00000103888	CEMIP	PD	-0.656222	0.511682	0.130354	2.93605e-30	15	15	0.926802
ENSG00000230147	AL158071.1	PD	0.656105	0.511756	0.00776858	0.00763831	11	11	0.926802
ENSG00000260093	AC034111.1	PD	0.656058	0.511787	0.00407054	0.0532766	4	4	0.926802
ENSG00000180096	2024-09-01	PD	0.655896	0.511891	0.0026951	0.116324	3	3	0.926802
ENSG00000225200	AC246787.1	PD	0.655774	0.511969	0.000200721	0.668968	4	4	0.926802
ENSG00000227189	AC092535.1	PD	0.655699	0.512018	0.0414071	3.42806e-10	11	12	0.926802
ENSG00000224310	LINC01567	PD	-0.655693	0.512022	1.03842e-05	0.922153	18	18	0.926802
ENSG00000122218	COPA	PD	-0.655549	0.512115	0.218447	8.4397e-53	16	16	0.926802
ENSG00000196951	SCOC-AS1	PD	0.655468	0.512166	0.00014091	0.720573	3	3	0.926802
ENSG00000064687	ABCA7	PD	0.655457	0.512174	0.00323561	0.0853783	22	22	0.926802
ENSG00000250479	CHCHD10	PD	0.655416	0.5122	0.0314162	6.12608e-08	1	1	0.926802
ENSG00000242259	C22orf39	PD	0.655389	0.512217	0.0338212	1.84395e-08	30	30	0.926802
ENSG00000230091	TMEM254-AS1	PD	-0.655253	0.512305	0.354972	3.79451e-96	68	68	0.926802
ENSG00000226124	FTCDNL1	PD	-0.655247	0.512309	0.151105	8.74689e-36	35	36	0.926802
ENSG00000117133	RPF1	PD	-0.65519	0.512345	0.0683528	4.5854e-16	25	25	0.926802
ENSG00000141232	TOB1	PD	0.655178	0.512353	0.00250103	0.130996	21	21	0.926802
ENSG00000197262	CCL4L2	PD	0.655154	0.512369	0.105501	8.72765e-25	48	55	0.926802
ENSG00000154511	FAM69A	PD	-0.655052	0.512435	0.188283	1.20467e-45	26	27	0.926802
ENSG00000095587	TLL2	PD	-0.65501	0.512462	0.0895704	1.19246e-20	63	63	0.926802
ENSG00000087586	AURKA	PD	0.654948	0.512501	0.0184841	3.29373e-05	19	21	0.926802
ENSG00000138594	TMOD3	PD	-0.65486	0.512558	0.0412028	4.12788e-10	12	12	0.926808
ENSG00000137767	SQOR	PD	0.654764	0.51262	0.00455093	0.0404668	17	17	0.926808
ENSG00000143797	MBOAT2	PD	0.654663	0.512685	4.32155e-06	0.949219	2	2	0.926808
ENSG00000120802	TMPO	PD	-0.654638	0.512701	0.00538617	0.0261095	52	54	0.926808
ENSG00000107829	FBXW4	PD	-0.654551	0.512757	0.00747644	0.00881162	23	23	0.926811
ENSG00000237075	RP11-497H16.2	PD	0.654369	0.512874	0.231463	1.58734e-56	30	31	0.926811
ENSG00000251632	LINC02172	PD	-0.654289	0.512926	0.058602	9.48427e-14	45	45	0.926811
ENSG00000169006	NTSR2	PD	-0.654134	0.513026	0.182419	9.49783e-44	24	24	0.926811
ENSG00000125409	TEKT3	PD	0.654069	0.513068	0.109177	3.34615e-25	24	24	0.926811
ENSG00000238021	ARMC4P1	PD	0.654029	0.513093	0.00176086	0.204565	11	11	0.926811
ENSG00000236710	AC108448.2	PD	0.654006	0.513108	0.0019274	0.18436	14	15	0.926811
ENSG00000263843	AC022211.2	PD	0.653995	0.513115	0.0283505	2.56108e-07	9	9	0.926811
ENSG00000236058	RPL17P36	PD	-0.653835	0.513218	0.000320179	0.588763	7	7	0.926811
ENSG00000132185	FCRLA	PD	-0.653801	0.51324	0.0332871	2.42052e-08	40	40	0.926811
ENSG00000223409	RPL17P17	PD	0.653607	0.513365	0.000166975	0.695604	35	38	0.926811
ENSG00000230630	DNM3OS	PD	-0.653535	0.513412	0	1	2	2	0.926811
ENSG00000134817	APLNR	PD	-0.653396	0.513501	0.0914771	3.51671e-21	33	33	0.926811
ENSG00000272644	AC097468.3	PD	0.653363	0.513522	0.000485415	0.50221	31	31	0.926811
ENSG00000078401	EDN1	PD	-0.653346	0.513534	0.00614467	0.0175678	18	18	0.926811
ENSG00000262951	RP11-670E13.2	PD	-0.653274	0.51358	0.0364504	5.09006e-09	4	4	0.926811
ENSG00000169314	C22orf15	PD	-0.65324	0.513602	0.00162696	0.223378	3	3	0.926811
ENSG00000140961	OSGIN1	PD	0.653226	0.513611	0.000744255	0.409522	10	10	0.926811
ENSG00000211584	SLC48A1	PD	-0.653181	0.51364	5.79395e-05	0.816857	2	2	0.926811
ENSG00000172716	SLFN11	PD	-0.653008	0.513751	0.0857298	8.47383e-20	41	42	0.926894
ENSG00000273133	AC116651.1	PD	0.652956	0.513785	0.0420664	3.4428e-10	16	17	0.926894
ENSG00000260276	AC022167.2	PD	0.6528	0.513885	0.0132197	0.00047932	15	16	0.92695
ENSG00000114978	MOB1A	PD	0.652755	0.513914	0.0539074	7.78973e-13	6	6	0.92695
ENSG00000242154	AC004884.2	PD	-0.652596	0.514016	5.84736e-05	0.817017	2	2	0.927045
ENSG00000084710	EFR3B	PD	-0.652216	0.514262	0.0242812	2.05729e-06	40	40	0.927216
ENSG00000141698	NT5C3B	PD	0.652131	0.514317	0.256645	4.91099e-64	35	36	0.927216
ENSG00000270761	AL355353.1	PD	-0.652093	0.514341	0.0107907	0.00164163	3	3	0.927216
ENSG00000232852	CICP4	PD	0.652069	0.514356	0.0863582	3.01294e-20	25	25	0.927216
ENSG00000239887	C1orf226	PD	-0.651963	0.514425	0.0298544	1.21462e-07	11	11	0.927216
ENSG00000100473	COCH	PD	0.651858	0.514493	0.184779	7.3538e-45	43	43	0.927216
ENSG00000153495	TEX29	PD	0.651797	0.514532	0.314374	5.78255e-82	98	100	0.927216
ENSG00000230870	FBXW11P1	PD	-0.651777	0.514545	0.0390433	1.52486e-09	35	36	0.927216
ENSG00000197372	ZNF675	PD	-0.651761	0.514555	0.0301077	1.15259e-07	19	19	0.927216
ENSG00000161640	SIGLEC11	PD	-0.651444	0.51476	0.105417	1.80164e-24	7	7	0.927305
ENSG00000143653	SCCPDH	PD	-0.65136	0.514814	0.0640677	5.40573e-15	32	32	0.927305
ENSG00000168743	NPNT	PD	-0.651297	0.514855	0.0281044	3.25855e-07	77	78	0.927305
ENSG00000176454	LPCAT4	PD	-0.651086	0.514991	0.0099916	0.00234528	7	7	0.927305
ENSG00000128059	PPAT	PD	0.65106	0.515008	0.0070504	0.0109131	20	20	0.927305
ENSG00000245556	SCAMP1-AS1	PD	-0.651056	0.515011	0.0820822	4.92517e-19	33	33	0.927305
ENSG00000182950	ODF3L1	PD	0.651042	0.515019	0.00223017	0.153733	12	12	0.927305
ENSG00000130517	PGPEP1	PD	0.650991	0.515052	0.363404	1.723e-98	29	29	0.927305
ENSG00000138449	SLC40A1	PD	-0.650924	0.515095	0.201093	2.78056e-48	33	33	0.927305
ENSG00000151502	VPS26B	PD	0.65092	0.515098	0.00234279	0.136802	24	24	0.927305
ENSG00000148925	BTBD10	PD	0.650772	0.515194	0.0447421	8.64699e-11	12	12	0.927388
ENSG00000157766	ACAN	PD	-0.650645	0.515276	0.0141823	0.000291209	43	43	0.927447
ENSG00000106648	GALNTL5	PD	-0.650341	0.515472	0.114965	8.81451e-27	84	85	0.927711
ENSG00000176912	TYMSOS	PD	-0.650165	0.515585	0.00747861	0.00872098	5	5	0.927826
ENSG00000078725	BRINP1	PD	-0.649783	0.515832	0.000123508	0.737582	58	59	0.928182
ENSG00000203852	HIST2H3A	PD	0.64958	0.515964	0.00448678	0.0427554	4	4	0.92833
ENSG00000223482	NUTM2A-AS1	PD	0.649421	0.516066	0.0656282	2.5565e-15	118	120	0.928363
ENSG00000273284	AP001033.2	PD	0.649398	0.516081	0.00013947	0.721815	7	8	0.928363
ENSG00000130413	STK33	PD	-0.64919	0.516216	0.0362388	5.62836e-09	18	18	0.928371
ENSG00000011405	PIK3C2A	PD	-0.649134	0.516252	0.0166597	8.5846e-05	3	3	0.928371
ENSG00000244687	UBE2V1	PD	-0.648929	0.516384	0.000161066	0.70263	3	3	0.928371
ENSG00000158220	ESYT3	PD	0.648922	0.516389	0.160823	2.00495e-38	28	28	0.928371
ENSG00000140527	WDR93	PD	-0.648869	0.516423	0.010666	0.00167937	22	22	0.928371
ENSG00000153208	MERTK	PD	0.648857	0.516431	0.264258	3.23993e-66	39	40	0.928371
ENSG00000250569	NTAN1P2	PD	0.648856	0.516431	0.00741223	0.00919284	6	6	0.928371
ENSG00000176928	GCNT4	PD	-0.648611	0.51659	0.00083329	0.383063	7	7	0.928482
ENSG00000122406	RPL5	PD	0.648573	0.516614	0.000516007	0.492376	9	9	0.928482
ENSG00000256720	BTG1P1	PD	0.648485	0.516671	0.00303011	0.0955743	22	22	0.928482
ENSG00000112159	MDN1	PD	0.648346	0.516761	0.048315	1.32137e-11	31	31	0.928482
ENSG00000205746	AC126755.1	PD	0.648261	0.516816	0.0104894	0.00190391	52	52	0.928482
ENSG00000130714	POMT1	PD	-0.648199	0.516856	0.141896	4.92795e-33	15	15	0.928482
ENSG00000236811	GAPDHP2	PD	-0.648108	0.516915	0	1	19	20	0.928482
ENSG00000166225	FRS2	PD	0.648035	0.516963	0.016658	8.93245e-05	3	3	0.928482
ENSG00000164649	CDCA7L	PD	-0.647965	0.517008	0.14531	6.96375e-34	59	59	0.928482
ENSG00000237880	LINC01885	PD	0.647822	0.5171	9.55102e-05	0.767958	1	1	0.928482
ENSG00000264932	AC115989.2	PD	-0.647763	0.517139	0.000447005	0.522715	7	7	0.928482
ENSG00000254281	AP003354.2	PD	0.647752	0.517145	0.015325	0.000170855	7	7	0.928482
ENSG00000233205	AC108479.1	PD	-0.647681	0.517192	2.61296e-05	0.875642	16	16	0.928482
ENSG00000183067	IGSF5	PD	-0.647639	0.517219	0.0317795	5.08009e-08	8	8	0.928482
ENSG00000261226	AC092384.3	PD	0.647568	0.517264	0.02734	4.14e-07	7	7	0.928482
ENSG00000116981	NT5C1A	PD	-0.647459	0.517335	0.0855223	7.13586e-20	20	22	0.928482
ENSG00000078018	MAP2	PD	-0.647368	0.517394	0.00344325	0.0748833	19	19	0.928482
ENSG00000170855	TRIAP1	PD	0.647194	0.517506	0.0470839	2.57197e-11	20	20	0.928482
ENSG00000107537	PHYH	PD	0.646877	0.517712	0.101257	2.16588e-23	88	88	0.928482
ENSG00000267733	AP005264.6	PD	-0.646859	0.517723	0.0650069	3.40219e-15	2	2	0.928482
ENSG00000160991	ORAI2	PD	-0.646791	0.517767	0.0106669	0.00172219	10	12	0.928482
ENSG00000174738	NR1D2	PD	-0.64674	0.5178	0.000526845	0.487403	1	1	0.928482
ENSG00000083857	FAT1	PD	0.64657	0.517911	0.186751	1.1547e-44	45	46	0.928482
ENSG00000047617	ANO2	PD	0.646563	0.517915	0.0578878	9.61462e-14	22	22	0.928482
ENSG00000159202	UBE2Z	PD	-0.646481	0.517968	0.22758	5.7859e-56	52	52	0.928482
ENSG00000039068	CDH1	PD	-0.646474	0.517972	0.0950356	5.79569e-22	18	18	0.928482
ENSG00000135414	GDF11	PD	0.646472	0.517974	0.000512797	0.493504	20	20	0.928482
ENSG00000182628	SKA2	PD	0.646462	0.51798	0.235292	7.49707e-58	20	22	0.928482
ENSG00000239997	FCF1P3	PD	-0.646424	0.518005	8.35051e-05	0.783249	53	53	0.928482
ENSG00000233404	FLJ20373	PD	-0.646352	0.518051	0.0432775	1.36163e-10	6	7	0.928482
ENSG00000261598	AC087463.3	PD	0.646265	0.518108	0.000419087	0.536374	13	13	0.928482
ENSG00000141469	SLC14A1	PD	0.6462	0.51815	0.143376	1.22966e-33	53	56	0.928482
ENSG00000134697	GNL2	PD	-0.646191	0.518156	0.0627378	1.04476e-14	24	24	0.928482
ENSG00000092969	TGFB2	PD	-0.646116	0.518204	0.0261738	7.32535e-07	40	40	0.928482
ENSG00000235698	PA2G4P2	PD	-0.646088	0.518222	0.00262032	0.122147	6	6	0.928482
ENSG00000185483	ROR1	PD	-0.646001	0.518278	0.146919	3.15174e-34	23	23	0.928494
ENSG00000074047	GLI2	PD	-0.645855	0.518373	2.5712e-06	0.9619	21	21	0.928575
ENSG00000167191	GPRC5B	PD	0.645674	0.518491	0.0604561	3.00086e-14	8	8	0.928581
ENSG00000114270	COL7A1	PD	0.645505	0.5186	0.000736665	0.410321	1	1	0.928581
ENSG00000231312	AC007388.1	PD	0.645428	0.51865	0.192087	5.92313e-46	11	11	0.928581
ENSG00000112715	VEGFA	PD	0.645403	0.518666	0.000257318	0.628827	6	6	0.928581
ENSG00000269145	AC007192.2	PD	0.645292	0.518738	1.60653e-07	0.990353	3	3	0.928581
ENSG00000250938	AC108866.1	PD	0.645225	0.518782	0.000759164	0.405794	6	6	0.928581
ENSG00000120899	PTK2B	PD	-0.645058	0.51889	0.0216294	7.47615e-06	22	22	0.928581
ENSG00000088035	ALG6	PD	0.644902	0.518991	0.0882227	5.83653e-21	10	11	0.928581
ENSG00000105889	STEAP1B	PD	-0.644871	0.519011	0.170246	2.95298e-40	45	45	0.928581
ENSG00000160200	CBS	PD	0.644781	0.519069	0.123074	1.33347e-28	67	68	0.928581
ENSG00000155749	ALS2CR12	PD	-0.644677	0.519137	0.0118107	0.000978425	37	37	0.928581
ENSG00000158109	TPRG1L	PD	0.644517	0.51924	0.390565	3.73293e-109	39	39	0.928581
ENSG00000176857	GJA1P1	PD	0.644487	0.51926	0.000250489	0.633328	4	4	0.928581
ENSG00000259690	AC107980.1	PD	0.644477	0.519266	0.00646792	0.0149393	23	33	0.928581
ENSG00000228222	AC073050.1	PD	0.644351	0.519348	0.000184076	0.678738	18	18	0.928581
ENSG00000267504	AC090236.2	PD	0.644346	0.519351	0.000344481	0.574601	21	21	0.928581
ENSG00000242294	STAG3L5P	PD	-0.64434	0.519355	0.59733	6.27854e-212	65	66	0.928581
ENSG00000066279	ASPM	PD	0.644273	0.519399	0.012143	0.000812684	19	19	0.928581
ENSG00000243704	RN7SL105P	PD	-0.644271	0.5194	0.000341148	0.576973	1	1	0.928581
ENSG00000119778	ATAD2B	PD	0.644203	0.519444	0.000206743	0.664297	5	5	0.928581
ENSG00000189410	SH2D5	PD	-0.644152	0.519477	0.136471	8.80396e-32	77	77	0.928581
ENSG00000251402	FAM90A25P	PD	-0.644132	0.51949	0.0385522	1.7854e-09	24	24	0.928581
ENSG00000196388	INCA1	PD	0.644018	0.519564	0.0109292	0.00152492	16	16	0.928581
ENSG00000196531	NACA	PD	-0.64394	0.519614	0.0187795	2.97227e-05	3	3	0.928581
ENSG00000188171	ZNF626	PD	-0.643868	0.519661	0.0710964	1.55941e-16	132	139	0.928581
ENSG00000249352	LINC02198	PD	0.643799	0.519706	0.0534172	8.35779e-13	20	20	0.928581
ENSG00000265115	AC011824.1	PD	-0.643791	0.519711	0.000309088	0.594774	6	6	0.928581
ENSG00000082781	ITGB5	PD	-0.643674	0.519787	0.0398343	9.74397e-10	33	33	0.928628
ENSG00000134548	SPX	PD	-0.643518	0.519888	0.377594	2.59469e-104	68	68	0.928638
ENSG00000230026	AL357556.1	PD	0.643478	0.519914	0.000949163	0.35256	4	4	0.928638
ENSG00000264617	AC233702.5	PD	0.643372	0.519983	0.00016374	0.699912	8	8	0.928638
ENSG00000240032	LNCSRLR	PD	-0.643206	0.52009	0.0330663	2.56357e-08	19	19	0.928638
ENSG00000203818	HIST2H3PS2	PD	-0.643085	0.520169	2.47788e-08	0.996211	2	2	0.928638
ENSG00000144619	CNTN4	PD	-0.642865	0.520311	0.0563597	2.75624e-13	40	40	0.928638
ENSG00000136810	TXN	PD	0.642838	0.52033	0.166717	2.13855e-39	47	47	0.928638
ENSG00000233384	AC096537.1	PD	0.642729	0.5204	2.70372e-05	0.875493	1	1	0.928638
ENSG00000143869	GDF7	PD	0.642607	0.520479	0.0674014	8.27158e-16	48	48	0.928638
ENSG00000186665	C17orf58	PD	-0.64255	0.520516	0.0647875	3.02746e-15	12	12	0.928638
ENSG00000103995	CEP152	PD	0.642401	0.520613	0.0143131	0.00027069	30	30	0.928638
ENSG00000187554	TLR5	PD	0.642348	0.520647	0.00255264	0.126544	6	6	0.928638
ENSG00000241472	PTPRG-AS1	PD	0.64228	0.520691	0.00959709	0.00283174	4	4	0.928638
ENSG00000101251	SEL1L2	PD	0.642219	0.520731	0.0329202	3.13571e-08	33	33	0.928638
ENSG00000152234	ATP5A1	PD	0.642171	0.520762	0.0247519	1.67441e-06	16	16	0.928638
ENSG00000236532	LINC01695	PD	0.642138	0.520783	0.0372296	2.07392e-09	32	32	0.928638
ENSG00000164068	RNF123	PD	-0.642107	0.520804	0.117755	1.48996e-27	30	30	0.928638
ENSG00000180509	KCNE1	PD	-0.642058	0.520835	0.000721391	0.417677	11	11	0.928638
ENSG00000213853	EMP2	PD	0.641908	0.520933	0.202424	9.62165e-49	66	67	0.928638
ENSG00000269867	AC010326.3	PD	0.641694	0.521072	4.81811e-05	0.833359	3	3	0.928638
ENSG00000254855	AP001107.8	PD	-0.641604	0.521131	2.96297e-05	0.869535	13	13	0.928638
ENSG00000118705	RPN2	PD	-0.641466	0.52122	0.00723371	0.00988997	22	23	0.928638
ENSG00000084444	FAM234B	PD	-0.64129	0.521334	0.230563	1.49311e-56	22	22	0.928638
ENSG00000137824	RMDN3	PD	0.64124	0.521367	0.11749	1.75824e-27	10	10	0.928638
ENSG00000112877	CEP72	PD	0.641209	0.521387	0.149452	2.54695e-35	43	44	0.928638
ENSG00000228206	AC016717.1	PD	0.640984	0.521533	0.00171026	0.211234	23	23	0.928638
ENSG00000215717	TMEM167B	PD	-0.640795	0.521656	0.0546108	6.46414e-13	12	12	0.928638
ENSG00000170832	USP32	PD	0.640742	0.52169	0.00644298	0.0149655	4	4	0.928638
ENSG00000239998	LILRA2	PD	-0.640632	0.521762	0.0522185	1.7531e-12	12	14	0.928638
ENSG00000249661	TNRC18P1	PD	0.640613	0.521774	0.000658771	0.438134	3	3	0.928638
ENSG00000269397	AC011503.2	PD	0.640476	0.521863	0.0795485	1.73713e-18	8	8	0.928638
ENSG00000261857	MIA	PD	0.640455	0.521877	0.0159508	0.000123595	25	25	0.928638
ENSG00000272768	AC004854.2	PD	0.640441	0.521886	0.0211335	1.00346e-05	4	4	0.928638
ENSG00000214954	LRRC69	PD	-0.640428	0.521895	0.0198546	1.7578e-05	12	12	0.928638
ENSG00000139410	SDSL	PD	-0.640358	0.52194	0.123999	2.9135e-29	14	14	0.928638
ENSG00000167881	SRP68	PD	0.640327	0.52196	0.0138778	0.000356504	22	22	0.928638
ENSG00000230513	THAP7-AS1	PD	0.640307	0.521973	0.372487	3.80493e-102	15	16	0.928638
ENSG00000115363	EVA1A	PD	0.640297	0.521979	0.00398585	0.056242	2	2	0.928638
ENSG00000021300	PLEKHB1	PD	0.640242	0.522016	0.193197	4.07066e-47	34	34	0.928638
ENSG00000158023	WDR66	PD	-0.640241	0.522016	0.0389137	1.48801e-09	16	16	0.928638
ENSG00000068028	RASSF1	PD	0.639958	0.5222	0.000225912	0.649495	1	2	0.928638
ENSG00000132932	ATP8A2	PD	-0.639925	0.522221	0.00033217	0.581925	22	22	0.928638
ENSG00000112964	GHR	PD	0.639775	0.522319	0.239661	7.49911e-59	48	48	0.928638
ENSG00000233276	GPX1	PD	-0.6397	0.522368	0.203758	1.20816e-49	33	33	0.928638
ENSG00000113407	TARS	PD	-0.639655	0.522397	0.0551052	3.93991e-13	23	23	0.928638
ENSG00000232187	FTH1P7	PD	-0.639619	0.52242	0.00152884	0.235861	10	10	0.928638
ENSG00000155542	SETD9	PD	0.639567	0.522454	0.56427	1.77607e-192	31	31	0.928638
ENSG00000111726	CMAS	PD	-0.639536	0.522475	0.00531145	0.0267196	4	4	0.928638
ENSG00000113389	NPR3	PD	0.639516	0.522488	0.00269856	0.116514	26	26	0.928638
ENSG00000266717	AC134407.1	PD	0.639497	0.522499	7.44727e-05	0.795034	5	5	0.928638
ENSG00000086015	MAST2	PD	-0.639415	0.522553	0.0297074	1.30572e-07	17	17	0.928638
ENSG00000227958	AL390778.1	PD	0.639382	0.522574	0.0278252	3.70224e-07	7	7	0.928638
ENSG00000148229	POLE3	PD	0.639307	0.522623	0.112841	3.9427e-26	6	6	0.928638
ENSG00000086848	ALG9	PD	-0.639146	0.522728	0.00772653	0.00781768	19	20	0.928638
ENSG00000272824	AC245100.7	PD	-0.639132	0.522737	0.00962319	0.00294313	2	5	0.928638
ENSG00000167384	ZNF180	PD	0.639048	0.522791	0.137559	6.23699e-32	41	42	0.928638
ENSG00000272568	AC005162.3	PD	-0.638865	0.522911	0.378289	4.54354e-104	50	50	0.928638
ENSG00000272887	CSPG4P5	PD	0.638719	0.523006	0.0302347	8.66028e-08	4	4	0.928638
ENSG00000225014	KCTD9P1	PD	-0.638685	0.523028	0.00264956	0.119825	9	9	0.928638
ENSG00000070540	WIPI1	PD	0.63865	0.523051	0.141689	4.95672e-33	23	23	0.928638
ENSG00000184925	LCN12	PD	0.638595	0.523086	0.112021	2.46325e-26	19	20	0.928638
ENSG00000261193	AC134312.4	PD	0.638553	0.523114	0.0118256	0.000924111	27	27	0.928638
ENSG00000089157	RPLP0	PD	-0.638425	0.523197	0.0104556	0.00194628	2	2	0.928638
ENSG00000270562	AC097634.1	PD	0.638356	0.523242	0.000615912	0.452984	13	13	0.928638
ENSG00000080573	COL5A3	PD	-0.638292	0.523284	0.0899256	8.8698e-21	10	10	0.928638
ENSG00000105289	TJP3	PD	0.638053	0.523439	0.00904824	0.00391941	31	33	0.928638
ENSG00000151702	FLI1	PD	-0.637868	0.52356	0.00325668	0.0838152	7	7	0.928638
ENSG00000164122	ASB5	PD	-0.637759	0.52363	0.18206	1.67563e-43	63	63	0.928638
ENSG00000107099	DOCK8	PD	0.637658	0.523696	0.151461	1.5156e-35	53	54	0.928638
ENSG00000126773	PCNX4	PD	-0.637645	0.523705	0.336565	6.13155e-90	28	28	0.928638
ENSG00000086200	IPO11	PD	0.637631	0.523714	0.0594463	5.92889e-14	23	23	0.928638
ENSG00000254139	AC104051.2	PD	-0.637621	0.523721	0.117396	3.83768e-27	20	20	0.928638
ENSG00000160055	TMEM234	PD	-0.637518	0.523788	0.00422186	0.0489079	8	8	0.928638
ENSG00000161643	SIGLEC16	PD	0.637365	0.523887	0.0475136	1.74536e-11	42	42	0.928638
ENSG00000172159	FRMD3	PD	0.63731	0.523923	0.0271582	5.11764e-07	22	23	0.928638
ENSG00000214265	AC124312.1	PD	-0.637264	0.523953	0.0235403	3.0074e-06	9	9	0.928638
ENSG00000074660	SCARF1	PD	0.637227	0.523977	2.45958e-07	0.987326	4	4	0.928638
ENSG00000166925	TSC22D4	PD	-0.637079	0.524073	0.0275463	4.3741e-07	6	6	0.928638
ENSG00000135898	GPR55	PD	0.637013	0.524117	0.222776	1.08501e-54	16	16	0.928638
ENSG00000112367	FIG4	PD	-0.636917	0.524179	0.239721	4.83469e-59	34	36	0.928638
ENSG00000260766	AL513302.2	PD	-0.636878	0.524204	0.000335529	0.580137	7	7	0.928638
ENSG00000170959	DCDC1	PD	-0.63681	0.524249	0.06323	8.66872e-15	15	15	0.928638
ENSG00000241500	RN7SL256P	PD	0.6368	0.524255	0.000792464	0.395322	11	11	0.928638
ENSG00000214796	AC098934.1	PD	0.636746	0.524291	0.247779	1.91345e-61	17	18	0.928638
ENSG00000111196	MAGOHB	PD	0.636608	0.52438	0.04518	6.7386e-11	38	45	0.928638
ENSG00000240996	AL157400.4	PD	0.636483	0.524462	0.000182096	0.683602	3	4	0.928638
ENSG00000103742	IGDCC4	PD	0.636406	0.524512	0.109026	3.96992e-25	57	59	0.928638
ENSG00000071073	MGAT4A	PD	0.636352	0.524547	0.0541669	6.43534e-13	39	40	0.928638
ENSG00000232013	AC107021.1	PD	-0.636301	0.52458	0.0134496	0.000435603	11	11	0.928638
ENSG00000251003	ZFPM2-AS1	PD	0.636181	0.524658	6.98065e-05	0.801302	3	3	0.928638
ENSG00000107077	KDM4C	PD	0.635925	0.524826	0.0126153	0.000643624	5	5	0.928638
ENSG00000152443	ZNF776	PD	-0.635848	0.524876	0.0118922	0.000863831	50	50	0.928638
ENSG00000246022	ALDH1L1-AS2	PD	0.635844	0.524878	0.0253655	1.21729e-06	29	30	0.928638
ENSG00000268659	AL589863.1	PD	0.635778	0.524921	0.000289954	0.606168	6	6	0.928638
ENSG00000254929	RP11-144G6.12	PD	0.635749	0.52494	0.0275629	4.04681e-07	43	66	0.928638
ENSG00000156876	SASS6	PD	0.635668	0.524993	0.0745315	2.36852e-17	31	32	0.928638
ENSG00000186094	AGBL4	PD	-0.635627	0.52502	0.0995685	3.95589e-23	40	40	0.928638
ENSG00000269215	AC008964.1	PD	0.635565	0.52506	1.30827e-05	0.913105	2	2	0.928638
ENSG00000250656	ST3GAL1P1	PD	-0.635512	0.525095	3.82019e-06	0.953278	5	5	0.928638
ENSG00000083099	LYRM2	PD	-0.635508	0.525097	0.109591	2.71317e-25	21	21	0.928638
ENSG00000106636	YKT6	PD	0.635473	0.52512	0.02089	1.04756e-05	61	61	0.928638
ENSG00000100297	MCM5	PD	-0.635459	0.525129	0.000108942	0.751977	28	29	0.928638
ENSG00000100478	AP4S1	PD	-0.635456	0.525131	0.00161446	0.224267	2	2	0.928638
ENSG00000177575	CD163	PD	0.635432	0.525147	0.000346293	0.574272	3	5	0.928638
ENSG00000069188	SDK2	PD	-0.635395	0.525171	0.0369481	3.40042e-09	10	10	0.928638
ENSG00000173250	GPR151	PD	0.635347	0.525202	0.00385159	0.0603587	3	3	0.928638
ENSG00000237892	KLF7-IT1	PD	-0.63492	0.525481	3.13051e-05	0.865933	7	7	0.928638
ENSG00000114315	HES1	PD	0.63489	0.5255	0.00187637	0.190608	1	1	0.928638
ENSG00000180758	GPR157	PD	-0.634855	0.525523	0.03269	3.34126e-08	19	19	0.928638
ENSG00000106327	TFR2	PD	-0.634816	0.525549	0.00154836	0.233146	6	6	0.928638
ENSG00000198841	KTI12	PD	0.634787	0.525567	0.000649799	0.440759	6	6	0.928638
ENSG00000172878	METAP1D	PD	-0.63474	0.525598	0.0116048	0.00109399	9	9	0.928638
ENSG00000146197	SCUBE3	PD	0.634618	0.525678	0.00035286	0.57065	15	15	0.928638
ENSG00000226864	ATE1-AS1	PD	0.634511	0.525747	0.504512	2.0275e-158	52	54	0.928638
ENSG00000122034	GTF3A	PD	-0.634345	0.525856	0.15891	3.40816e-37	24	24	0.928638
ENSG00000198108	CHSY3	PD	0.634265	0.525908	0.00829058	0.0057278	34	34	0.928638
ENSG00000259877	AC009113.1	PD	-0.634262	0.52591	0.160399	5.60949e-39	12	12	0.928638
ENSG00000180357	ZNF609	PD	-0.634254	0.525915	0.0400866	8.07315e-10	23	23	0.928638
ENSG00000259295	CSPG4P12	PD	-0.634216	0.52594	0.296603	2.53235e-76	68	68	0.928638
ENSG00000139915	MDGA2	PD	-0.634201	0.525949	0.00841145	0.00548195	18	19	0.928638
ENSG00000153037	SRP19	PD	0.634159	0.525977	0.121773	1.1873e-28	8	8	0.928638
ENSG00000169758	TMEM266	PD	-0.634141	0.525988	0.00229847	0.146061	17	17	0.928638
ENSG00000188388	GOLGA6L3	PD	0.634104	0.526013	0.12419	9.9381e-29	12	12	0.928638
ENSG00000177679	SRRM3	PD	-0.634055	0.526045	0.0279744	3.41434e-07	7	7	0.928638
ENSG00000259152	AC104002.2	PD	0.633984	0.526091	0.000237669	0.64145	28	32	0.928638
ENSG00000271150	AC008745.1	PD	-0.633885	0.526156	0.00210161	0.16563	14	14	0.928638
ENSG00000110108	TMEM109	PD	0.633866	0.526169	0.00464923	0.0392167	18	18	0.928638
ENSG00000204120	GIGYF2	PD	0.633779	0.526225	0.0744909	2.55157e-17	10	10	0.928638
ENSG00000268896	AC009955.3	PD	0.633732	0.526255	0.000104499	0.757102	4	4	0.928638
ENSG00000272542	AL137246.1	PD	0.633649	0.52631	0.093824	7.80409e-22	9	9	0.928638
ENSG00000164329	PAPD4	PD	-0.63356	0.526368	0.00925795	0.00349206	30	31	0.928638
ENSG00000138078	PREPL	PD	-0.633554	0.526372	0.0388358	1.05269e-09	6	6	0.928638
ENSG00000170144	HNRNPA3	PD	0.633513	0.526399	0.000357595	0.567138	37	38	0.928638
ENSG00000236963	LINC01141	PD	-0.633273	0.526555	0.0116002	0.00106948	36	37	0.928638
ENSG00000228124	AL096678.1	PD	-0.633162	0.526628	3.4763e-05	0.858933	3	3	0.928638
ENSG00000257647	AC124312.2	PD	-0.633159	0.52663	0.000239526	0.640839	10	10	0.928638
ENSG00000258847	AL391261.2	PD	-0.633139	0.526643	0.00611552	0.0174013	2	3	0.928638
ENSG00000067560	RHOA	PD	-0.632949	0.526767	0.0310334	7.53547e-08	19	19	0.928638
ENSG00000213963	AC019080.1	PD	-0.632934	0.526777	0.1951	4.85755e-47	28	28	0.928638
ENSG00000231177	LINC00852	PD	0.632792	0.52687	0.142735	2.03353e-33	8	8	0.928638
ENSG00000135622	SEMA4F	PD	0.63277	0.526884	0.0362844	5.89001e-09	35	35	0.928638
ENSG00000266441	AP005205.2	PD	0.632552	0.527026	0.173742	3.89317e-41	6	6	0.928638
ENSG00000261416	AC012645.3	PD	0.632439	0.5271	8.8303e-05	0.777597	1	1	0.928638
ENSG00000125821	DTD1	PD	-0.632384	0.527136	0.0739821	3.3455e-17	18	19	0.928638
ENSG00000204583	LRCOL1	PD	0.632337	0.527167	0.0244272	1.87897e-06	30	30	0.928638
ENSG00000106459	NRF1	PD	-0.632259	0.527217	0.0511814	3.38752e-12	47	48	0.928638
ENSG00000223529	EEF1A1P8	PD	0.632217	0.527245	0.000848924	0.378427	10	10	0.928638
ENSG00000124570	SERPINB6	PD	-0.632205	0.527253	0.0216408	7.72534e-06	9	9	0.928638
ENSG00000132388	UBE2G1	PD	-0.632137	0.527297	0.00194238	0.183226	21	22	0.928638
ENSG00000254087	LYN	PD	-0.632	0.527387	0.0382008	2.3032e-09	26	26	0.928638
ENSG00000228065	LINC01515	PD	0.6319	0.527452	0.406124	2.10582e-116	46	46	0.928638
ENSG00000108561	C1QBP	PD	0.631709	0.527577	0.0448787	7.38373e-11	81	81	0.928638
ENSG00000137106	GRHPR	PD	-0.631642	0.527621	0.114845	8.96612e-27	17	18	0.928638
ENSG00000259937	AC023158.1	PD	-0.631604	0.527646	0.0687976	5.08624e-16	48	50	0.928638
ENSG00000226266	AC009961.1	PD	-0.631547	0.527683	0.0247001	1.61996e-06	8	8	0.928638
ENSG00000007520	TSR3	PD	0.631466	0.527736	0.0148595	0.000217784	36	37	0.928638
ENSG00000196850	PPTC7	PD	0.631461	0.527739	0.0191	2.55069e-05	6	6	0.928638
ENSG00000248714	AC091180.2	PD	0.63134	0.527819	0.00148339	0.244449	20	20	0.928638
ENSG00000137875	BCL2L10	PD	-0.63133	0.527825	1.11987e-07	0.992453	18	18	0.928638
ENSG00000050130	JKAMP	PD	-0.631293	0.527849	0.0802818	1.13186e-18	26	27	0.928638
ENSG00000137080	IFNA21	PD	0.631293	0.527849	0.0260809	7.79131e-07	4	4	0.928638
ENSG00000197471	SPN	PD	-0.631236	0.527886	4.07773e-06	0.951195	9	9	0.928638
ENSG00000214654	AL161911.1	PD	-0.631031	0.52802	7.86252e-07	0.979667	6	6	0.928638
ENSG00000214043	LINC02347	PD	-0.630975	0.528057	0.428735	4.82625e-124	56	57	0.928638
ENSG00000131379	C3orf20	PD	-0.630926	0.528089	0.164022	3.46822e-39	72	72	0.928638
ENSG00000108691	CCL2	PD	0.630909	0.5281	0.000224587	0.650526	1	1	0.928638
ENSG00000047579	DTNBP1	PD	0.630882	0.528118	0.0681253	3.86875e-16	10	10	0.928638
ENSG00000101144	BMP7	PD	-0.630805	0.528168	0.039336	1.28514e-09	73	74	0.928638
ENSG00000134962	KLB	PD	0.630703	0.528234	0.0778044	5.3766e-18	15	15	0.928638
ENSG00000137338	PGBD1	PD	0.630282	0.52851	0.10056	1.54392e-23	27	27	0.928638
ENSG00000244462	RBM12	PD	0.630254	0.528528	0.00489917	0.0341408	24	24	0.928638
ENSG00000080608	PUM3	PD	0.630157	0.528592	4.26532e-05	0.846268	4	4	0.928638
ENSG00000234350	AC007405.1	PD	-0.630083	0.52864	0.243717	5.42198e-60	39	40	0.928638
ENSG00000213965	NUDT19	PD	-0.630061	0.528654	0.09323	1.55296e-21	50	50	0.928638
ENSG00000125084	WNT1	PD	0.629913	0.528751	0.0042017	0.0494381	6	6	0.928638
ENSG00000175782	SLC35E3	PD	0.629772	0.528843	0.00841352	0.00551565	4	4	0.928638
ENSG00000125835	SNRPB	PD	0.629712	0.528883	0.000396951	0.547363	9	9	0.928638
ENSG00000249503	HMGN1P16	PD	0.629663	0.528915	0.000486397	0.504644	22	23	0.928638
ENSG00000134049	IER3IP1	PD	0.629593	0.528961	0.164381	2.01942e-39	21	21	0.928638
ENSG00000183914	DNAH2	PD	0.629484	0.529032	0.0845372	1.67655e-19	22	22	0.928638
ENSG00000267365	KCNJ2-AS1	PD	-0.62946	0.529048	0.0132008	0.000487778	70	70	0.928638
ENSG00000184743	ATL3	PD	0.629458	0.529049	0.122458	1.62554e-28	19	19	0.928638
ENSG00000258695	AC005225.3	PD	-0.629332	0.529132	0.0523338	2.08404e-12	21	21	0.928638
ENSG00000071991	CDH19	PD	0.62928	0.529166	0.0602571	2.04992e-14	50	50	0.928638
ENSG00000085449	WDFY1	PD	0.629263	0.529177	0.050475	5.18557e-12	10	10	0.928638
ENSG00000112149	CD83	PD	-0.629111	0.529276	0.273685	4.58238e-69	50	51	0.928638
ENSG00000170653	ATF7	PD	-0.629098	0.529285	1.2442e-06	0.971865	4	4	0.928638
ENSG00000232374	GPR79	PD	0.629075	0.5293	1.08469e-06	0.974576	1	1	0.928638
ENSG00000134853	PDGFRA	PD	-0.629023	0.529334	0.00551306	0.0246201	12	12	0.928638
ENSG00000163754	GYG1	PD	-0.628902	0.529413	0.0395611	9.82244e-10	22	22	0.928638
ENSG00000268067	OR5AH1P	PD	-0.628722	0.529531	0.000212751	0.659588	8	8	0.928638
ENSG00000196655	TRAPPC4	PD	-0.628678	0.52956	0.467106	7.19139e-141	14	14	0.928638
ENSG00000237764	AC010099.4	PD	-0.628539	0.529651	0.00307735	0.0938577	14	14	0.928638
ENSG00000259704	AC124248.1	PD	0.628404	0.529739	0.00173347	0.208761	3	3	0.928638
ENSG00000228589	SPCS2P4	PD	0.628403	0.52974	0.000446631	0.521108	6	6	0.928638
ENSG00000178722	C5orf64	PD	0.628332	0.529787	0.506183	1.81357e-159	41	41	0.928638
ENSG00000239207	GAPDHP39	PD	0.628257	0.529836	0.00149292	0.242241	7	7	0.928638
ENSG00000163840	DTX3L	PD	0.62798	0.530017	0.0214473	7.80427e-06	36	37	0.928638
ENSG00000010361	FUZ	PD	0.627964	0.530028	0.137932	5.05287e-32	41	42	0.928638
ENSG00000249609	AC080188.2	PD	0.62796	0.53003	0.0033686	0.0796627	17	18	0.928638
ENSG00000138069	RAB1A	PD	0.627933	0.530048	0.000163756	0.699084	8	8	0.928638
ENSG00000254800	AP006587.2	PD	0.627929	0.53005	0.0004784	0.509011	13	13	0.928638
ENSG00000115109	EPB41L5	PD	0.627824	0.530119	0.126966	2.00625e-29	4	4	0.928638
ENSG00000185008	ROBO2	PD	0.627822	0.53012	0.0163131	0.000105306	58	62	0.928638
ENSG00000163293	NIPAL1	PD	0.62779	0.530142	0.134213	4.54923e-31	20	21	0.928638
ENSG00000179361	ARID3B	PD	0.62779	0.530142	0.0355852	7.45906e-09	30	30	0.928638
ENSG00000243721	RPL23AP63	PD	-0.627783	0.530146	0.00055064	0.476993	9	9	0.928638
ENSG00000172081	MOB3A	PD	0.627781	0.530147	0.000420542	0.535793	25	25	0.928638
ENSG00000270039	AC025165.5	PD	0.627692	0.530206	0.049604	7.65173e-12	10	10	0.928638
ENSG00000152642	GPD1L	PD	0.627407	0.530393	0.304399	1.41387e-78	58	60	0.928638
ENSG00000048162	NOP16	PD	0.627356	0.530426	0.0424019	2.48975e-10	7	7	0.928638
ENSG00000251350	LINC02475	PD	-0.627257	0.530491	0.0516017	2.64622e-12	127	127	0.928638
ENSG00000146477	SLC22A3	PD	0.627233	0.530506	0.15168	1.36995e-35	42	43	0.928638
ENSG00000134250	NOTCH2	PD	0.627231	0.530508	4.38075e-05	0.840918	19	20	0.928638
ENSG00000049656	CLPTM1L	PD	0.627211	0.530521	0.0140872	0.000313296	44	44	0.928638
ENSG00000168803	ADAL	PD	-0.62719	0.530534	0.335207	6.37269e-90	26	26	0.928638
ENSG00000006128	TAC1	PD	0.627128	0.530575	0.00855074	0.00503175	15	16	0.928638
ENSG00000219712	AL357054.1	PD	-0.627087	0.530602	0.000125168	0.736068	4	4	0.928638
ENSG00000054523	KIF1B	PD	0.627006	0.530655	0.0451514	6.11521e-11	11	11	0.928638
ENSG00000272168	CASC15	PD	0.626992	0.530665	0.142853	3.15274e-33	73	73	0.928638
ENSG00000227392	HPN-AS1	PD	-0.626684	0.530867	0.017244	6.63868e-05	6	6	0.928897
ENSG00000142867	BCL10	PD	-0.626542	0.53096	0.000379857	0.555413	2	2	0.928897
ENSG00000100714	MTHFD1	PD	0.62654	0.530961	0.100108	3.58661e-23	25	25	0.928897
ENSG00000055813	CCDC85A	PD	0.626375	0.531069	0.0183054	3.97117e-05	45	47	0.929
ENSG00000225555	AP000320.1	PD	-0.626299	0.531119	0.000417682	0.534681	4	4	0.929001
ENSG00000157985	AGAP1	PD	-0.626211	0.531176	0.0347148	1.26146e-08	36	36	0.929015
ENSG00000214050	FBXO16	PD	0.626072	0.531268	0.0403525	7.476e-10	33	33	0.929088
ENSG00000143971	ETAA1	PD	0.625921	0.531367	0.264843	6.22755e-67	27	27	0.92915
ENSG00000131149	GSE1	PD	0.625867	0.531402	0.00920494	0.00356426	24	24	0.92915
ENSG00000105219	CNTD2	PD	-0.62561	0.531571	0.0107898	0.00159327	2	2	0.929168
ENSG00000179772	FOXS1	PD	0.625562	0.531602	0.0111137	0.00130225	4	4	0.929168
ENSG00000177971	IMP3	PD	0.625485	0.531653	0.0208657	1.03377e-05	6	6	0.929168
ENSG00000204673	AKT1S1	PD	0.625113	0.531897	0.000224011	0.651158	14	14	0.929168
ENSG00000272593	AL359091.2	PD	-0.625108	0.5319	0.000511718	0.494031	1	1	0.929168
ENSG00000185651	UBE2L3	PD	0.624992	0.531977	0.021492	8.47286e-06	15	15	0.929168
ENSG00000060688	SNRNP40	PD	0.624954	0.532001	0.0249635	1.46608e-06	25	25	0.929168
ENSG00000256453	DND1	PD	0.62492	0.532023	2.12434e-06	0.96569	17	17	0.929168
ENSG00000186275	NBPF12	PD	-0.624746	0.532138	0.0420082	3.02843e-10	30	45	0.929168
ENSG00000149177	PTPRJ	PD	-0.624666	0.53219	0.0174498	4.77812e-05	58	61	0.929168
ENSG00000179097	HTR1F	PD	0.624582	0.532246	0.13839	3.09425e-32	21	21	0.929168
ENSG00000186369	LINC00643	PD	-0.62457	0.532253	0.086845	2.40809e-20	7	7	0.929168
ENSG00000172803	SNX32	PD	0.62454	0.532273	0.580216	4.35494e-200	46	47	0.929168
ENSG00000173406	DAB1	PD	-0.6244	0.532365	0.00749956	0.00866011	62	64	0.929168
ENSG00000133116	KL	PD	-0.624259	0.532457	0.0399812	7.60638e-10	69	69	0.929168
ENSG00000188542	DUSP28	PD	-0.624127	0.532544	4.27114e-05	0.84407	3	3	0.929168
ENSG00000273344	PAXIP1-AS1	PD	-0.624095	0.532566	0.10293	1.0662e-23	16	17	0.929168
ENSG00000074410	CA12	PD	0.624082	0.532574	0.399348	2.82902e-113	44	45	0.929168
ENSG00000166960	CCDC178	PD	-0.624024	0.532612	0.0583196	8.98849e-14	13	13	0.929168
ENSG00000170312	CDK1	PD	0.623989	0.532634	0.0698234	2.56452e-16	15	15	0.929168
ENSG00000106853	PTGR1	PD	-0.623931	0.532673	0.501814	8.76326e-159	121	121	0.929168
ENSG00000230126	FGF12-AS2	PD	-0.623881	0.532706	0.00101404	0.336174	16	16	0.929168
ENSG00000178691	SUZ12	PD	0.623857	0.532721	0.0242679	2.14356e-06	27	27	0.929168
ENSG00000131238	PPT1	PD	0.623772	0.532777	0.0573815	1.56189e-13	14	14	0.929168
ENSG00000240373	SEC62-AS1	PD	0.623738	0.5328	0.000320763	0.588009	1	1	0.929168
ENSG00000264791	AC004147.3	PD	-0.623701	0.532824	4.22355e-05	0.843781	20	20	0.929168
ENSG00000198237	AC131392.1	PD	-0.623684	0.532835	0.129124	6.47967e-30	97	99	0.929168
ENSG00000248909	HMGB1P21	PD	-0.623675	0.532841	0.0147688	0.000228595	13	13	0.929168
ENSG00000152229	PSTPIP2	PD	-0.623667	0.532846	0.0103713	0.00203958	52	54	0.929168
ENSG00000225356	AC093840.1	PD	0.623433	0.533	0.000856236	0.373955	1	1	0.929264
ENSG00000249129	SUDS3P1	PD	-0.623378	0.533036	0.0278319	3.178e-07	23	25	0.929264
ENSG00000138780	GSTCD	PD	0.623005	0.533281	0.0505915	4.8486e-12	11	11	0.929264
ENSG00000177197	PCNPP5	PD	-0.622976	0.5333	0.000284408	0.611312	1	1	0.929264
ENSG00000072849	DERL2	PD	0.622947	0.533319	0.00146279	0.246315	28	28	0.929264
ENSG00000162961	DPY30	PD	0.622746	0.533452	0.0149937	0.000196366	6	6	0.929264
ENSG00000167380	ZNF226	PD	-0.622663	0.533506	4.18604e-07	0.984232	8	9	0.929264
ENSG00000243745	RN7SL844P	PD	-0.622552	0.533579	0.00218963	0.155539	4	4	0.929264
ENSG00000148572	NRBF2	PD	-0.622503	0.533611	0.50793	2.0241e-160	29	30	0.929264
ENSG00000146530	VWDE	PD	0.62246	0.533639	0.359311	3.82603e-97	47	47	0.929264
ENSG00000167654	ATCAY	PD	0.622452	0.533645	0.000135123	0.726292	21	21	0.929264
ENSG00000196199	MPHOSPH8	PD	-0.62237	0.533699	0.0592986	4.5432e-14	18	18	0.929264
ENSG00000254852	NPIPA2	PD	-0.622365	0.533702	0.261076	4.63044e-66	74	77	0.929264
ENSG00000146122	DAAM2	PD	0.622169	0.533831	0.0197779	1.88927e-05	20	20	0.929264
ENSG00000159720	ATP6V0D1	PD	-0.622156	0.533839	0.0403168	3.48554e-10	8	8	0.929264
ENSG00000182326	C1S	PD	-0.622102	0.533875	0.00645604	0.0149637	44	48	0.929264
ENSG00000213380	COG8	PD	0.622012	0.533934	0.0636807	4.87569e-15	7	7	0.929264
ENSG00000261098	AP000766.1	PD	-0.621899	0.534008	0.287122	4.36809e-74	35	35	0.929264
ENSG00000273466	AC012510.1	PD	0.621822	0.534059	9.68281e-05	0.765812	6	6	0.929264
ENSG00000268555	AC123912.4	PD	0.621773	0.534091	0.192841	4.26757e-46	15	15	0.929264
ENSG00000236166	AL021408.1	PD	0.621711	0.534132	0.0771721	3.91736e-18	32	33	0.929264
ENSG00000233560	KRT8P39	PD	0.621536	0.534247	0.00829011	0.00557486	8	8	0.929264
ENSG00000104870	FCGRT	PD	0.621536	0.534247	0.143232	2.13884e-33	44	44	0.929264
ENSG00000050767	COL23A1	PD	-0.621531	0.53425	0.0372316	3.51528e-09	84	86	0.929264
ENSG00000270689	BUD13P1	PD	-0.621468	0.534292	0.00237829	0.140366	8	9	0.929264
ENSG00000171303	KCNK3	PD	0.621459	0.534297	0.0225786	4.77705e-06	21	22	0.929264
ENSG00000082068	WDR70	PD	0.621383	0.534347	0.00761308	0.00823801	2	2	0.929264
ENSG00000108384	RAD51C	PD	0.621322	0.534388	0.579818	8.47386e-201	26	28	0.929264
ENSG00000129353	SLC44A2	PD	0.621293	0.534407	0.0199297	1.73716e-05	52	52	0.929264
ENSG00000221947	XKR9	PD	0.621277	0.534417	0.0207635	1.09685e-05	21	21	0.929264
ENSG00000172497	ACOT12	PD	-0.621094	0.534538	0.0334071	2.39683e-08	17	17	0.929264
ENSG00000176268	CYCSP34	PD	0.621011	0.534592	0.00876857	0.0044981	44	45	0.929264
ENSG00000151779	NBAS	PD	-0.620926	0.534648	0.170588	1.54167e-40	52	52	0.929264
ENSG00000203908	KHDC3L	PD	0.620806	0.534728	0.0390487	1.28957e-09	5	5	0.929264
ENSG00000270195	AC016773.1	PD	0.620736	0.534773	0.000137089	0.724009	7	7	0.929264
ENSG00000112419	PHACTR2	PD	0.620735	0.534774	0.0481545	1.55858e-11	36	36	0.929264
ENSG00000125686	MED1	PD	-0.620666	0.534819	0.000670042	0.430286	2	2	0.929264
ENSG00000137133	HINT2	PD	-0.620615	0.534853	0.00132669	0.270911	2	2	0.929264
ENSG00000107771	CCSER2	PD	-0.620563	0.534887	0.147451	2.74375e-34	95	96	0.929264
ENSG00000264176	MAGOH2P	PD	-0.620555	0.534893	0.0329058	2.96095e-08	21	21	0.929264
ENSG00000054392	HHAT	PD	-0.620401	0.534994	0.268896	2.10711e-67	44	45	0.929264
ENSG00000178935	ZNF552	PD	0.620388	0.535003	0.0103254	0.00206458	8	8	0.929264
ENSG00000203875	SNHG5	PD	0.620276	0.535076	0.283131	1.17485e-71	68	69	0.929264
ENSG00000106780	MEGF9	PD	-0.620219	0.535114	0.00474921	0.0364023	22	23	0.929264
ENSG00000156795	WDYHV1	PD	0.620101	0.535191	0.311259	7.79399e-81	35	35	0.929264
ENSG00000108830	RND2	PD	-0.620087	0.535201	0.0247189	1.70764e-06	17	17	0.929264
ENSG00000144115	THNSL2	PD	-0.619978	0.535272	0.614864	4.45962e-230	34	34	0.929264
ENSG00000229108	MEOX2-AS1	PD	-0.619974	0.535275	0.0132243	0.000471179	13	14	0.929264
ENSG00000021826	CPS1	PD	-0.619734	0.535433	0.0916948	2.23875e-21	43	46	0.929453
ENSG00000160213	CSTB	PD	-0.619646	0.535491	0.0107951	0.00164213	27	27	0.929465
ENSG00000112079	STK38	PD	-0.619547	0.535556	0.019905	1.76768e-05	4	4	0.929465
ENSG00000129474	AJUBA	PD	0.619469	0.535607	0.000158635	0.703613	7	8	0.929465
ENSG00000229399	AL592148.1	PD	0.619375	0.535669	3.4641e-05	0.859068	9	9	0.929465
ENSG00000178809	TRIM73	PD	0.619282	0.53573	0.000368573	0.561332	19	22	0.929465
ENSG00000267199	AP001029.2	PD	-0.619134	0.535828	0.370593	3.79413e-101	22	22	0.929465
ENSG00000242193	AL359075.1	PD	0.619099	0.535851	0.238964	6.88297e-59	23	23	0.929465
ENSG00000180178	FAR2P1	PD	0.619053	0.535882	0.0222255	5.44925e-06	13	13	0.929465
ENSG00000154040	CABYR	PD	-0.619046	0.535886	0.296581	2.73327e-77	15	15	0.929465
ENSG00000181626	ANKRD62	PD	-0.618854	0.536012	0.0821912	3.77005e-19	9	9	0.929489
ENSG00000255339	AL133352.1	PD	0.618827	0.53603	0.00657746	0.0139618	6	6	0.929489
ENSG00000242103	AC079841.1	PD	-0.618801	0.536048	0.0153801	0.000163614	24	24	0.929489
ENSG00000225697	SLC26A6	PD	0.618721	0.5361	0.00285347	0.105578	1	1	0.929494
ENSG00000180891	CUEDC1	PD	0.61846	0.536272	0.0313144	5.67173e-08	9	9	0.929695
ENSG00000120057	SFRP5	PD	-0.618395	0.536315	0.0428375	2.19285e-10	7	7	0.929695
ENSG00000260070	AC006960.3	PD	-0.618204	0.536441	2.5335e-05	0.87923	2	2	0.929827
ENSG00000168778	TCTN2	PD	0.618097	0.536512	0.325722	2.57261e-86	30	30	0.929832
ENSG00000002834	LASP1	PD	0.61805	0.536542	0.0313674	5.97266e-08	20	20	0.929832
ENSG00000137857	DUOX1	PD	0.617744	0.536744	0.0496657	6.24666e-12	34	35	0.929903
ENSG00000146007	ZMAT2	PD	-0.617726	0.536756	0.141806	6.5941e-33	24	24	0.929903
ENSG00000233937	AC008443.1	PD	-0.617684	0.536784	0.0182155	3.85077e-05	14	14	0.929903
ENSG00000262119	AL079343.1	PD	0.617501	0.536905	0.00956608	0.00305579	4	4	0.929903
ENSG00000267179	AC008770.3	PD	-0.617417	0.53696	0.00188436	0.189492	24	25	0.929903
ENSG00000079435	LIPE	PD	0.617356	0.537	0.000247934	0.63444	1	1	0.929903
ENSG00000071462	BUD23	PD	0.617256	0.537066	0.0671062	9.02106e-16	18	25	0.929903
ENSG00000237560	LINC01497	PD	-0.617196	0.537105	0.0507956	3.56966e-12	11	11	0.929903
ENSG00000248008	NRAV	PD	0.617193	0.537108	0.0283652	2.45942e-07	37	40	0.929903
ENSG00000226877	AL354733.1	PD	0.617097	0.537171	0.000252294	0.631606	4	4	0.929903
ENSG00000172901	LVRN	PD	0.617061	0.537194	0.00432468	0.0463184	4	4	0.929903
ENSG00000259855	AC007749.1	PD	-0.617053	0.5372	0.0018289	0.194992	1	1	0.929903
ENSG00000100815	TRIP11	PD	0.617012	0.537227	0.0435754	1.47704e-10	25	27	0.929903
ENSG00000124588	NQO2	PD	0.616876	0.537317	0.467734	8.05893e-142	45	47	0.929943
ENSG00000250508	AP000808.1	PD	-0.616827	0.537349	0.0690174	4.06272e-16	21	21	0.929943
ENSG00000245552	AP000787.1	PD	0.616732	0.537412	0.036804	4.35911e-09	24	25	0.929945
ENSG00000228649	SNHG26	PD	0.616569	0.537519	0.000524272	0.489117	25	26	0.929945
ENSG00000258839	MC1R	PD	-0.616515	0.537555	0.0950684	3.21349e-22	12	12	0.929945
ENSG00000136003	ISCU	PD	-0.616418	0.537619	0.16184	2.67097e-38	14	15	0.929945
ENSG00000106692	FKTN	PD	-0.616345	0.537667	0.173809	6.54483e-41	17	17	0.929945
ENSG00000228358	LINC02263	PD	-0.616212	0.537755	0.00524194	0.028391	5	5	0.929945
ENSG00000130518	KIAA1683	PD	-0.615972	0.537913	0.222502	2.88597e-54	21	21	0.929945
ENSG00000198142	SOWAHC	PD	0.615843	0.537998	0.0730639	4.14866e-17	20	20	0.929945
ENSG00000165832	TRUB1	PD	0.615775	0.538043	0.176571	1.05702e-41	15	15	0.929945
ENSG00000144791	LIMD1	PD	0.615687	0.538101	0.103278	8.60206e-24	34	34	0.929945
ENSG00000105993	DNAJB6	PD	0.6156	0.538159	0.0153698	0.00016366	24	24	0.929945
ENSG00000251400	ALDH7A1P1	PD	0.615486	0.538234	0.00653125	0.014312	38	38	0.929945
ENSG00000104412	EMC2	PD	0.615394	0.538295	0.0207704	1.11114e-05	14	14	0.929945
ENSG00000164366	CCDC127	PD	-0.615262	0.538382	0.416484	1.5921e-119	35	36	0.929945
ENSG00000163864	NMNAT3	PD	0.615106	0.538485	0.107441	8.17212e-25	20	20	0.929945
ENSG00000174796	THAP6	PD	-0.615097	0.538491	0.0228586	4.10873e-06	5	5	0.929945
ENSG00000113248	PCDHB15	PD	0.615031	0.538535	0.0369139	3.95564e-09	75	79	0.929945
ENSG00000130749	ZC3H4	PD	0.614931	0.5386	0.00025941	0.627296	1	2	0.929945
ENSG00000162775	RBM15	PD	0.614915	0.538611	0.000345518	0.575164	6	6	0.929945
ENSG00000239305	RNF103	PD	0.614894	0.538625	0.0652387	3.23801e-15	31	31	0.929945
ENSG00000108590	MED31	PD	-0.614745	0.538723	0.0560084	2.90797e-13	47	49	0.929945
ENSG00000161204	ABCF3	PD	0.614666	0.538775	0.0445515	6.48463e-11	27	28	0.929945
ENSG00000196666	FAM180B	PD	0.614496	0.538887	0.0296291	9.44123e-08	5	5	0.929945
ENSG00000107281	NPDC1	PD	0.614461	0.538911	0.0228441	3.5686e-06	5	6	0.929945
ENSG00000018869	ZNF582	PD	-0.61443	0.538931	0.000208899	0.654639	8	8	0.929945
ENSG00000235552	AP005202.1	PD	-0.614175	0.5391	0.00100907	0.33653	1	1	0.929945
ENSG00000186806	VSIG10L	PD	-0.614165	0.539107	0.013493	0.000409101	44	44	0.929945
ENSG00000203727	SAMD5	PD	-0.614075	0.539166	0.089211	7.88937e-21	115	115	0.929945
ENSG00000148824	MTG1	PD	-0.61403	0.539196	0.274953	1.75741e-69	22	22	0.929945
ENSG00000258427	RBM8B	PD	0.614023	0.5392	0.020346	1.38805e-05	1	1	0.929945
ENSG00000165732	DDX21	PD	-0.614017	0.539204	0.0093704	0.00333291	27	27	0.929945
ENSG00000075618	FSCN1	PD	-0.61393	0.539262	7.69476e-05	0.79152	2	2	0.929945
ENSG00000064313	TAF2	PD	-0.613846	0.539317	0.164405	1.64126e-39	43	45	0.929945
ENSG00000205268	PDE7A	PD	0.613809	0.539341	0.010736	0.00164308	3	3	0.929945
ENSG00000133731	IMPA1	PD	-0.613743	0.539385	0.15422	3.47706e-36	38	38	0.929945
ENSG00000108061	SHOC2	PD	0.613711	0.539406	0.0360936	5.98048e-09	14	14	0.929945
ENSG00000259668	AC066613.1	PD	-0.613665	0.539436	0.0434323	1.35339e-10	12	13	0.929945
ENSG00000267288	AC138150.2	PD	-0.613573	0.539497	0.016863	7.87058e-05	6	6	0.929945
ENSG00000228971	AL356479.1	PD	0.613568	0.539501	0.2091	3.0245e-50	85	86	0.929945
ENSG00000267848	AL118506.1	PD	-0.61355	0.539513	4.55866e-05	0.839061	16	18	0.929945
ENSG00000267633	AC008686.1	PD	0.613162	0.539769	0.0246628	1.65882e-06	2	2	0.929945
ENSG00000151014	NOCT	PD	-0.613149	0.539778	8.27426e-07	0.976078	4	4	0.929945
ENSG00000243155	AL162431.2	PD	-0.613115	0.5398	2.96831e-06	0.958547	1	1	0.929945
ENSG00000145990	GFOD1	PD	-0.613056	0.539839	0.000268964	0.620193	23	23	0.929945
ENSG00000256043	CTSO	PD	-0.612979	0.53989	0.272998	8.27106e-69	45	45	0.929945
ENSG00000007908	SELE	PD	-0.612964	0.5399	0.000590359	0.462885	1	1	0.929945
ENSG00000231903	AC079354.3	PD	-0.612945	0.539913	1.71234e-05	0.900101	9	9	0.929945
ENSG00000196914	ARHGEF12	PD	-0.6129	0.539943	0.178843	2.10385e-42	16	17	0.929945
ENSG00000272430	AL356056.3	PD	-0.612855	0.539972	0.0115585	0.00108268	8	10	0.929945
ENSG00000233304	LINC01346	PD	0.612651	0.540107	0.00769094	0.00790607	28	28	0.929945
ENSG00000104368	PLAT	PD	0.612619	0.540129	1.55178e-05	0.905373	6	6	0.929945
ENSG00000205559	CHKB-AS1	PD	0.612602	0.540139	0.0253497	1.13724e-06	33	33	0.929945
ENSG00000125734	GPR108	PD	-0.612564	0.540164	0.486933	1.20215e-149	33	33	0.929945
ENSG00000214578	HMGN2P15	PD	-0.612562	0.540166	1.769e-05	0.898892	25	26	0.929945
ENSG00000214110	LDHAP4	PD	-0.61254	0.54018	0.0290855	2.00981e-07	11	12	0.929945
ENSG00000197296	FITM2	PD	-0.612503	0.540205	0.000894103	0.366118	9	10	0.929945
ENSG00000261829	AC009407.1	PD	-0.612486	0.540216	0.00981123	0.0026752	14	14	0.929945
ENSG00000259673	IQCH-AS1	PD	-0.61248	0.54022	0.0229801	3.61083e-06	15	15	0.929945
ENSG00000052841	TTC17	PD	0.612321	0.540325	0.0108504	0.00154313	10	10	0.929955
ENSG00000243404	AC011276.1	PD	0.612036	0.540514	7.33342e-08	0.993741	13	13	0.929955
ENSG00000267048	AC092143.4	PD	-0.611941	0.540576	0.000112015	0.748755	30	32	0.929955
ENSG00000261613	AC093525.6	PD	-0.611937	0.540579	0.126782	1.15144e-29	67	69	0.929955
ENSG00000140807	NKD1	PD	-0.611865	0.540627	0.00147017	0.246774	38	38	0.929955
ENSG00000165973	NELL1	PD	-0.61183	0.54065	0.22807	1.53714e-55	85	87	0.929955
ENSG00000100154	TTC28	PD	-0.611804	0.540667	0.0476649	1.73028e-11	16	16	0.929955
ENSG00000235387	SPAAR	PD	0.611771	0.540689	0.0163997	9.84707e-05	26	26	0.929955
ENSG00000185917	SETD4	PD	0.611717	0.540725	0.433738	2.39857e-126	44	44	0.929955
ENSG00000212789	ST13P5	PD	-0.611712	0.540728	0.00119874	0.295234	54	55	0.929955
ENSG00000141424	SLC39A6	PD	-0.611648	0.54077	0.0074154	0.00919671	9	9	0.929955
ENSG00000142687	KIAA0319L	PD	-0.611251	0.541033	0.0235754	2.82727e-06	5	5	0.930245
ENSG00000025796	SEC63	PD	0.611203	0.541065	0.0240211	2.27309e-06	6	6	0.930245
ENSG00000272913	AC009237.14	PD	-0.611027	0.541182	0.0115764	0.00109708	22	22	0.930245
ENSG00000139200	PIANP	PD	0.61101	0.541193	0.0105908	0.00177193	5	5	0.930245
ENSG00000167653	PSCA	PD	0.61097	0.54122	0.151752	8.5309e-36	31	33	0.930245
ENSG00000170006	TMEM154	PD	-0.610881	0.541278	0.000243461	0.635968	7	7	0.930245
ENSG00000160948	VPS28	PD	-0.610823	0.541317	0.0782406	4.31318e-18	104	114	0.930245
ENSG00000138411	HECW2	PD	-0.610782	0.541344	0.0269358	5.4816e-07	42	43	0.930245
ENSG00000174485	DENND4A	PD	0.610705	0.541395	0.109489	3.23922e-25	19	19	0.930245
ENSG00000260005	AC027601.1	PD	-0.61063	0.541445	0.0172372	6.23419e-05	22	23	0.930245
ENSG00000255302	EID1	PD	0.610546	0.5415	0.000290928	0.606004	1	1	0.930245
ENSG00000256005	AC093734.1	PD	-0.610496	0.541533	0.000186859	0.680487	18	18	0.930245
ENSG00000263753	LINC00667	PD	0.61042	0.541583	0.484444	1.36322e-149	104	105	0.930246
ENSG00000163793	DNAJC5G	PD	0.610214	0.54172	0.00101951	0.334653	16	16	0.930395
ENSG00000181523	SGSH	PD	-0.610027	0.541844	2.9209e-05	0.870476	5	5	0.930524
ENSG00000227827	AC138969.2	PD	-0.609768	0.542016	0.225188	4.34643e-55	14	14	0.930615
ENSG00000124574	ABCC10	PD	0.609736	0.542036	0.0423618	2.93873e-10	6	6	0.930615
ENSG00000121057	AKAP1	PD	0.609679	0.542074	0.235791	5.08594e-58	16	16	0.930615
ENSG00000154898	CCDC144CP	PD	0.609648	0.542095	0.271272	1.32775e-68	27	27	0.930615
ENSG00000167377	ZNF23	PD	0.609571	0.542146	0.0209477	1.08606e-05	43	43	0.930617
ENSG00000147854	UHRF2	PD	0.609437	0.542235	0.00428222	0.0471993	11	11	0.930684
ENSG00000198342	ZNF442	PD	0.609183	0.542403	0.0499898	6.37588e-12	7	8	0.930694
ENSG00000237940	LINC01238	PD	-0.609038	0.542499	0.0258578	8.72227e-07	54	62	0.930694
ENSG00000138375	SMARCAL1	PD	0.608885	0.542601	0.0751677	9.60374e-18	19	19	0.930694
ENSG00000136522	MRPL47	PD	-0.60886	0.542618	0.000789512	0.394878	5	5	0.930694
ENSG00000147459	DOCK5	PD	0.608735	0.5427	1.05198e-05	0.92186	1	1	0.930694
ENSG00000143590	EFNA3	PD	0.608712	0.542715	0.00585697	0.0205369	5	5	0.930694
ENSG00000126226	PCID2	PD	0.608551	0.542822	0.0248781	1.47346e-06	13	14	0.930694
ENSG00000232956	SNHG15	PD	-0.608478	0.54287	0.171745	8.25741e-41	25	25	0.930694
ENSG00000263072	ZNF213-AS1	PD	-0.608268	0.54301	0.524759	1.44853e-168	28	28	0.930694
ENSG00000104671	DCTN6	PD	0.608226	0.543038	0.0372052	2.84342e-09	37	37	0.930694
ENSG00000267280	TBX2-AS1	PD	0.60814	0.543095	0.0264603	6.37412e-07	33	33	0.930694
ENSG00000131653	TRAF7	PD	0.608129	0.543102	0.00203413	0.172648	4	4	0.930694
ENSG00000137574	TGS1	PD	0.608063	0.543145	0.00625065	0.0167251	15	15	0.930694
ENSG00000214413	BBIP1	PD	-0.607861	0.54328	0.00194749	0.181265	17	18	0.930694
ENSG00000105011	ASF1B	PD	-0.607733	0.543364	0.000915565	0.361112	24	25	0.930694
ENSG00000084676	NCOA1	PD	-0.607691	0.543392	0.116614	6.50419e-27	12	12	0.930694
ENSG00000110811	P3H3	PD	0.607557	0.543481	0.383725	8.14781e-107	4	4	0.930694
ENSG00000231992	AC092802.3	PD	-0.607499	0.54352	7.02891e-05	0.799577	6	6	0.930694
ENSG00000167220	HDHD2	PD	0.607479	0.543533	0.304747	9.58509e-79	20	20	0.930694
ENSG00000258858	AL583722.4	PD	-0.607467	0.543541	0.000585121	0.465444	4	4	0.930694
ENSG00000272679	AL355987.2	PD	-0.607467	0.543541	0.00149115	0.243061	18	18	0.930694
ENSG00000249057	MAST4-IT1	PD	0.607441	0.543558	0.00587651	0.0201462	52	52	0.930694
ENSG00000134013	LOXL2	PD	-0.60731	0.543645	0.000106189	0.75585	32	32	0.930694
ENSG00000123472	ATPAF1	PD	-0.607258	0.54368	0.0301573	1.14421e-07	23	23	0.930694
ENSG00000263400	TMEM220-AS1	PD	0.607227	0.5437	0.014661	0.000234577	11	12	0.930694
ENSG00000126749	EMG1	PD	0.607218	0.543706	0.0089562	0.00417354	31	33	0.930694
ENSG00000105472	CLEC11A	PD	0.607214	0.543709	0.0256551	9.99336e-07	2	2	0.930694
ENSG00000237493	AC034102.1	PD	-0.607209	0.543712	5.41861e-05	0.823416	5	5	0.930694
ENSG00000065183	WDR3	PD	0.607152	0.54375	0.0530913	1.28167e-12	10	10	0.930694
ENSG00000058262	SEC61A1	PD	-0.606999	0.543852	0.0167913	8.19855e-05	16	16	0.930694
ENSG00000215863	RP11-495P10.2	PD	0.60696	0.543878	0.443154	3.73115e-130	29	41	0.930694
ENSG00000144445	KANSL1L	PD	-0.606853	0.543949	0.0193556	2.21412e-05	3	3	0.930694
ENSG00000214076	CPSF1P1	PD	0.606773	0.544002	0.0983948	8.72707e-23	49	49	0.930694
ENSG00000109339	MAPK10	PD	-0.60676	0.54401	0.00506423	0.0304222	5	5	0.930694
ENSG00000136045	PWP1	PD	-0.606607	0.544111	0.00110281	0.316122	11	11	0.930694
ENSG00000228638	FCF1P2	PD	-0.606525	0.544166	0.0243865	1.88957e-06	11	11	0.930694
ENSG00000132002	DNAJB1	PD	0.606503	0.544181	0.0490048	8.19818e-12	38	39	0.930694
ENSG00000271265	AL355297.3	PD	-0.606436	0.544225	0.0111679	0.00133741	8	10	0.930694
ENSG00000254701	AC138866.2	PD	-0.606324	0.544299	0.0238389	2.58658e-06	26	28	0.930694
ENSG00000124783	SSR1	PD	-0.606267	0.544338	0.274688	1.78815e-69	66	67	0.930694
ENSG00000214013	GANC	PD	-0.606249	0.54435	0.00501317	0.0319954	11	11	0.930694
ENSG00000084112	SSH1	PD	-0.606234	0.54436	0.0168172	7.78886e-05	4	4	0.930694
ENSG00000008130	NADK	PD	-0.606218	0.54437	0.0487038	1.30126e-11	8	8	0.930694
ENSG00000260362	AC007218.1	PD	-0.606046	0.544484	0.00148586	0.244133	17	17	0.930805
ENSG00000084652	TXLNA	PD	0.605925	0.544564	0.0267194	6.09911e-07	12	12	0.930833
ENSG00000272254	AC022893.3	PD	-0.605872	0.5446	0.000247176	0.635037	1	1	0.930833
ENSG00000152932	RAB3C	PD	0.605341	0.544952	0.0575619	1.17745e-13	19	19	0.931351
ENSG00000243116	AC092943.1	PD	-0.605116	0.545102	0.000319655	0.589523	13	13	0.931503
ENSG00000159592	GPBP1L1	PD	-0.605015	0.545169	0.063615	4.5516e-15	8	8	0.931503
ENSG00000144802	NFKBIZ	PD	0.604931	0.545225	0.0482284	6.35466e-12	21	21	0.931503
ENSG00000148541	FAM13C	PD	-0.604908	0.54524	0.00146825	0.245667	2	2	0.931503
ENSG00000131042	LILRB2	PD	0.604713	0.54537	4.07983e-05	0.847664	4	4	0.931559
ENSG00000066739	ATG2B	PD	0.604638	0.54542	0.026177	8.31747e-07	39	39	0.931559
ENSG00000109320	NFKB1	PD	0.604635	0.545421	0.0252096	1.25412e-06	3	3	0.931559
ENSG00000164164	OTUD4	PD	0.604251	0.545677	0.0531863	1.10123e-12	8	8	0.931569
ENSG00000163389	POGLUT1	PD	-0.604242	0.545683	0.362594	3.77659e-98	24	24	0.931569
ENSG00000258920	FOXN3-AS1	PD	0.604219	0.545698	0.00354051	0.0719758	7	7	0.931569
ENSG00000162733	DDR2	PD	-0.604062	0.545802	0.0130159	0.000511539	9	9	0.931569
ENSG00000112685	EXOC2	PD	0.603991	0.545849	0.289177	1.34823e-74	36	38	0.931569
ENSG00000228058	LINC01736	PD	0.603987	0.545852	0.00162055	0.221256	31	31	0.931569
ENSG00000253649	PRSS51	PD	-0.603836	0.545952	0.0183828	3.28502e-05	9	9	0.931569
ENSG00000240463	RPS19P3	PD	-0.603811	0.545969	6.22095e-05	0.811827	34	35	0.931569
ENSG00000143379	SETDB1	PD	-0.603778	0.545992	0	1	3	3	0.931569
ENSG00000166797	FAM96A	PD	-0.603698	0.546044	0.0163203	0.000105092	19	20	0.931569
ENSG00000137478	FCHSD2	PD	0.603674	0.54606	0.00929672	0.00340569	10	10	0.931569
ENSG00000103429	BFAR	PD	0.603623	0.546094	0.00114786	0.306356	8	8	0.931569
ENSG00000067715	SYT1	PD	0.603614	0.5461	0.000124803	0.73652	1	1	0.931569
ENSG00000008405	CRY1	PD	-0.603354	0.546273	0.000349713	0.571153	25	25	0.931569
ENSG00000179546	HTR1D	PD	0.603353	0.546274	0.200282	3.00175e-48	27	27	0.931569
ENSG00000145495	2024-03-06	PD	0.60331	0.546302	0.00896092	0.00412662	17	17	0.931569
ENSG00000166250	CLMP	PD	0.603146	0.546412	0.0280626	3.03245e-07	31	31	0.931569
ENSG00000169255	B3GALNT1	PD	-0.603096	0.546445	0.000128281	0.733035	5	5	0.931569
ENSG00000113597	TRAPPC13	PD	0.603001	0.546508	0.239638	4.82094e-59	28	28	0.931569
ENSG00000078487	ZCWPW1	PD	-0.602929	0.546556	0.315272	2.21929e-82	30	30	0.931569
ENSG00000223802	CERS1	PD	0.602889	0.546583	0.0230097	3.54639e-06	7	7	0.931569
ENSG00000165923	AGBL2	PD	0.602858	0.546603	0.00944752	0.00320075	7	7	0.931569
ENSG00000180730	SHISA2	PD	-0.60281	0.546635	0.0275182	3.96622e-07	36	36	0.931569
ENSG00000143554	SLC27A3	PD	0.602718	0.546697	0.00208107	0.168359	4	4	0.931569
ENSG00000188033	ZNF490	PD	0.602567	0.546797	0.00234924	0.142837	5	5	0.931569
ENSG00000225177	AL590617.2	PD	0.602526	0.546824	0.136215	9.49733e-32	9	9	0.931569
ENSG00000223443	USP17L2	PD	0.602349	0.546942	0.0271399	4.90577e-07	26	27	0.931569
ENSG00000156587	UBE2L6	PD	0.602308	0.546969	0.0565404	2.08293e-13	10	11	0.931569
ENSG00000076944	STXBP2	PD	-0.602245	0.547011	0.0468176	1.85854e-11	3	3	0.931569
ENSG00000196663	TECPR2	PD	0.602068	0.547129	0.064962	2.6368e-15	22	23	0.931569
ENSG00000244038	DDOST	PD	0.602066	0.54713	0.0250386	1.46037e-06	9	9	0.931569
ENSG00000264207	RP11-196G18.23	PD	0.602057	0.547136	0.161262	3.97282e-38	18	20	0.931569
ENSG00000166452	AKIP1	PD	0.601903	0.547239	0.0295274	1.44017e-07	26	28	0.931569
ENSG00000152208	GRID2	PD	-0.601887	0.547249	0.0962407	3.63486e-22	36	36	0.931569
ENSG00000236204	LINC01376	PD	0.601887	0.54725	0.00314239	0.0898009	10	10	0.931569
ENSG00000148290	SURF1	PD	0.601885	0.547251	0.623919	1.42202e-229	72	75	0.931569
ENSG00000233932	CTXN2	PD	-0.601811	0.5473	2.9103e-05	0.869399	1	1	0.931569
ENSG00000174680	GRIK1-AS1	PD	-0.601794	0.547311	9.229e-06	0.926976	10	10	0.931569
ENSG00000118292	C1orf54	PD	0.601462	0.547532	0.0600208	4.22916e-14	18	20	0.93169
ENSG00000176623	RMDN1	PD	0.601271	0.54766	0.246422	3.84851e-61	44	44	0.93169
ENSG00000090615	GOLGA3	PD	-0.601212	0.547699	0.0703905	1.92608e-16	76	77	0.93169
ENSG00000214376	VSTM5	PD	0.601046	0.54781	0.168709	6.42475e-40	11	11	0.93169
ENSG00000173210	ABLIM3	PD	0.601026	0.547823	0.282269	3.83922e-72	55	57	0.93169
ENSG00000153815	CMIP	PD	0.600936	0.547883	0.000278512	0.614666	4	4	0.93169
ENSG00000116984	MTR	PD	0.600809	0.547967	0.137755	3.32336e-32	59	60	0.93169
ENSG00000144713	RPL32	PD	-0.600757	0.548002	0.000224308	0.65046	5	5	0.93169
ENSG00000170759	KIF5B	PD	0.600717	0.548028	0.0218365	6.8472e-06	2	2	0.93169
ENSG00000139352	ASCL1	PD	0.600712	0.548032	0.000665066	0.435721	2	2	0.93169
ENSG00000227036	LINC00511	PD	0.600609	0.5481	0.00667591	0.0131766	7	7	0.93169
ENSG00000183230	CTNNA3	PD	-0.600582	0.548119	0.0310943	7.40224e-08	94	96	0.93169
ENSG00000145817	YIPF5	PD	0.600575	0.548123	0.237103	2.30441e-58	35	35	0.93169
ENSG00000106803	SEC61B	PD	-0.60046	0.5482	6.71427e-05	0.805037	1	2	0.93169
ENSG00000272918	AC005070.3	PD	-0.600427	0.548221	0.022061	5.82134e-06	89	90	0.93169
ENSG00000239969	AC091390.4	PD	-0.600398	0.548241	0.0507858	4.42522e-12	23	25	0.93169
ENSG00000231863	AL139393.1	PD	-0.600354	0.54827	0.00198576	0.175451	8	8	0.93169
ENSG00000179950	PUF60	PD	0.600206	0.548369	0.000312914	0.592698	8	10	0.93169
ENSG00000214046	SMIM7	PD	0.600136	0.548416	0.117803	2.35982e-27	17	17	0.93169
ENSG00000139567	ACVRL1	PD	-0.599953	0.548538	0.00180191	0.198499	48	48	0.93169
ENSG00000196843	ARID5A	PD	-0.599928	0.548554	0.0212901	8.7684e-06	15	15	0.93169
ENSG00000176697	BDNF	PD	-0.599859	0.5486	0.0184199	3.46472e-05	1	1	0.93169
ENSG00000148826	NKX6-2	PD	0.59985	0.548606	0.0284474	2.65705e-07	4	4	0.93169
ENSG00000167601	AXL	PD	-0.599815	0.54863	0.0251783	1.23968e-06	37	41	0.93169
ENSG00000228439	TSTD3	PD	-0.599774	0.548657	0.0404523	6.5836e-10	72	73	0.93169
ENSG00000260810	AL135818.2	PD	-0.599752	0.548671	0.000810113	0.390346	7	7	0.93169
ENSG00000142875	PRKACB	PD	0.599526	0.548822	1.28096e-05	0.914014	3	3	0.931862
ENSG00000273198	AL096803.3	PD	0.599431	0.548886	0.0151655	0.000188113	15	15	0.931886
ENSG00000183155	RABIF	PD	-0.599163	0.549064	0.000319454	0.589471	19	19	0.932105
ENSG00000140632	GLYR1	PD	0.598993	0.549178	0.0613968	1.6603e-14	20	20	0.932213
ENSG00000214063	TSPAN4	PD	0.5988	0.549307	0.0428259	1.00321e-10	12	13	0.932348
ENSG00000128609	NDUFA5	PD	-0.598676	0.549389	0.0420615	2.81209e-10	47	50	0.932403
ENSG00000172667	ZMAT3	PD	-0.598586	0.549449	0.109528	1.59619e-25	21	21	0.932421
ENSG00000065413	ANKRD44	PD	-0.598404	0.549571	0.0840452	9.40866e-20	19	19	0.932533
ENSG00000076351	SLC46A1	PD	0.598338	0.549614	0.122096	2.46196e-28	10	11	0.932533
ENSG00000164296	TIGD6	PD	0.598057	0.549802	0.156947	5.5467e-37	25	25	0.932626
ENSG00000157326	DHRS4	PD	0.598008	0.549834	0.293476	5.84034e-75	77	78	0.932626
ENSG00000228031	AC078842.1	PD	0.597983	0.549851	0.0173086	6.51989e-05	14	14	0.932626
ENSG00000250510	GPR162	PD	-0.59783	0.549954	2.75038e-05	0.874663	14	15	0.932626
ENSG00000164929	BAALC	PD	-0.597814	0.549964	0.321385	2.04278e-84	112	113	0.932626
ENSG00000227338	AL139280.1	PD	0.597664	0.550064	0.00057443	0.469727	13	13	0.932626
ENSG00000226648	PLCG1-AS1	PD	0.597628	0.550088	2.40235e-05	0.882189	3	3	0.932626
ENSG00000124140	SLC12A5	PD	-0.597515	0.550164	0.0029612	0.100474	6	6	0.932626
ENSG00000106290	TAF6	PD	0.597442	0.550212	0.0384785	1.79216e-09	14	14	0.932626
ENSG00000138101	DTNB	PD	-0.597423	0.550225	0.0205421	1.27675e-05	15	15	0.932626
ENSG00000177875	CCDC184	PD	-0.597386	0.55025	0.0656	2.22663e-15	43	43	0.932626
ENSG00000139289	PHLDA1	PD	0.597358	0.550269	0.0282879	2.92816e-07	31	32	0.932626
ENSG00000269403	AC008750.8	PD	-0.597266	0.55033	0.000626725	0.448809	3	3	0.932626
ENSG00000162813	BPNT1	PD	0.597214	0.550364	0.0231714	3.42185e-06	10	10	0.932626
ENSG00000184227	ACOT1	PD	-0.597051	0.550473	0.561338	2.16207e-190	75	77	0.932727
ENSG00000164934	DCAF13	PD	-0.596629	0.550755	0.13269	5.69724e-31	42	42	0.932858
ENSG00000128606	LRRC17	PD	-0.596621	0.55076	0.0823099	4.74146e-19	13	14	0.932858
ENSG00000225300	AL591623.1	PD	0.59652	0.550828	0.036545	4.16006e-09	11	13	0.932858
ENSG00000155100	OTUD6B	PD	-0.596513	0.550833	0.00291621	0.102642	10	10	0.932858
ENSG00000236709	DAPK1-IT1	PD	-0.596507	0.550836	0.0421362	3.2064e-10	16	16	0.932858
ENSG00000255408	PCDHA3	PD	0.596441	0.550881	0.0311965	6.1824e-08	22	23	0.932858
ENSG00000167861	HID1	PD	-0.596415	0.550898	0.0759637	1.32256e-17	41	41	0.932858
ENSG00000138496	PARP9	PD	0.596341	0.550948	0.0408559	5.8403e-10	24	25	0.932858
ENSG00000263432	RN7SL689P	PD	-0.596138	0.551083	0.000365358	0.564175	13	13	0.933003
ENSG00000187257	RSBN1L	PD	-0.59585	0.551276	0.0816296	5.57704e-19	34	34	0.933034
ENSG00000105983	LMBR1	PD	-0.59581	0.551302	0.0586027	5.98944e-14	39	39	0.933034
ENSG00000175792	RUVBL1	PD	-0.595758	0.551337	0.0202237	1.52154e-05	8	8	0.933034
ENSG00000141294	LRRC46	PD	-0.595665	0.551399	2.20966e-06	0.963774	5	5	0.933034
ENSG00000198894	CIPC	PD	-0.59562	0.551429	0.18398	8.55284e-44	21	21	0.933034
ENSG00000138606	SHF	PD	0.595581	0.551455	0.19955	6.18659e-48	41	43	0.933034
ENSG00000075826	SEC31B	PD	0.595481	0.551522	0.379485	1.74641e-104	33	33	0.933034
ENSG00000116586	LAMTOR2	PD	0.595366	0.551599	0.00443221	0.0439134	7	7	0.933034
ENSG00000167208	SNX20	PD	-0.595239	0.551683	0.00866658	0.00463204	12	12	0.933034
ENSG00000171425	ZNF581	PD	0.5949	0.55191	0.000536333	0.481442	10	10	0.933034
ENSG00000166535	A2ML1	PD	-0.594856	0.55194	0.000881609	0.369411	24	24	0.933034
ENSG00000198900	TOP1	PD	-0.594854	0.551941	1.49105e-06	0.971529	8	8	0.933034
ENSG00000244056	RN7SL417P	PD	0.594562	0.552136	0.0010062	0.334525	3	3	0.933034
ENSG00000110455	ACCS	PD	-0.594559	0.552138	0.488834	1.98035e-151	116	119	0.933034
ENSG00000163291	PAQR3	PD	0.594534	0.552155	0.0745741	2.69236e-17	12	12	0.933034
ENSG00000254317	AC022973.4	PD	-0.594317	0.5523	0.000937486	0.354005	1	1	0.933034
ENSG00000134873	CLDN10	PD	-0.594269	0.552332	0.0206729	1.23525e-05	23	24	0.933034
ENSG00000185955	C7orf61	PD	-0.594234	0.552355	0.0228628	3.71588e-06	7	7	0.933034
ENSG00000106086	PLEKHA8	PD	0.594061	0.552471	0.127578	1.43399e-29	33	33	0.933034
ENSG00000130734	ATG4D	PD	-0.594018	0.5525	9.73012e-05	0.765852	1	1	0.933034
ENSG00000164251	F2RL1	PD	-0.594011	0.552504	0.256594	6.38152e-65	40	40	0.933034
ENSG00000134326	CMPK2	PD	-0.593999	0.552513	0.000528268	0.488288	28	29	0.933034
ENSG00000079101	CLUL1	PD	-0.593955	0.552542	0.345567	5.90539e-93	139	142	0.933034
ENSG00000257337	AC068888.1	PD	-0.593942	0.552551	0.024609	1.76731e-06	26	26	0.933034
ENSG00000072110	ACTN1	PD	0.593809	0.55264	0.000401394	0.545356	8	8	0.933034
ENSG00000182318	ZSCAN22	PD	0.593712	0.552705	0.000182407	0.682764	43	43	0.933034
ENSG00000249484	LINC01470	PD	0.593693	0.552717	0.0211185	9.46863e-06	13	13	0.933034
ENSG00000267587	AC090241.1	PD	-0.59357	0.5528	4.68658e-06	0.948197	1	1	0.933034
ENSG00000155097	ATP6V1C1	PD	0.593518	0.552834	0.0229656	4.10737e-06	9	9	0.933034
ENSG00000165156	ZHX1	PD	-0.593457	0.552876	0.000421008	0.535622	18	18	0.933034
ENSG00000228049	POLR2J2	PD	-0.593319	0.552968	0.117228	4.3086e-27	60	66	0.933034
ENSG00000246223	LINC01550	PD	-0.593271	0.553	0.0116364	0.00108436	1	1	0.933034
ENSG00000170324	FRMPD2	PD	0.593262	0.553006	0.572887	2.04214e-195	64	83	0.933034
ENSG00000187994	RINL	PD	0.593191	0.553053	0.140673	7.68952e-33	3	3	0.933034
ENSG00000167721	TSR1	PD	-0.593037	0.553156	0.0166123	8.53085e-05	4	4	0.933034
ENSG00000168758	SEMA4C	PD	-0.593034	0.553159	0.00251121	0.128947	11	11	0.933034
ENSG00000136842	TMOD1	PD	0.593022	0.553166	0.0192005	2.36603e-05	9	9	0.933034
ENSG00000143363	PRUNE1	PD	0.592968	0.553202	0.0460533	4.89003e-11	43	44	0.933034
ENSG00000125534	PPDPF	PD	-0.5929	0.553248	0.0225253	4.9735e-06	29	30	0.933034
ENSG00000121068	TBX2	PD	-0.592822	0.5533	0.000169203	0.694356	1	1	0.933034
ENSG00000056487	PHF21B	PD	0.592756	0.553344	9.82845e-06	0.926331	5	5	0.933034
ENSG00000240634	AC145285.1	PD	0.592747	0.553351	3.63063e-05	0.855813	3	3	0.933034
ENSG00000187764	SEMA4D	PD	-0.592718	0.55337	0.189178	5.37415e-45	26	27	0.933034
ENSG00000240207	AC080013.1	PD	-0.592709	0.553376	0.552216	4.31644e-185	46	46	0.933034
ENSG00000151117	TMEM86A	PD	0.592693	0.553387	0.000141973	0.719625	2	2	0.933034
ENSG00000163682	RPL9	PD	-0.592661	0.553408	0.694574	3.64347e-288	21	21	0.933034
ENSG00000260233	SSSCA1-AS1	PD	0.592621	0.553435	0.00345908	0.0753672	11	11	0.933034
ENSG00000196497	IPO4	PD	0.592381	0.553595	0.0116822	0.000976899	5	5	0.93322
ENSG00000186891	TNFRSF18	PD	0.592032	0.553829	0.00838869	0.00554311	12	12	0.933479
ENSG00000244040	IL12A-AS1	PD	0.591944	0.553888	0.0368514	3.79787e-09	21	21	0.933479
ENSG00000027697	IFNGR1	PD	0.591929	0.553898	0.0284872	2.05673e-07	3	3	0.933479
ENSG00000041988	THAP3	PD	0.591759	0.554012	0.0413346	4.43138e-10	43	43	0.933514
ENSG00000089597	GANAB	PD	-0.59175	0.554018	0.15543	2.74417e-36	11	12	0.933514
ENSG00000168280	KIF5C	PD	-0.591512	0.554178	0.00725058	0.00996942	3	3	0.933552
ENSG00000228063	LYPLAL1-AS1	PD	-0.591487	0.554194	0.0967586	1.55107e-22	30	30	0.933552
ENSG00000147324	MFHAS1	PD	-0.591463	0.55421	0.0572371	1.64901e-13	15	15	0.933552
ENSG00000167766	ZNF83	PD	-0.591263	0.554344	0.326207	1.55829e-85	39	39	0.933552
ENSG00000161281	COX7A1	PD	-0.591183	0.554398	0.166885	1.9637e-39	43	43	0.933552
ENSG00000260426	AC008060.4	PD	-0.591167	0.554409	0.344971	2.93307e-92	36	36	0.933552
ENSG00000203644	AC083799.1	PD	-0.591136	0.55443	0.00179988	0.198026	3	3	0.933552
ENSG00000156136	DCK	PD	0.591036	0.554496	0.0526016	1.88653e-12	40	40	0.933552
ENSG00000150779	TIMM8B	PD	0.590879	0.554602	2.51693e-09	0.998792	3	3	0.933552
ENSG00000186111	PIP5K1C	PD	-0.590738	0.554696	0.000941776	0.354562	6	6	0.933552
ENSG00000044090	CUL7	PD	-0.590576	0.554805	0.117531	1.72569e-27	48	48	0.933552
ENSG00000155530	LRGUK	PD	-0.590526	0.554838	0.14791	1.71147e-34	122	122	0.933552
ENSG00000165516	KLHDC2	PD	-0.590413	0.554914	6.72718e-05	0.803345	12	12	0.933552
ENSG00000142227	EMP3	PD	-0.590365	0.554946	0.0181925	3.99996e-05	45	46	0.933552
ENSG00000260230	FRRS1L	PD	-0.590312	0.554982	0.136001	1.0191e-31	44	45	0.933552
ENSG00000173451	THAP2	PD	0.590248	0.555024	0.00113897	0.308714	104	104	0.933552
ENSG00000258561	AL359232.1	PD	0.590232	0.555035	0.0200897	1.64647e-05	16	18	0.933552
ENSG00000204963	PCDHA7	PD	-0.590222	0.555042	0.0812703	6.71196e-19	13	15	0.933552
ENSG00000138750	NUP54	PD	-0.590103	0.555121	0.00674769	0.0128309	21	21	0.933552
ENSG00000108602	ALDH3A1	PD	0.590071	0.555143	0.0016339	0.2217	15	15	0.933552
ENSG00000206177	HBM	PD	0.589987	0.555199	0.0016737	0.216778	12	12	0.933552
ENSG00000254270	ERHP1	PD	0.589947	0.555226	0.0108914	0.00149544	68	68	0.933552
ENSG00000128272	ATF4	PD	-0.589875	0.555275	0.00965256	0.00286021	7	7	0.933552
ENSG00000184363	PKP3	PD	0.589822	0.55531	0.109977	1.45298e-25	42	44	0.933552
ENSG00000117385	P3H1	PD	0.58977	0.555345	0.0162227	0.000108711	13	13	0.933552
ENSG00000214447	FAM187A	PD	0.589624	0.555443	0.318568	7.78054e-84	25	27	0.933552
ENSG00000272515	AL355578.1	PD	0.589539	0.5555	4.66989e-05	0.836615	1	1	0.933552
ENSG00000167526	RPL13	PD	0.589518	0.555514	0.142929	2.76304e-33	25	25	0.933552
ENSG00000231419	LINC00689	PD	0.589322	0.555645	0.0247821	1.66648e-06	6	6	0.933552
ENSG00000271913	AL035530.2	PD	-0.589215	0.555717	0.161423	7.50742e-38	12	12	0.933552
ENSG00000150667	FSIP1	PD	-0.589144	0.555765	0.0199119	1.78112e-05	23	23	0.933552
ENSG00000156239	N6AMT1	PD	0.58909	0.555801	0.479825	7.93229e-147	43	43	0.933552
ENSG00000179388	EGR3	PD	0.58905	0.555827	0.00336983	0.0789154	22	22	0.933552
ENSG00000271192	AC006058.2	PD	-0.589037	0.555836	0.00189587	0.187693	41	41	0.933552
ENSG00000170315	UBB	PD	0.589004	0.555858	5.76694e-05	0.818128	22	22	0.933552
ENSG00000169385	RNASE2	PD	0.588992	0.555867	0.00143114	0.252763	19	19	0.933552
ENSG00000164332	UBLCP1	PD	0.588975	0.555878	0.0136033	0.000410162	8	8	0.933552
ENSG00000141198	TOM1L1	PD	-0.588892	0.555934	0.0296693	1.35002e-07	26	26	0.933561
ENSG00000135870	RC3H1	PD	0.588798	0.555997	0.0315258	5.35601e-08	14	14	0.933584
ENSG00000100353	EIF3D	PD	0.588629	0.55611	0.0100698	0.00237901	27	27	0.933592
ENSG00000174808	BTC	PD	0.588509	0.55619	0.0529201	1.44028e-12	101	103	0.933592
ENSG00000168646	AXIN2	PD	-0.588498	0.556198	0.000160879	0.701754	2	2	0.933592
ENSG00000166135	HIF1AN	PD	0.588454	0.556228	0.056847	2.06611e-13	41	41	0.933592
ENSG00000151116	UEVLD	PD	0.58838	0.556277	0.181816	1.67462e-44	135	135	0.933592
ENSG00000229124	VIM-AS1	PD	0.588346	0.5563	7.62439e-06	0.933598	1	1	0.933592
ENSG00000243927	MRPS6	PD	-0.588135	0.556442	5.89419e-07	0.980955	6	6	0.933726
ENSG00000259826	AC072061.1	PD	-0.587896	0.556602	2.22703e-05	0.886763	8	8	0.933726
ENSG00000151012	SLC7A11	PD	0.587893	0.556604	0.110813	1.14907e-25	41	41	0.933726
ENSG00000130958	SLC35D2	PD	0.587809	0.55666	0.0187161	2.9764e-05	20	20	0.933726
ENSG00000182324	KCNJ14	PD	-0.587782	0.556679	0.116973	5.05158e-27	17	17	0.933726
ENSG00000008118	CAMK1G	PD	0.587776	0.556683	0.113433	2.56771e-26	24	24	0.933726
ENSG00000145979	TBC1D7	PD	0.587595	0.556804	0.38727	6.23192e-108	36	38	0.933726
ENSG00000135951	TSGA10	PD	-0.58759	0.556808	0.345044	7.32781e-92	15	15	0.933726
ENSG00000082701	GSK3B	PD	0.587537	0.556843	0.0173831	5.89402e-05	16	17	0.933726
ENSG00000167549	CORO6	PD	-0.587328	0.556984	0.0547268	5.97417e-13	26	26	0.933726
ENSG00000132382	MYBBP1A	PD	-0.587271	0.557021	0.000558775	0.475875	12	12	0.933726
ENSG00000223953	C1QTNF5	PD	-0.587057	0.557166	0.000139983	0.721399	23	24	0.933726
ENSG00000136444	RSAD1	PD	0.587013	0.557195	0.265741	1.53112e-67	41	41	0.933726
ENSG00000231084	AL136133.1	PD	0.587005	0.5572	6.45033e-05	0.808227	1	1	0.933726
ENSG00000244879	GABPB1-AS1	PD	0.586987	0.557213	0.551811	2.56517e-184	24	24	0.933726
ENSG00000128923	MINDY2	PD	-0.586974	0.557221	0.0474779	2.03652e-11	18	18	0.933726
ENSG00000148926	ADM	PD	0.586926	0.557254	0.000150817	0.710493	6	6	0.933726
ENSG00000234073	AC011816.1	PD	-0.586887	0.557279	0.0186923	3.05871e-05	14	14	0.933726
ENSG00000127954	STEAP4	PD	0.586722	0.557391	0.00104839	0.328196	4	4	0.933726
ENSG00000198468	FLVCR1-AS1	PD	0.586702	0.557404	0.583918	7.23454e-203	25	26	0.933726
ENSG00000268357	VN1R81P	PD	0.58664	0.557446	0.00870858	0.00457564	4	4	0.933726
ENSG00000129757	CDKN1C	PD	0.586495	0.557543	0.0018177	0.19824	6	6	0.933726
ENSG00000235823	OLMALINC	PD	-0.586469	0.557561	0.00604842	0.0184265	8	9	0.933726
ENSG00000266053	NDUFV2-AS1	PD	0.586333	0.557652	0.000330614	0.582846	2	2	0.933726
ENSG00000177600	RPLP2	PD	0.586305	0.557671	0.15571	1.28811e-36	25	28	0.933726
ENSG00000100311	PDGFB	PD	-0.586304	0.557671	5.93003e-05	0.816216	24	25	0.933726
ENSG00000226015	CCT8P1	PD	0.585912	0.557935	0.0481458	1.44039e-11	6	7	0.934083
ENSG00000092931	MFSD11	PD	-0.58575	0.558043	0.0344904	1.17383e-08	4	4	0.934093
ENSG00000220744	RPL5P18	PD	-0.585492	0.558217	0.0299926	1.15894e-07	26	26	0.934093
ENSG00000236440	AC117947.1	PD	-0.585447	0.558247	0.000387516	0.550471	5	5	0.934093
ENSG00000078902	TOLLIP	PD	-0.585434	0.558256	0.0335632	2.18678e-08	7	7	0.934093
ENSG00000117477	CCDC181	PD	0.585429	0.558259	0.297899	3.99299e-78	29	29	0.934093
ENSG00000231613	AC099568.1	PD	0.585418	0.558266	0.0316428	5.75359e-08	36	38	0.934093
ENSG00000185420	SMYD3	PD	-0.585386	0.558288	0.0561704	2.32651e-13	51	52	0.934093
ENSG00000241697	TMEFF1	PD	-0.585221	0.558399	0.0102153	0.00206871	5	5	0.934195
ENSG00000187398	LUZP2	PD	-0.585039	0.558522	0.0193659	2.16458e-05	98	98	0.934242
ENSG00000100030	MAPK1	PD	0.585032	0.558526	9.21662e-05	0.77186	14	14	0.934242
ENSG00000183060	LYSMD4	PD	0.584891	0.558621	0.312271	5.67774e-81	23	24	0.934317
ENSG00000233098	CCDC144NL-AS1	PD	0.584511	0.558876	0.141474	6.34471e-33	33	33	0.93454
ENSG00000197603	C5orf42	PD	0.584493	0.558889	0.0427787	2.0502e-10	16	16	0.93454
ENSG00000185808	PIGP	PD	0.58447	0.558904	0.00668486	0.0130418	10	10	0.93454
ENSG00000102879	CORO1A	PD	-0.584188	0.559094	4.57989e-05	0.838176	2	2	0.934614
ENSG00000107798	LIPA	PD	-0.584021	0.559206	0.134768	2.05017e-31	27	27	0.934614
ENSG00000226564	FTH1P20	PD	-0.583965	0.559244	0.00067575	0.43316	2	2	0.934614
ENSG00000136682	CBWD2	PD	0.583923	0.559272	0.403712	8.19182e-115	22	22	0.934614
ENSG00000253404	AC034243.1	PD	0.583921	0.559273	0.267478	1.40461e-67	26	26	0.934614
ENSG00000164465	DCBLD1	PD	-0.583913	0.559279	0.179204	8.39702e-43	55	55	0.934614
ENSG00000025039	RRAGD	PD	0.583813	0.559346	0.0384002	2.02789e-09	29	29	0.934614
ENSG00000228592	D21S2088E	PD	-0.583749	0.559389	0.000168183	0.695234	19	20	0.934614
ENSG00000137699	TRIM29	PD	0.583601	0.559489	0.111351	9.30321e-26	26	26	0.934614
ENSG00000129968	ABHD17A	PD	-0.583556	0.559519	0.0034096	0.0773849	10	11	0.934614
ENSG00000165637	VDAC2	PD	0.583538	0.559531	0.0217813	6.99061e-06	20	21	0.934614
ENSG00000140451	PIF1	PD	-0.583448	0.559592	0.0623156	1.18853e-14	18	18	0.934614
ENSG00000225860	LINC02072	PD	-0.583384	0.559635	0.0013346	0.269907	9	9	0.934614
ENSG00000108465	CDK5RAP3	PD	-0.583298	0.559693	0.264694	2.06416e-66	28	28	0.934614
ENSG00000134042	MRO	PD	0.583296	0.559694	0.155015	3.37544e-36	39	39	0.934614
ENSG00000224215	AL606469.1	PD	0.583179	0.559773	0.0623694	1.14189e-14	41	42	0.934662
ENSG00000230555	AL450326.1	PD	0.58298	0.559906	0.280902	5.60387e-71	33	33	0.934802
ENSG00000227051	C14orf132	PD	0.582495	0.560233	0.178273	4.03371e-42	58	60	0.935265
ENSG00000121644	DESI2	PD	0.582364	0.560321	0.0179225	4.46175e-05	5	5	0.935329
ENSG00000028310	BRD9	PD	0.582061	0.560526	0.066478	1.33608e-15	41	41	0.935568
ENSG00000266916	ZNF793-AS1	PD	0.581989	0.560574	0.0145049	0.000199603	10	11	0.935568
ENSG00000198168	SVIP	PD	-0.58193	0.560614	0.168312	1.47191e-39	27	27	0.935568
ENSG00000179133	C10orf67	PD	-0.581819	0.560688	0.0197436	1.72074e-05	3	3	0.935609
ENSG00000163285	GABRG1	PD	0.581522	0.560889	0.00202094	0.173865	26	27	0.935787
ENSG00000152926	ZNF117	PD	-0.581506	0.5609	0.31542	1.0809e-83	44	44	0.935787
ENSG00000267321	LINC02001	PD	-0.581384	0.560982	0.00253424	0.127622	31	32	0.935787
ENSG00000105677	TMEM147	PD	0.58129	0.561045	0.000512462	0.493756	4	4	0.935787
ENSG00000164176	EDIL3	PD	0.581196	0.561108	0.000341108	0.577066	4	4	0.935787
ENSG00000176890	TYMS	PD	-0.581156	0.561135	0.0262846	7.17465e-07	22	22	0.935787
ENSG00000237373	BRWD1-IT1	PD	0.5811	0.561173	0.000567498	0.470008	3	3	0.935787
ENSG00000227021	AC007557.1	PD	0.58102	0.561227	0.00259148	0.123549	24	25	0.935787
ENSG00000272138	LINC01607	PD	0.580921	0.561293	0.0416021	3.6824e-10	4	4	0.935787
ENSG00000127337	YEATS4	PD	-0.580863	0.561333	0.532878	1.74688e-173	46	47	0.935787
ENSG00000114541	FRMD4B	PD	0.580659	0.56147	0.000332417	0.579372	3	3	0.935787
ENSG00000227627	AL080276.2	PD	0.580645	0.56148	2.41044e-06	0.963384	14	15	0.935787
ENSG00000175868	CALCB	PD	0.580641	0.561483	0.01908	2.51346e-05	19	21	0.935787
ENSG00000073584	SMARCE1	PD	-0.580521	0.561564	0.00462609	0.0396683	5	5	0.935787
ENSG00000075240	GRAMD4	PD	-0.58042	0.561631	0.0183558	3.70906e-05	41	44	0.935787
ENSG00000174915	PTDSS2	PD	-0.580415	0.561634	0.0637239	5.28929e-15	21	22	0.935787
ENSG00000115365	LANCL1	PD	-0.580339	0.561686	0.109906	2.0802e-25	40	40	0.935787
ENSG00000107105	ELAVL2	PD	0.580262	0.561738	0.020461	1.26012e-05	5	5	0.935787
ENSG00000132958	TPTE2	PD	0.580257	0.561741	0.132573	9.58656e-31	47	47	0.935787
ENSG00000180694	TMEM64	PD	0.579872	0.562001	2.62928e-05	0.876158	21	22	0.935968
ENSG00000067704	IARS2	PD	-0.579769	0.56207	0.0250036	1.42014e-06	31	31	0.935968
ENSG00000185345	PRKN	PD	-0.579749	0.562084	0.213066	5.27582e-52	95	96	0.935968
ENSG00000172572	PDE3A	PD	-0.579746	0.562086	0.16562	6.62227e-39	84	85	0.935968
ENSG00000171606	ZNF274	PD	0.579708	0.562112	0.0119169	0.000902358	13	13	0.935968
ENSG00000259609	AC027807.1	PD	0.579577	0.5622	4.99055e-05	0.829883	1	1	0.935968
ENSG00000117724	CENPF	PD	-0.579437	0.562294	0.0130183	0.000525686	11	11	0.935968
ENSG00000257225	AC079601.1	PD	0.579432	0.562298	0.0140496	0.000323192	10	10	0.935968
ENSG00000168395	ING5	PD	0.579396	0.562322	0.121061	2.9031e-28	40	43	0.935968
ENSG00000175274	TP53I11	PD	-0.579309	0.562381	0.000325529	0.586123	9	9	0.935968
ENSG00000215788	TNFRSF25	PD	-0.579266	0.562409	0.0725241	6.9074e-17	14	15	0.935968
ENSG00000121988	ZRANB3	PD	0.57919	0.562461	0.0361791	5.47505e-09	30	30	0.935968
ENSG00000237188	AC242426.3	PD	0.579136	0.562497	0.129621	3.36533e-30	29	36	0.935968
ENSG00000110911	SLC11A2	PD	-0.579014	0.56258	0.00194452	0.182397	8	8	0.936022
ENSG00000104313	EYA1	PD	-0.578826	0.562707	0.0528399	1.39356e-12	25	25	0.93615
ENSG00000135314	KHDC1	PD	-0.578618	0.562847	0.0436998	9.86342e-11	25	25	0.936301
ENSG00000115963	RND3	PD	0.578489	0.562934	0.00911614	0.00375941	17	17	0.936328
ENSG00000227733	RP4-565E6.1	PD	-0.578446	0.562963	5.08112e-05	0.829672	3	3	0.936328
ENSG00000144228	SPOPL	PD	-0.578155	0.563159	0.00191022	0.186856	30	30	0.936514
ENSG00000138346	DNA2	PD	0.578076	0.563213	0.284731	2.49887e-72	40	42	0.936514
ENSG00000198482	ZNF808	PD	-0.57802	0.563251	0.0814023	7.29776e-19	74	74	0.936514
ENSG00000226627	SHANK2-AS1	PD	-0.577985	0.563274	0.000603936	0.458591	4	5	0.936514
ENSG00000204377	C1orf134	PD	-0.577801	0.563398	0.00100362	0.336772	69	69	0.936561
ENSG00000236801	RPL24P8	PD	-0.577796	0.563402	0.00309508	0.0906772	29	30	0.936561
ENSG00000272600	AC007308.1	PD	-0.57765	0.5635	0.000104395	0.758356	2	2	0.936594
ENSG00000088682	COQ9	PD	-0.577583	0.563545	0.253616	1.15502e-63	14	14	0.936594
ENSG00000168300	PCMTD1	PD	-0.577519	0.563589	0.0270709	4.70858e-07	44	45	0.936594
ENSG00000204556	AL450124.1	PD	0.577414	0.56366	0.0608165	2.03872e-14	29	29	0.936594
ENSG00000240344	PPIL3	PD	0.577329	0.563718	0.714623	0	64	65	0.936594
ENSG00000259424	AC118658.1	PD	0.577293	0.563742	0.00853336	0.00500602	7	7	0.936594
ENSG00000160963	COL26A1	PD	0.57725	0.563771	0.000359572	0.566145	3	3	0.936594
ENSG00000157764	BRAF	PD	0.576885	0.564017	0.00973397	0.00270328	22	22	0.936895
ENSG00000247982	LINC00926	PD	0.57679	0.564081	0.00692718	0.0117878	16	18	0.936895
ENSG00000157111	TMEM171	PD	0.576693	0.564147	0.130243	2.91772e-30	14	14	0.936895
ENSG00000120279	MYCT1	PD	-0.576644	0.56418	0.00141511	0.25466	19	19	0.936895
ENSG00000163904	SENP2	PD	-0.576524	0.564261	0.271672	3.94258e-68	39	39	0.936895
ENSG00000244476	ERVFRD-1	PD	0.576466	0.5643	0.0046575	0.0388392	1	1	0.936895
ENSG00000253686	LINC01484	PD	-0.576403	0.564343	0.0781697	3.26167e-18	58	60	0.936895
ENSG00000270513	AC113368.1	PD	0.576352	0.564377	0.00316849	0.0886586	31	31	0.936895
ENSG00000214914	RPL23AP3	PD	-0.576246	0.564449	0.0129692	0.000558926	49	49	0.936895
ENSG00000196547	MAN2A2	PD	-0.576173	0.564498	0.0806639	1.11963e-18	14	15	0.936895
ENSG00000109158	GABRA4	PD	0.576088	0.564556	0.00133133	0.270224	33	34	0.936895
ENSG00000137486	ARRB1	PD	-0.575994	0.564619	0.0038358	0.0605822	25	25	0.936895
ENSG00000144043	TEX261	PD	0.575955	0.564646	0.126695	2.28565e-29	29	31	0.936895
ENSG00000137500	CCDC90B	PD	-0.575948	0.56465	0.153317	6.83754e-36	70	72	0.936895
ENSG00000241015	TPM3P9	PD	-0.575774	0.564768	0.470139	6.53684e-142	90	91	0.937009
ENSG00000159753	CARMIL2	PD	0.575634	0.564863	0.00505603	0.0312219	23	24	0.937083
ENSG00000224997	AL049840.1	PD	-0.575519	0.56494	0.0219733	6.57172e-06	15	15	0.937129
ENSG00000069998	HDHD5	PD	0.575428	0.565002	0.00873651	0.00445742	4	4	0.937149
ENSG00000167671	UBXN6	PD	0.57513	0.565203	0.443048	1.8988e-131	37	38	0.937399
ENSG00000007174	DNAH9	PD	-0.574899	0.56536	0.120735	5.94765e-28	14	14	0.937576
ENSG00000269533	AC003002.4	PD	0.574753	0.565458	0.102349	9.56261e-24	6	6	0.937588
ENSG00000262202	AC007952.4	PD	0.574741	0.565467	0.0976041	3.26646e-23	33	33	0.937588
ENSG00000183780	SLC35F3	PD	0.574604	0.565559	0.000741691	0.410488	8	8	0.937659
ENSG00000143314	MRPL24	PD	-0.574396	0.5657	0.187405	1.33982e-44	14	14	0.937809
ENSG00000103647	CORO2B	PD	-0.574092	0.565906	0.0111792	0.0013461	11	11	0.938048
ENSG00000262155	LINC02175	PD	0.574036	0.565944	0.0540006	8.08858e-13	32	32	0.938048
ENSG00000103061	SLC7A6OS	PD	0.573952	0.566	4.2267e-05	0.844885	1	2	0.938057
ENSG00000161929	SCIMP	PD	-0.573848	0.566071	0.00817329	0.00602075	2	2	0.938057
ENSG00000011347	SYT7	PD	0.573592	0.566244	0.00183695	0.194635	17	17	0.938057
ENSG00000175170	FAM182B	PD	0.573428	0.566355	0.607106	8.60865e-219	97	97	0.938057
ENSG00000273240	AC013468.1	PD	0.573413	0.566365	0.109877	1.27662e-25	6	6	0.938057
ENSG00000197324	LRP10	PD	0.573353	0.566405	3.20599e-08	0.995689	12	12	0.938057
ENSG00000263621	RN7SL650P	PD	-0.573337	0.566417	0.00618051	0.0173189	29	29	0.938057
ENSG00000176293	ZNF135	PD	0.573313	0.566433	0.149144	9.74704e-35	34	35	0.938057
ENSG00000236682	AC068282.1	PD	-0.573234	0.566487	0.658667	1.10592e-255	21	21	0.938057
ENSG00000132872	SYT4	PD	0.573174	0.566527	0.0818699	4.02064e-19	29	29	0.938057
ENSG00000267815	AC008655.1	PD	0.573172	0.566529	4.58274e-05	0.837371	5	5	0.938057
ENSG00000213896	AC109486.1	PD	0.573142	0.566548	0.0018186	0.195679	25	25	0.938057
ENSG00000169258	GPRIN1	PD	-0.572846	0.566749	0.0488019	1.15164e-11	14	14	0.938216
ENSG00000188958	UTS2B	PD	0.572782	0.566792	0.0812074	6.47572e-19	43	43	0.938216
ENSG00000118898	PPL	PD	-0.572737	0.566823	0.155317	2.16744e-36	27	28	0.938216
ENSG00000011028	MRC2	PD	-0.572654	0.566879	0.0707932	1.96685e-16	23	23	0.938216
ENSG00000177363	LRRN4CL	PD	-0.572632	0.566894	0.000131051	0.729289	10	10	0.938216
ENSG00000068831	RASGRP2	PD	0.572487	0.566992	0.00559908	0.0235573	4	4	0.938253
ENSG00000095564	BTAF1	PD	-0.572425	0.567034	0.00593922	0.0195246	58	58	0.938253
ENSG00000197345	MRPL21	PD	-0.572377	0.567066	0.73149	0	29	29	0.938253
ENSG00000078142	PIK3C3	PD	-0.572149	0.567221	0.235738	9.12444e-58	60	60	0.938299
ENSG00000265399	AP005329.2	PD	0.572097	0.567256	0.00352273	0.0726939	5	5	0.938299
ENSG00000002919	SNX11	PD	-0.572079	0.567268	0.060562	3.16615e-14	23	24	0.938299
ENSG00000234492	RPL34-AS1	PD	0.572024	0.567306	0.110953	5.12741e-26	11	11	0.938299
ENSG00000139168	ZCRB1	PD	-0.571761	0.567484	0.119717	9.4595e-28	21	21	0.938299
ENSG00000255641	AC068775.2	PD	0.571654	0.567556	0.0340723	1.60446e-08	24	27	0.938299
ENSG00000224318	CHL1-AS2	PD	-0.571639	0.567567	0.122723	2.41074e-28	33	33	0.938299
ENSG00000242687	AC004893.2	PD	0.571546	0.567629	0.0431558	1.89473e-10	9	9	0.938299
ENSG00000213073	AL353625.1	PD	0.571486	0.56767	0.0108449	0.00155173	9	9	0.938299
ENSG00000196218	RYR1	PD	-0.571437	0.567703	0.187642	1.5002e-44	12	12	0.938299
ENSG00000235478	LINC01664	PD	-0.571427	0.56771	0.0987207	8.6994e-23	12	12	0.938299
ENSG00000157890	MEGF11	PD	-0.571413	0.56772	0.0158868	0.000117893	4	5	0.938299
ENSG00000234772	LINC00412	PD	-0.571301	0.567796	0.00296155	0.0994021	90	90	0.938299
ENSG00000198797	BRINP2	PD	0.5712	0.567864	0.00346805	0.0748289	21	21	0.938299
ENSG00000119899	SLC17A5	PD	0.571193	0.567868	0.0734631	4.75631e-17	28	28	0.938299
ENSG00000112773	FAM46A	PD	-0.570972	0.568018	0.000313167	0.593728	4	4	0.938299
ENSG00000153165	RGPD3	PD	0.570852	0.5681	0.000208884	0.660841	1	1	0.938299
ENSG00000162722	TRIM58	PD	0.570808	0.56813	0.271609	2.20782e-68	100	101	0.938299
ENSG00000266909	SLC25A6P4	PD	0.570704	0.5682	6.00107e-06	0.941088	1	1	0.938299
ENSG00000115919	KYNU	PD	-0.570666	0.568226	0.0146876	0.000224457	3	3	0.938299
ENSG00000172296	SPTLC3	PD	0.57063	0.56825	0.0144727	0.000263638	18	19	0.938299
ENSG00000156140	ADAMTS3	PD	0.570561	0.568298	0.192439	4.9618e-46	35	36	0.938299
ENSG00000261325	LINC02192	PD	0.570522	0.568324	0.00486189	0.0346311	5	5	0.938299
ENSG00000165171	METTL27	PD	0.570453	0.568371	0.330483	8.64559e-88	10	12	0.938299
ENSG00000205578	POM121B	PD	0.570328	0.568455	0.221342	2.55582e-54	32	47	0.938299
ENSG00000172425	TTC36	PD	-0.570229	0.568523	3.31295e-05	0.862378	8	9	0.938299
ENSG00000159063	ALG8	PD	0.570094	0.568614	0.240543	3.99718e-59	14	15	0.938299
ENSG00000197054	ZNF763	PD	-0.570078	0.568625	0.103934	2.78573e-24	18	18	0.938299
ENSG00000261357	AC099518.2	PD	-0.570057	0.568639	0.00153583	0.235038	9	9	0.938299
ENSG00000230183	CNOT6LP1	PD	0.570037	0.568653	0.200772	3.54979e-48	28	28	0.938299
ENSG00000246089	AC016065.1	PD	0.569913	0.568737	0.0687286	3.80918e-16	49	50	0.938299
ENSG00000237721	AF064858.3	PD	0.569869	0.568767	9.78796e-05	0.765807	62	62	0.938299
ENSG00000269873	AC245884.10	PD	-0.569834	0.568791	0.000175972	0.689179	12	13	0.938299
ENSG00000150782	IL18	PD	-0.569765	0.568837	0.000703091	0.423036	20	23	0.938299
ENSG00000111206	FOXM1	PD	-0.569759	0.568841	2.49221e-05	0.879695	3	3	0.938299
ENSG00000236986	AL157938.2	PD	0.56941	0.569078	0.00102694	0.333153	23	24	0.938607
ENSG00000234003	MTATP6P27	PD	-0.569178	0.569235	0.0200726	1.5794e-05	7	7	0.938783
ENSG00000173838	2024-03-10	PD	-0.569069	0.56931	0.0132408	0.000449868	14	14	0.938824
ENSG00000272912	AL356608.1	PD	-0.568892	0.569429	1.4896e-06	0.968887	5	5	0.938939
ENSG00000262587	AC133552.2	PD	0.56867	0.56958	0.0344274	1.30951e-08	7	8	0.939105
ENSG00000127334	DYRK2	PD	0.568392	0.569769	0.0172936	5.8532e-05	8	8	0.939269
ENSG00000241990	PRR34-AS1	PD	-0.568293	0.569836	0.0131709	0.000492177	6	6	0.939269
ENSG00000259257	AC037479.1	PD	-0.568288	0.56984	4.49319e-05	0.840103	30	32	0.939269
ENSG00000127483	HP1BP3	PD	-0.567982	0.570047	0.0042615	0.04811	27	27	0.939269
ENSG00000158552	ZFAND2B	PD	-0.567893	0.570107	0.0121325	0.000833347	15	16	0.939269
ENSG00000138769	CDKL2	PD	-0.567679	0.570253	0.230305	1.65509e-56	31	31	0.939269
ENSG00000160801	PTH1R	PD	-0.567658	0.570267	0.172997	2.29649e-41	26	26	0.939269
ENSG00000205002	AARD	PD	0.567638	0.570281	0.299095	5.51147e-77	13	14	0.939269
ENSG00000225140	AL358216.1	PD	-0.567554	0.570338	0.141572	4.68281e-33	29	30	0.939269
ENSG00000130956	HABP4	PD	0.567519	0.570362	0.0129656	0.000537647	19	20	0.939269
ENSG00000174109	C16orf91	PD	0.567463	0.5704	0.000245302	0.636122	1	1	0.939269
ENSG00000156127	BATF	PD	0.567463	0.5704	0.000551684	0.477002	1	1	0.939269
ENSG00000143036	SLC44A3	PD	0.567331	0.570489	0.377197	8.5937e-105	77	77	0.939269
ENSG00000115593	SMYD1	PD	-0.56727	0.570531	0.00270385	0.116325	32	34	0.939269
ENSG00000145287	PLAC8	PD	0.567246	0.570547	0.116433	6.63091e-27	31	31	0.939269
ENSG00000230783	AC009961.3	PD	-0.567239	0.570552	0.00278972	0.109312	18	18	0.939269
ENSG00000170881	RNF139	PD	0.567235	0.570555	0.0305715	9.09957e-08	19	20	0.939269
ENSG00000183604	SMG1P5	PD	0.567139	0.57062	0.571088	9.42331e-195	39	42	0.939269
ENSG00000173653	RCE1	PD	-0.567021	0.5707	0.0130478	0.000539619	1	1	0.939269
ENSG00000125247	TMTC4	PD	0.567021	0.5707	0.0293529	1.62678e-07	31	31	0.939269
ENSG00000115457	IGFBP2	PD	-0.566972	0.570733	0.105965	1.99571e-24	77	77	0.939269
ENSG00000127249	ATP13A4	PD	-0.566866	0.570805	0.049277	7.42622e-12	28	28	0.939269
ENSG00000119541	VPS4B	PD	-0.566789	0.570858	0.123455	1.2677e-28	17	17	0.939269
ENSG00000270164	LINC01480	PD	-0.566547	0.571022	0.0492653	7.18816e-12	13	15	0.939269
ENSG00000176387	HSD11B2	PD	-0.566517	0.571042	0.0169139	7.4172e-05	29	29	0.939269
ENSG00000117318	ID3	PD	0.566496	0.571057	0.000121487	0.739927	2	2	0.939269
ENSG00000111961	SASH1	PD	0.566378	0.571137	0.120111	8.087e-28	71	71	0.939269
ENSG00000258230	AC063950.1	PD	-0.566219	0.571245	0.00996243	0.00248702	55	56	0.939269
ENSG00000248787	AC092903.2	PD	0.566189	0.571266	0.0243905	1.95202e-06	18	18	0.939269
ENSG00000269958	AL049840.4	PD	-0.566172	0.571277	0.131172	2.04264e-30	14	14	0.939269
ENSG00000163608	NEPRO	PD	0.56613	0.571306	0.0496883	6.95042e-12	20	20	0.939269
ENSG00000090661	CERS4	PD	0.566121	0.571312	0.051231	3.23093e-12	46	46	0.939269
ENSG00000271869	AC026979.3	PD	-0.566011	0.571386	0.0253498	1.21982e-06	13	13	0.939269
ENSG00000150773	PIH1D2	PD	0.565928	0.571443	0.0162737	9.98695e-05	40	45	0.939269
ENSG00000237862	Z94160.1	PD	0.565921	0.571447	0.0351139	9.5287e-09	13	13	0.939269
ENSG00000117054	ACADM	PD	0.565846	0.571499	0.146376	1.83445e-34	43	43	0.939269
ENSG00000014824	SLC30A9	PD	-0.565801	0.571529	0.137629	3.52294e-32	81	82	0.939269
ENSG00000248079	DPH6-AS1	PD	-0.565421	0.571787	0.0588267	5.94727e-14	31	31	0.939536
ENSG00000099337	KCNK6	PD	-0.56522	0.571924	0.00463091	0.0390703	8	8	0.939536
ENSG00000258066	AC138331.1	PD	-0.565166	0.571961	0.0013637	0.263203	5	5	0.939536
ENSG00000124201	ZNFX1	PD	0.565157	0.571967	0.0389674	1.39044e-09	42	42	0.939536
ENSG00000101052	IFT52	PD	0.565056	0.572035	0.175217	1.39051e-41	44	45	0.939536
ENSG00000139263	LRIG3	PD	-0.564948	0.572109	0.0352768	8.39359e-09	8	8	0.939536
ENSG00000258984	UBE2F-SCLY	PD	-0.564931	0.572121	4.10149e-05	0.846795	23	24	0.939536
ENSG00000031698	SARS	PD	0.564911	0.572134	0.0409812	5.09781e-10	11	11	0.939536
ENSG00000149923	PPP4C	PD	0.564817	0.572199	0.0900523	9.62652e-21	16	16	0.939536
ENSG00000106066	CPVL	PD	0.564776	0.572226	0.306698	1.09112e-79	59	59	0.939536
ENSG00000104321	TRPA1	PD	0.564745	0.572247	0.0554828	3.49598e-13	33	34	0.939536
ENSG00000133985	TTC9	PD	0.56468	0.572292	1.01954e-05	0.923259	60	62	0.939536
ENSG00000076003	MCM6	PD	0.564563	0.572371	0.174275	1.02537e-41	37	37	0.939544
ENSG00000170903	MSANTD4	PD	0.564526	0.572396	0.0686318	5.09709e-16	49	50	0.939544
ENSG00000225361	PPP1R26-AS1	PD	-0.56445	0.572448	0.220335	1.91169e-53	36	38	0.939547
ENSG00000103168	TAF1C	PD	0.564013	0.572745	0.419999	4.39413e-120	66	66	0.939758
ENSG00000163576	EFHB	PD	-0.563988	0.572762	0.741723	0	77	79	0.939758
ENSG00000112759	SLC29A1	PD	0.563977	0.57277	0.00516762	0.0291378	3	3	0.939758
ENSG00000135697	BCO1	PD	-0.563967	0.572777	0.00169664	0.211812	48	49	0.939758
ENSG00000236449	AC010894.3	PD	0.563463	0.573119	0.000233486	0.644277	5	5	0.940076
ENSG00000226040	AC005740.1	PD	-0.563439	0.573136	0.000177997	0.684185	16	16	0.940076
ENSG00000265683	SYPL1P2	PD	-0.563437	0.573137	0.0497016	6.39063e-12	8	8	0.940076
ENSG00000144827	ABHD10	PD	-0.563388	0.57317	0.0089937	0.00401919	68	68	0.940076
ENSG00000253910	PCDHGB2	PD	-0.56325	0.573265	0.147847	9.78957e-35	31	33	0.940149
ENSG00000140950	TLDC1	PD	0.562978	0.57345	0.0560895	2.80018e-13	22	22	0.940165
ENSG00000198736	MSRB1	PD	0.562767	0.573593	0.00359528	0.0697775	10	13	0.940165
ENSG00000224713	AC025165.1	PD	0.562735	0.573615	4.45573e-05	0.8404	8	8	0.940165
ENSG00000232977	LINC00327	PD	-0.56253	0.573755	0.138143	3.43543e-32	11	11	0.940165
ENSG00000198839	ZNF277	PD	0.562527	0.573757	0.0201927	1.57477e-05	11	11	0.940165
ENSG00000262576	PCDHGA4	PD	0.562523	0.57376	0.00413416	0.0518838	39	40	0.940165
ENSG00000159200	RCAN1	PD	0.562431	0.573822	0.0207533	1.20661e-05	17	17	0.940165
ENSG00000110435	PDHX	PD	0.562293	0.573916	0.112753	3.50243e-26	30	31	0.940165
ENSG00000166803	PCLAF	PD	0.56223	0.573959	0.0184147	3.31092e-05	6	7	0.940165
ENSG00000109133	TMEM33	PD	0.562224	0.573964	0.0934634	8.25285e-22	27	27	0.940165
ENSG00000160752	FDPS	PD	0.562129	0.574028	0.0740923	3.74065e-17	14	15	0.940165
ENSG00000155906	RMND1	PD	0.562106	0.574044	0.102757	8.277e-24	25	25	0.940165
ENSG00000196922	ZNF252P	PD	-0.562102	0.574047	0.541564	1.07711e-179	30	33	0.940165
ENSG00000142733	MAP3K6	PD	0.561981	0.574129	0.0985067	6.55561e-23	31	32	0.940165
ENSG00000258645	HSPE1P2	PD	-0.56191	0.574177	6.17538e-06	0.940404	13	14	0.940165
ENSG00000175985	PLEKHD1	PD	-0.561788	0.57426	0.0713445	1.29707e-16	17	17	0.940165
ENSG00000111832	RWDD1	PD	0.561735	0.574296	0.182641	6.28245e-44	161	163	0.940165
ENSG00000267681	AC135721.2	PD	0.561727	0.574302	0.0474709	2.16869e-11	7	7	0.940165
ENSG00000110880	CORO1C	PD	0.561713	0.574312	0.175364	1.23188e-41	71	71	0.940165
ENSG00000140015	KCNH5	PD	0.561641	0.574361	0.0630415	9.03714e-15	52	53	0.940165
ENSG00000186577	SMIM29	PD	-0.561534	0.574434	0.0172538	6.59091e-05	36	36	0.940165
ENSG00000116990	MYCL	PD	0.561509	0.574451	0	1	19	19	0.940165
ENSG00000261188	Z95115.1	PD	0.56148	0.574471	0.34235	1.53369e-91	74	74	0.940165
ENSG00000103024	NME3	PD	-0.561414	0.574515	0.000115882	0.744676	3	4	0.940165
ENSG00000128915	ICE2	PD	0.561398	0.574526	0.00131922	0.271902	2	2	0.940165
ENSG00000170345	FOS	PD	-0.56129	0.5746	0	1	1	1	0.940205
ENSG00000135845	PIGC	PD	-0.561125	0.574713	0.0311826	5.81456e-08	36	37	0.940307
ENSG00000269176	AP001160.3	PD	0.560981	0.574811	0.00147619	0.246369	8	9	0.940385
ENSG00000137522	RNF121	PD	0.560674	0.57502	0.0271716	5.16876e-07	30	32	0.940645
ENSG00000243373	RN7SL173P	PD	-0.560564	0.575095	0.000110808	0.7499	34	34	0.940686
ENSG00000255468	AP001107.9	PD	0.560464	0.575163	0.000611575	0.455841	5	5	0.940717
ENSG00000133624	ZNF767P	PD	0.560077	0.575427	0.0480816	1.24737e-11	7	7	0.940993
ENSG00000257390	AC023055.1	PD	-0.560058	0.57544	3.88014e-05	0.848785	9	9	0.940993
ENSG00000162267	ITIH3	PD	0.559907	0.575543	0.00115855	0.30426	3	3	0.940993
ENSG00000236886	AC007563.2	PD	-0.559896	0.575551	0.000252763	0.631633	4	4	0.940993
ENSG00000166347	CYB5A	PD	-0.559849	0.575583	0.284287	2.91406e-72	20	20	0.940993
ENSG00000171533	MAP6	PD	0.559724	0.575668	0.0019173	0.186269	8	8	0.941051
ENSG00000117410	ATP6V0B	PD	-0.559511	0.575813	0.0376302	2.5386e-09	19	20	0.941139
ENSG00000185128	TBC1D3F	PD	0.559441	0.575861	0.0292452	1.60131e-07	15	15	0.941139
ENSG00000156261	CCT8	PD	0.559377	0.575904	0.240508	3.61002e-59	21	21	0.941139
ENSG00000198746	GPATCH3	PD	0.559328	0.575938	0.000136485	0.724562	21	21	0.941139
ENSG00000259915	AC017071.1	PD	-0.559252	0.57599	0.00506446	0.0313004	32	32	0.941139
ENSG00000232520	AC012507.2	PD	-0.559204	0.576022	0.0946469	6.75056e-22	33	33	0.941139
ENSG00000213693	SEC14L1P1	PD	-0.559055	0.576124	0.0325316	3.71158e-08	25	25	0.941154
ENSG00000169926	KLF13	PD	0.559043	0.576132	0.115096	7.91559e-27	6	46	0.941154
ENSG00000143322	ABL2	PD	0.558685	0.576377	0.141645	7.40079e-33	35	35	0.941343
ENSG00000267778	AC004221.1	PD	-0.558637	0.576409	1.97189e-05	0.892468	10	10	0.941343
ENSG00000100410	PHF5A	PD	0.55836	0.576598	0.000122119	0.738607	3	3	0.941343
ENSG00000231307	RPS3P2	PD	-0.558319	0.576626	0.000143761	0.716933	3	3	0.941343
ENSG00000139323	POC1B	PD	-0.558301	0.576639	0.0765265	4.0025e-18	5	5	0.941343
ENSG00000153721	CNKSR3	PD	0.558255	0.57667	0.175413	1.5489e-41	110	111	0.941343
ENSG00000150625	GPM6A	PD	0.558065	0.5768	0.000840328	0.381559	1	1	0.941343
ENSG00000142002	DPP9	PD	0.558062	0.576802	0.00462232	0.0393087	18	18	0.941343
ENSG00000131015	ULBP2	PD	0.558055	0.576807	0.125575	3.21646e-29	48	48	0.941343
ENSG00000140265	ZSCAN29	PD	-0.558028	0.576825	0.335126	9.59206e-89	24	24	0.941343
ENSG00000118985	ELL2	PD	0.557993	0.576849	0.000518498	0.488873	2	2	0.941343
ENSG00000259367	AC087286.2	PD	-0.557972	0.576863	0.0120742	0.000865353	25	25	0.941343
ENSG00000228956	SATB1-AS1	PD	-0.557876	0.576929	0.0312886	6.33029e-08	39	40	0.941343
ENSG00000240034	MTND6P6	PD	0.557847	0.576949	0.000303373	0.598759	13	13	0.941343
ENSG00000099864	PALM	PD	0.557759	0.577009	0.00147092	0.246601	38	39	0.941359
ENSG00000197847	SLC22A20	PD	-0.557632	0.577096	0.0101892	0.00206241	30	32	0.941419
ENSG00000227088	AC084149.1	PD	-0.557474	0.577203	0.00119764	0.295793	15	15	0.941507
ENSG00000199719	RN7SKP74	PD	0.557333	0.5773	0.00633886	0.0155535	1	1	0.941507
ENSG00000126653	NSRP1	PD	0.557333	0.5773	0.000131492	0.729121	1	1	0.941507
ENSG00000163606	CD200R1	PD	0.557202	0.57739	0.0228301	3.66293e-06	46	46	0.941571
ENSG00000103197	TSC2	PD	-0.55702	0.577514	0.0458129	3.84016e-11	8	8	0.94162
ENSG00000179066	AC020907.1	PD	0.556948	0.577563	0.000208926	0.663095	4	5	0.94162
ENSG00000116266	STXBP3	PD	0.556754	0.577695	0.0121555	0.000825207	17	18	0.94162
ENSG00000023902	PLEKHO1	PD	-0.556732	0.577711	0.00586945	0.0197998	4	5	0.94162
ENSG00000270091	AC015726.1	PD	-0.556677	0.577748	0.01889	2.93143e-05	17	17	0.94162
ENSG00000198663	C6orf89	PD	0.556673	0.577751	0.0771905	5.67121e-18	57	58	0.94162
ENSG00000101004	NINL	PD	-0.556478	0.577884	0.189086	5.03147e-45	42	42	0.94162
ENSG00000152782	PANK1	PD	-0.556442	0.577908	0.00594938	0.0195163	36	36	0.94162
ENSG00000064763	FAR2	PD	-0.556267	0.578029	0.0483485	1.12097e-11	31	31	0.94162
ENSG00000133030	MPRIP	PD	-0.556191	0.57808	0.0406263	4.50541e-10	42	42	0.94162
ENSG00000100987	VSX1	PD	-0.556126	0.578125	0.258955	3.91244e-65	36	36	0.94162
ENSG00000173376	NDNF	PD	-0.556123	0.578127	0.00863107	0.00465226	13	14	0.94162
ENSG00000219814	RPL23AP47	PD	0.55612	0.578129	0.00188419	0.190006	2	2	0.94162
ENSG00000182903	ZNF721	PD	0.555973	0.578229	0.13618	1.1437e-31	14	14	0.94162
ENSG00000206127	GOLGA8O	PD	0.555957	0.57824	0.229937	6.20363e-56	38	61	0.94162
ENSG00000244926	ALKBH3-AS1	PD	-0.555921	0.578265	0.0032329	0.0843876	56	58	0.94162
ENSG00000260317	AC009812.4	PD	0.555897	0.578281	0.0108394	0.00157727	7	7	0.94162
ENSG00000106355	LSM5	PD	-0.555799	0.578348	0.109138	2.51763e-25	35	35	0.94162
ENSG00000260855	AL591848.4	PD	-0.555692	0.578421	0.294337	3.69048e-76	44	44	0.94162
ENSG00000214803	AC090921.1	PD	0.555585	0.578495	0.00193165	0.183753	5	5	0.94162
ENSG00000224116	INHBA-AS1	PD	0.555511	0.578546	0.0105355	0.00184389	9	9	0.94162
ENSG00000108423	TUBD1	PD	0.555458	0.578582	0.0197994	1.86333e-05	21	22	0.94162
ENSG00000172380	GNG12	PD	0.555385	0.578631	0.0369742	4.14675e-09	13	13	0.94162
ENSG00000235554	AC005822.1	PD	-0.55537	0.578641	0.00712192	0.0104558	17	17	0.94162
ENSG00000198327	HIST1H4F	PD	-0.555306	0.578685	0.222419	4.05452e-54	13	13	0.94162
ENSG00000228960	OR2A9P	PD	-0.555252	0.578722	0.0268909	5.46289e-07	47	48	0.94162
ENSG00000100650	SRSF5	PD	-0.555017	0.578883	0.00123294	0.288839	4	4	0.9418
ENSG00000121486	TRMT1L	PD	-0.554823	0.579016	0.00809154	0.00652414	9	9	0.941934
ENSG00000142856	ITGB3BP	PD	-0.554713	0.579091	0.79692	0	14	16	0.941976
ENSG00000142937	RPS8	PD	-0.554525	0.57922	0.0839084	2.1151e-19	33	33	0.942017
ENSG00000242267	SKINT1L	PD	-0.554486	0.579246	0.013147	0.000502872	33	33	0.942017
ENSG00000139880	CDH24	PD	0.554438	0.579279	0.0437332	1.28202e-10	16	16	0.942017
ENSG00000242802	AP5Z1	PD	-0.554382	0.579317	0.000141408	0.719194	2	2	0.942017
ENSG00000214889	RPS9P1	PD	0.554198	0.579443	0.00567143	0.0221844	5	5	0.942017
ENSG00000010295	IFFO1	PD	-0.554145	0.579479	0.037255	3.12051e-09	9	9	0.942017
ENSG00000172315	TP53RK	PD	-0.554102	0.579509	3.97481e-05	0.849461	6	6	0.942017
ENSG00000134757	DSG3	PD	-0.553947	0.579615	0.00122969	0.289211	30	30	0.942017
ENSG00000118600	TMEM5	PD	-0.553783	0.579727	0.071985	6.52639e-17	57	57	0.942017
ENSG00000142684	ZNF593	PD	-0.553683	0.579796	0.249778	1.1161e-61	10	10	0.942017
ENSG00000206559	ZCWPW2	PD	-0.553678	0.579799	0.110791	9.53246e-26	25	25	0.942017
ENSG00000270876	ZNF30-AS1	PD	-0.553663	0.579809	1.58995e-05	0.905588	2	2	0.942017
ENSG00000171444	MCC	PD	-0.553626	0.579835	0.0137548	0.000367646	62	62	0.942017
ENSG00000119636	BBOF1	PD	-0.553546	0.57989	0.153226	9.51351e-36	36	36	0.942017
ENSG00000262061	AC129507.1	PD	0.553503	0.579919	0.0138508	0.000329852	47	54	0.942017
ENSG00000118242	MREG	PD	0.553444	0.57996	0.0255741	1.07294e-06	35	36	0.942017
ENSG00000127423	AUNIP	PD	-0.55343	0.579969	0.000528498	0.487574	13	13	0.942017
ENSG00000164414	SLC35A1	PD	0.553189	0.580134	0.239687	9.74786e-59	50	50	0.942151
ENSG00000130803	ZNF317	PD	0.553143	0.580165	0.151032	3.55641e-35	66	67	0.942151
ENSG00000240694	PNMA2	PD	0.55309	0.580202	0.0606407	3.10439e-14	7	7	0.942151
ENSG00000166140	ZFYVE19	PD	0.552722	0.580454	0.0486857	1.23792e-11	8	8	0.942165
ENSG00000248124	RRN3P1	PD	0.552713	0.58046	0.306694	1.3343e-79	50	51	0.942165
ENSG00000249381	LINC00500	PD	-0.552666	0.580492	0.120834	5.97829e-28	31	33	0.942165
ENSG00000143494	VASH2	PD	0.552666	0.580492	0.0164449	9.7535e-05	41	41	0.942165
ENSG00000136521	NDUFB5	PD	-0.552644	0.580507	0.146995	1.47786e-34	26	26	0.942165
ENSG00000246214	AC022113.1	PD	0.552578	0.580552	0.0147379	0.000226672	21	21	0.942165
ENSG00000139116	KIF21A	PD	-0.552549	0.580572	0.0356354	7.7327e-09	16	16	0.942165
ENSG00000123975	CKS2	PD	0.552464	0.58063	0.436034	5.62329e-127	33	34	0.942165
ENSG00000156574	NODAL	PD	0.552418	0.580662	0.0472622	2.38176e-11	64	64	0.942165
ENSG00000137168	PPIL1	PD	0.552285	0.580753	0.202066	2.51473e-48	24	24	0.942171
ENSG00000112038	OPRM1	PD	0.552267	0.580765	0.000271836	0.618553	19	21	0.942171
ENSG00000148702	HABP2	PD	-0.552081	0.580893	1.13011e-05	0.918829	6	6	0.942196
ENSG00000224856	AL035398.1	PD	-0.551704	0.581151	3.08785e-05	0.867064	3	3	0.942196
ENSG00000214391	TUBAP2	PD	-0.551604	0.58122	0.020927	8.0396e-06	11	11	0.942196
ENSG00000028528	SNX1	PD	0.551564	0.581247	0.0356775	7.70357e-09	7	7	0.942196
ENSG00000127081	ZNF484	PD	0.551541	0.581263	0.170966	1.69624e-40	25	26	0.942196
ENSG00000269386	RAB11B-AS1	PD	0.55147	0.581311	0.0746401	1.99427e-17	16	16	0.942196
ENSG00000183208	GDPGP1	PD	-0.551321	0.581414	4.15488e-05	0.846361	3	3	0.942196
ENSG00000068615	REEP1	PD	-0.551241	0.581469	0.0817576	6.53136e-19	66	66	0.942196
ENSG00000101079	NDRG3	PD	-0.551212	0.581488	0.00354969	0.0719911	8	8	0.942196
ENSG00000160867	FGFR4	PD	-0.551137	0.58154	0.0469245	2.50541e-11	45	46	0.942196
ENSG00000268628	AL121761.2	PD	-0.551123	0.581549	3.96257e-06	0.952851	4	4	0.942196
ENSG00000129055	ANAPC13	PD	0.551098	0.581566	0.303019	6.0707e-78	49	50	0.942196
ENSG00000224687	RASAL2-AS1	PD	0.551023	0.581618	0.0122929	0.000728282	20	20	0.942196
ENSG00000072201	LNX1	PD	0.551011	0.581626	0.080275	1.19128e-18	63	64	0.942196
ENSG00000130363	RSPH3	PD	-0.550968	0.581656	0.266377	2.916e-67	67	69	0.942196
ENSG00000165782	TMEM55B	PD	0.550953	0.581666	0.0015	0.241759	9	9	0.942196
ENSG00000157045	NTAN1	PD	-0.550903	0.5817	0.0202289	1.55052e-05	17	18	0.942196
ENSG00000170100	ZNF778	PD	-0.550761	0.581798	0.00516161	0.0296196	30	30	0.942196
ENSG00000272682	AC004471.2	PD	-0.550682	0.581852	0.000126907	0.734407	20	20	0.942196
ENSG00000174579	MSL2	PD	0.550656	0.58187	6.93122e-05	0.80161	4	4	0.942196
ENSG00000040633	PHF23	PD	-0.550569	0.581929	0.0166739	8.35299e-05	2	2	0.942196
ENSG00000130202	NECTIN2	PD	-0.550557	0.581937	0.049789	7.21838e-12	30	32	0.942196
ENSG00000175105	ZNF654	PD	0.550473	0.581995	0.0488484	7.70031e-12	27	28	0.942196
ENSG00000197016	ZNF470	PD	0.55047	0.581997	0.248369	3.1129e-61	37	37	0.942196
ENSG00000267130	AC008738.2	PD	-0.550382	0.582057	0.000922823	0.359008	3	3	0.942196
ENSG00000203739	AL645568.1	PD	0.550342	0.582085	0.0117683	0.000913503	3	3	0.942196
ENSG00000197702	PARVA	PD	0.550178	0.582197	0.278251	7.20043e-71	29	29	0.942297
ENSG00000186635	ARAP1	PD	-0.550059	0.582279	0.0328023	3.20172e-08	5	7	0.942348
ENSG00000263320	RP11-498D10.6	PD	0.549952	0.582352	0.0315468	6.06009e-08	19	19	0.942385
ENSG00000108823	SGCA	PD	0.549676	0.582542	0.121686	2.47512e-28	20	21	0.942498
ENSG00000123178	SPRYD7	PD	-0.549628	0.582575	0.042671	2.36392e-10	35	36	0.942498
ENSG00000183023	SLC8A1	PD	-0.549598	0.582595	0.00681206	0.0125631	12	12	0.942498
ENSG00000269944	AP001267.4	PD	-0.549558	0.582622	0.00479427	0.0357526	4	4	0.942498
ENSG00000267023	LRRC37A16P	PD	0.549325	0.582783	0.00862115	0.00487284	11	13	0.942555
ENSG00000254547	AC036111.1	PD	-0.549251	0.582833	0.0568033	1.87344e-13	28	29	0.942555
ENSG00000134690	CDCA8	PD	0.549142	0.582908	0.00484201	0.0350034	16	16	0.942555
ENSG00000153006	SREK1IP1	PD	-0.549078	0.582952	0.0284383	2.74792e-07	39	39	0.942555
ENSG00000269942	RP11-29B2.5	PD	-0.549075	0.582954	0.0121019	0.000778352	10	10	0.942555
ENSG00000112062	MAPK14	PD	0.549044	0.582976	0.000105332	0.756665	18	18	0.942555
ENSG00000163902	RPN1	PD	0.548963	0.583031	0.101497	8.43578e-24	17	17	0.942555
ENSG00000108848	LUC7L3	PD	0.548922	0.583059	0.000143284	0.714919	25	25	0.942555
ENSG00000224014	AL390728.3	PD	-0.548768	0.583165	0.00236684	0.140401	3	3	0.942581
ENSG00000136872	ALDOB	PD	0.548753	0.583175	0.0212156	8.84503e-06	7	8	0.942581
ENSG00000257800	FNBP1P1	PD	-0.548563	0.583305	0.498298	1.78084e-155	44	44	0.94271
ENSG00000273270	AC090114.2	PD	-0.548155	0.583585	0.289941	2.90485e-74	32	32	0.943022
ENSG00000157654	PALM2-AKAP2	PD	0.548067	0.583646	0.000268748	0.621127	13	13	0.943022
ENSG00000170786	SDR16C5	PD	0.548063	0.583649	0.102596	7.60521e-24	79	79	0.943022
ENSG00000113722	CDX1	PD	-0.547973	0.58371	0.0158649	0.000128909	21	21	0.94304
ENSG00000177990	DPY19L2	PD	0.547741	0.58387	0.342245	6.33056e-94	128	128	0.943217
ENSG00000171169	NAIF1	PD	-0.547551	0.584	0.00094283	0.353266	1	1	0.943346
ENSG00000128284	APOL3	PD	-0.547389	0.584112	0.00800068	0.00640606	4	4	0.943445
ENSG00000260409	AC012414.5	PD	-0.547115	0.5843	6.41259e-06	0.939605	1	1	0.94366
ENSG00000152578	GRIA4	PD	0.546969	0.5844	0.000423277	0.533546	1	1	0.94366
ENSG00000166562	SEC11C	PD	0.546925	0.584431	0.00137343	0.261554	3	3	0.94366
ENSG00000115525	ST3GAL5	PD	-0.546903	0.584445	0.0155303	0.000155378	20	20	0.94366
ENSG00000100813	ACIN1	PD	0.546756	0.584546	0.000266165	0.622389	9	9	0.943741
ENSG00000148606	POLR3A	PD	0.54645	0.584757	0.0390832	1.2865e-09	16	17	0.944001
ENSG00000137075	RNF38	PD	0.546284	0.584871	0.0589397	6.31608e-14	12	12	0.944032
ENSG00000244482	LILRA6	PD	0.546246	0.584897	4.01906e-05	0.848801	4	4	0.944032
ENSG00000138738	PRDM5	PD	-0.546202	0.584927	0.0989589	5.80389e-23	24	24	0.944032
ENSG00000104375	STK3	PD	-0.545998	0.585067	0.0207931	1.18317e-05	38	38	0.94408
ENSG00000101457	DNTTIP1	PD	-0.54599	0.585072	0.187201	9.21299e-45	8	8	0.94408
ENSG00000196187	TMEM63A	PD	0.545788	0.585212	0.155149	2.75288e-36	57	57	0.94408
ENSG00000078070	MCCC1	PD	-0.545749	0.585239	0.244942	2.6677e-62	53	54	0.94408
ENSG00000186469	GNG2	PD	-0.545723	0.585256	0.00219389	0.156899	40	42	0.94408
ENSG00000183426	NPIPA1	PD	-0.545662	0.585298	0.121845	3.90977e-28	75	80	0.94408
ENSG00000259172	AC023024.1	PD	0.545589	0.585348	3.70269e-05	0.85455	3	3	0.94408
ENSG00000011590	ZBTB32	PD	0.545495	0.585413	0.0555358	3.21182e-13	16	16	0.94408
ENSG00000076201	PTPN23	PD	0.545469	0.585431	0.0305447	9.04039e-08	27	27	0.94408
ENSG00000184271	POU6F1	PD	0.545428	0.585459	0.0441398	1.18824e-10	7	7	0.94408
ENSG00000260249	AC007608.3	PD	-0.545223	0.5856	0.00558592	0.0235302	1	1	0.944226
ENSG00000197467	COL13A1	PD	-0.54499	0.585761	0.0586057	7.51712e-14	50	52	0.944363
ENSG00000132361	CLUH	PD	-0.544935	0.585798	0.0277908	3.55468e-07	29	29	0.944363
ENSG00000255853	AC006065.1	PD	-0.544849	0.585857	0.110558	9.22155e-26	47	47	0.944363
ENSG00000119523	ALG2	PD	-0.544688	0.585968	0.000216019	0.657791	9	9	0.944363
ENSG00000165895	ARHGAP42	PD	-0.54467	0.58598	0.0678138	8.28489e-16	28	28	0.944363
ENSG00000177932	ZNF354C	PD	-0.544465	0.586121	0.115902	4.99327e-27	54	54	0.944363
ENSG00000019549	SNAI2	PD	-0.544442	0.586137	0.00194309	0.182341	5	6	0.944363
ENSG00000255633	MTRNR2L9	PD	0.544383	0.586178	0.00256159	0.126026	32	32	0.944363
ENSG00000099956	SMARCB1	PD	-0.54438	0.58618	0.0957358	3.65349e-22	29	29	0.944363
ENSG00000170955	CAVIN3	PD	0.544369	0.586188	0.0771861	6.70955e-18	35	35	0.944363
ENSG00000224512	AC021593.1	PD	0.544179	0.586319	0.0820864	3.73851e-19	6	6	0.944459
ENSG00000172824	CES4A	PD	-0.544136	0.586348	0.00558861	0.0232902	5	5	0.944459
ENSG00000271784	AL031055.1	PD	-0.543913	0.586501	0.00369233	0.066303	9	9	0.944591
ENSG00000143409	MINDY1	PD	-0.543871	0.58653	0.0874489	2.93428e-20	25	25	0.944591
ENSG00000267385	AC011498.4	PD	0.543745	0.586617	0.0123828	0.000689175	8	8	0.94465
ENSG00000269919	AL022067.1	PD	-0.543662	0.586674	0.000164409	0.698235	17	20	0.944661
ENSG00000197217	ENTPD4	PD	0.543538	0.58676	0.0446001	9.90869e-11	13	13	0.944711
ENSG00000214783	POLR2J4	PD	-0.543347	0.586891	0.235718	9.687e-59	20	20	0.944711
ENSG00000254389	RHPN1-AS1	PD	-0.543259	0.586951	1.23591e-08	0.997986	10	10	0.944711
ENSG00000115107	STEAP3	PD	-0.543182	0.587005	0.107849	6.57636e-25	18	18	0.944711
ENSG00000153956	CACNA2D1	PD	0.543097	0.587063	0.0533004	1.03829e-12	69	69	0.944711
ENSG00000078668	VDAC3	PD	-0.543061	0.587088	0.000500192	0.497728	2	2	0.944711
ENSG00000261744	AC116552.1	PD	0.543051	0.587095	0.00414845	0.050091	4	4	0.944711
ENSG00000168661	ZNF30	PD	0.542917	0.587187	0.00482823	0.0345661	7	7	0.944711
ENSG00000251579	AC055733.3	PD	-0.54287	0.587219	2.61289e-05	0.877426	4	4	0.944711
ENSG00000150938	CRIM1	PD	-0.54284	0.58724	0.092491	2.47273e-21	63	65	0.944711
ENSG00000164440	TXLNB	PD	-0.542814	0.587258	0.052668	1.79361e-12	23	23	0.944711
ENSG00000111490	TBC1D30	PD	-0.542661	0.587363	0.0917932	3.07082e-21	47	48	0.944799
ENSG00000239900	ADSL	PD	0.542527	0.587456	0.0749197	1.80687e-17	22	22	0.944833
ENSG00000099984	GSTT2	PD	-0.542399	0.587544	0.638262	5.13941e-240	63	65	0.944833
ENSG00000259038	AL121820.2	PD	0.542271	0.587632	0.0690441	3.97316e-16	19	19	0.944833
ENSG00000177337	DLGAP1-AS1	PD	-0.542263	0.587637	0.0380202	1.44131e-09	41	41	0.944833
ENSG00000160207	HSF2BP	PD	0.542262	0.587638	0.0268301	5.32454e-07	7	7	0.944833
ENSG00000236592	S100A11P2	PD	0.542192	0.587686	0.00121299	0.292885	10	10	0.944833
ENSG00000227203	SUB1P1	PD	0.542097	0.587752	0.00109832	0.315865	2	2	0.944849
ENSG00000159579	RSPRY1	PD	0.542032	0.587796	0.0466134	2.98744e-11	22	22	0.944849
ENSG00000261061	AC092718.4	PD	0.541866	0.587911	0.0541556	7.20277e-13	8	8	0.944952
ENSG00000165125	TRPV6	PD	0.541772	0.587975	0.0543689	5.69604e-13	30	30	0.944975
ENSG00000094796	KRT31	PD	-0.541494	0.588167	0.0522774	2.03782e-12	13	14	0.945045
ENSG00000235169	SMIM1	PD	0.54143	0.588211	0.00792443	0.00672603	4	4	0.945045
ENSG00000063169	BICRA	PD	-0.541184	0.588381	0.000579546	0.466485	9	9	0.945045
ENSG00000100994	PYGB	PD	-0.541172	0.588389	0.182634	1.48607e-43	28	28	0.945045
ENSG00000118503	TNFAIP3	PD	-0.54116	0.588397	0.00922978	0.00347885	6	6	0.945045
ENSG00000159784	FAM131B	PD	-0.541119	0.588425	0.0656842	1.756e-15	56	56	0.945045
ENSG00000153363	LINC00467	PD	-0.541113	0.58843	0.112393	2.78566e-26	27	27	0.945045
ENSG00000231864	AL807752.3	PD	-0.541091	0.588445	0.00558012	0.0238766	11	11	0.945045
ENSG00000169016	E2F6	PD	-0.541053	0.588471	0.0291146	1.89413e-07	15	15	0.945045
ENSG00000177432	NAP1L5	PD	-0.540912	0.588568	0.0824774	3.7796e-19	7	7	0.945119
ENSG00000197921	HES5	PD	-0.540674	0.588732	0.00991734	0.00250047	16	17	0.945252
ENSG00000178401	DNAJC22	PD	0.540591	0.58879	0.0184727	3.70589e-05	5	5	0.945252
ENSG00000223813	AC007255.1	PD	-0.540554	0.588815	0.113539	1.87982e-26	41	41	0.945252
ENSG00000121314	TAS2R8	PD	0.540434	0.588898	0.0252785	1.21339e-06	8	13	0.945252
ENSG00000232876	AL353596.1	PD	-0.540427	0.588902	0.25108	1.1349e-62	29	29	0.945252
ENSG00000105755	ETHE1	PD	-0.540227	0.58904	0.0263884	6.80842e-07	10	10	0.945393
ENSG00000273254	AF129075.2	PD	-0.539833	0.589312	0.000194008	0.673588	2	2	0.945618
ENSG00000272689	AC004832.4	PD	0.539824	0.589318	0.00359991	0.0698909	21	22	0.945618
ENSG00000104142	VPS18	PD	0.539752	0.589368	0.0218523	6.62744e-06	7	7	0.945618
ENSG00000128463	EMC4	PD	0.539732	0.589382	0.342844	1.29713e-91	38	40	0.945618
ENSG00000198785	GRIN3A	PD	0.53945	0.589577	0.0214737	6.77884e-06	66	66	0.945775
ENSG00000067066	SP100	PD	-0.539444	0.589581	0.0189077	2.93755e-05	10	10	0.945775
ENSG00000164303	ENPP6	PD	0.539353	0.589643	0.0966595	3.10065e-22	37	37	0.945787
ENSG00000143382	ADAMTSL4	PD	0.539164	0.589773	0.000124294	0.737069	21	22	0.945787
ENSG00000141756	FKBP10	PD	0.539084	0.589829	0.042813	2.25702e-10	61	66	0.945787
ENSG00000160298	C21orf58	PD	-0.539012	0.589879	0.00534537	0.0263608	4	4	0.945787
ENSG00000099834	CDHR5	PD	0.53901	0.58988	0.0071958	0.0100713	5	6	0.945787
ENSG00000142039	CCDC97	PD	-0.538981	0.5899	8.72619e-06	0.929335	1	1	0.945787
ENSG00000144847	IGSF11	PD	0.538916	0.589945	0.0467489	3.21552e-11	12	12	0.945787
ENSG00000224414	AC010886.1	PD	-0.538849	0.589991	0.0312076	5.09431e-08	37	38	0.945787
ENSG00000187266	EPOR	PD	-0.53866	0.590121	0.00428037	0.0472463	40	40	0.945864
ENSG00000015532	XYLT2	PD	-0.538629	0.590143	0.0172255	5.88231e-05	2	2	0.945864
ENSG00000117174	ZNHIT6	PD	-0.538561	0.59019	0.0145485	0.000237501	32	33	0.945864
ENSG00000075790	BCAP29	PD	0.538468	0.590254	0.036159	5.97155e-09	12	12	0.945887
ENSG00000154889	MPPE1	PD	-0.538373	0.59032	0.0820811	4.72886e-19	43	44	0.945911
ENSG00000165566	AMER2	PD	-0.538225	0.590422	0.0174308	5.75652e-05	11	11	0.945958
ENSG00000079459	FDFT1	PD	0.53816	0.590467	0.000178833	0.685473	42	42	0.945958
ENSG00000198837	DENND4B	PD	-0.538046	0.590545	0.0142425	0.000295255	3	3	0.945958
ENSG00000270919	AC108451.2	PD	0.538021	0.590563	0.00185668	0.193217	7	7	0.945958
ENSG00000141837	CACNA1A	PD	0.537965	0.590601	0.000594933	0.461795	4	4	0.945958
ENSG00000188997	KCTD21	PD	0.537864	0.590671	0.407781	1.76912e-115	45	46	0.945989
ENSG00000154930	ACSS1	PD	0.537493	0.590927	0.00150421	0.241602	5	5	0.946069
ENSG00000260500	AC010336.2	PD	0.537411	0.590983	0.000225445	0.649635	19	19	0.946069
ENSG00000101605	MYOM1	PD	0.537398	0.590993	0.031808	5.05898e-08	29	29	0.946069
ENSG00000054654	SYNE2	PD	-0.53725	0.591095	0.0547074	6.39626e-13	13	13	0.946069
ENSG00000214655	ZSWIM8	PD	-0.537243	0.5911	1.82329e-05	0.897493	1	1	0.946069
ENSG00000083223	ZCCHC6	PD	-0.537222	0.591115	0.075628	1.39166e-17	25	26	0.946069
ENSG00000132465	JCHAIN	PD	-0.537208	0.591124	0.00176512	0.20391	6	6	0.946069
ENSG00000022355	GABRA1	PD	0.537128	0.591179	0.100331	2.95469e-23	35	36	0.946069
ENSG00000172086	KRCC1	PD	0.537124	0.591182	0.0135129	0.000392131	6	7	0.946069
ENSG00000177427	MIEF2	PD	-0.537063	0.591224	0.0349883	1.06872e-08	34	35	0.946069
ENSG00000162409	PRKAA2	PD	-0.536931	0.591315	0.0543195	7.63991e-13	40	40	0.946135
ENSG00000240720	LRRD1	PD	0.536564	0.591569	0.00341388	0.0769765	14	14	0.946294
ENSG00000228808	HMGB3P4	PD	0.536539	0.591586	1.09878e-05	0.920037	2	2	0.946294
ENSG00000272941	AC083862.2	PD	-0.536504	0.59161	0.000933754	0.355892	10	10	0.946294
ENSG00000044524	EPHA3	PD	-0.536495	0.591617	0.164059	1.37751e-38	63	64	0.946294
ENSG00000230724	LINC01001	PD	0.536385	0.591693	0.00990117	0.00243678	34	37	0.946335
ENSG00000092108	SCFD1	PD	-0.536131	0.591868	0.257333	4.62907e-64	31	31	0.946506
ENSG00000112242	E2F3	PD	0.536085	0.5919	1.50543e-05	0.907131	1	1	0.946506
ENSG00000121552	CSTA	PD	-0.535803	0.592095	0.00286633	0.105977	5	5	0.946737
ENSG00000215114	UBXN2B	PD	0.535692	0.592172	0.114475	1.44725e-26	24	24	0.946775
ENSG00000175893	ZDHHC21	PD	0.535623	0.592219	0.0955557	3.84307e-22	40	40	0.946775
ENSG00000230772	VN1R108P	PD	0.535241	0.592483	0.000701921	0.42233	6	6	0.947026
ENSG00000163958	ZDHHC19	PD	-0.53518	0.592525	0.00186429	0.190812	51	53	0.947026
ENSG00000107201	DDX58	PD	-0.535176	0.592528	0.0571924	1.8582e-13	19	19	0.947026
ENSG00000161847	RAVER1	PD	-0.53508	0.592594	0.00245713	0.131196	11	11	0.947026
ENSG00000102974	CTCF	PD	0.534959	0.592678	0.0214879	7.9775e-06	4	5	0.947026
ENSG00000254501	AP003068.1	PD	0.534787	0.592797	3.23266e-05	0.86338	4	4	0.947026
ENSG00000166927	MS4A7	PD	0.534729	0.592837	0.0491173	9.22983e-12	41	42	0.947026
ENSG00000139178	C1RL	PD	0.534672	0.592877	3.80617e-05	0.852318	2	2	0.947026
ENSG00000171819	ANGPTL7	PD	0.534669	0.592879	0.0533304	7.05737e-13	14	14	0.947026
ENSG00000111554	MDM1	PD	0.534667	0.59288	0.0849284	1.40729e-19	16	16	0.947026
ENSG00000231158	PTP4A1P1	PD	-0.534565	0.592951	0.000115867	0.74516	2	2	0.947058
ENSG00000205853	RFPL3S	PD	-0.533954	0.593373	0.0933199	1.70673e-21	30	30	0.94722
ENSG00000145675	PIK3R1	PD	-0.533939	0.593384	0.0086259	0.00492496	17	17	0.94722
ENSG00000232514	AL356968.1	PD	-0.533922	0.593396	0.0323183	3.67278e-08	9	9	0.94722
ENSG00000196460	RFX8	PD	-0.533882	0.593423	0.0687897	5.1713e-16	12	12	0.94722
ENSG00000171928	TVP23B	PD	-0.533845	0.593449	0.133779	4.94839e-31	21	21	0.94722
ENSG00000168268	NT5DC2	PD	0.533845	0.593449	0.166884	1.66564e-39	34	34	0.94722
ENSG00000242268	LINC02082	PD	-0.533825	0.593463	0.0223896	5.02495e-06	16	16	0.94722
ENSG00000170276	HSPB2	PD	0.533776	0.593496	0.0174618	5.55461e-05	8	9	0.94722
ENSG00000082497	SERTAD4	PD	0.533613	0.593609	0.0404069	4.57958e-10	21	22	0.94722
ENSG00000270402	AC011458.1	PD	0.533557	0.593648	0.000287112	0.608935	7	8	0.94722
ENSG00000109680	TBC1D19	PD	0.533545	0.593657	0.0279085	3.3963e-07	13	13	0.94722
ENSG00000109654	TRIM2	PD	0.533544	0.593657	0.153403	5.43484e-36	82	82	0.94722
ENSG00000164385	LINC01600	PD	0.533317	0.593814	0.107053	1.15033e-24	39	40	0.94739
ENSG00000248527	MTATP6P1	PD	-0.533063	0.59399	0.00382155	0.061268	11	11	0.947433
ENSG00000152467	ZSCAN1	PD	0.532983	0.594046	0.010217	0.00218714	50	52	0.947433
ENSG00000079432	CIC	PD	-0.53296	0.594061	3.36919e-05	0.861367	2	3	0.947433
ENSG00000135823	STX6	PD	-0.532958	0.594063	0.383771	1.07517e-106	16	18	0.947433
ENSG00000158966	CACHD1	PD	0.532914	0.594093	0.0546889	5.70957e-13	18	18	0.947433
ENSG00000117600	PLPPR4	PD	0.532819	0.594159	0.0480529	1.79236e-11	10	10	0.947457
ENSG00000175155	YPEL2	PD	0.532532	0.594358	0.000177735	0.687121	9	9	0.947694
ENSG00000273108	AL121929.2	PD	0.532398	0.59445	0.0201144	1.60295e-05	22	23	0.947725
ENSG00000111731	C2CD5	PD	0.532358	0.594478	0.0501821	6.35986e-12	8	8	0.947725
ENSG00000006652	IFRD1	PD	0.53203	0.594705	0.0159616	0.000127703	45	45	0.947921
ENSG00000176105	YES1	PD	0.531981	0.594739	0.13268	5.97046e-31	48	50	0.947921
ENSG00000151657	KIN	PD	0.531963	0.594752	0.0511417	3.39128e-12	43	43	0.947921
ENSG00000161681	SHANK1	PD	-0.531782	0.594877	0.00101851	0.335437	13	13	0.947951
ENSG00000110958	PTGES3	PD	0.531741	0.594906	0.0178891	4.58044e-05	3	3	0.947951
ENSG00000174306	ZHX3	PD	-0.531704	0.594931	0.00144378	0.251476	5	5	0.947951
ENSG00000228061	AC131571.1	PD	0.531644	0.594973	0.0341107	1.55043e-08	20	20	0.947951
ENSG00000237248	LINC00987	PD	-0.531567	0.595026	0.0026601	0.115653	19	19	0.947955
ENSG00000253414	AC124067.2	PD	-0.531038	0.595392	6.06035e-08	0.994047	42	44	0.94836
ENSG00000188785	ZNF548	PD	-0.531002	0.595417	0.058458	6.85585e-14	11	11	0.94836
ENSG00000260456	C16orf95	PD	0.530982	0.595431	0.00199815	0.176868	2	2	0.94836
ENSG00000226375	AL022310.1	PD	0.530901	0.595488	0.00884632	0.00424414	21	22	0.948369
ENSG00000141934	PLPP2	PD	0.530535	0.595741	0.0539477	9.43193e-13	4	4	0.948692
ENSG00000136732	GYPC	PD	-0.530426	0.595817	0.00915776	0.00368055	12	13	0.948696
ENSG00000018408	WWTR1	PD	0.530306	0.5959	0.00100127	0.33745	1	1	0.948696
ENSG00000176532	PRR15	PD	0.530266	0.595928	0.0104301	0.00197009	3	3	0.948696
ENSG00000180747	SMG1P3	PD	0.530241	0.595945	0.0214239	8.24883e-06	46	46	0.948696
ENSG00000188996	HUS1B	PD	-0.530086	0.596052	0.000688714	0.427841	17	19	0.948786
ENSG00000162396	PARS2	PD	0.529976	0.596128	0.021047	1.03225e-05	5	5	0.948791
ENSG00000254088	SLC2A3P4	PD	0.529845	0.596219	0.0181018	4.41302e-05	17	17	0.948791
ENSG00000074590	NUAK1	PD	-0.529813	0.596242	0.0463803	3.96128e-11	43	44	0.948791
ENSG00000205500	AC013472.1	PD	0.529621	0.596375	0.000394403	0.547833	7	7	0.948791
ENSG00000055147	FAM114A2	PD	-0.529569	0.596411	0.222234	1.13974e-54	38	38	0.948791
ENSG00000101199	ARFGAP1	PD	-0.529429	0.596508	0.00074332	0.410095	5	5	0.948791
ENSG00000132356	PRKAA1	PD	-0.52936	0.596556	0.0155336	0.000145909	46	47	0.948791
ENSG00000100099	HPS4	PD	-0.529331	0.596576	0.222249	3.34462e-54	61	61	0.948791
ENSG00000172113	NME6	PD	-0.529266	0.596621	0.133801	5.98511e-31	12	12	0.948791
ENSG00000119685	TTLL5	PD	-0.529228	0.596647	0.2186	1.62422e-53	19	19	0.948791
ENSG00000263244	AC087190.4	PD	0.52918	0.596681	0.166487	7.53739e-40	20	21	0.948791
ENSG00000260777	AC061975.1	PD	-0.529165	0.596691	0.000239693	0.640137	5	5	0.948791
ENSG00000068878	PSME4	PD	0.529135	0.596712	0.0977158	1.47849e-22	27	28	0.948791
ENSG00000133313	CNDP2	PD	0.528986	0.596815	0.220881	7.11962e-54	46	46	0.948803
ENSG00000113810	SMC4	PD	0.528894	0.596879	0.000541815	0.481694	13	13	0.948803
ENSG00000185272	RBM11	PD	-0.528834	0.596921	0.0135774	0.000401802	24	24	0.948803
ENSG00000153982	GDPD1	PD	-0.528833	0.596921	0.0328159	2.99563e-08	11	11	0.948803
ENSG00000269337	AL591479.1	PD	-0.528574	0.597101	0.00267543	0.117352	2	2	0.948891
ENSG00000223501	VPS52	PD	0.528519	0.597139	0.0332811	2.33273e-08	53	59	0.948891
ENSG00000231965	AF131215.1	PD	-0.528431	0.5972	0.000339362	0.577326	1	1	0.948891
ENSG00000115568	ZNF142	PD	-0.528387	0.59723	0.00544504	0.0252124	8	8	0.948891
ENSG00000137821	LRRC49	PD	-0.528124	0.597413	0.0795295	2.20908e-18	20	20	0.948891
ENSG00000136933	RABEPK	PD	-0.528119	0.597417	0.0612153	2.45639e-14	17	17	0.948891
ENSG00000267515	AP001029.3	PD	0.528021	0.597485	5.4467e-05	0.823742	5	5	0.948891
ENSG00000231015	AL049594.1	PD	0.528021	0.597485	0.0337176	1.75741e-08	7	7	0.948891
ENSG00000024048	UBR2	PD	-0.528	0.597499	0.0280727	2.94152e-07	15	15	0.948891
ENSG00000168564	CDKN2AIP	PD	-0.527935	0.597544	0.0261709	7.41898e-07	11	11	0.948891
ENSG00000213593	TMX2	PD	0.527646	0.597745	0.0133897	0.000426818	18	18	0.948891
ENSG00000174891	RSRC1	PD	0.527564	0.597802	0.0195117	2.13452e-05	10	10	0.948891
ENSG00000183340	JRKL	PD	0.52747	0.597867	0.0382683	1.85707e-09	7	7	0.948891
ENSG00000162139	NEU3	PD	0.527382	0.597929	0.0207871	1.11864e-05	12	12	0.948891
ENSG00000257176	AC009318.1	PD	0.527338	0.597959	0.189301	4.82056e-45	12	12	0.948891
ENSG00000162004	CCDC78	PD	0.527278	0.598	0.0299322	1.07829e-07	25	25	0.948891
ENSG00000136811	ODF2	PD	-0.527276	0.598002	0.143152	2.89238e-33	54	56	0.948891
ENSG00000270077	AP003117.1	PD	0.527264	0.59801	0.000563784	0.472993	20	20	0.948891
ENSG00000206557	TRIM71	PD	0.527228	0.598036	0.000923557	0.357826	5	5	0.948891
ENSG00000091536	MYO15A	PD	0.527155	0.598086	0.242802	1.46309e-59	38	39	0.948891
ENSG00000233143	DIRC3-AS1	PD	-0.527119	0.598111	0.0175185	5.81281e-05	12	12	0.948891
ENSG00000155893	PXYLP1	PD	-0.526913	0.598254	0.0445863	9.73733e-11	51	51	0.948891
ENSG00000267125	AC012615.3	PD	0.526707	0.598397	0.00183474	0.194796	3	3	0.948891
ENSG00000205572	SERF1B	PD	-0.526657	0.598431	0.196374	6.80495e-47	85	89	0.948891
ENSG00000197430	OPALIN	PD	0.526623	0.598455	0.0103085	0.00208483	12	12	0.948891
ENSG00000220868	MRPL35P1	PD	-0.526497	0.598543	7.86733e-05	0.789095	20	21	0.948891
ENSG00000233690	EBAG9P1	PD	0.526476	0.598558	0.00604247	0.0187467	4	4	0.948891
ENSG00000180347	CCDC129	PD	-0.526234	0.598726	0.000925906	0.35873	20	21	0.948891
ENSG00000006555	TTC22	PD	0.526229	0.598729	0.00108049	0.320423	24	24	0.948891
ENSG00000240225	ZNF542P	PD	0.526091	0.598825	0.0197473	1.98499e-05	43	43	0.948891
ENSG00000224376	AC017104.1	PD	-0.525912	0.598949	0.00310561	0.0915009	5	5	0.948891
ENSG00000154743	TSEN2	PD	-0.525901	0.598957	0.0359575	6.32553e-09	30	32	0.948891
ENSG00000162407	PLPP3	PD	0.52578	0.599041	0.111928	7.96505e-26	14	14	0.948891
ENSG00000135094	SDS	PD	0.525779	0.599042	0.00475645	0.0370301	2	2	0.948891
ENSG00000157456	CCNB2	PD	0.52575	0.599062	0.0115176	0.00114647	13	14	0.948891
ENSG00000224223	VSTM2A-OT1	PD	0.525749	0.599063	0.0942505	7.49298e-22	35	36	0.948891
ENSG00000175497	DPP10	PD	-0.525743	0.599067	0.0809995	5.37918e-19	85	86	0.948891
ENSG00000184845	DRD1	PD	0.525691	0.599103	0.0363873	5.7047e-09	93	94	0.948891
ENSG00000260528	FAM157C	PD	0.52556	0.599194	5.77157e-05	0.818194	20	20	0.948891
ENSG00000233204	MAPRE1P3	PD	0.525467	0.599259	0.000344341	0.57453	3	3	0.948891
ENSG00000100320	RBFOX2	PD	0.525415	0.599295	0.0157786	0.000134971	21	21	0.948891
ENSG00000164403	SHROOM1	PD	0.52539	0.599312	0.0268196	5.87695e-07	43	43	0.948891
ENSG00000186472	PCLO	PD	-0.525285	0.599385	0.0130268	0.000541636	58	58	0.948891
ENSG00000169064	ZBBX	PD	-0.525235	0.59942	0.206049	5.25029e-50	38	39	0.948891
ENSG00000260630	SNAI3-AS1	PD	-0.525232	0.599422	0.219028	4.38682e-53	37	38	0.948891
ENSG00000176731	C8orf59	PD	-0.525219	0.599431	0.109067	3.21169e-25	11	11	0.948891
ENSG00000261292	AC110491.1	PD	-0.525218	0.599432	0.00375495	0.0629154	5	5	0.948891
ENSG00000181458	TMEM45A	PD	0.525073	0.599533	0.248588	4.36893e-62	16	17	0.948891
ENSG00000130731	METTL26	PD	-0.524895	0.599656	0.0809939	8.17243e-19	7	10	0.948891
ENSG00000106952	TNFSF8	PD	-0.52481	0.599715	7.60186e-07	0.978613	4	4	0.948891
ENSG00000162664	ZNF326	PD	-0.52479	0.599729	0.000220147	0.654303	7	7	0.948891
ENSG00000213950	RPS10P2	PD	0.524688	0.5998	8.30739e-05	0.783318	1	1	0.948891
ENSG00000112763	BTN2A1	PD	-0.52455	0.599896	0.145027	1.08958e-33	40	45	0.948891
ENSG00000142794	NBPF3	PD	0.52445	0.599966	0.713139	1.25356e-306	71	72	0.948891
ENSG00000196284	SUPT3H	PD	0.524431	0.599979	0.434396	5.73768e-126	48	48	0.948891
ENSG00000162772	ATF3	PD	0.524231	0.600118	0.0141094	0.000302704	7	7	0.948891
ENSG00000071794	HLTF	PD	0.524126	0.600191	0.318606	3.81157e-84	30	30	0.948891
ENSG00000148950	IMMP1L	PD	0.524113	0.6002	0.00023892	0.640832	1	1	0.948891
ENSG00000236526	AL035448.1	PD	0.523969	0.6003	7.65687e-06	0.933574	1	1	0.948891
ENSG00000114125	RNF7	PD	0.523647	0.600524	0.0896005	1.11445e-20	16	16	0.948891
ENSG00000259460	AC078909.1	PD	0.523625	0.600539	3.33253e-05	0.861607	3	3	0.948891
ENSG00000143416	SELENBP1	PD	-0.523406	0.600692	0.152499	9.69189e-36	21	21	0.948891
ENSG00000168314	MOBP	PD	0.523343	0.600736	0.00231426	0.145758	5	5	0.948891
ENSG00000105372	RPS19	PD	-0.52332	0.600751	0.00444659	0.0427876	34	37	0.948891
ENSG00000133302	SLF1	PD	-0.52331	0.600759	0.286497	6.41276e-74	13	13	0.948891
ENSG00000099994	SUSD2	PD	0.523307	0.600761	0.0288747	1.97193e-07	59	60	0.948891
ENSG00000175970	UNC119B	PD	0.523273	0.600784	0.028739	2.08036e-07	26	27	0.948891
ENSG00000198793	MTOR	PD	0.523238	0.600809	0.196011	9.97595e-47	33	33	0.948891
ENSG00000109472	CPE	PD	-0.523165	0.60086	0.0946859	7.84965e-22	23	24	0.948891
ENSG00000133433	GSTT2B	PD	-0.523148	0.600871	0.426112	1.65227e-122	64	66	0.948891
ENSG00000139132	FGD4	PD	0.523107	0.6009	0.117251	5.00702e-27	18	19	0.948891
ENSG00000137434	C6orf52	PD	-0.523021	0.60096	0.000557228	0.475967	6	7	0.948891
ENSG00000258311	AC009779.3	PD	0.522992	0.60098	0.357681	5.76706e-97	56	56	0.948891
ENSG00000232692	AP001596.1	PD	0.522954	0.601006	0.0731578	5.73919e-17	12	12	0.948891
ENSG00000172432	GTPBP2	PD	0.522882	0.601057	0.00242782	0.135934	23	24	0.948891
ENSG00000100564	PIGH	PD	-0.52286	0.601072	0.313449	2.23741e-82	41	41	0.948891
ENSG00000254907	AC087276.3	PD	-0.522787	0.601123	0.00213432	0.162954	34	37	0.948891
ENSG00000124134	KCNS1	PD	-0.522702	0.601182	0.160685	1.24994e-37	34	34	0.948891
ENSG00000118260	CREB1	PD	-0.522648	0.601219	1.82127e-09	0.998948	9	9	0.948891
ENSG00000267452	LINC02073	PD	-0.522628	0.601233	0.0945399	6.37644e-22	46	48	0.948891
ENSG00000170027	YWHAG	PD	-0.522581	0.601266	0.00926695	0.00328109	8	11	0.948891
ENSG00000133597	ADCK2	PD	0.522557	0.601282	0.233331	5.31582e-57	21	21	0.948891
ENSG00000267169	AC022098.1	PD	-0.522452	0.601356	0.0063597	0.015789	29	29	0.948891
ENSG00000265148	TSPOAP1-AS1	PD	0.522413	0.601383	0.00336014	0.0798706	10	10	0.948891
ENSG00000255268	AC130364.2	PD	0.522359	0.60142	0.00319101	0.0871678	8	8	0.948891
ENSG00000103343	ZNF174	PD	-0.522266	0.601485	0.000343206	0.576121	4	4	0.948891
ENSG00000123080	CDKN2C	PD	0.522153	0.601564	0.024767	1.68667e-06	11	11	0.948891
ENSG00000176723	ZNF843	PD	-0.52215	0.601566	0.00757885	0.00810784	4	4	0.948891
ENSG00000205089	CCNI2	PD	-0.522093	0.601606	0.00304262	0.095696	8	9	0.948891
ENSG00000105963	ADAP1	PD	-0.522066	0.601624	0.0080018	0.00678758	33	36	0.948891
ENSG00000163380	LMOD3	PD	-0.521979	0.601685	0.0878202	1.69887e-20	43	43	0.948891
ENSG00000168876	ANKRD49	PD	0.521761	0.601837	0.0131851	0.000475318	15	16	0.948891
ENSG00000205078	SYCE1L	PD	-0.521713	0.60187	0.0964628	3.22085e-22	37	37	0.948891
ENSG00000161960	EIF4A1	PD	0.5217	0.601879	0.0277903	3.38369e-07	14	14	0.948891
ENSG00000166025	AMOTL1	PD	-0.52169	0.601886	0.0396096	1.1159e-09	50	53	0.948891
ENSG00000136536	2024-03-07	PD	-0.521514	0.602008	0.00846536	0.00536241	25	25	0.948891
ENSG00000167508	MVD	PD	-0.521509	0.602012	0.064019	5.61117e-15	18	18	0.948891
ENSG00000151967	SCHIP1	PD	0.521454	0.602051	0.0471033	2.36283e-11	20	20	0.948891
ENSG00000109501	WFS1	PD	0.521363	0.602114	0.0972785	1.10149e-22	18	18	0.948891
ENSG00000188038	NRN1L	PD	-0.521358	0.602117	9.65143e-05	0.766801	16	17	0.948891
ENSG00000176390	CRLF3	PD	-0.521239	0.6022	0.409933	2.86054e-116	48	48	0.948891
ENSG00000164117	FBXO8	PD	-0.521182	0.60224	0.013566	0.000392632	18	18	0.948891
ENSG00000143374	TARS2	PD	-0.521162	0.602254	0.0282789	2.98829e-07	20	23	0.948891
ENSG00000155926	SLA	PD	0.521149	0.602263	0.0373699	3.09541e-09	39	40	0.948891
ENSG00000183036	PCP4	PD	-0.521114	0.602287	0.126757	2.07622e-29	27	27	0.948891
ENSG00000245667	AC006064.1	PD	0.520974	0.602385	7.03148e-05	0.799496	17	18	0.948891
ENSG00000184349	EFNA5	PD	-0.520928	0.602417	0.000482158	0.507268	5	5	0.948891
ENSG00000205959	AC105345.1	PD	0.520909	0.60243	0.268011	3.09677e-67	39	41	0.948891
ENSG00000153113	CAST	PD	-0.520808	0.6025	0.378874	1.00655e-104	104	104	0.948921
ENSG00000143321	HDGF	PD	0.520597	0.602647	0.0129509	0.000521866	10	10	0.949073
ENSG00000243696	AC006254.1	PD	0.520523	0.602699	0.15536	1.06103e-36	26	26	0.949076
ENSG00000228400	AC079154.1	PD	-0.520216	0.602913	0.0339554	1.76494e-08	32	33	0.949332
ENSG00000188011	RTP5	PD	0.520079	0.603009	0.00717774	0.0101174	45	47	0.949332
ENSG00000131459	GFPT2	PD	-0.520054	0.603026	0.116414	1.93561e-27	29	29	0.949332
ENSG00000173540	GMPPB	PD	-0.52	0.603064	0.0481957	1.43945e-11	15	15	0.949332
ENSG00000115556	PLCD4	PD	0.519869	0.603155	0.111657	6.29335e-26	32	32	0.949395
ENSG00000153071	DAB2	PD	-0.519741	0.603244	0.0207056	1.22234e-05	17	17	0.94945
ENSG00000185800	DMWD	PD	-0.51965	0.603308	0.000255112	0.629583	18	18	0.94945
ENSG00000250220	AC053527.1	PD	0.519513	0.603403	0.000549151	0.479739	2	2	0.94945
ENSG00000142632	ARHGEF19	PD	-0.519486	0.603422	0.125123	4.36101e-29	6	6	0.94945
ENSG00000204681	GABBR1	PD	0.519402	0.60348	0.0199606	1.75088e-05	5	5	0.94945
ENSG00000113643	RARS	PD	-0.519352	0.603515	0.156562	4.24314e-37	20	20	0.94945
ENSG00000131437	KIF3A	PD	-0.519308	0.603546	0.0321196	4.01787e-08	25	26	0.94945
ENSG00000243051	RN7SL269P	PD	0.519239	0.603594	0.0202168	1.48089e-05	4	4	0.94945
ENSG00000224819	AC093843.1	PD	-0.519128	0.603671	0.0105972	0.00171372	15	15	0.949493
ENSG00000167244	IGF2	PD	0.518805	0.603897	0.0454179	5.65059e-11	15	15	0.949499
ENSG00000197622	CDC42SE1	PD	0.518704	0.603967	0.00781758	0.00743667	14	14	0.949499
ENSG00000236083	OR13E1P	PD	0.518648	0.604006	0.00579452	0.0210572	20	20	0.949499
ENSG00000235021	AL591848.2	PD	0.518633	0.604017	0.120915	6.97118e-28	16	16	0.949499
ENSG00000072756	TRNT1	PD	-0.518554	0.604072	0.103651	4.42528e-24	8	8	0.949499
ENSG00000229427	ANKRD26P4	PD	0.518398	0.604181	0.00195489	0.179576	4	4	0.949499
ENSG00000077420	APBB1IP	PD	0.518393	0.604184	0.0341098	1.46888e-08	6	6	0.949499
ENSG00000168484	SFTPC	PD	0.518237	0.604293	0.000151437	0.710381	18	18	0.949499
ENSG00000060140	STYK1	PD	-0.518194	0.604323	0.116795	3.72937e-27	31	32	0.949499
ENSG00000166747	AP1G1	PD	0.518137	0.604363	0.145934	1.21604e-34	36	37	0.949499
ENSG00000248487	ABHD14A	PD	0.518084	0.6044	0.0116663	0.000959971	19	20	0.949499
ENSG00000234009	RPL5P34	PD	-0.517951	0.604493	2.9896e-05	0.869423	2	2	0.949499
ENSG00000153975	ZUFSP	PD	-0.517876	0.604545	0.00799031	0.00645623	22	22	0.949499
ENSG00000269473	AC012313.8	PD	0.517727	0.604648	0.11736	3.18403e-27	26	26	0.949499
ENSG00000146233	CYP39A1	PD	-0.517683	0.604679	0.0411403	5.07216e-10	3	3	0.949499
ENSG00000188674	C2orf80	PD	0.51757	0.604758	0.482098	3.2367e-148	27	27	0.949499
ENSG00000166869	CHP2	PD	-0.517546	0.604775	0.00299866	0.0966862	29	30	0.949499
ENSG00000226644	AL121899.1	PD	-0.517467	0.60483	0.00071707	0.41911	4	4	0.949499
ENSG00000159409	CELF3	PD	0.517364	0.604902	0.00522777	0.0279044	27	27	0.949499
ENSG00000250539	KRT8P33	PD	0.517359	0.604905	0.0350863	1.01896e-08	3	3	0.949499
ENSG00000184441	AP001062.1	PD	0.517345	0.604915	0.00742527	0.00909474	5	5	0.949499
ENSG00000178201	VN1R1	PD	0.517311	0.604939	0.393625	3.22601e-112	36	38	0.949499
ENSG00000160145	KALRN	PD	0.517258	0.604976	0.0240186	2.42825e-06	46	46	0.949499
ENSG00000127831	VIL1	PD	0.517161	0.605044	0.000874516	0.371954	13	13	0.949499
ENSG00000196653	ZNF502	PD	0.517044	0.605126	0.433199	1.53076e-125	59	59	0.949499
ENSG00000128285	MCHR1	PD	0.516907	0.605221	0.178501	4.01736e-42	29	30	0.949499
ENSG00000197837	HIST4H4	PD	-0.516883	0.605238	0.000932428	0.35656	7	7	0.949499
ENSG00000248334	WHAMMP2	PD	0.516634	0.605412	0.00030284	0.599172	15	20	0.949499
ENSG00000198860	TSEN15	PD	0.516587	0.605444	0.252949	5.39324e-63	11	11	0.949499
ENSG00000106013	ANKRD7	PD	-0.516545	0.605474	0.028969	2.16721e-07	7	7	0.949499
ENSG00000141378	PTRH2	PD	0.516538	0.605479	0.00356788	0.0706177	3	3	0.949499
ENSG00000100302	RASD2	PD	0.516409	0.605569	0.0141343	0.000303177	50	50	0.949499
ENSG00000198677	TTC37	PD	-0.516374	0.605593	0.0761382	8.89347e-18	11	11	0.949499
ENSG00000204624	DISP3	PD	-0.516335	0.60562	0.103832	4.79297e-24	47	48	0.949499
ENSG00000100453	GZMB	PD	-0.516287	0.605654	0.000803873	0.38911	7	7	0.949499
ENSG00000204130	RUFY2	PD	0.516279	0.605659	4.74732e-05	0.834912	16	16	0.949499
ENSG00000162496	DHRS3	PD	0.516235	0.60569	0.010537	0.00180553	27	27	0.949499
ENSG00000108840	HDAC5	PD	0.51619	0.605722	0.000113142	0.748707	20	21	0.949499
ENSG00000198464	ZNF480	PD	-0.516187	0.605724	0.0509085	3.84302e-12	62	62	0.949499
ENSG00000186364	NUDT17	PD	-0.516135	0.60576	0.0119498	0.000898542	9	16	0.949499
ENSG00000198954	KIF1BP	PD	0.516118	0.605772	0.108227	5.3331e-25	4	5	0.949499
ENSG00000125656	CLPP	PD	0.516081	0.605798	0.0426799	2.03624e-10	7	8	0.949499
ENSG00000091409	ITGA6	PD	-0.515931	0.605903	0.0632295	7.22068e-15	20	22	0.949585
ENSG00000258647	LINC00930	PD	-0.515815	0.605984	0.0371269	3.96877e-09	20	20	0.949632
ENSG00000223849	AL354893.1	PD	-0.515594	0.606138	0.000193098	0.674976	29	29	0.949663
ENSG00000150967	ABCB9	PD	-0.515409	0.606267	0.0169821	6.86271e-05	9	9	0.949663
ENSG00000260774	AC021087.3	PD	0.515402	0.606272	0.00855141	0.0048207	12	12	0.949663
ENSG00000239377	AC073111.1	PD	0.515395	0.606277	0.000374869	0.558676	5	5	0.949663
ENSG00000254263	AC022973.3	PD	0.515368	0.606296	0.00042575	0.532928	4	4	0.949663
ENSG00000185811	IKZF1	PD	-0.515353	0.606307	6.57044e-05	0.807244	2	2	0.949663
ENSG00000196104	SPOCK3	PD	0.515214	0.606404	0.00873929	0.004584	38	38	0.949729
ENSG00000233231	HNRNPA1P49	PD	0.514978	0.606569	1.63211e-05	0.902139	57	58	0.949729
ENSG00000272115	AC233992.3	PD	0.514918	0.60661	1.70833e-05	0.900761	3	3	0.949729
ENSG00000185585	OLFML2A	PD	-0.514894	0.606627	0.0272787	4.36576e-07	18	18	0.949729
ENSG00000173692	PSMD1	PD	-0.514797	0.606695	0.0197606	1.90475e-05	8	8	0.949729
ENSG00000166912	MTMR10	PD	-0.514746	0.606731	0.129788	3.18038e-30	22	68	0.949729
ENSG00000228672	PROB1	PD	0.514734	0.606739	0.0927861	1.35318e-21	17	17	0.949729
ENSG00000169660	HEXDC	PD	0.514638	0.606806	0.153857	7.10423e-36	34	36	0.949729
ENSG00000124440	HIF3A	PD	-0.514606	0.606828	0.0342157	1.65135e-08	17	17	0.949729
ENSG00000106665	CLIP2	PD	0.514526	0.606884	0.0885551	9.90337e-21	33	44	0.949729
ENSG00000146733	PSPH	PD	-0.514452	0.606936	0.0172997	5.97936e-05	42	43	0.949729
ENSG00000215183	MSMP	PD	0.514349	0.607008	0.0119427	0.000921897	52	53	0.949729
ENSG00000138772	ANXA3	PD	-0.514323	0.607026	0.0996749	5.34012e-23	45	45	0.949729
ENSG00000229962	AP000221.1	PD	0.514163	0.607138	0.00373455	0.0639736	2	2	0.949729
ENSG00000130222	GADD45G	PD	-0.514073	0.607201	0.0202905	1.51508e-05	17	18	0.949729
ENSG00000078098	FAP	PD	0.51406	0.60721	0.0100772	0.00229998	14	14	0.949729
ENSG00000104979	C19orf53	PD	0.514047	0.607219	0.147978	4.68265e-35	86	86	0.949729
ENSG00000143742	SRP9	PD	-0.513809	0.607385	0.000521232	0.490851	6	6	0.949729
ENSG00000130699	TAF4	PD	-0.513775	0.607409	0.000240949	0.639088	34	34	0.949729
ENSG00000105136	ZNF419	PD	0.513725	0.607444	0.463021	2.9236e-138	56	58	0.949729
ENSG00000229865	RPL31P54	PD	0.513702	0.60746	0.00020875	0.66198	9	9	0.949729
ENSG00000181722	ZBTB20	PD	-0.51364	0.607504	0.00245385	0.134441	15	16	0.949729
ENSG00000127980	PEX1	PD	0.513478	0.607617	0.0789828	2.79985e-18	8	8	0.949729
ENSG00000170633	RNF34	PD	-0.513434	0.607648	0.0106883	0.00173784	11	11	0.949729
ENSG00000100442	FKBP3	PD	0.51341	0.607665	3.96577e-06	0.952088	33	34	0.949729
ENSG00000236780	LINC01829	PD	-0.513366	0.607695	0.0392846	1.27321e-09	10	10	0.949729
ENSG00000185837	HDHD5-AS1	PD	0.513172	0.607831	0.0110916	0.00141804	54	54	0.949729
ENSG00000168140	VASN	PD	0.512906	0.608017	0.0122674	0.000753552	19	19	0.949729
ENSG00000256053	APOPT1	PD	0.512654	0.608193	0.309354	2.32689e-80	20	20	0.949729
ENSG00000233487	RPSAP69	PD	-0.512635	0.608206	0.0235586	2.21902e-06	26	27	0.949729
ENSG00000261168	AL592424.1	PD	-0.512512	0.608293	0.0136963	0.000384844	20	20	0.949729
ENSG00000116874	WARS2	PD	0.512508	0.608296	0.246797	8.2824e-61	18	19	0.949729
ENSG00000203734	ECT2L	PD	-0.512397	0.608373	0.00608648	0.0180821	16	16	0.949729
ENSG00000122705	CLTA	PD	0.512289	0.608449	9.28422e-06	0.926751	19	20	0.949729
ENSG00000099203	TMED1	PD	0.512286	0.608451	0.00241657	0.136737	5	5	0.949729
ENSG00000268401	AC007785.3	PD	0.512281	0.608455	0.00434366	0.0459503	2	2	0.949729
ENSG00000112679	DUSP22	PD	-0.512238	0.608484	0.0423688	2.7537e-10	53	54	0.949729
ENSG00000186130	ZBTB6	PD	-0.512194	0.608515	0.00881203	0.00442892	8	9	0.949729
ENSG00000225963	AC009950.1	PD	-0.512125	0.608564	0.0030592	0.0945446	6	6	0.949729
ENSG00000117242	PINK1-AS	PD	-0.512107	0.608576	0.0668689	1.20513e-15	19	19	0.949729
ENSG00000125611	CHCHD5	PD	-0.511983	0.608663	0.174548	1.00505e-41	26	28	0.949729
ENSG00000123360	PDE1B	PD	0.511838	0.608765	0.0252329	1.13991e-06	65	65	0.949729
ENSG00000180423	HARBI1	PD	-0.511673	0.60888	3.01726e-05	0.868383	2	2	0.949729
ENSG00000250863	AC110799.1	PD	0.511647	0.608898	0.000794922	0.392896	8	8	0.949729
ENSG00000116954	RRAGC	PD	-0.511633	0.608908	0.0612021	2.50701e-14	29	29	0.949729
ENSG00000110448	CD5	PD	-0.511507	0.608996	0.00638967	0.0153286	10	10	0.949729
ENSG00000165322	ARHGAP12	PD	-0.511451	0.609035	0.102776	5.67663e-24	24	25	0.949729
ENSG00000008394	MGST1	PD	0.511375	0.609089	0.269731	9.21725e-68	68	69	0.949729
ENSG00000143028	SYPL2	PD	0.511351	0.609106	0.00676043	0.0124703	10	10	0.949729
ENSG00000227474	RPL6P24	PD	-0.511148	0.609247	0.000789194	0.39589	8	8	0.949729
ENSG00000248671	ALG1L9P	PD	-0.511142	0.609252	0.236555	7.07363e-58	20	22	0.949729
ENSG00000100181	TPTEP1	PD	-0.511104	0.609278	0.000908781	0.3621	45	46	0.949729
ENSG00000178826	TMEM139	PD	0.511103	0.609279	7.39555e-08	0.993473	4	4	0.949729
ENSG00000138381	ASNSD1	PD	0.511092	0.609287	0.466371	4.43797e-140	35	35	0.949729
ENSG00000091490	SEL1L3	PD	-0.511066	0.609305	0.107327	8.23171e-25	31	32	0.949729
ENSG00000105248	CCDC94	PD	-0.511061	0.609308	0.213096	7.15545e-52	21	22	0.949729
ENSG00000171621	SPSB1	PD	-0.511043	0.609321	0.00530792	0.0272336	4	4	0.949729
ENSG00000067365	METTL22	PD	-0.510994	0.609356	0.0297214	1.38654e-07	72	74	0.949729
ENSG00000204969	PCDHA2	PD	-0.510915	0.609411	0.0559332	3.27491e-13	11	12	0.949729
ENSG00000163873	GRIK3	PD	0.510862	0.609448	0.00150508	0.239566	54	54	0.949729
ENSG00000183798	EMILIN3	PD	0.510828	0.609471	0.0410365	5.23646e-10	39	39	0.949729
ENSG00000137364	TPMT	PD	-0.510813	0.609482	0.188954	2.17484e-45	142	143	0.949729
ENSG00000150401	DCUN1D2	PD	-0.510729	0.609541	0.173467	6.25008e-42	50	52	0.949742
ENSG00000070614	NDST1	PD	0.510591	0.609637	0.0524947	1.37402e-12	26	26	0.949754
ENSG00000145901	TNIP1	PD	0.510573	0.60965	0.0308068	7.99906e-08	23	24	0.949754
ENSG00000125651	GTF2F1	PD	-0.51044	0.609743	0.0273918	4.69381e-07	25	25	0.94982
ENSG00000250969	AC097658.2	PD	0.510321	0.609827	7.5951e-05	0.792873	7	7	0.949849
ENSG00000149781	FERMT3	PD	0.510086	0.609991	0.0363357	5.13797e-09	13	13	0.949849
ENSG00000260213	AC092718.2	PD	-0.510048	0.610018	0.16573	2.78938e-39	33	33	0.949849
ENSG00000258418	AL352977.1	PD	-0.510014	0.610041	0.0123486	0.000764363	20	20	0.949849
ENSG00000132716	DCAF8	PD	0.50987	0.610143	9.97435e-06	0.925129	5	5	0.949849
ENSG00000069696	DRD4	PD	0.509777	0.610208	0.0260493	8.28841e-07	5	5	0.949849
ENSG00000184347	SLIT3	PD	-0.509573	0.610351	0.0181408	4.29032e-05	22	23	0.949849
ENSG00000227081	AC005912.1	PD	-0.509551	0.610366	1.91162e-05	0.895339	38	38	0.949849
ENSG00000148057	IDNK	PD	0.509532	0.61038	0.0559571	3.24572e-13	28	28	0.949849
ENSG00000267799	MAN1A2P1	PD	0.509512	0.610394	0.105326	3.05915e-24	88	89	0.949849
ENSG00000231905	SETP10	PD	0.509491	0.610408	0.000606507	0.456273	2	2	0.949849
ENSG00000163141	BNIPL	PD	0.509484	0.610413	1.18139e-05	0.917411	3	3	0.949849
ENSG00000185634	SHC4	PD	0.509469	0.610424	4.9826e-05	0.831323	10	10	0.949849
ENSG00000158691	ZSCAN12	PD	-0.509404	0.610469	0.00350097	0.0736792	3	3	0.949849
ENSG00000269929	AL158152.1	PD	-0.509181	0.610625	0.000662741	0.435137	26	26	0.949872
ENSG00000272995	AC097505.1	PD	0.509163	0.610638	0.00685206	0.0121774	7	7	0.949872
ENSG00000124787	RPP40	PD	-0.509115	0.610671	0.0352074	8.75181e-09	24	24	0.949872
ENSG00000144229	THSD7B	PD	-0.508968	0.610775	0.0214317	8.16075e-06	39	39	0.949872
ENSG00000224153	LINC02054	PD	-0.508907	0.610817	0.00133581	0.267621	3	3	0.949872
ENSG00000144227	NXPH2	PD	-0.508901	0.610821	0.000337427	0.57963	5	5	0.949872
ENSG00000233343	ATP6V1G1P4	PD	0.508877	0.610838	5.17368e-06	0.945294	2	2	0.949872
ENSG00000237887	RPL23AP32	PD	0.508496	0.611106	0.000366241	0.562367	8	8	0.95
ENSG00000004142	POLDIP2	PD	-0.50841	0.611166	0.132769	4.11819e-31	10	10	0.95
ENSG00000117707	PROX1	PD	-0.508409	0.611166	0.00593889	0.0196848	4	4	0.95
ENSG00000162384	C1orf123	PD	-0.50828	0.611257	0.286752	7.44521e-73	49	49	0.95
ENSG00000134318	ROCK2	PD	0.508243	0.611283	0.0153111	0.000171621	19	19	0.95
ENSG00000178796	RIIAD1	PD	0.508062	0.61141	0.0642448	2.78378e-15	10	10	0.95
ENSG00000132005	RFX1	PD	0.507996	0.611456	0.000105996	0.756554	7	7	0.95
ENSG00000185504	FAAP100	PD	-0.507927	0.611505	0.0184458	3.72083e-05	3	3	0.95
ENSG00000223922	ASS1P2	PD	0.507914	0.611514	0.00122057	0.291556	4	4	0.95
ENSG00000215571	GRK6P1	PD	0.50791	0.611516	0.0907749	5.91945e-21	20	20	0.95
ENSG00000179818	PCBP1-AS1	PD	-0.507896	0.611526	0.167949	1.67547e-39	17	17	0.95
ENSG00000263648	AC005244.1	PD	-0.507875	0.611541	0.000206671	0.66465	9	9	0.95
ENSG00000130522	JUND	PD	-0.507722	0.611649	0.190133	2.60772e-45	14	14	0.95
ENSG00000257556	LINC02298	PD	0.507615	0.611724	0.00474028	0.0369864	19	20	0.95
ENSG00000092758	COL9A3	PD	0.50752	0.61179	0.0148325	0.000215627	36	38	0.95
ENSG00000185000	DGAT1	PD	-0.507402	0.611873	0.000100124	0.761941	3	3	0.95
ENSG00000173914	RBM4B	PD	0.507251	0.611979	0.00052503	0.489569	18	18	0.95
ENSG00000122378	FAM213A	PD	0.507187	0.612024	0.190924	8.4808e-46	29	29	0.95
ENSG00000186842	LINC00846	PD	0.507165	0.612039	0.0154242	0.000163285	18	18	0.95
ENSG00000153832	FBXO36	PD	-0.507142	0.612055	0.101488	1.65263e-23	123	124	0.95
ENSG00000107371	EXOSC3	PD	-0.50708	0.612099	0.0601826	3.71624e-14	30	30	0.95
ENSG00000256609	AC084880.3	PD	0.506885	0.612236	6.95969e-08	0.993633	5	5	0.95
ENSG00000198198	SZT2	PD	0.506872	0.612245	0.0272589	4.96175e-07	27	27	0.95
ENSG00000132321	IQCA1	PD	0.50686	0.612253	0.197658	1.62952e-47	52	53	0.95
ENSG00000100060	MFNG	PD	-0.506841	0.612267	0.0118954	0.000951991	8	8	0.95
ENSG00000183379	SYNDIG1L	PD	0.506798	0.612296	0.118109	4.99614e-28	14	14	0.95
ENSG00000005379	TSPOAP1	PD	0.506728	0.612345	0.00269863	0.116201	16	16	0.95
ENSG00000162885	B3GALNT2	PD	0.506712	0.612357	0.129885	2.12462e-30	39	39	0.95
ENSG00000230922	AL079301.1	PD	-0.506545	0.612474	0.00174514	0.207239	18	18	0.95
ENSG00000113269	RNF130	PD	-0.506437	0.61255	0.0378039	2.60063e-09	14	14	0.95
ENSG00000150628	SPATA4	PD	-0.506412	0.612567	0.0026503	0.118668	25	25	0.95
ENSG00000105321	CCDC9	PD	-0.506336	0.612621	0.00119099	0.297355	9	10	0.95
ENSG00000231925	TAPBP	PD	-0.506323	0.61263	0.265261	3.51195e-66	17	22	0.95
ENSG00000185950	IRS2	PD	0.506265	0.612671	0.070175	1.80997e-16	8	8	0.95
ENSG00000231187	AL356056.2	PD	0.506238	0.61269	0.0427054	1.95001e-10	43	53	0.95
ENSG00000268182	SMIM17	PD	-0.505953	0.61289	0.184142	1.36575e-43	40	41	0.950079
ENSG00000113552	GNPDA1	PD	-0.505734	0.613043	0.2374	3.422e-58	43	43	0.950079
ENSG00000105486	LIG1	PD	0.505721	0.613053	0.157349	4.83293e-37	27	27	0.950079
ENSG00000187118	CMC1	PD	0.505564	0.613163	0.0252011	1.16901e-06	38	38	0.950079
ENSG00000234028	AC062029.1	PD	0.505559	0.613166	0.012552	0.000669597	14	14	0.950079
ENSG00000248367	AC008610.1	PD	0.505547	0.613175	0.00169251	0.212879	19	19	0.950079
ENSG00000248971	KRT8P46	PD	0.505375	0.613296	0.0485618	7.32899e-12	21	21	0.950079
ENSG00000259797	AC020978.2	PD	0.505351	0.613312	0.00324066	0.0853125	2	2	0.950079
ENSG00000253849	AC090539.1	PD	0.505238	0.613392	4.3062e-07	0.984186	5	5	0.950079
ENSG00000117308	GALE	PD	-0.505215	0.613408	0.000100369	0.761389	41	41	0.950079
ENSG00000185760	KCNQ5	PD	0.505188	0.613427	0.0416614	3.70827e-10	72	74	0.950079
ENSG00000142621	FHAD1	PD	0.505035	0.613534	0.0918761	2.27696e-21	58	60	0.950079
ENSG00000272656	AC024933.1	PD	-0.505029	0.613538	3.11741e-05	0.866629	10	10	0.950079
ENSG00000226562	CYP4F26P	PD	-0.505022	0.613543	0.0399873	9.07092e-10	44	44	0.950079
ENSG00000099968	BCL2L13	PD	-0.504936	0.613604	0.344518	1.84575e-93	25	25	0.950079
ENSG00000131943	C19orf12	PD	-0.504921	0.613614	0.00452641	0.041763	50	50	0.950079
ENSG00000165643	SOHLH1	PD	0.504866	0.613653	0.0627208	9.85598e-15	7	7	0.950079
ENSG00000213809	KLRK1	PD	0.504822	0.613684	0.056141	3.11995e-13	17	17	0.950079
ENSG00000244558	KCNK15-AS1	PD	0.504798	0.613701	0.0805013	1.06901e-18	19	20	0.950079
ENSG00000172058	SERF1A	PD	0.504424	0.613964	0.337329	4.10552e-90	43	50	0.950213
ENSG00000117407	ARTN	PD	-0.504351	0.614015	0.00826142	0.00557449	7	7	0.950213
ENSG00000143303	RRNAD1	PD	-0.504252	0.614084	0.00610849	0.0179169	12	13	0.950213
ENSG00000148291	SURF2	PD	-0.50423	0.6141	0.000105786	0.755376	1	1	0.950213
ENSG00000139899	CBLN3	PD	-0.504211	0.614113	0.195919	4.16131e-47	36	37	0.950213
ENSG00000231259	AC125232.1	PD	-0.504152	0.614155	0.270109	5.87753e-68	26	26	0.950213
ENSG00000252010	SCARNA5	PD	-0.504118	0.614179	0	1	11	12	0.950213
ENSG00000249098	AC055733.1	PD	-0.504096	0.614194	3.35921e-06	0.955771	9	9	0.950213
ENSG00000122033	MTIF3	PD	0.503982	0.614274	0.0445633	9.16338e-11	30	30	0.950213
ENSG00000134698	AGO4	PD	-0.503932	0.614309	0.000245199	0.635973	4	4	0.950213
ENSG00000020181	ADGRA2	PD	-0.503882	0.614344	0.000940162	0.354226	5	5	0.950213
ENSG00000152601	MBNL1	PD	0.503737	0.614446	0.00553534	0.024378	51	52	0.950247
ENSG00000111300	NAA25	PD	-0.503708	0.614467	0.0168031	8.00051e-05	13	13	0.950247
ENSG00000085741	WNT11	PD	-0.503431	0.614661	0.00518487	0.0293433	2	2	0.950469
ENSG00000205138	SDHAF1	PD	-0.503266	0.614778	0.0657409	1.60415e-15	24	25	0.950571
ENSG00000143469	SYT14	PD	0.502816	0.615093	0.0909781	4.21057e-21	31	31	0.950957
ENSG00000163431	LMOD1	PD	0.502695	0.615179	0.051184	2.71653e-12	7	7	0.950957
ENSG00000233170	AC138356.2	PD	0.502665	0.6152	9.6331e-05	0.766849	1	1	0.950957
ENSG00000100234	TIMP3	PD	0.502622	0.61523	0.0290778	1.74287e-07	32	32	0.950957
ENSG00000103152	MPG	PD	0.502402	0.615385	0.000100836	0.761446	10	10	0.951119
ENSG00000114631	PODXL2	PD	0.502286	0.615466	0.0142994	0.000286543	13	13	0.951158
ENSG00000122862	SRGN	PD	-0.502165	0.615551	0.035699	5.90535e-09	22	22	0.951158
ENSG00000117154	IGSF21	PD	-0.50215	0.615562	0.0955734	5.14176e-22	35	35	0.951158
ENSG00000134262	AP4B1	PD	-0.50198	0.615682	0.213008	5.75365e-52	15	16	0.951264
ENSG00000225572	DOCK4-AS1	PD	-0.501796	0.615811	0.000382524	0.55395	8	9	0.951386
ENSG00000162927	PUS10	PD	0.501559	0.615978	0.176814	9.12149e-42	17	17	0.951443
ENSG00000204923	FBXO48	PD	0.501383	0.616102	0.00535792	0.026521	13	13	0.951443
ENSG00000234936	AC010883.1	PD	-0.501381	0.616103	0.00427982	0.0477196	13	13	0.951443
ENSG00000198185	ZNF334	PD	0.501367	0.616113	0.264559	1.5675e-66	19	19	0.951443
ENSG00000117480	FAAH	PD	-0.501325	0.616142	0.164879	6.65414e-39	58	58	0.951443
ENSG00000255517	AP002748.3	PD	-0.501312	0.616152	4.53954e-05	0.838983	13	13	0.951443
ENSG00000127191	TRAF2	PD	-0.501033	0.616348	0.018397	3.7864e-05	5	5	0.951594
ENSG00000114331	ACAP2	PD	-0.500973	0.61639	0.456036	1.46541e-135	60	64	0.951594
ENSG00000267623	AC005357.2	PD	0.50095	0.616406	0.0674963	5.64246e-16	16	16	0.951594
ENSG00000135211	TMEM60	PD	-0.500885	0.616452	0.0344501	1.22242e-08	13	13	0.951594
ENSG00000182601	HS3ST4	PD	-0.500652	0.616616	0.00044539	0.520496	31	32	0.951752
ENSG00000214290	COLCA2	PD	0.500596	0.616656	0.0473701	2.42024e-11	24	24	0.951752
ENSG00000188687	SLC4A5	PD	-0.500485	0.616734	0.122557	2.31256e-28	24	24	0.951779
ENSG00000255015	AP000755.1	PD	-0.500394	0.616798	0.0377499	2.47403e-09	6	6	0.951779
ENSG00000065325	GLP2R	PD	0.500354	0.616826	0.336533	9.54947e-90	38	39	0.951779
ENSG00000203805	PLPP4	PD	-0.500282	0.616876	0.000162244	0.701136	13	13	0.95178
ENSG00000130558	OLFM1	PD	0.500202	0.616933	0.0521996	1.30568e-12	18	18	0.951788
ENSG00000269983	AC146944.4	PD	0.500097	0.617007	0.22051	6.21167e-54	23	24	0.951824
ENSG00000261407	AC013565.3	PD	-0.500026	0.617057	0.00139349	0.25886	34	34	0.951824
ENSG00000184117	NIPSNAP1	PD	-0.499903	0.617144	0.273561	8.50659e-69	22	22	0.951879
ENSG00000180481	GLIPR1L2	PD	0.499402	0.617496	0.728683	0	92	94	0.952168
ENSG00000148334	PTGES2	PD	-0.499293	0.617573	0.00462757	0.039774	6	6	0.952168
ENSG00000183520	UTP11	PD	-0.499282	0.61758	0.000661816	0.435943	10	10	0.952168
ENSG00000089248	ERP29	PD	0.499234	0.617615	0.00929005	0.00344298	60	60	0.952168
ENSG00000188511	C22orf34	PD	-0.499208	0.617633	0.0341314	1.70357e-08	9	9	0.952168
ENSG00000116514	RNF19B	PD	0.499149	0.617675	0.0223635	5.07044e-06	9	9	0.952168
ENSG00000168283	BMI1	PD	-0.49893	0.617829	0.016621	8.74236e-05	8	8	0.952168
ENSG00000072042	RDH11	PD	0.498868	0.617872	0.104504	3.99443e-24	28	28	0.952168
ENSG00000265313	LINC01476	PD	-0.498849	0.617886	0.00028442	0.610953	9	9	0.952168
ENSG00000234377	RNF219-AS1	PD	0.498718	0.617978	0.0560876	2.83999e-13	10	11	0.952168
ENSG00000204282	TNRC6C-AS1	PD	0.498717	0.617979	0.130379	2.86773e-30	21	22	0.952168
ENSG00000008988	RPS20	PD	0.498715	0.61798	0.127449	1.81021e-29	58	59	0.952168
ENSG00000170482	SLC23A1	PD	0.498702	0.617989	0.000861987	0.375406	3	3	0.952168
ENSG00000162430	SELENON	PD	0.498596	0.618064	0.0756486	1.50283e-17	21	21	0.952205
ENSG00000108578	BLMH	PD	-0.498234	0.618319	0.0986266	7.25024e-23	26	26	0.952228
ENSG00000226721	EEF1DP2	PD	-0.498218	0.618331	0.0635081	5.42346e-15	14	14	0.952228
ENSG00000105438	KDELR1	PD	-0.498165	0.618367	0.000413066	0.540108	8	8	0.952228
ENSG00000270421	AC022022.2	PD	-0.498119	0.6184	0	1	1	1	0.952228
ENSG00000144821	MYH15	PD	0.497971	0.618505	0.0172368	6.40247e-05	5	5	0.952228
ENSG00000266900	AC027514.1	PD	0.497967	0.618507	6.8071e-05	0.803548	11	11	0.952228
ENSG00000186081	KRT5	PD	0.497966	0.618508	0.0171002	7.13022e-05	29	29	0.952228
ENSG00000245213	AC105285.1	PD	0.497952	0.618518	8.65421e-05	0.778794	69	69	0.952228
ENSG00000172766	NAA16	PD	-0.497927	0.618535	0.0304816	9.63458e-08	43	43	0.952228
ENSG00000131504	DIAPH1	PD	-0.497539	0.618809	0.0410105	5.68696e-10	38	40	0.952453
ENSG00000169750	RAC3	PD	-0.497499	0.618838	0.057821	1.2868e-13	24	24	0.952453
ENSG00000143318	CASQ1	PD	-0.497326	0.618959	0.6362	8.62568e-239	19	19	0.952453
ENSG00000119673	ACOT2	PD	0.497277	0.618994	0.32443	8.51996e-86	169	171	0.952453
ENSG00000237773	AC003075.1	PD	0.49705	0.619154	0.0226852	4.47933e-06	32	32	0.952453
ENSG00000126464	PRR12	PD	-0.497021	0.619174	0.000767211	0.402854	2	2	0.952453
ENSG00000124299	PEPD	PD	0.496982	0.619202	0.318801	1.23396e-83	20	20	0.952453
ENSG00000205482	SPDYE18	PD	0.496936	0.619234	0.0165773	9.0568e-05	24	25	0.952453
ENSG00000101189	MRGBP	PD	-0.496768	0.619353	0.0143519	0.000263872	20	20	0.952453
ENSG00000142534	RPS11	PD	-0.496694	0.619405	0.0656067	1.94553e-15	24	25	0.952453
ENSG00000124357	NAGK	PD	0.496649	0.619436	0.0522098	2.0625e-12	27	30	0.952453
ENSG00000232637	WI2-3658N16.1	PD	-0.496646	0.619439	0.0592285	5.55768e-14	61	87	0.952453
ENSG00000172183	ISG20	PD	0.496644	0.61944	0.00741294	0.00902183	10	10	0.952453
ENSG00000213777	AC011487.1	PD	-0.496414	0.619602	0.0826588	3.77072e-19	36	37	0.952453
ENSG00000261528	AC002400.1	PD	0.496332	0.61966	0.000479898	0.508222	10	10	0.952453
ENSG00000213585	VDAC1	PD	-0.496297	0.619685	0.000718876	0.417869	19	19	0.952453
ENSG00000151229	SLC2A13	PD	-0.496209	0.619747	0.0787025	2.44001e-18	56	57	0.952453
ENSG00000138380	CARF	PD	-0.496144	0.619793	0.10198	1.06258e-23	48	48	0.952453
ENSG00000232682	AL592430.1	PD	-0.495967	0.619917	0.00104869	0.327896	5	5	0.952453
ENSG00000105976	MET	PD	0.495953	0.619928	0.061243	1.26506e-14	26	26	0.952453
ENSG00000033122	LRRC7	PD	-0.495886	0.619975	0.0192759	2.34504e-05	25	25	0.952453
ENSG00000151062	CACNA2D4	PD	0.495873	0.619984	7.66139e-05	0.791463	11	12	0.952453
ENSG00000168890	TMEM150A	PD	0.495867	0.619988	0.00399429	0.0563307	15	15	0.952453
ENSG00000241962	AC079447.1	PD	0.495821	0.620021	0.00260056	0.122259	3	3	0.952453
ENSG00000146757	ZNF92	PD	-0.4957	0.620106	0.00426272	0.047924	15	15	0.952453
ENSG00000134470	IL15RA	PD	-0.495686	0.620116	0.0441898	1.1699e-10	33	34	0.952453
ENSG00000169047	IRS1	PD	-0.495578	0.620192	0.0139031	0.000326314	21	23	0.952453
ENSG00000134954	ETS1	PD	0.495553	0.62021	0.000114052	0.746983	24	24	0.952453
ENSG00000070087	PFN2	PD	-0.495536	0.620222	0.00514456	0.0292842	9	9	0.952453
ENSG00000197448	GSTK1	PD	0.495517	0.620235	0.0317371	5.12891e-08	15	31	0.952453
ENSG00000231652	AL590428.1	PD	0.495493	0.620252	0.0325474	3.64891e-08	45	46	0.952453
ENSG00000106069	CHN2	PD	-0.495266	0.620412	0.115349	3.85333e-27	110	110	0.95262
ENSG00000237406	NDUFA9P1	PD	-0.495143	0.6205	1.61747e-05	0.904152	24	25	0.952676
ENSG00000250215	CIR1P2	PD	0.495062	0.620556	0.000684393	0.429432	2	2	0.952686
ENSG00000267088	AC087683.1	PD	-0.494913	0.620662	0.000909313	0.36247	5	5	0.95277
ENSG00000197647	ZNF433	PD	0.494767	0.620764	0.000394618	0.548652	8	8	0.952849
ENSG00000258986	TMEM179	PD	-0.494684	0.620823	0.0348218	1.22597e-08	49	49	0.952862
ENSG00000012963	UBR7	PD	0.494597	0.620885	0.0179608	4.76174e-05	11	11	0.952878
ENSG00000269794	AC010642.1	PD	-0.494434	0.621	8.45272e-05	0.781366	1	1	0.952977
ENSG00000226334	AL359182.1	PD	0.494362	0.62105	0.00603659	0.0185084	24	24	0.952977
ENSG00000132906	CASP9	PD	-0.494266	0.621118	0.12278	2.18645e-28	46	46	0.953003
ENSG00000106809	OGN	PD	0.494101	0.621235	0.0720005	9.93661e-17	15	15	0.953004
ENSG00000269591	AL354808.2	PD	-0.493924	0.62136	0.00135056	0.266799	4	4	0.953004
ENSG00000113742	CPEB4	PD	0.493763	0.621474	0.0312856	5.21884e-08	8	8	0.953004
ENSG00000117305	HMGCL	PD	-0.493653	0.621551	0.238171	6.59769e-59	54	55	0.953004
ENSG00000198466	ZNF587	PD	-0.49365	0.621553	0.161946	5.87696e-38	31	31	0.953004
ENSG00000198453	ZNF568	PD	0.493623	0.621573	0.0256861	1.05864e-06	21	21	0.953004
ENSG00000108924	HLF	PD	0.493574	0.621607	0.0665484	1.63112e-15	16	16	0.953004
ENSG00000152291	TGOLN2	PD	0.493558	0.621619	0.0558647	3.4947e-13	25	25	0.953004
ENSG00000146802	TMEM168	PD	-0.493543	0.621629	0.0891006	1.02262e-20	6	6	0.953004
ENSG00000196588	MKL1	PD	-0.493464	0.621685	0.039545	6.54388e-10	8	8	0.953004
ENSG00000205534	SMG1P2	PD	-0.493351	0.621764	0.0277263	3.56079e-07	24	26	0.953004
ENSG00000254986	DPP3	PD	-0.493345	0.621768	0.000673802	0.433579	14	14	0.953004
ENSG00000142230	SAE1	PD	0.493332	0.621778	0.0206537	1.19801e-05	6	6	0.953004
ENSG00000264940	SNORD3C	PD	-0.493171	0.621892	1.91988e-05	0.894572	13	13	0.953101
ENSG00000148935	GAS2	PD	0.493005	0.622009	0.190484	2.78186e-45	139	139	0.953116
ENSG00000120334	CENPL	PD	-0.492945	0.622051	4.85824e-05	0.833932	27	27	0.953116
ENSG00000172590	MRPL52	PD	0.492926	0.622065	0.0682085	5.86375e-16	31	31	0.953116
ENSG00000224280	AC005014.1	PD	0.492851	0.622118	0.0989354	2.08724e-23	22	23	0.953116
ENSG00000164010	ERMAP	PD	-0.492735	0.6222	0.042391	2.59719e-10	6	6	0.953116
ENSG00000151461	UPF2	PD	0.492726	0.622206	0.0385319	1.9991e-09	41	42	0.953116
ENSG00000133083	DCLK1	PD	-0.492456	0.622397	0.0298545	1.30762e-07	29	29	0.953283
ENSG00000117036	ETV3	PD	-0.492428	0.622417	0.000638172	0.444305	4	4	0.953283
ENSG00000260903	XKR7	PD	-0.492225	0.62256	1.2648e-06	0.972757	25	25	0.953425
ENSG00000110436	SLC1A2	PD	0.492013	0.62271	5.35858e-05	0.825445	7	7	0.953577
ENSG00000268175	AC117395.1	PD	-0.491817	0.622849	0.0455418	5.71523e-11	46	46	0.953691
ENSG00000232533	AC093673.1	PD	-0.491681	0.622945	0.00536991	0.0266909	18	18	0.953691
ENSG00000204446	C9orf170	PD	-0.491669	0.622953	0.0282719	2.83059e-07	33	33	0.953691
ENSG00000105063	PPP6R1	PD	-0.491583	0.623014	0.00121161	0.292777	39	40	0.953691
ENSG00000197472	ZNF695	PD	0.491549	0.623038	0.142878	3.41741e-33	38	38	0.953691
ENSG00000185499	MUC1	PD	0.491277	0.623231	0.00616827	0.0174563	20	20	0.953886
ENSG00000263393	AC011825.2	PD	-0.491186	0.623295	0.000373998	0.560047	65	65	0.953886
ENSG00000214429	CYCSP6	PD	-0.491111	0.623348	0.036386	4.83692e-09	25	25	0.953886
ENSG00000273230	AC102953.2	PD	-0.491082	0.623368	0.00334137	0.0809492	12	14	0.953886
ENSG00000182993	C12orf60	PD	0.491002	0.623425	0.416685	8.65365e-119	10	10	0.953895
ENSG00000254402	LRRC24	PD	-0.490871	0.623518	0.00386894	0.0597362	4	4	0.953959
ENSG00000110583	NAA40	PD	0.490671	0.623659	0.000129109	0.731367	7	7	0.954097
ENSG00000273367	AL355472.4	PD	0.490439	0.623823	0.00170002	0.212699	4	4	0.954139
ENSG00000179958	DCTPP1	PD	-0.490331	0.6239	0.000204433	0.665702	1	1	0.954139
ENSG00000263823	AC009831.1	PD	-0.490331	0.6239	2.0985e-05	0.889927	1	1	0.954139
ENSG00000237399	PITRM1-AS1	PD	-0.49024	0.623964	0.0658891	1.395e-15	16	16	0.954139
ENSG00000123349	PFDN5	PD	0.490104	0.62406	0.00574493	0.0219339	8	10	0.954139
ENSG00000234324	AC005517.2	PD	0.490059	0.624092	0.000135982	0.723697	2	2	0.954139
ENSG00000180953	ST20	PD	-0.489909	0.624198	0.129746	4.74676e-30	16	16	0.954139
ENSG00000063245	EPN1	PD	0.489879	0.62422	0.00510618	0.0302699	3	3	0.954139
ENSG00000102900	NUP93	PD	-0.489857	0.624235	0.177505	3.931e-43	25	26	0.954139
ENSG00000110906	KCTD10	PD	-0.489756	0.624307	0.130567	2.75038e-30	38	38	0.954139
ENSG00000007372	PAX6	PD	-0.489635	0.624392	0.0262178	7.4363e-07	36	36	0.954139
ENSG00000231200	LINC01830	PD	0.489624	0.6244	0.000257072	0.626123	1	1	0.954139
ENSG00000113649	TCERG1	PD	-0.489616	0.624406	0.0237593	2.53479e-06	8	9	0.954139
ENSG00000260608	AC024270.4	PD	0.489527	0.624469	0.000164902	0.698245	10	10	0.954139
ENSG00000154065	ANKRD29	PD	0.489453	0.624521	0.122169	1.57755e-28	65	65	0.954139
ENSG00000261971	MMP25-AS1	PD	-0.489413	0.62455	0.00259252	0.122837	12	12	0.954139
ENSG00000140386	SCAPER	PD	0.489262	0.624656	0.258055	1.94163e-64	22	22	0.954139
ENSG00000272381	AL356258.1	PD	0.489059	0.6248	0.000196341	0.672319	1	1	0.954139
ENSG00000189306	RRP7A	PD	-0.48901	0.624835	0.408464	7.16878e-116	171	179	0.954139
ENSG00000230322	AL136320.1	PD	0.488995	0.624845	0.00426645	0.0476947	38	40	0.954139
ENSG00000247853	AC006064.2	PD	0.488858	0.624942	0.000258266	0.627893	10	10	0.954139
ENSG00000233216	AL357373.1	PD	-0.488823	0.624967	0.00982724	0.00265671	16	16	0.954139
ENSG00000250138	AC139495.3	PD	-0.488805	0.62498	0.141371	5.51402e-33	49	50	0.954139
ENSG00000070371	CLTCL1	PD	0.488745	0.625022	0.537191	1.02236e-175	52	60	0.954139
ENSG00000263611	AC068408.2	PD	0.48874	0.625026	0.00565929	0.0223688	23	23	0.954139
ENSG00000254506	AP003080.1	PD	-0.488692	0.62506	0.0183632	3.87549e-05	6	6	0.954139
ENSG00000090905	TNRC6A	PD	0.488613	0.625116	0.0022066	0.153277	3	3	0.954139
ENSG00000257433	AC004241.1	PD	-0.488605	0.625121	0.135076	7.83149e-32	34	34	0.954139
ENSG00000135617	PRADC1	PD	0.488549	0.625161	0.132573	4.72407e-31	25	25	0.954139
ENSG00000171940	ZNF217	PD	0.488287	0.625347	0.0189045	2.88132e-05	52	53	0.954139
ENSG00000273361	AC021016.3	PD	-0.48822	0.625394	0.000441262	0.525701	2	2	0.954139
ENSG00000145808	ADAMTS19	PD	-0.488208	0.625403	0.0768278	5.2013e-18	38	38	0.954139
ENSG00000135835	KIAA1614	PD	0.488165	0.625433	0.208279	4.69657e-50	46	47	0.954139
ENSG00000102890	ELMO3	PD	-0.48807	0.6255	0	1	1	1	0.954139
ENSG00000246375	AC107067.1	PD	-0.488057	0.62551	0.668089	4.97228e-266	36	36	0.954139
ENSG00000187049	TMEM216	PD	0.487863	0.625647	0.0781117	1.91313e-18	11	11	0.954139
ENSG00000137801	THBS1	PD	-0.487841	0.625662	0.0410305	5.79243e-10	25	26	0.954139
ENSG00000122882	ECD	PD	0.487793	0.625696	0.000118224	0.742874	6	6	0.954139
ENSG00000227192	AL023581.2	PD	-0.487756	0.625723	8.09018e-05	0.784786	9	9	0.954139
ENSG00000158457	TSPAN33	PD	-0.48769	0.62577	0.060376	3.0004e-14	67	67	0.954139
ENSG00000114656	KIAA1257	PD	-0.487627	0.625814	0.0482697	1.2546e-11	21	21	0.954139
ENSG00000179277	MEIS3P1	PD	0.48762	0.625819	0.241789	1.01134e-59	9	9	0.954139
ENSG00000249786	EAF1-AS1	PD	-0.487315	0.626035	0.0169859	7.69603e-05	9	9	0.954198
ENSG00000129534	MIS18BP1	PD	0.48729	0.626053	0.146188	2.52484e-34	32	32	0.954198
ENSG00000157429	ZNF19	PD	-0.487286	0.626056	0.044521	7.69215e-11	32	32	0.954198
ENSG00000101187	SLCO4A1	PD	-0.487251	0.626081	9.02162e-05	0.773904	13	14	0.954198
ENSG00000130590	SAMD10	PD	-0.487079	0.626203	0.0438175	1.34878e-10	28	28	0.954198
ENSG00000111481	COPZ1	PD	0.487065	0.626212	9.94773e-05	0.762696	4	4	0.954198
ENSG00000236383	LINC00854	PD	0.486949	0.626294	0.000243486	0.637186	2	2	0.954198
ENSG00000273313	RBAKDN	PD	-0.486849	0.626365	0.0209416	9.73005e-06	8	8	0.954198
ENSG00000157680	DGKI	PD	0.486733	0.626447	1.98351e-05	0.892322	5	5	0.954198
ENSG00000166448	TMEM130	PD	0.486668	0.626494	0.0232549	3.35672e-06	2	2	0.954198
ENSG00000173991	TCAP	PD	0.486643	0.626512	0.0349218	1.02948e-08	24	24	0.954198
ENSG00000131408	NR1H2	PD	0.486607	0.626537	0.00766676	0.00799791	50	52	0.954198
ENSG00000127472	PLA2G5	PD	-0.486577	0.626558	0.214596	6.0621e-52	24	28	0.954198
ENSG00000259694	AC136698.1	PD	-0.486561	0.626569	0.0154562	0.000155938	23	23	0.954198
ENSG00000273186	AL359091.4	PD	-0.486383	0.626696	0.000319932	0.588124	7	7	0.954198
ENSG00000203697	CAPN8	PD	0.486312	0.626746	0.0571248	1.0095e-13	13	14	0.954198
ENSG00000213930	GALT	PD	0.486246	0.626793	0.0427303	1.7467e-10	6	6	0.954198
ENSG00000236117	LINC01639	PD	0.486156	0.626857	4.32854e-05	0.843055	10	10	0.954198
ENSG00000102683	SGCG	PD	0.486121	0.626882	0.0057308	0.0218309	12	13	0.954198
ENSG00000144843	ADPRH	PD	-0.48612	0.626882	0.110647	1.20647e-25	17	17	0.954198
ENSG00000272717	AC112236.2	PD	0.486061	0.626924	0.000395392	0.548122	10	10	0.954198
ENSG00000007933	FMO3	PD	0.485695	0.627183	0.0794986	2.0624e-18	10	10	0.95447
ENSG00000167862	MRPL58	PD	0.485597	0.627253	0.0321609	3.80991e-08	9	9	0.95447
ENSG00000068654	POLR1A	PD	-0.48552	0.627308	0.281549	3.77483e-72	12	13	0.95447
ENSG00000261186	LINC01238	PD	-0.485326	0.627445	0.438075	8.83117e-131	61	69	0.95447
ENSG00000273492	AP000229.1	PD	-0.485286	0.627473	0.51632	2.70595e-164	69	70	0.95447
ENSG00000114405	C3orf14	PD	0.485204	0.627532	0.0408465	5.49643e-10	24	24	0.95447
ENSG00000267640	AC016582.3	PD	-0.48498	0.627691	0.0293967	1.57678e-07	26	26	0.95447
ENSG00000126005	MMP24-AS1	PD	0.484942	0.627717	0.212078	9.18783e-52	12	12	0.95447
ENSG00000169826	CSGALNACT2	PD	-0.484936	0.627721	0.169529	4.20853e-40	18	18	0.95447
ENSG00000273044	AL022334.2	PD	0.484695	0.627893	0.000984876	0.342042	20	20	0.95447
ENSG00000230444	TFAMP1	PD	0.484516	0.62802	4.61742e-05	0.837749	8	9	0.95447
ENSG00000120709	FAM53C	PD	-0.484386	0.628112	0.0512493	3.39857e-12	16	16	0.95447
ENSG00000113739	STC2	PD	-0.484344	0.628141	0.0115364	0.00110563	4	4	0.95447
ENSG00000254610	AC004923.1	PD	0.484262	0.6282	0.00138568	0.260654	1	1	0.95447
ENSG00000164983	TMEM65	PD	-0.484231	0.628222	0.00181127	0.196128	72	73	0.95447
ENSG00000120306	CYSTM1	PD	-0.484185	0.628255	0.309179	3.84037e-80	18	18	0.95447
ENSG00000163251	FZD5	PD	0.484021	0.628371	0.00395177	0.0575207	3	3	0.95447
ENSG00000137809	ITGA11	PD	-0.483814	0.628518	5.44524e-05	0.822392	3	3	0.95447
ENSG00000173898	SPTBN2	PD	-0.483737	0.628573	0.000111123	0.750264	16	16	0.95447
ENSG00000243423	AC004223.1	PD	-0.4837	0.628599	0.0106715	0.00176076	18	18	0.95447
ENSG00000148737	TCF7L2	PD	0.48369	0.628606	0.0196585	1.98984e-05	40	41	0.95447
ENSG00000188659	SAXO2	PD	-0.483687	0.628608	0.521006	1.68481e-167	40	40	0.95447
ENSG00000134287	ARF3	PD	0.483661	0.628627	0.144745	1.02395e-34	26	26	0.95447
ENSG00000164144	ARFIP1	PD	0.483499	0.628742	0.106925	2.07893e-25	13	14	0.95447
ENSG00000167173	C15orf39	PD	-0.483417	0.6288	0.00120717	0.288628	1	1	0.95447
ENSG00000267801	AC087289.5	PD	-0.483392	0.628818	0.00321204	0.0860057	4	4	0.95447
ENSG00000107742	SPOCK2	PD	0.483378	0.628827	0.00601792	0.0189247	30	31	0.95447
ENSG00000136870	ZNF189	PD	-0.483364	0.628838	0.0531945	1.25299e-12	15	15	0.95447
ENSG00000226180	AC010536.1	PD	0.483293	0.628888	0.000135641	0.724736	20	20	0.95447
ENSG00000169507	SLC38A11	PD	0.483205	0.62895	0.120124	7.09488e-28	48	48	0.95447
ENSG00000234518	PTGES3P1	PD	0.483177	0.62897	0.000444987	0.520176	3	3	0.95447
ENSG00000139597	N4BP2L1	PD	0.483152	0.628988	0.0561754	2.75553e-13	36	38	0.95447
ENSG00000237310	GS1-124K5.4	PD	-0.483115	0.629014	0.0687229	4.47628e-16	29	30	0.95447
ENSG00000253877	LINC01608	PD	0.483028	0.629076	3.0919e-05	0.86611	15	15	0.95447
ENSG00000136379	ABHD17C	PD	0.482994	0.6291	0.0186615	3.28515e-05	13	13	0.95447
ENSG00000176907	C8orf4	PD	0.482993	0.629101	0.0596912	4.88579e-14	47	50	0.95447
ENSG00000149506	ZP1	PD	0.482983	0.629108	0.00644383	0.0148894	25	25	0.95447
ENSG00000227110	LMCD1-AS1	PD	0.482916	0.629155	0.308644	9.07992e-80	31	31	0.95447
ENSG00000116157	GPX7	PD	0.482889	0.629174	6.3946e-09	0.996098	3	3	0.95447
ENSG00000064419	TNPO3	PD	0.48287	0.629188	0.0271557	4.57805e-07	7	7	0.95447
ENSG00000149357	LAMTOR1	PD	-0.482866	0.629191	0.00184604	0.194186	55	56	0.95447
ENSG00000270696	AC005034.3	PD	-0.482803	0.629236	0.399584	2.04155e-112	24	24	0.95447
ENSG00000154767	XPC	PD	0.4825	0.629451	2.1399e-05	0.892205	12	12	0.954588
ENSG00000111859	NEDD9	PD	0.482496	0.629454	0.0271235	4.96345e-07	60	61	0.954588
ENSG00000119705	SLIRP	PD	0.482478	0.629467	0.000695108	0.420422	12	12	0.954588
ENSG00000186329	TMEM212	PD	-0.48229	0.6296	5.52482e-06	0.943726	1	1	0.954714
ENSG00000232504	ST3GAL5-AS1	PD	-0.482064	0.62976	0.147723	1.71602e-34	27	27	0.954849
ENSG00000267508	ZNF285	PD	-0.482021	0.629791	0.00994663	0.0024875	29	29	0.954849
ENSG00000134146	DPH6	PD	-0.481772	0.629968	0.0082078	0.00582375	25	25	0.954897
ENSG00000155886	SLC24A2	PD	-0.481412	0.630224	0.0328989	2.67686e-08	45	45	0.954897
ENSG00000175701	LINC00116	PD	-0.481374	0.63025	0.134357	9.94699e-32	57	57	0.954897
ENSG00000262319	AC007952.6	PD	0.481355	0.630264	0.0204159	1.31626e-05	8	8	0.954897
ENSG00000233009	NALCN-AS1	PD	0.481272	0.630323	0.0270067	5.15581e-07	6	6	0.954897
ENSG00000163050	COQ8A	PD	0.481236	0.630348	0.27979	8.57956e-71	21	21	0.954897
ENSG00000248810	LINC02432	PD	-0.481187	0.630384	0.0554215	3.69236e-13	32	32	0.954897
ENSG00000186973	FAM183A	PD	0.481164	0.6304	0.000149382	0.712124	1	1	0.954897
ENSG00000139874	SSTR1	PD	-0.481111	0.630438	0.12006	8.77238e-28	41	41	0.954897
ENSG00000143995	MEIS1	PD	0.481084	0.630457	0.162601	4.32595e-38	35	36	0.954897
ENSG00000220323	AC239868.1	PD	0.481052	0.63048	0.000116577	0.744535	5	6	0.954897
ENSG00000253829	AC067817.2	PD	-0.48081	0.630652	0.000112648	0.748592	9	10	0.954897
ENSG00000196371	FUT4	PD	-0.480718	0.630717	0.00899776	0.0040347	20	21	0.954897
ENSG00000234851	RPL23AP42	PD	-0.480666	0.630754	0.000105627	0.756328	5	5	0.954897
ENSG00000160183	TMPRSS3	PD	-0.480507	0.630867	0.00186092	0.189573	37	37	0.954897
ENSG00000241278	ENPP7P4	PD	0.480487	0.630881	0.0028125	0.109041	5	5	0.954897
ENSG00000215187	FAM166B	PD	-0.48046	0.6309	0.000375672	0.557519	1	1	0.954897
ENSG00000226912	ISCA2P1	PD	0.480454	0.630904	0.000577772	0.468587	71	72	0.954897
ENSG00000238121	LINC00426	PD	0.480417	0.630931	0.0470513	2.60429e-11	42	42	0.954897
ENSG00000164896	FASTK	PD	-0.48041	0.630936	0.0837262	1.39205e-19	25	25	0.954897
ENSG00000080224	EPHA6	PD	0.480179	0.6311	0.000478655	0.506705	1	1	0.954897
ENSG00000213516	RBMXL1	PD	-0.480123	0.63114	0.065645	2.39253e-15	34	35	0.954897
ENSG00000109163	GNRHR	PD	-0.480121	0.631141	0.113288	3.91918e-26	32	32	0.954897
ENSG00000248830	ZNF807	PD	0.480013	0.631218	0.0010505	0.327933	45	45	0.954897
ENSG00000136040	PLXNC1	PD	-0.479996	0.63123	0.0173256	6.13066e-05	32	32	0.954897
ENSG00000204792	LINC01291	PD	-0.479938	0.631271	0.48338	4.52776e-149	79	80	0.954897
ENSG00000138185	ENTPD1	PD	0.479729	0.63142	0.0190073	2.83237e-05	10	10	0.954897
ENSG00000255326	AP001922.5	PD	-0.479617	0.6315	0.0309293	6.79771e-08	1	1	0.954897
ENSG00000130035	GALNT8	PD	-0.479609	0.631505	0.314511	6.69261e-82	35	37	0.954897
ENSG00000106404	CLDN15	PD	-0.479591	0.631518	0.0997831	5.17961e-23	16	16	0.954897
ENSG00000149591	TAGLN	PD	-0.479487	0.631592	1.21129e-06	0.972992	19	19	0.954897
ENSG00000271771	AC139792.1	PD	-0.479476	0.6316	0.000371726	0.560607	1	1	0.954897
ENSG00000214776	AC092821.1	PD	-0.479396	0.631657	0.00205175	0.171232	21	21	0.954897
ENSG00000272024	AC064807.4	PD	-0.479357	0.631685	0.000214377	0.658528	35	35	0.954897
ENSG00000176716	OR10AB1P	PD	-0.479332	0.631702	0.000496722	0.499134	18	19	0.954897
ENSG00000259687	LINC01220	PD	0.479292	0.631731	0.0158823	0.000125783	12	12	0.954897
ENSG00000050165	DKK3	PD	-0.479289	0.631733	0.138878	9.69201e-33	79	80	0.954897
ENSG00000235609	AF127577.4	PD	0.479249	0.631761	0.0258149	9.08406e-07	64	65	0.954897
ENSG00000231458	AC098850.1	PD	0.479189	0.631804	0.0583282	7.28421e-14	4	4	0.954897
ENSG00000255819	KLRC4-KLRK1	PD	0.478995	0.631942	0.0530922	1.27686e-12	5	5	0.954921
ENSG00000224597	SVIL-AS1	PD	-0.478809	0.632074	0.180045	1.4925e-42	44	44	0.954921
ENSG00000176595	KBTBD11	PD	0.478765	0.632106	0.0217866	6.65427e-06	50	55	0.954921
ENSG00000249580	MTATP6P22	PD	-0.478716	0.632141	0.0045244	0.0413816	4	4	0.954921
ENSG00000173705	SUSD5	PD	0.47869	0.632159	0.328376	2.61547e-86	51	52	0.954921
ENSG00000185838	GNB1L	PD	0.478658	0.632182	0.0990715	7.5281e-23	39	42	0.954921
ENSG00000249237	AL359273.1	PD	-0.478633	0.6322	0.000133184	0.724894	1	1	0.954921
ENSG00000184635	ZNF93	PD	-0.478595	0.632227	0.124452	3.32715e-29	21	21	0.954921
ENSG00000272123	AC008966.2	PD	0.478308	0.632431	0.0478671	1.85469e-11	14	14	0.955038
ENSG00000263335	AF001548.2	PD	-0.47828	0.632451	0.236351	9.68543e-58	8	8	0.955038
ENSG00000256196	AP003721.1	PD	0.478211	0.6325	0.00111724	0.311666	1	1	0.955038
ENSG00000219669	BECN1P2	PD	0.47813	0.632557	0.198321	4.86365e-48	11	11	0.955038
ENSG00000260966	AP001486.2	PD	-0.477887	0.632731	0.0132109	0.000442726	46	46	0.955038
ENSG00000072364	AFF4	PD	0.477853	0.632755	0.0110699	0.00142469	17	18	0.955038
ENSG00000162728	KCNJ9	PD	0.477851	0.632756	0.0728381	5.33776e-17	10	11	0.955038
ENSG00000188315	C3orf62	PD	0.477782	0.632805	0.0314428	5.53499e-08	14	14	0.955038
ENSG00000261455	LINC01003	PD	0.477691	0.63287	0.238467	6.15725e-59	79	81	0.955038
ENSG00000257923	CUX1	PD	-0.477685	0.632875	0.0506414	3.40638e-12	12	13	0.955038
ENSG00000182257	PRR34	PD	0.477641	0.632906	0.0348664	8.43406e-09	17	17	0.955038
ENSG00000100593	ISM2	PD	0.477629	0.632914	0.00202083	0.173814	29	29	0.955038
ENSG00000173230	GOLGB1	PD	-0.477515	0.632996	0.040285	8.13228e-10	23	23	0.95505
ENSG00000101447	FAM83D	PD	0.477453	0.633039	0.105142	1.28535e-24	25	25	0.95505
ENSG00000133958	UNC79	PD	-0.477358	0.633107	0.0146607	0.000226816	24	24	0.95505
ENSG00000206149	HERC2P9	PD	0.477072	0.633311	0.198612	1.0103e-47	5	10	0.95505
ENSG00000172461	FUT9	PD	-0.476983	0.633375	0.0437682	1.4291e-10	19	19	0.95505
ENSG00000182952	HMGN4	PD	0.476894	0.633437	0.0403002	7.46423e-10	14	15	0.95505
ENSG00000139508	SLC46A3	PD	-0.476754	0.633537	0.159492	2.30269e-37	33	33	0.95505
ENSG00000154783	FGD5	PD	-0.476747	0.633542	0.028576	2.52875e-07	25	25	0.95505
ENSG00000112139	MDGA1	PD	0.476506	0.633714	0.0761349	9.05822e-18	27	27	0.95505
ENSG00000145743	FBXL17	PD	0.476325	0.633843	0.177043	7.97676e-42	46	48	0.95505
ENSG00000261924	AC127496.1	PD	0.476246	0.633899	0.181546	2.85171e-43	29	29	0.95505
ENSG00000134247	PTGFRN	PD	0.47611	0.633996	0.0791606	2.05308e-18	18	18	0.95505
ENSG00000176473	WDR25	PD	0.476101	0.634003	0.143112	2.64772e-33	38	38	0.95505
ENSG00000163155	LYSMD1	PD	0.475941	0.634116	0.00618396	0.0171466	5	5	0.95505
ENSG00000152292	SH2D6	PD	0.475891	0.634152	0.0234967	2.90273e-06	21	21	0.95505
ENSG00000162877	PM20D1	PD	-0.47584	0.634188	0.00689697	0.0112953	50	53	0.95505
ENSG00000149531	FRG1BP	PD	-0.475777	0.634234	0.0930641	1.47796e-21	37	38	0.95505
ENSG00000125846	ZNF133	PD	0.475599	0.63436	0	1	6	6	0.95505
ENSG00000251432	AC108062.1	PD	-0.475596	0.634362	2.2349e-06	0.96402	4	4	0.95505
ENSG00000102595	UGGT2	PD	0.47552	0.634416	0.0899981	8.37851e-21	19	19	0.95505
ENSG00000230018	AL133482.1	PD	-0.475434	0.634478	0.0260353	7.64504e-07	33	33	0.95505
ENSG00000122335	SERAC1	PD	-0.475109	0.634709	0.406529	2.12812e-115	35	36	0.95505
ENSG00000133640	LRRIQ1	PD	0.475102	0.634715	0.00097405	0.345068	3	3	0.95505
ENSG00000125744	RTN2	PD	0.474982	0.6348	0.0220763	5.62208e-06	1	1	0.95505
ENSG00000088826	SMOX	PD	0.474977	0.634803	5.45706e-06	0.944534	3	3	0.95505
ENSG00000165606	DRGX	PD	0.474949	0.634823	0.0693097	3.32846e-16	60	63	0.95505
ENSG00000171204	TMEM126B	PD	0.47483	0.634908	0.0392531	1.28419e-09	2	2	0.95505
ENSG00000162461	SLC25A34	PD	-0.474804	0.634926	0.234244	2.07977e-57	54	54	0.95505
ENSG00000140545	MFGE8	PD	-0.47469	0.635008	0.0972171	1.80315e-22	18	18	0.95505
ENSG00000272589	ZSWIM8-AS1	PD	-0.474595	0.635076	0.00158738	0.228023	4	4	0.95505
ENSG00000162545	CAMK2N1	PD	0.474509	0.635137	0.0695476	3.30678e-16	11	11	0.95505
ENSG00000223460	GAPDHP69	PD	-0.474485	0.635154	0.0187139	2.98198e-05	10	11	0.95505
ENSG00000204070	SYS1	PD	0.474445	0.635182	0.0735062	2.82267e-17	15	15	0.95505
ENSG00000131188	PRR7	PD	0.474346	0.635253	0.000101108	0.761535	2	2	0.95505
ENSG00000182732	RGS6	PD	0.474339	0.635258	0.0518652	2.61506e-12	40	40	0.95505
ENSG00000155508	CNOT8	PD	0.474327	0.635267	0.0821442	4.2579e-19	17	17	0.95505
ENSG00000148700	ADD3	PD	-0.474296	0.635289	0.0559896	3.36587e-13	21	22	0.95505
ENSG00000223374	AC005104.1	PD	-0.47428	0.6353	0.00347563	0.0746715	1	1	0.95505
ENSG00000127863	TNFRSF19	PD	-0.474246	0.635324	0.0317449	5.0703e-08	74	75	0.95505
ENSG00000226939	AC062021.1	PD	0.474224	0.63534	0.00256125	0.126074	70	70	0.95505
ENSG00000119718	EIF2B2	PD	-0.474218	0.635345	0.238588	1.73189e-58	26	26	0.95505
ENSG00000162695	SLC30A7	PD	0.474183	0.635369	3.80747e-05	0.850787	14	14	0.95505
ENSG00000166377	ATP9B	PD	0.474163	0.635383	0.368644	1.36012e-100	53	58	0.95505
ENSG00000039139	DNAH5	PD	0.474073	0.635448	0.383657	6.5198e-106	103	103	0.95505
ENSG00000142459	EVI5L	PD	0.474025	0.635482	0.0285544	2.56186e-07	7	7	0.95505
ENSG00000172403	SYNPO2	PD	0.473901	0.63557	0.0102692	0.00206542	73	74	0.95505
ENSG00000110011	DNAJC4	PD	0.473842	0.635613	0.0225322	4.75348e-06	7	7	0.95505
ENSG00000164024	METAP1	PD	-0.473698	0.635715	0.00111915	0.312847	21	21	0.95505
ENSG00000253554	AC022639.1	PD	-0.473659	0.635743	0.00022668	0.6494	11	11	0.95505
ENSG00000111834	RSPH4A	PD	0.473585	0.635796	0.0417536	3.96742e-10	25	25	0.95505
ENSG00000170275	CRTAP	PD	0.47354	0.635828	0.154031	2.08052e-36	33	33	0.95505
ENSG00000257913	DDN-AS1	PD	-0.473469	0.635878	0.000515741	0.491428	40	41	0.95505
ENSG00000168090	COPS6	PD	-0.473457	0.635887	0.0289016	1.79126e-07	3	3	0.95505
ENSG00000254027	AC009902.2	PD	-0.47343	0.635907	9.51854e-05	0.769288	2	2	0.95505
ENSG00000132481	TRIM47	PD	-0.473398	0.635929	0.324667	5.22431e-85	9	10	0.95505
ENSG00000198838	RYR3	PD	0.473334	0.635975	2.12545e-05	0.889133	19	19	0.95505
ENSG00000149100	EIF3M	PD	0.473332	0.635977	0.0816662	6.95485e-19	8	8	0.95505
ENSG00000143632	ACTA1	PD	0.473214	0.636061	0.00504447	0.030908	11	12	0.95505
ENSG00000105327	BBC3	PD	-0.473167	0.636094	0.0209776	1.01662e-05	11	11	0.95505
ENSG00000243232	PCDHAC2	PD	-0.473121	0.636127	0.00197992	0.178469	10	13	0.95505
ENSG00000258525	AL049830.3	PD	0.472911	0.636277	0.000621583	0.451514	35	38	0.95505
ENSG00000147642	SYBU	PD	0.472873	0.636304	0.0349978	9.19767e-09	27	27	0.95505
ENSG00000100842	EFS	PD	0.472857	0.636315	0.0455553	5.07721e-11	8	8	0.95505
ENSG00000241399	CD302	PD	-0.472807	0.636351	0.0389785	1.36785e-09	7	7	0.95505
ENSG00000232526	VDAC1P13	PD	0.472778	0.636372	0.00585048	0.0204415	30	30	0.95505
ENSG00000264743	DPRXP4	PD	-0.472662	0.636454	8.65584e-06	0.929274	6	6	0.95505
ENSG00000159335	PTMS	PD	-0.472536	0.636544	0.000720165	0.415176	4	4	0.95505
ENSG00000258930	AC005230.1	PD	0.472188	0.636793	0.0060588	0.0178452	6	6	0.95505
ENSG00000136169	SETDB2	PD	-0.472165	0.636809	0.200167	6.17087e-49	67	67	0.95505
ENSG00000100697	DICER1	PD	-0.472145	0.636823	0.000267389	0.619502	3	3	0.95505
ENSG00000120322	PCDHB8	PD	0.472135	0.63683	0.308413	3.52932e-80	86	92	0.95505
ENSG00000235389	AL583805.2	PD	-0.47209	0.636862	0.000334807	0.580676	8	8	0.95505
ENSG00000227227	AC017101.1	PD	-0.472073	0.636875	0.000168926	0.694711	2	2	0.95505
ENSG00000263603	AC127024.2	PD	-0.472064	0.636881	0.0907538	3.71061e-21	32	32	0.95505
ENSG00000204852	TCTN1	PD	-0.471964	0.636952	0.03412	1.65355e-08	34	34	0.95505
ENSG00000226439	AC108161.1	PD	-0.471959	0.636956	0.000696085	0.421891	2	2	0.95505
ENSG00000158042	MRPL17	PD	0.471932	0.636976	0.0111406	0.00123761	3	3	0.95505
ENSG00000177519	RPRM	PD	-0.471903	0.636996	0.10567	1.68939e-24	38	38	0.95505
ENSG00000234899	SOX9-AS1	PD	0.471873	0.637017	0.0990628	5.67287e-23	24	24	0.95505
ENSG00000148411	NACC2	PD	0.471815	0.637059	0.0431433	1.8646e-10	70	73	0.95505
ENSG00000179632	MAF1	PD	-0.471743	0.63711	0.0606405	2.45902e-14	5	5	0.95505
ENSG00000221819	GAS8-AS1	PD	-0.47174	0.637112	0.0660232	1.87941e-15	8	9	0.95505
ENSG00000129009	ISLR	PD	0.471628	0.637192	0.0194964	2.18406e-05	8	8	0.95505
ENSG00000099977	DDT	PD	0.471482	0.637297	0.448954	3.65347e-133	35	35	0.95505
ENSG00000141644	MBD1	PD	-0.471443	0.637324	0.0166916	8.17196e-05	10	10	0.95505
ENSG00000272040	AC010245.2	PD	0.47144	0.637327	0.00087328	0.372676	6	6	0.95505
ENSG00000179630	LACC1	PD	0.47138	0.63737	0.428538	9.43883e-127	52	54	0.95505
ENSG00000156860	FBRS	PD	0.471326	0.637408	0.00130366	0.275055	3	3	0.95505
ENSG00000100445	SDR39U1	PD	-0.471217	0.637485	0.0259302	8.78346e-07	3	3	0.95505
ENSG00000103522	IL21R	PD	-0.471203	0.637496	0.028744	2.11894e-07	9	10	0.95505
ENSG00000270792	AL050403.2	PD	0.471075	0.637587	0.000483156	0.507499	46	46	0.955082
ENSG00000104960	PTOV1	PD	-0.47103	0.637619	0.0409952	5.25342e-10	9	9	0.955082
ENSG00000188313	PLSCR1	PD	0.470948	0.637678	0.0985188	9.91035e-23	27	27	0.955093
ENSG00000111863	ADTRP	PD	0.470737	0.637829	0.17655	4.65898e-42	25	25	0.955098
ENSG00000250007	AC087457.1	PD	0.470736	0.637829	0.202266	1.04791e-48	52	52	0.955098
ENSG00000172840	PDP2	PD	-0.47073	0.637833	0.00221091	0.154509	4	4	0.955098
ENSG00000164109	MAD2L1	PD	0.470657	0.637886	0.00165172	0.219785	40	40	0.9551
ENSG00000172331	BPGM	PD	-0.470357	0.6381	9.68491e-05	0.764657	1	1	0.955242
ENSG00000183166	CALN1	PD	0.470282	0.638153	0.0662161	1.88723e-15	30	35	0.955242
ENSG00000213977	TAX1BP3	PD	0.470174	0.638231	0.108929	2.74284e-25	28	30	0.955242
ENSG00000103275	UBE2I	PD	-0.470019	0.638342	0.00129128	0.276692	2	2	0.955242
ENSG00000138190	EXOC6	PD	-0.469987	0.638364	0.126683	2.90069e-29	33	33	0.955242
ENSG00000263677	AC012588.1	PD	-0.469894	0.63843	0.00065237	0.440412	4	4	0.955242
ENSG00000087111	PIGS	PD	-0.469871	0.638447	0.100711	2.95201e-23	19	19	0.955242
ENSG00000075340	ADD2	PD	-0.469856	0.638458	0.000188222	0.677724	13	14	0.955242
ENSG00000123453	SARDH	PD	0.469752	0.638532	0.199092	9.4838e-48	19	19	0.955242
ENSG00000180592	SKIDA1	PD	0.46974	0.638541	0.0180447	4.4306e-05	51	51	0.955242
ENSG00000217128	FNIP1	PD	0.469619	0.638627	0.00200509	0.175705	4	4	0.955242
ENSG00000255150	EID3	PD	0.469598	0.638642	0.0200915	1.62861e-05	15	15	0.955242
ENSG00000094975	SUCO	PD	-0.469551	0.638676	0.128877	3.61573e-30	14	14	0.955242
ENSG00000149050	ZNF214	PD	0.469512	0.638704	0.0202462	1.54707e-05	18	18	0.955242
ENSG00000116473	RAP1A	PD	0.469442	0.638753	0.0752083	1.9507e-17	15	15	0.955242
ENSG00000176834	VSIG10	PD	-0.469294	0.638859	0.0950876	6.92489e-22	22	22	0.955242
ENSG00000186184	POLR1D	PD	0.469252	0.638889	0.128316	2.2304e-30	31	31	0.955242
ENSG00000250615	AC008581.1	PD	0.46921	0.638919	0.00164033	0.221377	20	20	0.955242
ENSG00000153976	HS3ST3A1	PD	0.469168	0.638949	0.000793515	0.393842	2	2	0.955242
ENSG00000117594	HSD11B1	PD	0.469102	0.638997	0.00541641	0.0259199	18	18	0.955242
ENSG00000153395	LPCAT1	PD	-0.468973	0.639089	0.0761111	1.10416e-17	18	18	0.955303
ENSG00000256937	KRT17P8	PD	-0.468824	0.639195	6.93183e-06	0.936857	5	5	0.955318
ENSG00000111412	C12orf49	PD	-0.468818	0.6392	0.000211998	0.659526	1	1	0.955318
ENSG00000243708	PLA2G4B	PD	0.4686	0.639355	0.0538798	1.00916e-12	13	13	0.955389
ENSG00000104356	POP1	PD	0.46854	0.639398	0.00155636	0.233542	6	6	0.955389
ENSG00000227811	FAM212B-AS1	PD	0.468469	0.639449	0.208743	5.71631e-51	40	41	0.955389
ENSG00000105220	GPI	PD	-0.468335	0.639545	0.0196759	1.91531e-05	6	8	0.955389
ENSG00000229387	AC103801.2	PD	0.468258	0.6396	0.00243021	0.135611	21	21	0.955389
ENSG00000157593	SLC35B2	PD	-0.468192	0.639647	0.0662625	1.34724e-15	11	11	0.955389
ENSG00000183542	KLRC4	PD	0.468188	0.63965	0.114804	1.45054e-26	25	26	0.955389
ENSG00000025293	PHF20	PD	0.468182	0.639655	9.779e-05	0.765833	30	31	0.955389
ENSG00000163161	ERCC3	PD	0.468024	0.639768	0.0591523	6.86775e-14	31	32	0.955482
ENSG00000270866	AC067773.1	PD	0.467658	0.640029	0.00589263	0.0201254	27	27	0.955659
ENSG00000086062	B4GALT1	PD	-0.467539	0.640115	0.00331741	0.0809266	9	9	0.955659
ENSG00000233469	ST6GALNAC4P1	PD	-0.467501	0.640142	0.00700003	0.0111171	4	4	0.955659
ENSG00000115738	ID2	PD	-0.467365	0.640239	0.0127824	0.000588369	4	4	0.955659
ENSG00000134574	DDB2	PD	0.46732	0.640271	0.0173859	5.65564e-05	6	7	0.955659
ENSG00000261553	AL137782.1	PD	-0.467296	0.640288	0.105231	1.38392e-24	32	32	0.955659
ENSG00000111142	METAP2	PD	0.467171	0.640377	0.00186209	0.191934	4	4	0.955659
ENSG00000133612	AGAP3	PD	-0.46714	0.6404	0.000481074	0.506331	1	1	0.955659
ENSG00000121769	FABP3	PD	0.467039	0.640472	0.0488232	9.34491e-12	36	36	0.955659
ENSG00000215154	AC141586.1	PD	-0.46699	0.640507	0.0400022	8.02992e-10	12	12	0.955659
ENSG00000163577	EIF5A2	PD	0.466928	0.640551	0.00115062	0.305385	5	5	0.955659
ENSG00000220884	MESTP1	PD	-0.466891	0.640578	0.00125528	0.284701	4	4	0.955659
ENSG00000263477	AC104982.2	PD	-0.46686	0.6406	0.000839132	0.376561	1	1	0.955659
ENSG00000093217	XYLB	PD	-0.466771	0.640664	0.0306974	8.91422e-08	18	18	0.955659
ENSG00000136297	MMD2	PD	-0.466722	0.640699	0.0124982	0.000672067	21	21	0.955659
ENSG00000103978	TMEM87A	PD	0.466697	0.640716	2.78819e-05	0.874122	2	2	0.955659
ENSG00000213305	HNRNPCP6	PD	0.466634	0.640762	2.54675e-06	0.961586	39	39	0.955659
ENSG00000164219	PGGT1B	PD	-0.466441	0.6409	0.0001791	0.684443	1	1	0.955659
ENSG00000167333	TRIM68	PD	-0.466411	0.640921	0.087637	2.53485e-20	6	6	0.955659
ENSG00000246705	H2AFJ	PD	-0.466332	0.640978	0.0317675	3.94109e-08	71	71	0.955659
ENSG00000218730	AL117342.1	PD	-0.466301	0.641	0.00147165	0.244828	1	1	0.955659
ENSG00000269900	RMRP	PD	0.466294	0.641005	1.08737e-05	0.919875	2	2	0.955659
ENSG00000164398	ACSL6	PD	0.466146	0.641111	0.169217	4.22568e-40	30	30	0.955684
ENSG00000215305	VPS16	PD	-0.466098	0.641146	0.0520186	2.30994e-12	16	16	0.955684
ENSG00000197355	UAP1L1	PD	-0.465913	0.641277	0.027661	3.72805e-07	39	41	0.955684
ENSG00000259707	AC105339.3	PD	0.465842	0.641329	0.00129498	0.277471	5	5	0.955684
ENSG00000223508	RPL23AP53	PD	-0.465794	0.641363	0.314023	9.26479e-83	53	53	0.955684
ENSG00000249839	AC011330.1	PD	0.465787	0.641368	0.390341	1.6699e-109	14	14	0.955684
ENSG00000244302	PEX5L-AS2	PD	0.465773	0.641378	0.000862601	0.374975	17	17	0.955684
ENSG00000160352	ZNF714	PD	-0.465644	0.64147	0.126405	2.12717e-29	12	12	0.955746
ENSG00000117834	SLC5A9	PD	-0.465512	0.641565	0.0239412	2.48539e-06	29	29	0.95575
ENSG00000260651	AF213884.3	PD	0.465467	0.641597	0.00512021	0.0304649	4	4	0.95575
ENSG00000120160	EQTN	PD	-0.465387	0.641654	0.00250346	0.130484	11	11	0.95575
ENSG00000160886	LY6K	PD	-0.465356	0.641676	0.0572129	1.75672e-13	38	41	0.95575
ENSG00000230519	HMGB1P49	PD	0.465205	0.641785	0.000185694	0.680859	8	8	0.955778
ENSG00000197696	NMB	PD	-0.465188	0.641797	0.0182599	3.59519e-05	32	32	0.955778
ENSG00000244257	PKD1P1	PD	0.464925	0.641985	0.400266	2.9986e-113	23	23	0.95593
ENSG00000246273	SBF2-AS1	PD	-0.464903	0.642001	0.0081854	0.0058172	13	13	0.95593
ENSG00000253420	AC103853.1	PD	-0.464553	0.642251	0.0106115	0.00175183	7	7	0.956224
ENSG00000168488	ATXN2L	PD	0.464485	0.6423	0.000830783	0.382935	1	1	0.956224
ENSG00000094916	CBX5	PD	0.464225	0.642486	0.00167468	0.21491	25	25	0.956426
ENSG00000130856	ZNF236	PD	-0.464006	0.642644	0.100293	3.24209e-23	25	25	0.956584
ENSG00000145214	DGKQ	PD	0.46392	0.642705	0.315419	1.37607e-82	46	47	0.956599
ENSG00000185304	RGPD2	PD	0.463823	0.642774	0.000119468	0.742138	13	13	0.956626
ENSG00000132640	BTBD3	PD	-0.463753	0.642825	0.0220408	5.88992e-06	27	28	0.956626
ENSG00000130707	ASS1	PD	-0.463658	0.642893	0.139941	8.27554e-33	54	55	0.956652
ENSG00000101574	METTL4	PD	0.463584	0.642946	0.172549	9.62111e-41	25	25	0.956652
ENSG00000272858	Z93930.3	PD	-0.463336	0.643123	0.000786236	0.395604	24	24	0.956652
ENSG00000197863	ZNF790	PD	-0.463272	0.643169	0.00328492	0.0827317	12	12	0.956652
ENSG00000112851	ERBIN	PD	-0.46324	0.643192	0.0607135	2.53129e-14	25	27	0.956652
ENSG00000254906	AC090707.1	PD	-0.46313	0.643271	0.000680375	0.43016	5	5	0.956652
ENSG00000139436	GIT2	PD	0.463126	0.643274	0.0283577	2.63959e-07	9	9	0.956652
ENSG00000138193	PLCE1	PD	0.463076	0.64331	0.122293	1.63297e-28	22	22	0.956652
ENSG00000251011	TMEM108-AS1	PD	-0.463037	0.643338	0.0529296	1.50536e-12	95	95	0.956652
ENSG00000132182	NUP210	PD	0.463018	0.643351	0.037728	2.58781e-09	13	13	0.956652
ENSG00000118518	RNF146	PD	-0.462943	0.643405	0.000137936	0.722281	10	10	0.956656
ENSG00000248477	AC139495.1	PD	0.462682	0.643592	6.4263e-10	0.999235	14	14	0.956711
ENSG00000092068	SLC7A8	PD	-0.462639	0.643623	0.0521513	2.10852e-12	19	19	0.956711
ENSG00000177595	PIDD1	PD	0.462617	0.643639	0.112428	3.53033e-26	22	26	0.956711
ENSG00000253633	AP002852.2	PD	-0.462568	0.643674	0.0799853	1.01365e-18	16	16	0.956711
ENSG00000100029	PES1	PD	0.462537	0.643697	0.00407081	0.0532336	28	29	0.956711
ENSG00000103489	XYLT1	PD	0.462351	0.64383	0.0296286	1.44556e-07	13	13	0.956834
ENSG00000116198	CEP104	PD	-0.462183	0.64395	0.0359726	6.58158e-09	46	49	0.956931
ENSG00000104112	SCG3	PD	0.461879	0.644168	0.130353	2.29011e-30	16	16	0.956931
ENSG00000228162	AC097713.1	PD	0.461826	0.644206	0.0651436	2.75351e-15	29	29	0.956931
ENSG00000105419	MEIS3	PD	-0.4618	0.644225	0.0511795	3.44862e-12	43	44	0.956931
ENSG00000162298	SYVN1	PD	-0.461736	0.644271	0.000107317	0.7551	42	42	0.956931
ENSG00000167765	AC018755.1	PD	-0.461682	0.644309	0.0556458	1.71241e-13	15	15	0.956931
ENSG00000198730	CTR9	PD	-0.46152	0.644425	0.00513006	0.029821	20	20	0.956931
ENSG00000159873	CCDC117	PD	0.461517	0.644428	0.0796111	1.89148e-18	35	35	0.956931
ENSG00000124155	PIGT	PD	-0.461513	0.644431	0.0168997	7.73151e-05	14	15	0.956931
ENSG00000129083	COPB1	PD	0.4615	0.64444	0.00120849	0.29327	14	14	0.956931
ENSG00000174130	TLR6	PD	0.461479	0.644455	0.150892	1.22978e-35	39	40	0.956931
ENSG00000131738	KRT33B	PD	0.461342	0.644553	0.0196756	2.02363e-05	17	17	0.956963
ENSG00000118307	CASC1	PD	0.461251	0.644618	0.00881817	0.00446783	78	80	0.956963
ENSG00000050628	PTGER3	PD	-0.461227	0.644635	0.670926	1.24308e-265	94	95	0.956963
ENSG00000125347	IRF1	PD	0.461165	0.64468	0.00392117	0.0579395	10	10	0.956963
ENSG00000169398	PTK2	PD	0.461034	0.644774	0.0494495	8.25124e-12	78	78	0.957026
ENSG00000135315	CEP162	PD	0.460935	0.644845	0.0197303	1.96985e-05	19	20	0.957056
ENSG00000134070	IRAK2	PD	-0.460674	0.645032	0.0433204	1.56594e-10	43	43	0.957135
ENSG00000154328	NEIL2	PD	0.460612	0.645077	0.0781277	3.20324e-18	39	40	0.957135
ENSG00000240859	AC093627.4	PD	0.460565	0.64511	0.259661	3.09673e-65	14	21	0.957135
ENSG00000164744	SUN3	PD	-0.460496	0.64516	0.000174704	0.690272	46	46	0.957135
ENSG00000155974	GRIP1	PD	0.460486	0.645168	0.0533682	8.99322e-13	32	32	0.957135
ENSG00000103375	AQP8	PD	0.460435	0.645204	7.24323e-05	0.797263	6	6	0.957135
ENSG00000093167	LRRFIP2	PD	0.460348	0.645266	0.100404	1.7732e-23	7	7	0.957152
ENSG00000235934	AC007405.2	PD	-0.459952	0.645551	0.000727575	0.415568	5	5	0.957214
ENSG00000185163	DDX51	PD	0.459937	0.645561	0.432788	2.12523e-126	14	14	0.957214
ENSG00000028203	VEZT	PD	-0.459894	0.645592	0.0945559	9.09715e-22	59	60	0.957214
ENSG00000101577	LPIN2	PD	0.459885	0.645599	0.222902	5.56354e-54	80	81	0.957214
ENSG00000239899	RN7SL674P	PD	0.459721	0.645717	0.00125486	0.284842	3	3	0.957214
ENSG00000162688	AGL	PD	0.459663	0.645758	0.288107	6.24784e-74	51	51	0.957214
ENSG00000107951	MTPAP	PD	0.459512	0.645866	0.460268	1.50187e-138	76	76	0.957214
ENSG00000099338	CATSPERG	PD	-0.459451	0.64591	0.00261303	0.121935	12	12	0.957214
ENSG00000133740	E2F5	PD	0.459298	0.64602	0.00864244	0.00469305	15	15	0.957214
ENSG00000104852	SNRNP70	PD	-0.459151	0.646125	0.0022408	0.152478	37	39	0.957214
ENSG00000115935	WIPF1	PD	-0.459005	0.64623	0.381075	2.31852e-105	15	17	0.957214
ENSG00000125630	POLR1B	PD	-0.458925	0.646288	0.254047	6.86268e-64	25	25	0.957214
ENSG00000143546	S100A8	PD	0.458885	0.646317	0.000510377	0.495511	31	32	0.957214
ENSG00000253384	AC124242.2	PD	0.458831	0.646356	0.0129966	0.000547154	34	34	0.957214
ENSG00000081870	HSPB11	PD	-0.458663	0.646476	0.0163658	0.000102748	12	12	0.957214
ENSG00000100300	TSPO	PD	0.458597	0.646524	0.0444	9.30058e-11	12	13	0.957214
ENSG00000227896	AL731569.1	PD	0.458588	0.64653	0.0190255	2.81077e-05	3	3	0.957214
ENSG00000163993	S100P	PD	0.458571	0.646542	0.0195488	2.16789e-05	19	19	0.957214
ENSG00000167460	TPM4	PD	0.458529	0.646573	0.00291331	0.103018	29	29	0.957214
ENSG00000165501	LRR1	PD	-0.458516	0.646582	0.0033927	0.0778884	8	8	0.957214
ENSG00000184588	PDE4B	PD	-0.458321	0.646722	0.0664628	1.10713e-15	40	41	0.957214
ENSG00000239467	AC007405.3	PD	-0.458233	0.646785	0.0884365	1.71155e-20	23	23	0.957214
ENSG00000183283	DAZAP2	PD	0.458134	0.646856	0.0564444	2.64479e-13	25	25	0.957214
ENSG00000139631	CSAD	PD	0.458112	0.646872	0.0196917	1.93897e-05	20	21	0.957214
ENSG00000234171	RNASEH1-AS1	PD	-0.458077	0.646897	0.654859	1.52992e-258	29	29	0.957214
ENSG00000198015	MRPL42	PD	0.457998	0.646954	0.052186	1.94241e-12	16	17	0.957214
ENSG00000155287	SLC25A28	PD	0.457989	0.64696	0.000415609	0.538389	7	7	0.957214
ENSG00000166603	MC4R	PD	-0.457851	0.647059	0.0303758	8.7592e-08	15	15	0.957214
ENSG00000105982	RNF32	PD	0.457845	0.647064	0.0318089	4.25547e-08	8	8	0.957214
ENSG00000173457	PPP1R14B	PD	0.457764	0.647122	0.0646049	4.56719e-15	22	22	0.957214
ENSG00000259553	AC140725.1	PD	-0.457655	0.6472	0.000262536	0.624503	1	1	0.957214
ENSG00000245468	LINC02447	PD	0.457653	0.647201	0.0416395	4.14746e-10	14	14	0.957214
ENSG00000152492	CCDC50	PD	-0.457624	0.647223	0.117113	4.93636e-27	43	43	0.957214
ENSG00000229897	SEPT7P7	PD	-0.457559	0.64727	0.000116973	0.743854	2	2	0.957214
ENSG00000143878	RHOB	PD	0.457517	0.6473	0.000848765	0.378011	5	5	0.957214
ENSG00000164167	LSM6	PD	0.457456	0.647343	0.122172	2.8732e-28	40	40	0.957214
ENSG00000253741	AC108002.1	PD	0.457442	0.647353	0.425041	1.86584e-122	38	41	0.957214
ENSG00000143420	ENSA	PD	-0.457368	0.647407	0.00468885	0.0384047	23	24	0.957214
ENSG00000240053	LY6G5B	PD	-0.45736	0.647412	6.44887e-06	0.938025	4	11	0.957214
ENSG00000259865	AL390728.6	PD	-0.45733	0.647434	0.260296	5.29879e-65	42	42	0.957214
ENSG00000186230	ZNF749	PD	0.45723	0.647506	0.0133168	0.000425458	7	7	0.957214
ENSG00000145736	GTF2H2	PD	0.45717	0.647549	0.100185	2.78385e-23	46	49	0.957214
ENSG00000128487	SPECC1	PD	0.457121	0.647584	0.201891	1.62728e-48	30	30	0.957214
ENSG00000176946	THAP4	PD	-0.457075	0.647617	0.0201025	1.39054e-05	17	17	0.957214
ENSG00000273038	AL365203.3	PD	0.456905	0.647739	0.148722	8.19715e-35	97	97	0.957214
ENSG00000101654	RNMT	PD	0.456762	0.647842	0.00495123	0.0333856	6	6	0.957214
ENSG00000170264	FAM161A	PD	0.456682	0.6479	0.0456244	5.84796e-11	55	55	0.957214
ENSG00000236668	AC006450.3	PD	0.4565	0.648031	0.0175678	5.50387e-05	34	34	0.957214
ENSG00000132122	SPATA6	PD	0.456379	0.648117	0.034535	1.39002e-08	19	21	0.957214
ENSG00000105072	C19orf44	PD	0.456315	0.648164	0.148947	1.0114e-34	67	68	0.957214
ENSG00000213598	AL049873.1	PD	0.456265	0.6482	3.8694e-05	0.851106	4	4	0.957214
ENSG00000255330	SOGA3	PD	0.45625	0.64821	0.0275173	4.13049e-07	17	17	0.957214
ENSG00000215193	PEX26	PD	-0.456211	0.648238	0.0880401	2.47614e-20	5	5	0.957214
ENSG00000164111	ANXA5	PD	0.456193	0.648251	0.545838	1.94577e-182	33	33	0.957214
ENSG00000174307	PHLDA3	PD	-0.456171	0.648267	0.176099	2.48511e-42	55	55	0.957214
ENSG00000117016	RIMS3	PD	-0.456117	0.648306	0.0168531	8.17139e-05	34	34	0.957214
ENSG00000125454	SLC25A19	PD	0.456105	0.648314	0.0100627	0.0023094	20	20	0.957214
ENSG00000228020	HNRNPA1P46	PD	-0.456009	0.648384	0.000318581	0.589984	21	21	0.957214
ENSG00000181472	ZBTB2	PD	0.455981	0.648404	0.0562789	2.93869e-13	6	6	0.957214
ENSG00000107796	ACTA2	PD	0.455948	0.648428	0.000217461	0.654479	3	3	0.957214
ENSG00000146909	NOM1	PD	-0.455822	0.648518	0.545199	5.24458e-180	30	30	0.957214
ENSG00000237919	AL158840.1	PD	0.455699	0.648606	0.0146101	0.000233181	23	25	0.957214
ENSG00000172830	SSH3	PD	0.455685	0.648616	0.014768	0.000225426	44	44	0.957214
ENSG00000179403	VWA1	PD	0.455675	0.648624	0.0136243	0.000399637	22	22	0.957214
ENSG00000126214	KLC1	PD	0.455597	0.64868	0.0355045	7.39624e-09	10	10	0.957214
ENSG00000268713	AC005261.4	PD	-0.455403	0.648819	0.00448661	0.0427159	56	56	0.957214
ENSG00000155621	C9orf85	PD	0.455373	0.648841	0.083345	2.4859e-19	19	19	0.957214
ENSG00000234036	TXNP6	PD	-0.45527	0.648915	1.50941e-05	0.905522	2	2	0.957214
ENSG00000168899	VAMP5	PD	-0.455216	0.648954	0.00411583	0.0523568	21	21	0.957214
ENSG00000153822	KCNJ16	PD	-0.455216	0.648954	0.0599793	3.17854e-14	28	28	0.957214
ENSG00000133315	MACROD1	PD	-0.45513	0.649016	0.00305497	0.093863	14	14	0.957214
ENSG00000139675	HNRNPA1L2	PD	0.455054	0.64907	0.186655	1.49596e-44	10	10	0.957214
ENSG00000132376	INPP5K	PD	-0.454934	0.649157	0.000169967	0.693699	19	20	0.957214
ENSG00000104332	SFRP1	PD	0.454756	0.649285	0.115424	8.4963e-27	38	38	0.957214
ENSG00000230965	SNX18P13	PD	-0.454714	0.649315	0.0981142	1.16637e-22	40	40	0.957214
ENSG00000068079	IFI35	PD	0.454708	0.649319	0.0114461	0.00114594	6	6	0.957214
ENSG00000168405	CMAHP	PD	-0.454661	0.649353	0.203009	4.55861e-49	18	18	0.957214
ENSG00000248100	AC087257.1	PD	-0.454643	0.649366	0.001835	0.195569	7	7	0.957214
ENSG00000132518	GUCY2D	PD	-0.454623	0.649381	0.00969111	0.00269222	4	4	0.957214
ENSG00000273008	AC010864.1	PD	-0.454581	0.64941	0.0204393	1.30071e-05	18	18	0.957214
ENSG00000237212	AL449403.1	PD	-0.454494	0.649473	0.0276976	3.78822e-07	2	2	0.957214
ENSG00000272750	AL592148.3	PD	0.454477	0.649485	0.214451	1.60613e-52	16	16	0.957214
ENSG00000144152	FBLN7	PD	-0.454364	0.649567	0.412777	2.15471e-118	61	63	0.957233
ENSG00000118363	SPCS2	PD	0.454318	0.6496	0.000324106	0.587426	1	1	0.957233
ENSG00000230910	AL391807.1	PD	-0.453935	0.649875	0.0480297	1.581e-11	7	7	0.957278
ENSG00000231437	LINC01750	PD	0.453911	0.649893	0.531066	1.12319e-172	39	39	0.957278
ENSG00000167987	VPS37C	PD	-0.453883	0.649913	0.00422782	0.04879	2	2	0.957278
ENSG00000187815	ZFP69	PD	0.453841	0.649943	0.303124	6.33378e-78	68	68	0.957278
ENSG00000254251	AC103770.1	PD	0.453634	0.650092	0.00293848	0.101311	2	3	0.957278
ENSG00000085872	CHERP	PD	0.453592	0.650123	1.57963e-05	0.904026	3	3	0.957278
ENSG00000107593	PKD2L1	PD	-0.453561	0.650145	0.184468	7.36693e-44	20	20	0.957278
ENSG00000183281	PLGLB1	PD	-0.453541	0.650159	0.342604	2.42562e-91	66	68	0.957278
ENSG00000152804	HHEX	PD	0.453484	0.6502	0.000268838	0.621244	1	1	0.957278
ENSG00000180071	ANKRD18A	PD	0.453449	0.650225	0.296622	1.01738e-76	67	68	0.957278
ENSG00000253669	AP003356.1	PD	0.45338	0.650275	0.0016988	0.211723	2	2	0.957278
ENSG00000243402	AC022973.1	PD	0.453363	0.650288	0.0074017	0.00916222	5	5	0.957278
ENSG00000074842	MYDGF	PD	-0.453355	0.650293	0.016061	0.00011284	46	46	0.957278
ENSG00000173875	ZNF791	PD	-0.453082	0.65049	0.0102511	0.00211924	13	13	0.95738
ENSG00000165929	TC2N	PD	0.453024	0.650532	0.508608	8.3694e-161	47	47	0.95738
ENSG00000171311	EXOSC1	PD	0.452979	0.650564	0.0595988	3.46283e-14	23	23	0.95738
ENSG00000136982	DSCC1	PD	-0.452927	0.650601	0.653702	1.54514e-253	61	62	0.95738
ENSG00000112137	PHACTR1	PD	-0.452878	0.650637	0.0927556	9.39362e-22	11	11	0.95738
ENSG00000268743	AC008737.1	PD	-0.452773	0.650712	0.002939	0.101343	9	9	0.95738
ENSG00000174021	GNG5	PD	-0.452764	0.650719	0.088242	1.68788e-20	21	21	0.95738
ENSG00000102753	KPNA3	PD	0.452471	0.65093	0.00712564	0.0104898	55	55	0.957596
ENSG00000116667	C1orf21	PD	-0.452392	0.650986	0.00429721	0.046491	9	10	0.957596
ENSG00000133627	ACTR3B	PD	0.452298	0.651054	0.0363078	4.6371e-09	3	3	0.957596
ENSG00000267710	EDDM13	PD	-0.452232	0.651102	0.000441436	0.525823	36	37	0.957596
ENSG00000235347	Z84478.1	PD	-0.452206	0.65112	0.00124994	0.286108	2	2	0.957596
ENSG00000163512	AZI2	PD	-0.452099	0.651197	0.0181115	4.0342e-05	7	7	0.957634
ENSG00000273156	AC124016.2	PD	-0.451866	0.651366	0.239866	9.61164e-61	22	22	0.957807
ENSG00000166924	NYAP1	PD	0.45179	0.651421	0.0207115	1.2097e-05	8	8	0.957813
ENSG00000130204	TOMM40	PD	0.451605	0.651553	0.00634249	0.0159341	39	39	0.95792
ENSG00000240707	LINC01168	PD	0.451406	0.651697	0.0436873	1.33167e-10	77	80	0.95792
ENSG00000119650	IFT43	PD	0.451359	0.651731	0.0912996	3.13963e-21	25	25	0.95792
ENSG00000142655	PEX14	PD	0.451263	0.6518	2.30586e-05	0.884186	1	1	0.95792
ENSG00000183530	PRR14L	PD	0.451093	0.651923	0.0124505	0.000694423	60	61	0.95792
ENSG00000271824	AC009014.1	PD	-0.451031	0.651967	0.0314821	6.07908e-08	14	15	0.95792
ENSG00000257718	AC067735.1	PD	-0.450988	0.651998	0.0500942	6.54766e-12	3	3	0.95792
ENSG00000167723	TRPV3	PD	-0.450972	0.65201	0.165043	4.05497e-39	17	17	0.95792
ENSG00000160917	CPSF4	PD	0.450971	0.65201	0.117763	2.73744e-27	25	25	0.95792
ENSG00000234928	LINC01659	PD	0.450757	0.652165	0.0615878	1.42541e-14	10	10	0.95792
ENSG00000272843	AC211476.2	PD	0.450745	0.652174	0.000657814	0.438743	27	32	0.95792
ENSG00000183250	LINC01547	PD	-0.45071	0.652198	0.206844	3.30758e-50	20	20	0.95792
ENSG00000241170	AP001992.1	PD	-0.450511	0.652342	0.0514393	2.9068e-12	17	17	0.95792
ENSG00000267939	AC008946.1	PD	-0.450475	0.652368	0.00151953	0.239068	8	9	0.95792
ENSG00000047457	CP	PD	0.450429	0.652401	0.0792773	1.0508e-18	28	28	0.95792
ENSG00000260916	CCPG1	PD	-0.450376	0.652439	0.0285991	2.38792e-07	13	13	0.95792
ENSG00000261740	BOLA2-SMG1P6	PD	-0.450308	0.652488	0.20391	3.0219e-49	62	63	0.95792
ENSG00000229321	AC008269.1	PD	-0.450221	0.652551	0.0434949	1.52806e-10	21	21	0.95792
ENSG00000181163	NPM1	PD	-0.450124	0.652621	0.359707	8.19124e-98	4	4	0.95792
ENSG00000242950	ERVW-1	PD	-0.450101	0.652637	2.71804e-05	0.874556	2	2	0.95792
ENSG00000116299	KIAA1324	PD	0.450082	0.652651	0.105475	1.68615e-24	56	56	0.95792
ENSG00000169193	CCDC126	PD	0.450062	0.652666	0.00291538	0.1028	9	9	0.95792
ENSG00000229727	AC013460.1	PD	0.450053	0.652672	0.160707	9.78312e-38	42	43	0.95792
ENSG00000205155	PSENEN	PD	0.449952	0.652745	0.000866711	0.373578	2	2	0.95792
ENSG00000162928	PEX13	PD	0.449917	0.652771	0.0607103	2.99802e-14	15	15	0.95792
ENSG00000165806	CASP7	PD	0.449763	0.652881	0.464847	6.97308e-141	50	50	0.95792
ENSG00000196781	TLE1	PD	-0.449718	0.652914	0.00141566	0.255509	9	9	0.95792
ENSG00000048140	TSPAN17	PD	0.449618	0.652986	0.311467	5.48351e-82	6	6	0.95792
ENSG00000203811	HIST2H3C	PD	0.44946	0.6531	0.00309832	0.0927003	1	1	0.95792
ENSG00000165553	NGB	PD	0.449367	0.653167	0.057821	1.21597e-13	7	7	0.95792
ENSG00000251867	AC009812.1	PD	0.449348	0.653181	0.000563909	0.472902	8	8	0.95792
ENSG00000012171	SEMA3B	PD	-0.449341	0.653185	0.000937998	0.353928	12	12	0.95792
ENSG00000176853	FAM91A1	PD	-0.449152	0.653322	0.0256643	9.29822e-07	21	21	0.95792
ENSG00000109072	VTN	PD	0.449119	0.653346	0.0180382	4.36463e-05	4	4	0.95792
ENSG00000205217	FAM106B	PD	0.449097	0.653362	0.0669022	1.0364e-15	20	20	0.95792
ENSG00000266934	AC005746.1	PD	0.449076	0.653377	0.00421604	0.0496028	17	18	0.95792
ENSG00000266588	AC006441.4	PD	-0.449031	0.653409	8.14617e-06	0.931367	11	11	0.95792
ENSG00000119333	WDR34	PD	-0.448937	0.653477	0.00139383	0.260035	8	8	0.95792
ENSG00000120318	ARAP3	PD	0.44884	0.653547	0.0409848	4.11112e-10	13	14	0.95792
ENSG00000126746	ZNF384	PD	-0.448831	0.653553	0.000294478	0.604425	5	5	0.95792
ENSG00000181016	LSMEM1	PD	-0.448789	0.653584	0.167841	1.89242e-39	19	19	0.95792
ENSG00000116133	DHCR24	PD	0.448533	0.653768	0.0270764	4.36577e-07	17	17	0.957922
ENSG00000179091	CYC1	PD	-0.448471	0.653813	0.0236999	2.14213e-06	4	4	0.957922
ENSG00000228818	AL359918.1	PD	0.448289	0.653945	0.000199851	0.669412	6	6	0.957922
ENSG00000105875	WDR91	PD	0.44822	0.653994	0.063705	5.74397e-15	12	12	0.957922
ENSG00000082556	OPRK1	PD	0.448083	0.654094	0.0606225	2.96652e-14	23	24	0.957922
ENSG00000198887	SMC5	PD	-0.448078	0.654097	0.00230945	0.146585	37	38	0.957922
ENSG00000267278	MAP3K14-AS1	PD	0.448061	0.654109	0.00152141	0.238385	16	16	0.957922
ENSG00000105866	SP4	PD	0.447997	0.654155	0.0148755	0.000209562	5	5	0.957922
ENSG00000003056	M6PR	PD	0.447969	0.654175	0.000252823	0.631577	3	3	0.957922
ENSG00000157869	RAB28	PD	0.447968	0.654176	0.00120865	0.292949	20	20	0.957922
ENSG00000257501	AC007424.1	PD	0.447901	0.654224	0.0200641	1.60227e-05	18	19	0.957922
ENSG00000267506	AC021683.2	PD	0.447576	0.65446	0.356189	2.94968e-97	50	52	0.957922
ENSG00000230423	AL731684.2	PD	-0.447574	0.65446	0.00126857	0.281667	4	4	0.957922
ENSG00000136457	CHAD	PD	0.44739	0.654593	0.0787503	3.43921e-18	38	38	0.957922
ENSG00000007237	GAS7	PD	0.447247	0.654696	2.30512e-07	0.988145	4	4	0.957922
ENSG00000178381	ZFAND2A	PD	-0.4472	0.654731	0.0202358	1.45448e-05	21	21	0.957922
ENSG00000087589	CASS4	PD	0.447132	0.65478	0.0345719	1.35082e-08	17	17	0.957922
ENSG00000246523	AP001528.1	PD	-0.447098	0.654805	0.0312266	6.36324e-08	10	10	0.957922
ENSG00000231980	AC011899.1	PD	0.447068	0.654826	3.19085e-05	0.863697	2	2	0.957922
ENSG00000196503	ARL9	PD	0.446981	0.654889	0.0700849	1.63498e-16	28	28	0.957922
ENSG00000258644	SYNJ2BP-COX16	PD	-0.446952	0.65491	0.00757842	0.00814389	18	18	0.957922
ENSG00000172977	KAT5	PD	-0.446951	0.65491	0.00255279	0.125948	16	16	0.957922
ENSG00000135362	PRR5L	PD	0.4469	0.654947	0.000148102	0.713919	2	2	0.957922
ENSG00000228421	AC005013.1	PD	-0.446891	0.654954	0.0755208	1.26588e-17	9	9	0.957922
ENSG00000267673	FDX2	PD	-0.446769	0.655042	0.0405173	6.25024e-10	7	7	0.957922
ENSG00000272288	AL451165.2	PD	0.446688	0.6551	8.668e-05	0.778045	1	1	0.957922
ENSG00000159882	ZNF230	PD	0.446687	0.655101	0.0852036	8.62562e-20	11	11	0.957922
ENSG00000173193	PARP14	PD	0.446585	0.655175	0.168432	8.73332e-41	30	30	0.957922
ENSG00000164815	ORC5	PD	-0.446584	0.655176	0.0828175	3.38886e-19	58	58	0.957922
ENSG00000254974	AP001372.4	PD	-0.44647	0.655258	0.0572832	1.57944e-13	44	44	0.957922
ENSG00000182175	RGMA	PD	-0.446457	0.655267	0.149311	5.71621e-35	119	120	0.957922
ENSG00000214765	SEPT7P2	PD	-0.446311	0.655373	0.105471	2.59339e-24	54	57	0.957922
ENSG00000141084	RANBP10	PD	-0.446239	0.655425	0.0383935	2.02392e-09	14	14	0.957922
ENSG00000096093	EFHC1	PD	0.446233	0.655429	0.0995857	4.92868e-23	61	62	0.957922
ENSG00000183049	CAMK1D	PD	0.446153	0.655487	0.00910337	0.00377063	31	31	0.957922
ENSG00000012660	ELOVL5	PD	0.446044	0.655565	0.134975	1.93194e-31	17	17	0.957922
ENSG00000150722	PPP1R1C	PD	0.446011	0.655589	0.0586315	8.00871e-14	16	17	0.957922
ENSG00000162738	VANGL2	PD	0.446009	0.655591	0.0431715	1.99281e-10	13	13	0.957922
ENSG00000197608	ZNF841	PD	-0.445982	0.65561	0.110748	1.12547e-25	34	35	0.957922
ENSG00000091073	DTX2	PD	-0.445963	0.655624	0.00422172	0.0484833	16	16	0.957922
ENSG00000230385	AC012507.1	PD	0.445758	0.655772	0.0135654	0.00040679	8	8	0.957957
ENSG00000273329	AC078846.1	PD	-0.445721	0.655799	0.107996	4.7126e-25	28	29	0.957957
ENSG00000213467	HMGB1P37	PD	-0.445718	0.655801	0.00809062	0.00645466	11	12	0.957957
ENSG00000091157	WDR7	PD	0.44544	0.656002	0.177219	8.94075e-42	25	25	0.958091
ENSG00000213903	LTB4R	PD	-0.44542	0.656016	4.76818e-05	0.834963	17	17	0.958091
ENSG00000134376	CRB1	PD	0.445341	0.656073	0.0146082	0.000237821	15	16	0.958091
ENSG00000109063	MYH3	PD	0.445247	0.656141	0.0885758	2.13547e-20	64	65	0.958091
ENSG00000226421	SLC25A5P5	PD	0.445203	0.656173	0.0171508	6.92816e-05	3	3	0.958091
ENSG00000119655	NPC2	PD	0.445028	0.656299	0.0172175	6.50501e-05	5	5	0.958091
ENSG00000064115	TM7SF3	PD	0.445027	0.6563	0.0964995	2.62143e-22	87	87	0.958091
ENSG00000137154	RPS6	PD	-0.444978	0.656336	0.0221398	5.96944e-06	116	117	0.958091
ENSG00000006016	CRLF1	PD	0.444956	0.656352	0.0688391	3.89638e-16	7	7	0.958091
ENSG00000170265	ZNF282	PD	-0.44463	0.656587	0.00368251	0.0662947	37	38	0.95836
ENSG00000175206	NPPA	PD	0.444278	0.656842	0.0323859	3.70882e-08	26	26	0.958483
ENSG00000119844	AFTPH	PD	0.444142	0.65694	0.0543097	6.75883e-13	7	7	0.958483
ENSG00000257657	AC079950.1	PD	0.444112	0.656962	0.00190333	0.186321	6	6	0.958483
ENSG00000111275	ALDH2	PD	0.444084	0.656982	0.165987	3.94767e-39	23	23	0.958483
ENSG00000267285	AC004672.2	PD	0.443987	0.657052	0.00816527	0.00609552	6	6	0.958483
ENSG00000147905	ZCCHC7	PD	-0.443981	0.657056	0.0827043	3.03504e-19	29	29	0.958483
ENSG00000243902	ELFN2	PD	0.443922	0.657099	0.0753172	1.66879e-17	23	23	0.958483
ENSG00000140463	BBS4	PD	0.443766	0.657212	0.014639	0.00023058	29	29	0.958483
ENSG00000255104	AC005324.4	PD	0.443757	0.657219	0.179552	2.35806e-42	36	36	0.958483
ENSG00000164002	EXO5	PD	0.443735	0.657234	0.386534	2.45631e-107	23	23	0.958483
ENSG00000265188	AP001496.3	PD	0.443732	0.657236	0.0492392	7.40463e-12	15	15	0.958483
ENSG00000232940	HCG25	PD	-0.443637	0.657305	0.025294	1.1804e-06	23	27	0.958483
ENSG00000134265	NAPG	PD	-0.443559	0.657361	0.0453066	6.73109e-11	21	24	0.958483
ENSG00000224675	AC009227.1	PD	0.44347	0.657426	0.0267264	6.47215e-07	8	8	0.958483
ENSG00000272993	AC239868.4	PD	0.443456	0.657436	0.000242571	0.637796	15	16	0.958483
ENSG00000115970	THADA	PD	0.443377	0.657493	0.00551967	0.0242798	13	13	0.958491
ENSG00000164284	GRPEL2	PD	-0.44308	0.657708	0.200164	6.13987e-48	9	9	0.95873
ENSG00000176261	ZBTB8OS	PD	0.442953	0.6578	0.000113298	0.748129	1	1	0.95879
ENSG00000169504	CLIC4	PD	-0.442839	0.657882	0.00918342	0.00331193	7	7	0.958819
ENSG00000268970	AC022150.2	PD	-0.442716	0.657971	0.000548334	0.479037	9	9	0.958819
ENSG00000104228	TRIM35	PD	-0.44266	0.658012	0.311456	6.68475e-81	91	91	0.958819
ENSG00000189266	PNRC2	PD	-0.442546	0.658094	0.0487076	1.17187e-11	34	34	0.958819
ENSG00000093144	ECHDC1	PD	0.442504	0.658124	0.0650718	2.75589e-15	73	76	0.958819
ENSG00000171522	PTGER4	PD	0.442425	0.658182	0.0237526	2.31179e-06	46	46	0.958819
ENSG00000149476	TKFC	PD	0.442381	0.658214	0.00979846	0.00262659	8	8	0.958819
ENSG00000258782	AL121694.1	PD	-0.442258	0.658302	0.00762259	0.00796209	2	2	0.958819
ENSG00000121454	LHX4	PD	0.442187	0.658354	0.0109344	0.00151483	10	10	0.958819
ENSG00000197134	ZNF257	PD	-0.441963	0.658516	0.49898	1.05247e-155	83	83	0.958819
ENSG00000251556	AC091887.1	PD	0.441736	0.65868	0.000257449	0.628225	5	5	0.958819
ENSG00000167703	SLC43A2	PD	0.441473	0.65887	0.038087	2.2145e-09	22	24	0.958819
ENSG00000253228	NRBF2P4	PD	-0.441432	0.6589	0.0027402	0.113903	1	1	0.958819
ENSG00000272091	RP4-758J24.5	PD	-0.441412	0.658915	0.3782	1.57292e-104	29	30	0.958819
ENSG00000109255	NMU	PD	0.441405	0.65892	0.00220642	0.155238	2	2	0.958819
ENSG00000119684	MLH3	PD	-0.441114	0.65913	0.151041	3.0828e-35	11	11	0.958819
ENSG00000260306	AC092375.2	PD	0.441092	0.659146	0.326192	1.24437e-85	51	52	0.958819
ENSG00000257894	AC027288.3	PD	0.440932	0.659262	0.000238571	0.640593	9	9	0.958819
ENSG00000100014	SPECC1L	PD	0.440785	0.659369	0.0458887	5.23721e-11	84	86	0.958819
ENSG00000259392	AC090877.1	PD	-0.440738	0.659403	0.00027782	0.615403	13	19	0.958819
ENSG00000187229	AC100800.1	PD	-0.440692	0.659436	0.00118976	0.296291	13	13	0.958819
ENSG00000214432	AC068831.1	PD	0.440659	0.65946	0.0209827	1.07596e-05	6	6	0.958819
ENSG00000213131	YWHAZP4	PD	-0.440497	0.659577	3.22675e-05	0.863906	3	3	0.958819
ENSG00000181798	LINC00471	PD	-0.440311	0.659712	0.419307	3.32765e-120	34	35	0.958819
ENSG00000129451	KLK10	PD	-0.440277	0.659736	0.10845	4.73103e-25	22	22	0.958819
ENSG00000112273	HDGFL1	PD	0.440247	0.659758	0.00144546	0.247941	4	4	0.958819
ENSG00000124209	RAB22A	PD	-0.440177	0.659809	0.0053552	0.025634	2	2	0.958819
ENSG00000105784	RUNDC3B	PD	0.440049	0.659902	0.0884616	1.99607e-20	99	100	0.958819
ENSG00000261819	AC138932.3	PD	0.440018	0.659924	0.160262	1.05746e-37	36	36	0.958819
ENSG00000141542	RAB40B	PD	-0.439966	0.659961	0.0951367	6.69487e-22	57	57	0.958819
ENSG00000197312	DDI2	PD	-0.43994	0.659981	0.0954351	2.08156e-22	18	18	0.958819
ENSG00000248933	USP17L22	PD	-0.439878	0.660025	0.243304	5.14125e-60	19	19	0.958819
ENSG00000139211	AMIGO2	PD	-0.439804	0.660079	0.0211895	9.66303e-06	54	55	0.958819
ENSG00000143774	GUK1	PD	0.439775	0.6601	0.0787823	2.57008e-18	9	9	0.958819
ENSG00000117115	PADI2	PD	-0.439656	0.660186	0.0631307	5.74836e-15	56	56	0.958819
ENSG00000196562	SULF2	PD	0.439642	0.660196	0.00901853	0.00407375	50	52	0.958819
ENSG00000273363	AL353801.3	PD	-0.439525	0.660281	0.00190188	0.186971	16	17	0.958819
ENSG00000178187	ZNF454	PD	-0.439341	0.660414	0.0731545	5.76374e-17	38	39	0.958819
ENSG00000100441	KHNYN	PD	-0.439263	0.660471	0.191822	1.0145e-45	49	51	0.958819
ENSG00000120278	PLEKHG1	PD	-0.439262	0.660471	0.0515424	2.48077e-12	27	28	0.958819
ENSG00000261202	Z83847.1	PD	-0.439254	0.660478	0.0195914	2.07191e-05	68	69	0.958819
ENSG00000075785	RAB7A	PD	0.439168	0.66054	0.0247563	1.49958e-06	9	9	0.958819
ENSG00000196418	ZNF124	PD	-0.439126	0.660571	0.526609	3.43836e-170	40	40	0.958819
ENSG00000014257	ACPP	PD	0.439119	0.660576	0.210604	9.51007e-51	15	15	0.958819
ENSG00000145982	FARS2	PD	-0.439118	0.660576	0.0638374	5.31945e-15	26	26	0.958819
ENSG00000255776	VDAC2P2	PD	-0.439029	0.66064	1.63879e-05	0.902799	7	7	0.958819
ENSG00000111880	RNGTT	PD	0.438899	0.660735	0.0556429	2.98639e-13	8	8	0.958819
ENSG00000270108	AL049840.5	PD	-0.43878	0.660821	0.0064601	0.0140914	4	4	0.958819
ENSG00000267643	AP005264.4	PD	0.438706	0.660875	5.82341e-05	0.817848	4	4	0.958819
ENSG00000040933	INPP4A	PD	-0.438617	0.660939	0.00588693	0.0199058	14	14	0.958819
ENSG00000189409	MMP23B	PD	-0.438571	0.660972	0.0316784	4.94681e-08	10	10	0.958819
ENSG00000127526	SLC35E1	PD	-0.438509	0.661017	0.000260928	0.625457	6	6	0.958819
ENSG00000186666	BCDIN3D	PD	-0.438377	0.661113	0.0133496	0.000460903	30	30	0.958819
ENSG00000148357	HMCN2	PD	-0.438374	0.661115	0.0275083	3.86523e-07	16	16	0.958819
ENSG00000059915	PSD	PD	0.438308	0.661163	0.0178351	4.62815e-05	3	3	0.958819
ENSG00000058799	YIPF1	PD	-0.4383	0.661169	0.083581	2.17499e-19	14	14	0.958819
ENSG00000152240	HAUS1	PD	0.438284	0.661181	0.139965	7.18792e-33	26	26	0.958819
ENSG00000136868	SLC31A1	PD	0.438225	0.661223	0.211179	7.87527e-51	45	46	0.958819
ENSG00000247271	ZBED5-AS1	PD	-0.438202	0.66124	0.18535	1.52725e-44	24	24	0.958819
ENSG00000197121	PGAP1	PD	-0.438125	0.661296	0.0535761	9.71584e-13	45	45	0.958819
ENSG00000103245	NARFL	PD	-0.437949	0.661423	0.139763	6.2822e-33	41	41	0.958819
ENSG00000102996	MMP15	PD	0.437777	0.661548	0.0343818	1.3657e-08	20	20	0.958819
ENSG00000272821	U62317.3	PD	0.437751	0.661567	0.0194982	2.24221e-05	11	11	0.958819
ENSG00000064547	LPAR2	PD	0.437725	0.661585	7.52977e-05	0.793151	2	2	0.958819
ENSG00000229585	AC110792.1	PD	0.437715	0.661593	0.0098153	0.00259452	4	4	0.958819
ENSG00000171097	KYAT1	PD	0.437662	0.661631	0.0190894	2.65032e-05	27	27	0.958819
ENSG00000245156	AP001107.1	PD	0.437626	0.661657	2.09501e-06	0.965136	2	2	0.958819
ENSG00000197558	SSPO	PD	-0.437416	0.66181	0.0789045	2.60841e-18	8	8	0.958819
ENSG00000119973	PRLHR	PD	0.43738	0.661836	0.0196305	2.06761e-05	54	54	0.958819
ENSG00000241484	ARHGAP8	PD	-0.437348	0.661859	0.0706083	1.99429e-16	63	64	0.958819
ENSG00000221821	C6orf226	PD	-0.437331	0.661871	0.0208179	1.00919e-05	7	7	0.958819
ENSG00000100191	SLC5A4	PD	-0.437324	0.661876	0.219682	1.86214e-53	31	31	0.958819
ENSG00000271788	AC008875.1	PD	-0.43729	0.661901	0.0194634	2.19222e-05	6	6	0.958819
ENSG00000145782	ATG12	PD	-0.437288	0.661902	0.0109898	0.00148163	34	34	0.958819
ENSG00000230638	AL445933.1	PD	0.437268	0.661917	0.00604722	0.0185918	2	2	0.958819
ENSG00000121900	TMEM54	PD	-0.437256	0.661926	0.0489853	9.01193e-12	26	26	0.958819
ENSG00000269190	FBXO17	PD	-0.437118	0.662026	0.0989987	6.6298e-23	7	7	0.958819
ENSG00000171806	METTL18	PD	-0.437117	0.662027	0.404068	6.06668e-114	39	39	0.958819
ENSG00000156802	ATAD2	PD	-0.437064	0.662065	0.00782756	0.00725565	20	20	0.958819
ENSG00000171316	CHD7	PD	-0.437061	0.662067	0.0427111	2.06122e-10	9	9	0.958819
ENSG00000111788	AC009533.1	PD	-0.436897	0.662186	0.0203381	1.47473e-05	10	10	0.958819
ENSG00000225725	FAM66E	PD	-0.436851	0.662219	0.00181407	0.194207	32	33	0.958819
ENSG00000170681	CAVIN4	PD	0.436814	0.662246	0.03638	5.52018e-09	28	29	0.958819
ENSG00000261647	IMPDH1P11	PD	0.436778	0.662273	0.000993764	0.341035	11	11	0.958819
ENSG00000146674	IGFBP3	PD	-0.436489	0.662482	0.0575665	1.07059e-13	43	44	0.958819
ENSG00000069966	GNB5	PD	0.436395	0.66255	0.0236015	2.81982e-06	22	22	0.958819
ENSG00000164344	KLKB1	PD	0.436228	0.662671	0.314095	6.22899e-82	51	55	0.958819
ENSG00000125826	RBCK1	PD	-0.436209	0.662685	0.0778059	4.19159e-18	51	52	0.958819
ENSG00000154229	PRKCA	PD	-0.436165	0.662717	0.051588	2.88361e-12	73	73	0.958819
ENSG00000261654	AL360270.2	PD	0.436115	0.662753	0.0362894	5.02566e-09	29	29	0.958819
ENSG00000213713	PIGCP1	PD	0.436115	0.662754	0.00402138	0.055402	31	31	0.958819
ENSG00000164691	TAGAP	PD	0.436023	0.66282	0.00558875	0.0236589	16	16	0.958819
ENSG00000188916	FAM196A	PD	-0.436016	0.662825	0.0265579	6.63291e-07	71	72	0.958819
ENSG00000228106	AL392172.1	PD	0.43594	0.66288	0.0154828	0.000143478	5	5	0.958819
ENSG00000254838	GVINP1	PD	0.435885	0.66292	0.149776	4.02398e-35	46	46	0.958819
ENSG00000271870	AC024060.1	PD	-0.435862	0.662937	0.0340348	1.38368e-08	6	6	0.958819
ENSG00000149115	TNKS1BP1	PD	0.435848	0.662947	0.0144171	0.000266559	3	3	0.958819
ENSG00000130338	TULP4	PD	-0.435762	0.66301	0.0474653	2.12445e-11	20	20	0.958819
ENSG00000226415	TPI1P1	PD	0.435725	0.663036	5.32762e-07	0.982411	17	17	0.958819
ENSG00000150175	FRMPD2P2	PD	-0.435722	0.663038	0.0727102	4.84971e-17	60	77	0.958819
ENSG00000134575	ACP2	PD	-0.435394	0.663277	0.0106409	0.00175137	8	8	0.958819
ENSG00000174370	C11orf45	PD	0.435114	0.66348	0.0316372	5.80178e-08	12	12	0.958819
ENSG00000163605	PPP4R2	PD	-0.435005	0.663559	0.0731911	3.43716e-17	17	17	0.958819
ENSG00000168594	ADAM29	PD	0.434929	0.663614	0.0591048	5.54686e-14	126	126	0.958819
ENSG00000183696	UPP1	PD	0.434898	0.663636	0.0138588	0.00036001	24	24	0.958819
ENSG00000261183	SPINT1-AS1	PD	0.434855	0.663667	0.000209143	0.660484	2	2	0.958819
ENSG00000258913	C14orf144	PD	-0.43481	0.6637	0.000655643	0.437345	1	1	0.958819
ENSG00000233836	AC139769.1	PD	-0.434775	0.663726	0.0607178	2.30174e-14	11	12	0.958819
ENSG00000099385	BCL7C	PD	0.43477	0.663729	0.0109022	0.00150378	13	13	0.958819
ENSG00000167107	ACSF2	PD	0.434698	0.663781	0.0221012	5.29683e-06	4	4	0.958819
ENSG00000100151	PICK1	PD	0.434685	0.663791	0.101066	2.17646e-23	18	19	0.958819
ENSG00000270557	AC013731.1	PD	-0.434673	0.6638	2.00517e-05	0.892503	1	1	0.958819
ENSG00000107902	LHPP	PD	-0.434656	0.663812	0.132385	9.98382e-31	39	39	0.958819
ENSG00000149679	CABLES2	PD	0.43449	0.663932	0.0718855	1.125e-16	21	21	0.958819
ENSG00000258485	SRMP2	PD	0.434435	0.663973	0.000122599	0.736704	3	3	0.958819
ENSG00000256464	YWHABP2	PD	0.434405	0.663994	0.000443638	0.524485	32	33	0.958819
ENSG00000259218	LINC00928	PD	0.434363	0.664025	0.00014409	0.716975	24	24	0.958819
ENSG00000260878	AC104072.1	PD	0.434332	0.664047	0.0195298	2.1274e-05	57	59	0.958819
ENSG00000259548	AC021483.1	PD	0.43427	0.664092	0.00609367	0.0177668	11	11	0.958819
ENSG00000070193	FGF10	PD	-0.434266	0.664096	0.0310933	6.79083e-08	57	59	0.958819
ENSG00000100350	FOXRED2	PD	0.43425	0.664107	0.443364	4.2954e-133	41	42	0.958819
ENSG00000267042	AC100793.2	PD	-0.434132	0.664193	0.00290218	0.103109	25	26	0.958819
ENSG00000174939	ASPHD1	PD	-0.434097	0.664218	0.0175505	5.52165e-05	25	25	0.958819
ENSG00000154122	ANKH	PD	-0.434086	0.664226	0.0643137	5.05909e-15	53	53	0.958819
ENSG00000213949	ITGA1	PD	-0.433998	0.66429	0.0421499	2.95369e-10	44	44	0.958819
ENSG00000267056	AC005336.1	PD	-0.433988	0.664297	0.0684774	5.49882e-16	100	103	0.958819
ENSG00000271871	AC005740.4	PD	-0.433984	0.6643	0.00289859	0.102749	3	3	0.958819
ENSG00000110324	IL10RA	PD	-0.433796	0.664437	0.0111903	0.00131092	22	23	0.9589
ENSG00000110042	DTX4	PD	0.433646	0.664546	0.0205146	1.25565e-05	6	6	0.9589
ENSG00000257073	AC011933.1	PD	-0.433589	0.664587	4.73241e-05	0.835374	12	12	0.9589
ENSG00000156787	TBC1D31	PD	-0.43354	0.664623	0.150612	7.00397e-36	13	14	0.9589
ENSG00000140848	CPNE2	PD	0.433522	0.664636	0.0584609	1.02059e-13	21	21	0.9589
ENSG00000095574	IKZF5	PD	-0.433485	0.664662	0.0185525	3.39575e-05	10	10	0.9589
ENSG00000228463	AP006222.2	PD	0.433271	0.664818	0.00048414	0.506968	4	4	0.959051
ENSG00000248840	AL645949.1	PD	0.432958	0.665046	0.00893812	0.00416423	23	23	0.959209
ENSG00000189238	LINC00943	PD	-0.432889	0.665096	0.0153581	0.000148826	21	21	0.959209
ENSG00000254473	AL354920.1	PD	0.432863	0.665114	0.119615	5.58191e-28	20	21	0.959209
ENSG00000182722	SEPHS1P1	PD	0.432839	0.665132	0.114676	1.15277e-26	20	20	0.959209
ENSG00000168032	ENTPD3	PD	0.432745	0.6652	0.0889255	5.795e-21	13	13	0.959234
ENSG00000224712	NPIPA3	PD	-0.432368	0.665474	0.206761	1.08125e-49	26	26	0.959555
ENSG00000133401	PDZD2	PD	-0.432112	0.66566	0.0257753	1.01789e-06	16	16	0.95975
ENSG00000166529	ZSCAN21	PD	-0.431834	0.665862	0.294105	6.02685e-76	31	33	0.959917
ENSG00000173404	INSM1	PD	-0.431812	0.665878	0.0592829	5.93474e-14	47	49	0.959917
ENSG00000181085	MAPK15	PD	0.431507	0.6661	6.42188e-05	0.808862	1	1	0.960089
ENSG00000269624	AL138847.1	PD	-0.431507	0.6661	0.00108422	0.317668	1	1	0.960089
ENSG00000164512	ANKRD55	PD	-0.431079	0.666411	3.96006e-06	0.952131	22	22	0.960464
ENSG00000100335	MIEF1	PD	-0.430946	0.666508	0.0373371	3.40775e-09	13	13	0.96053
ENSG00000111783	RFX4	PD	-0.430625	0.666741	0.000811236	0.389957	16	16	0.960578
ENSG00000266036	AC016888.1	PD	0.430544	0.6668	0.000341303	0.576233	1	1	0.960578
ENSG00000231333	RPL34P6	PD	0.430449	0.666869	0.00118764	0.296571	17	17	0.960578
ENSG00000113300	CNOT6	PD	-0.430442	0.666874	0.040837	5.69235e-10	35	36	0.960578
ENSG00000197006	METTL9	PD	0.430336	0.666951	0.000681034	0.428926	9	9	0.960578
ENSG00000264098	CTD-2350C19.1	PD	-0.430189	0.667058	5.9942e-06	0.941633	2	2	0.960578
ENSG00000171208	NETO2	PD	-0.430118	0.66711	0.040835	5.66739e-10	14	14	0.960578
ENSG00000128254	C22orf24	PD	0.429994	0.6672	0.0275554	3.77336e-07	3	3	0.960578
ENSG00000160345	C9orf116	PD	-0.429988	0.667205	5.98157e-05	0.815432	27	28	0.960578
ENSG00000143748	NVL	PD	-0.429977	0.667213	0.00243911	0.135892	10	10	0.960578
ENSG00000151239	TWF1	PD	-0.42994	0.667239	0.0305957	8.50398e-08	9	9	0.960578
ENSG00000245149	RNF139-AS1	PD	0.429847	0.667307	0.227954	2.2002e-55	35	38	0.960578
ENSG00000154380	ENAH	PD	0.429774	0.66736	0.0616696	1.81769e-14	13	13	0.960578
ENSG00000165915	SLC39A13	PD	0.429751	0.667377	0.000825358	0.386111	8	9	0.960578
ENSG00000203865	ATP1A1-AS1	PD	-0.429728	0.667393	0.00647304	0.0143054	2	2	0.960578
ENSG00000111203	ITFG2	PD	0.429719	0.6674	3.8233e-05	0.852733	1	1	0.960578
ENSG00000231327	LINC01816	PD	0.42965	0.66745	0.00383758	0.0600963	3	3	0.960578
ENSG00000165280	VCP	PD	-0.429486	0.667569	0.0118729	0.000930489	35	36	0.960578
ENSG00000099139	PCSK5	PD	0.429442	0.667601	0.0217108	6.08758e-06	15	15	0.960578
ENSG00000174886	NDUFA11	PD	0.429371	0.667654	0.00602619	0.0187449	23	24	0.960578
ENSG00000260790	AC092338.2	PD	0.429307	0.6677	1.67191e-06	0.96883	1	1	0.960578
ENSG00000144029	MRPS5	PD	-0.429188	0.667786	3.28325e-06	0.953237	3	6	0.960578
ENSG00000087299	L2HGDH	PD	0.429144	0.667819	4.35303e-05	0.842114	3	3	0.960578
ENSG00000139197	PEX5	PD	0.429045	0.667891	0.00142199	0.250986	9	9	0.960578
ENSG00000257740	AC073896.3	PD	-0.429019	0.667909	1.28908e-06	0.972677	5	5	0.960578
ENSG00000147536	GINS4	PD	-0.429008	0.667917	0.0645366	2.38203e-15	22	22	0.960578
ENSG00000081721	DUSP12	PD	0.429002	0.667921	0.0152408	0.000174927	11	11	0.960578
ENSG00000125779	PANK2	PD	0.428894	0.668	0.212613	1.0959e-51	38	38	0.960618
ENSG00000197358	BNIP3P1	PD	0.428408	0.668354	0.0181378	4.37107e-05	35	36	0.960636
ENSG00000253276	CCDC71L	PD	-0.428306	0.668428	6.86316e-05	0.802191	46	46	0.960636
ENSG00000100077	GRK3	PD	0.428281	0.668447	0.0543922	6.31884e-13	11	11	0.960636
ENSG00000078043	PIAS2	PD	0.428257	0.668464	0.0147109	0.000226259	10	10	0.960636
ENSG00000271551	AL355297.4	PD	-0.428107	0.668573	0.0753777	9.47035e-18	21	21	0.960636
ENSG00000120647	CCDC77	PD	-0.428088	0.668587	0.303132	1.15098e-78	33	33	0.960636
ENSG00000165506	DNAAF2	PD	0.428057	0.66861	0.0266499	5.88289e-07	17	17	0.960636
ENSG00000188566	NDOR1	PD	0.427971	0.668672	2.7096e-05	0.869865	6	7	0.960636
ENSG00000213540	AL359504.1	PD	-0.427879	0.668739	5.71501e-07	0.981856	3	3	0.960636
ENSG00000116288	PARK7	PD	0.427855	0.668757	0.0514776	2.1521e-12	10	10	0.960636
ENSG00000125703	ATG4C	PD	-0.427729	0.668848	0.0653995	2.82703e-15	37	39	0.960636
ENSG00000272574	AL596325.2	PD	-0.427631	0.66892	0.000408025	0.542028	8	8	0.960636
ENSG00000260618	AC025917.1	PD	0.427616	0.668931	0	1	47	47	0.960636
ENSG00000269352	PTOV1-AS2	PD	-0.427476	0.669033	0.000277352	0.615405	3	3	0.960636
ENSG00000270016	AC026150.3	PD	0.427416	0.669077	0.000811366	0.388529	2	7	0.960636
ENSG00000135205	CCDC146	PD	-0.427319	0.669147	0.0281267	2.83675e-07	53	53	0.960636
ENSG00000204172	AGAP10	PD	0.427227	0.669214	0.0268744	5.47585e-07	47	69	0.960636
ENSG00000174292	TNK1	PD	0.427084	0.669318	0.0606522	2.79937e-14	9	9	0.960636
ENSG00000224307	AL161785.1	PD	0.427072	0.669327	0.000161724	0.701464	4	4	0.960636
ENSG00000167615	LENG8	PD	-0.427062	0.669334	0.00247531	0.13274	41	50	0.960636
ENSG00000166965	RCCD1	PD	0.42701	0.669372	0.402538	4.42169e-113	53	53	0.960636
ENSG00000213341	CHUK	PD	-0.426919	0.669438	0.0264681	6.79751e-07	32	33	0.960636
ENSG00000183791	ELOA3	PD	0.426824	0.669508	0.336327	3.64656e-89	49	52	0.960636
ENSG00000253361	AC069120.1	PD	0.426789	0.669533	0.00567304	0.0226145	3	3	0.960636
ENSG00000269343	ZNF587B	PD	0.426773	0.669545	0.00491727	0.0336138	52	52	0.960636
ENSG00000170919	TPT1-AS1	PD	0.426689	0.669606	0.103705	4.30392e-24	35	35	0.960636
ENSG00000109758	HGFAC	PD	0.426612	0.669662	0.0710873	1.24825e-16	30	33	0.960636
ENSG00000224093	AL109613.1	PD	0.426407	0.669811	0.00053229	0.485318	16	16	0.960636
ENSG00000100890	KIAA0391	PD	0.426372	0.669837	0.0327901	3.07882e-08	49	49	0.960636
ENSG00000269302	AC110771.1	PD	-0.426306	0.669885	0.0144404	0.000258713	5	5	0.960636
ENSG00000256514	AP003419.2	PD	0.426298	0.669891	0.00447839	0.0431315	4	4	0.960636
ENSG00000091640	SPAG7	PD	-0.426295	0.669893	0.230126	2.74202e-56	31	32	0.960636
ENSG00000143226	FCGR2A	PD	0.426274	0.669908	0.0529344	1.53416e-12	58	59	0.960636
ENSG00000234841	AC017007.2	PD	0.426105	0.670031	0.0163094	8.6907e-05	58	58	0.960636
ENSG00000271828	AC008937.3	PD	-0.425961	0.670136	0.00272694	0.110214	6	7	0.960636
ENSG00000260300	AC009119.2	PD	0.425951	0.670143	0.0033638	0.0788358	19	20	0.960636
ENSG00000006118	TMEM132A	PD	-0.425889	0.670189	0.0567082	2.15275e-13	24	24	0.960636
ENSG00000185442	FAM174B	PD	-0.4258	0.670253	0.103618	7.29164e-24	29	29	0.960636
ENSG00000028116	VRK2	PD	-0.425756	0.670285	0.028363	2.73388e-07	14	14	0.960636
ENSG00000138435	CHRNA1	PD	-0.425642	0.670369	0.117483	3.2227e-27	9	9	0.960636
ENSG00000101349	PAK5	PD	0.425613	0.67039	0.00150838	0.24019	3	3	0.960636
ENSG00000258302	AC025034.1	PD	-0.425494	0.670476	0.00016049	0.702211	5	5	0.960636
ENSG00000168310	IRF2	PD	-0.425461	0.670501	0.000114126	0.747411	15	16	0.960636
ENSG00000011478	QPCTL	PD	0.425438	0.670517	0.0440807	9.6211e-11	45	47	0.960636
ENSG00000180098	TRNAU1AP	PD	0.425345	0.670585	0.0160206	0.00011404	23	23	0.960636
ENSG00000100218	RSPH14	PD	0.425254	0.670652	0.0249894	1.41272e-06	22	22	0.960636
ENSG00000224222	AC024601.1	PD	0.425251	0.670654	0.0485639	1.3338e-11	35	36	0.960636
ENSG00000106536	POU6F2	PD	0.42517	0.670713	0.0303802	9.98712e-08	40	42	0.960636
ENSG00000213614	HEXA	PD	-0.425108	0.670758	0.0566074	2.34411e-13	14	14	0.960636
ENSG00000158411	MITD1	PD	0.425102	0.670762	0.113939	9.48891e-27	14	14	0.960636
ENSG00000120942	UBIAD1	PD	0.425085	0.670775	0.00365155	0.0651649	6	6	0.960636
ENSG00000259953	AL138756.1	PD	-0.425	0.670837	0.319772	8.74714e-84	62	62	0.960636
ENSG00000100316	RPL3	PD	0.424985	0.670848	0.0517786	2.35833e-12	9	9	0.960636
ENSG00000128563	PRKRIP1	PD	0.42491	0.670902	0.0373845	3.2828e-09	56	60	0.960636
ENSG00000176542	USF3	PD	-0.424819	0.670969	0.0128211	0.000587357	32	33	0.960636
ENSG00000131469	RPL27	PD	-0.424749	0.671019	0.00732166	0.00950729	5	5	0.960636
ENSG00000204933	CD177P1	PD	0.424729	0.671034	0.0786992	2.49846e-18	18	20	0.960636
ENSG00000150776	C11orf57	PD	-0.424529	0.67118	0.0369345	4.18057e-09	10	10	0.960636
ENSG00000124802	EEF1E1	PD	-0.424511	0.671193	0.0583079	1.01261e-13	10	11	0.960636
ENSG00000163867	ZMYM6	PD	-0.424455	0.671234	0.000313206	0.592014	8	8	0.960636
ENSG00000164761	TNFRSF11B	PD	0.424448	0.671239	0.0186751	3.00587e-05	2	2	0.960636
ENSG00000224003	YES1P1	PD	-0.424401	0.671273	1.53438e-05	0.905933	7	7	0.960636
ENSG00000127824	TUBA4A	PD	0.424345	0.671314	0.011041	0.00146105	11	11	0.960636
ENSG00000119318	RAD23B	PD	0.424253	0.671381	0.0534933	9.81273e-13	9	10	0.960636
ENSG00000138792	ENPEP	PD	0.424208	0.671414	0.0311802	7.20464e-08	16	16	0.960636
ENSG00000223843	EFCAB6-AS1	PD	-0.424186	0.67143	0.043916	1.22311e-10	30	30	0.960636
ENSG00000255129	AP000880.1	PD	0.424148	0.671458	0.0282975	2.65158e-07	41	44	0.960636
ENSG00000160336	ZNF761	PD	0.42405	0.67153	0.226585	2.06326e-55	111	115	0.960636
ENSG00000080815	PSEN1	PD	0.423965	0.671591	0.0299182	1.15786e-07	31	31	0.960636
ENSG00000125482	TTF1	PD	-0.423919	0.671625	0.0679234	7.0945e-16	12	12	0.960636
ENSG00000118096	IFT46	PD	0.423895	0.671643	0.369242	2.7352e-101	35	39	0.960636
ENSG00000234881	PIGFP2	PD	0.423816	0.6717	0.00134338	0.26476	1	1	0.960645
ENSG00000164180	TMEM161B	PD	-0.423562	0.671885	0.0146254	0.000237175	5	5	0.960836
ENSG00000165629	ATP5C1	PD	0.423137	0.672195	0.0373149	3.25252e-09	10	10	0.961207
ENSG00000168348	INSM2	PD	0.422948	0.672333	0.0910528	5.58159e-21	44	44	0.961331
ENSG00000163960	UBXN7	PD	-0.422589	0.672595	0.0494672	7.39253e-12	20	20	0.961349
ENSG00000148843	PDCD11	PD	0.422588	0.672596	0.0249782	1.37296e-06	26	26	0.961349
ENSG00000235426	AL133481.1	PD	0.422582	0.6726	0.000332872	0.578181	1	1	0.961349
ENSG00000170667	RASA4B	PD	-0.422582	0.6726	0.118107	2.31523e-27	77	82	0.961349
ENSG00000117408	IPO13	PD	-0.422507	0.672655	0.0210926	9.97004e-06	7	7	0.961349
ENSG00000170638	TRABD	PD	0.422487	0.67267	0.0422931	2.74031e-10	9	9	0.961349
ENSG00000023909	GCLM	PD	0.42242	0.672719	0.390589	1.02367e-110	43	44	0.961349
ENSG00000167792	NDUFV1	PD	0.42237	0.672755	0.00978813	0.00267143	5	6	0.961349
ENSG00000107263	RAPGEF1	PD	0.422205	0.672875	0.0242228	2.02511e-06	9	9	0.96141
ENSG00000261114	AC012181.2	PD	-0.422171	0.6729	0.00100256	0.338266	1	1	0.96141
ENSG00000214113	LYRM4	PD	0.422095	0.672955	0.286605	3.2605e-73	73	74	0.961416
ENSG00000065989	PDE4A	PD	0.422007	0.67302	0.00541312	0.0254922	18	18	0.961435
ENSG00000179082	C9orf106	PD	0.421927	0.673079	0.00403291	0.0547967	3	3	0.961446
ENSG00000237753	AC079922.2	PD	-0.421824	0.673154	0.331656	2.12588e-87	8	8	0.96148
ENSG00000144224	UBXN4	PD	0.421383	0.673475	0.0374022	3.33337e-09	7	7	0.961555
ENSG00000257599	OVCH1-AS1	PD	0.421381	0.673477	0.00032538	0.585909	5	5	0.961555
ENSG00000163618	CADPS	PD	-0.421275	0.673554	0.0129286	0.000567171	50	50	0.961555
ENSG00000160951	PTGER1	PD	-0.421233	0.673585	0.000493792	0.502302	12	13	0.961555
ENSG00000197776	KLHDC1	PD	-0.421181	0.673623	0.0865749	5.80662e-20	17	17	0.961555
ENSG00000099904	ZDHHC8	PD	0.421163	0.673636	0.00974262	0.00278367	11	11	0.961555
ENSG00000101017	CD40	PD	-0.421139	0.673653	0.0396703	1.02704e-09	10	12	0.961555
ENSG00000250448	AC092335.1	PD	-0.421075	0.6737	0.0154375	0.000154254	9	9	0.961555
ENSG00000226525	RPS7P10	PD	0.421	0.673755	2.16706e-05	0.888251	2	2	0.961555
ENSG00000137996	RTCA	PD	0.420997	0.673757	0.182712	1.49669e-43	46	47	0.961555
ENSG00000117450	PRDX1	PD	-0.42098	0.673769	0.0210424	1.01473e-05	3	3	0.961555
ENSG00000260729	AC009690.1	PD	0.420884	0.67384	0.000283733	0.610156	13	13	0.961583
ENSG00000231160	KLF3-AS1	PD	-0.420522	0.674104	0.166769	3.383e-39	21	21	0.961832
ENSG00000167491	GATAD2A	PD	0.420504	0.674117	0.371225	7.71373e-102	26	26	0.961832
ENSG00000106976	DNM1	PD	-0.420308	0.67426	0.0420652	3.1298e-10	11	11	0.961884
ENSG00000099991	CABIN1	PD	0.420208	0.674334	0.118507	2.18333e-27	33	35	0.961884
ENSG00000130255	RPL36	PD	0.420178	0.674355	0.0441779	1.0496e-10	60	61	0.961884
ENSG00000138311	ZNF365	PD	0.420174	0.674358	0.151038	2.19909e-35	8	9	0.961884
ENSG00000116701	NCF2	PD	0.420049	0.67445	0.00361686	0.0690588	11	11	0.961885
ENSG00000151490	PTPRO	PD	-0.420033	0.674461	0.00161918	0.224427	19	19	0.961885
ENSG00000123552	USP45	PD	-0.419908	0.674553	0.25127	4.02528e-62	63	63	0.961892
ENSG00000177868	SVBP	PD	0.419881	0.674572	0.0547874	4.23634e-13	5	5	0.961892
ENSG00000084754	HADHA	PD	0.419817	0.674619	0.0225288	4.85095e-06	12	12	0.961892
ENSG00000110723	EXPH5	PD	-0.419371	0.674945	0.00785295	0.00714349	19	19	0.962059
ENSG00000079337	RAPGEF3	PD	-0.419362	0.674952	0.226152	2.21618e-55	47	48	0.962059
ENSG00000172661	WASHC2C	PD	0.419307	0.674992	0.325114	2.9762e-86	81	84	0.962059
ENSG00000183963	SMTN	PD	-0.41917	0.675092	0.0313494	6.69319e-08	19	19	0.962059
ENSG00000137962	ARHGAP29	PD	-0.419152	0.675105	0.0536849	9.5616e-13	58	59	0.962059
ENSG00000213934	HBG1	PD	-0.419059	0.675173	0.0450344	7.69911e-11	15	17	0.962059
ENSG00000270917	AL161911.2	PD	0.418979	0.675232	1.30236e-05	0.913307	13	13	0.962059
ENSG00000088205	DDX18	PD	-0.418945	0.675256	0.164623	9.51259e-39	40	40	0.962059
ENSG00000152137	HSPB8	PD	-0.418645	0.675476	0.0323746	3.99916e-08	33	33	0.962059
ENSG00000136026	CKAP4	PD	0.4186	0.675508	0.027677	3.84465e-07	7	7	0.962059
ENSG00000224557	HLA-DPB2	PD	-0.418596	0.675512	0.123737	8.60663e-29	60	68	0.962059
ENSG00000213132	AC022498.1	PD	0.418583	0.675521	0.000192696	0.674889	10	10	0.962059
ENSG00000225259	ST13P6	PD	0.418567	0.675532	0.0061886	0.0171985	11	11	0.962059
ENSG00000163132	MSX1	PD	-0.418467	0.675606	0.00206068	0.169236	63	64	0.962059
ENSG00000166908	PIP4K2C	PD	-0.418465	0.675607	0.0529047	1.44383e-12	12	12	0.962059
ENSG00000116819	TFAP2E	PD	0.418403	0.675652	0.00172938	0.208678	14	14	0.962059
ENSG00000142583	SLC2A5	PD	0.418354	0.675688	0.181972	1.37109e-43	29	29	0.962059
ENSG00000224046	AC005076.1	PD	-0.418264	0.675754	0.137399	1.89112e-32	9	9	0.962059
ENSG00000177133	LINC00982	PD	0.418263	0.675755	0.0663435	1.54547e-15	25	25	0.962059
ENSG00000160226	C21orf2	PD	-0.418255	0.675761	0.228159	2.07408e-56	30	34	0.962059
ENSG00000166352	C11orf74	PD	-0.418176	0.675818	0.000798248	0.394157	8	8	0.962068
ENSG00000269973	AC010969.2	PD	0.418043	0.675915	0.0673364	1.10273e-15	61	61	0.962107
ENSG00000254245	PCDHGA3	PD	0.417999	0.675948	0.044521	9.49212e-11	26	27	0.962107
ENSG00000128645	HOXD1	PD	-0.417835	0.676068	0.001304	0.274889	6	6	0.962204
ENSG00000173706	HEG1	PD	0.4177	0.676166	0.0149314	0.000195605	21	21	0.962272
ENSG00000124935	SCGB1D2	PD	0.417488	0.676321	0.00591641	0.0197559	44	45	0.962337
ENSG00000152583	SPARCL1	PD	0.417423	0.676369	0.193861	2.75509e-46	65	65	0.962337
ENSG00000270574	AC010680.2	PD	-0.417338	0.676431	1.1087e-05	0.919984	20	21	0.962337
ENSG00000129521	EGLN3	PD	0.417078	0.676621	0.0107017	0.00170828	28	28	0.962337
ENSG00000249853	HS3ST5	PD	0.417019	0.676665	0.035854	6.06633e-09	29	29	0.962337
ENSG00000273243	Z82243.1	PD	0.416955	0.676711	0.00606404	0.0183704	7	7	0.962337
ENSG00000146859	TMEM140	PD	-0.416948	0.676716	0.00501981	0.0319159	15	15	0.962337
ENSG00000135686	KLHL36	PD	-0.416946	0.676718	0.0972856	1.0572e-22	25	26	0.962337
ENSG00000245025	AC107959.1	PD	0.416861	0.67678	0.0196772	1.98072e-05	29	30	0.962337
ENSG00000048471	SNX29	PD	0.416822	0.676809	0.158143	3.89183e-37	36	37	0.962337
ENSG00000196263	ZNF471	PD	-0.416817	0.676812	0.375531	6.80533e-103	26	26	0.962337
ENSG00000230359	TPI1P2	PD	0.416797	0.676827	0.000296406	0.603056	17	17	0.962337
ENSG00000104723	TUSC3	PD	0.416599	0.676972	0.163969	1.41792e-38	81	83	0.962358
ENSG00000185666	SYN3	PD	-0.41655	0.677008	0.0780864	2.81574e-18	54	57	0.962358
ENSG00000213714	FAM209B	PD	0.416505	0.67704	0.0150789	0.000185369	13	13	0.962358
ENSG00000158793	NIT1	PD	-0.41632	0.677176	0.0261557	7.59889e-07	15	16	0.962358
ENSG00000170293	CMTM8	PD	-0.416227	0.677244	0.000445411	0.523594	10	10	0.962358
ENSG00000170946	DNAJC24	PD	-0.416193	0.677269	0.0346467	1.2728e-08	7	7	0.962358
ENSG00000174669	SLC29A2	PD	0.41604	0.677381	0.00037268	0.559913	5	5	0.962358
ENSG00000168528	SERINC2	PD	-0.415951	0.677446	0.00122175	0.291582	17	17	0.962358
ENSG00000148671	ADIRF	PD	0.41594	0.677454	0.089818	7.58649e-21	53	53	0.962358
ENSG00000134330	IAH1	PD	-0.415874	0.677502	0.109209	2.55042e-25	23	23	0.962358
ENSG00000186501	TMEM222	PD	0.415812	0.677548	0.186815	6.59467e-45	19	19	0.962358
ENSG00000272870	AC097534.2	PD	-0.415793	0.677561	0.00189347	0.185763	11	11	0.962358
ENSG00000232386	AC015712.1	PD	0.415789	0.677564	9.71823e-05	0.766772	2	2	0.962358
ENSG00000101160	CTSZ	PD	0.41578	0.677571	0.00817419	0.00607165	11	11	0.962358
ENSG00000144035	NAT8	PD	0.415728	0.677609	0.0852194	6.32353e-20	25	27	0.962358
ENSG00000120451	SNX19	PD	0.415649	0.677667	0.467161	2.48605e-140	32	32	0.962366
ENSG00000153140	CETN3	PD	0.41558	0.677718	0.020514	1.37117e-05	9	9	0.962366
ENSG00000113448	PDE4D	PD	0.415417	0.677837	0.122225	2.14283e-28	15	15	0.962371
ENSG00000126458	RRAS	PD	-0.415406	0.677845	0.00606708	0.018543	8	8	0.962371
ENSG00000134627	PIWIL4	PD	-0.415353	0.677883	0.0454932	5.83766e-11	60	61	0.962371
ENSG00000143612	C1orf43	PD	0.415119	0.678055	0.0355097	6.01682e-09	15	16	0.962371
ENSG00000171291	ZNF439	PD	0.414987	0.678151	0.00295121	0.0995661	8	9	0.962371
ENSG00000234283	LINC01731	PD	0.414962	0.67817	0.00745619	0.00895376	18	22	0.962371
ENSG00000116209	TMEM59	PD	0.414907	0.67821	0.087734	9.57469e-21	14	15	0.962371
ENSG00000187595	ZNF385C	PD	-0.414896	0.678218	0.0936659	8.83885e-22	17	22	0.962371
ENSG00000188596	CFAP54	PD	-0.414809	0.678282	0.108143	4.03421e-25	50	53	0.962371
ENSG00000184674	GSTT1	PD	0.414689	0.678369	0.546842	9.21668e-181	25	28	0.962371
ENSG00000166436	TRIM66	PD	-0.414629	0.678414	0.0939632	6.43895e-22	27	28	0.962371
ENSG00000250989	AL390726.2	PD	0.414566	0.67846	5.33063e-05	0.825602	19	19	0.962371
ENSG00000272721	AC131235.3	PD	-0.414552	0.67847	0.00127994	0.279029	8	8	0.962371
ENSG00000163875	MEAF6	PD	0.414505	0.678504	0.0609025	2.3373e-14	28	28	0.962371
ENSG00000198625	MDM4	PD	-0.414457	0.678539	0.0600339	2.62961e-14	28	28	0.962371
ENSG00000139160	ETFBKMT	PD	0.41439	0.678589	0.000329905	0.582584	21	22	0.962371
ENSG00000155366	RHOC	PD	0.414385	0.678592	0.000440185	0.524466	14	14	0.962371
ENSG00000261351	AC116913.1	PD	-0.414309	0.678648	0.0548336	3.9972e-13	24	25	0.962378
ENSG00000138801	PAPSS1	PD	-0.414218	0.678715	0.0964506	1.72313e-22	124	128	0.9624
ENSG00000137218	FRS3	PD	-0.414029	0.678853	0.00479355	0.0358574	31	31	0.962491
ENSG00000265043	AC068418.2	PD	0.41399	0.678881	2.61108e-05	0.877035	2	3	0.962491
ENSG00000269138	ZNF209P	PD	-0.413919	0.678933	0.187234	1.89295e-44	47	48	0.962492
ENSG00000145365	TIFA	PD	0.413807	0.679015	0.289264	3.06472e-75	47	47	0.962536
ENSG00000198924	DCLRE1A	PD	0.413666	0.679119	0.0731835	3.7335e-17	31	31	0.96261
ENSG00000075914	EXOSC7	PD	-0.413556	0.679199	0.000875719	0.371703	23	23	0.962645
ENSG00000137145	DENND4C	PD	-0.413451	0.679276	0.122565	1.61347e-28	39	39	0.962645
ENSG00000142233	NTN5	PD	-0.413422	0.679297	0.0521694	2.19466e-12	17	17	0.962645
ENSG00000203999	LINC01270	PD	-0.413238	0.679432	0.0840474	1.92953e-19	10	10	0.962764
ENSG00000242457	RBBP4P2	PD	0.41292	0.679665	0.000745511	0.409367	7	7	0.962984
ENSG00000059758	CDK17	PD	-0.412886	0.67969	0.0349048	1.14475e-08	35	35	0.962984
ENSG00000042445	RETSAT	PD	-0.412816	0.679741	0.43404	2.34241e-127	56	56	0.962984
ENSG00000214145	LINC00887	PD	-0.412672	0.679847	0.000683543	0.430424	2	2	0.963047
ENSG00000188761	BCL2L15	PD	-0.41259	0.679907	0.0236834	2.57527e-06	44	44	0.963047
ENSG00000249034	AC005609.1	PD	0.412546	0.679939	0.0118525	0.000976358	19	20	0.963047
ENSG00000205740	AL359878.1	PD	-0.412218	0.680179	0.000232805	0.644676	3	3	0.96327
ENSG00000226762	AL451164.1	PD	0.412054	0.6803	0.0116261	0.001046	1	1	0.96327
ENSG00000065150	IPO5	PD	0.411867	0.680437	0.0108919	0.00152317	5	5	0.96327
ENSG00000168386	FILIP1L	PD	-0.411828	0.680466	0.115903	9.73173e-27	32	32	0.96327
ENSG00000078319	PMS2P1	PD	0.411827	0.680466	0.0167064	8.4917e-05	5	5	0.96327
ENSG00000261424	ATP5F1P7	PD	-0.411815	0.680475	0.005929	0.0194649	8	8	0.96327
ENSG00000269396	AC187652.1	PD	-0.411733	0.680535	0.0372196	3.40418e-09	14	18	0.96327
ENSG00000131389	SLC6A6	PD	-0.41171	0.680552	0.0459281	4.67384e-11	46	46	0.96327
ENSG00000261543	AC010931.3	PD	0.411695	0.680563	0.144116	1.12347e-33	18	18	0.96327
ENSG00000261801	LOXL1-AS1	PD	-0.41158	0.680647	0.056737	2.14081e-13	8	8	0.96327
ENSG00000246174	KCTD21-AS1	PD	-0.411557	0.680664	0.596307	1.2909e-210	39	40	0.96327
ENSG00000259575	AC012404.2	PD	-0.411491	0.680712	0.000264342	0.624066	2	2	0.96327
ENSG00000116698	SMG7	PD	0.411335	0.680827	2.55772e-06	0.961536	5	5	0.963294
ENSG00000187475	HIST1H1T	PD	0.411328	0.680832	0.00440692	0.0443842	20	21	0.963294
ENSG00000183458	AC138932.1	PD	-0.411188	0.680935	0.0187455	2.68803e-05	10	11	0.963338
ENSG00000104897	SF3A2	PD	-0.411055	0.681032	0.0322496	4.31615e-08	6	6	0.963338
ENSG00000105829	BET1	PD	-0.410997	0.681075	0.000344256	0.57518	6	6	0.963338
ENSG00000135709	KIAA0513	PD	0.410941	0.681116	0.165816	4.41264e-39	38	40	0.963338
ENSG00000163492	CCDC141	PD	0.410913	0.681136	0.0442747	8.42079e-11	32	32	0.963338
ENSG00000110046	ATG2A	PD	0.410867	0.68117	0.00742423	0.008863	2	2	0.963338
ENSG00000162086	ZNF75A	PD	-0.410723	0.681276	0.164516	1.3806e-38	12	13	0.963415
ENSG00000272512	AL645608.8	PD	0.410616	0.681354	0.0460954	4.45692e-11	28	29	0.963453
ENSG00000177954	RPS27	PD	0.410503	0.681437	0.00034467	0.57467	20	20	0.963498
ENSG00000228741	SPATA13	PD	-0.410413	0.681503	0.100526	1.24786e-23	75	76	0.963519
ENSG00000264043	SNORA40	PD	-0.410287	0.681595	0.00149955	0.240628	3	3	0.963539
ENSG00000118640	VAMP8	PD	-0.410206	0.681655	0.0110509	0.00140017	10	10	0.963539
ENSG00000138696	BMPR1B	PD	0.410115	0.681721	0.140489	5.76103e-33	21	22	0.963539
ENSG00000198774	RASSF9	PD	0.410094	0.681737	0.00893268	0.00405902	18	19	0.963539
ENSG00000183161	FANCF	PD	-0.409992	0.681812	0.131125	2.12274e-30	11	12	0.963539
ENSG00000233121	VN1R20P	PD	0.409969	0.681828	0.0872489	3.94749e-20	29	29	0.963539
ENSG00000153029	MR1	PD	0.409842	0.681922	0.280691	4.55362e-72	51	51	0.963539
ENSG00000219891	ZSCAN12P1	PD	0.409834	0.681927	0.030485	8.46804e-08	16	16	0.963539
ENSG00000088812	ATRN	PD	0.409609	0.682093	0.0381226	2.33813e-09	32	32	0.9637
ENSG00000186340	THBS2	PD	-0.409468	0.682196	0.270267	6.02238e-68	32	32	0.9637
ENSG00000172932	ANKRD13D	PD	0.409419	0.682233	0.00390365	0.058931	4	4	0.9637
ENSG00000148335	NTMT1	PD	-0.409305	0.682316	0.00863014	0.00487095	13	13	0.9637
ENSG00000269921	AC068620.2	PD	-0.40923	0.682371	0.00141589	0.254638	8	8	0.9637
ENSG00000080824	HSP90AA1	PD	-0.409153	0.682428	0.00107026	0.323029	9	9	0.9637
ENSG00000257950	P2RX5-TAX1BP3	PD	-0.409058	0.682497	0.0310133	7.89906e-08	9	9	0.9637
ENSG00000063176	SPHK2	PD	0.409041	0.68251	0.035384	8.88348e-09	18	18	0.9637
ENSG00000130414	NDUFA10	PD	0.408911	0.682605	0.355171	1.754e-95	36	37	0.9637
ENSG00000114923	SLC4A3	PD	-0.408806	0.682682	0.0141965	0.000287755	21	21	0.9637
ENSG00000136824	SMC2	PD	-0.408791	0.682693	0.613796	1.43037e-222	28	28	0.9637
ENSG00000115364	MRPL19	PD	-0.408781	0.6827	0.0318323	4.21785e-08	5	5	0.9637
ENSG00000213213	CCDC183	PD	0.408737	0.682733	0.000115641	0.744841	28	29	0.9637
ENSG00000228810	PABPC1P11	PD	-0.408678	0.682776	0.000834483	0.382866	2	2	0.9637
ENSG00000100281	HMGXB4	PD	0.40863	0.682811	0.0263218	6.29538e-07	12	13	0.9637
ENSG00000129028	THAP10	PD	-0.408269	0.683076	0.0424903	2.44814e-10	13	13	0.963921
ENSG00000272010	AC100814.1	PD	-0.408258	0.683084	0.274689	1.64832e-69	24	25	0.963921
ENSG00000164690	SHH	PD	0.408207	0.683121	0.000245279	0.635078	25	25	0.963921
ENSG00000198574	SH2D1B	PD	-0.408104	0.683197	0.0981184	1.16663e-22	84	84	0.963955
ENSG00000237298	TTN-AS1	PD	0.408033	0.683249	0.0483764	1.43501e-11	15	15	0.963957
ENSG00000113319	RASGRF2	PD	-0.407836	0.683394	0.058033	1.07467e-13	44	46	0.964089
ENSG00000169836	TACR3	PD	0.407652	0.68353	0.156718	1.06923e-36	82	83	0.964207
ENSG00000267784	AC010680.1	PD	-0.407456	0.683673	0.0181162	3.9026e-05	5	5	0.964337
ENSG00000198919	DZIP3	PD	0.407302	0.683786	0.0359635	5.5963e-09	15	15	0.964377
ENSG00000168542	COL3A1	PD	-0.407255	0.683821	6.6869e-05	0.804056	2	2	0.964377
ENSG00000131848	ZSCAN5A	PD	0.407082	0.683948	0.024921	1.55735e-06	25	26	0.964377
ENSG00000151067	CACNA1C	PD	-0.407017	0.683996	0.00260705	0.122916	18	18	0.964377
ENSG00000103966	EHD4	PD	-0.407009	0.684001	0.107293	3.80069e-25	26	26	0.964377
ENSG00000163348	PYGO2	PD	-0.406879	0.684097	0.00617807	0.0171937	4	4	0.964377
ENSG00000223612	AC241585.1	PD	0.406875	0.6841	0.000301559	0.600043	1	1	0.964377
ENSG00000170745	KCNS3	PD	-0.406576	0.684319	0.0601178	4.11815e-14	20	20	0.964377
ENSG00000103876	FAH	PD	0.406511	0.684367	0.172562	9.38285e-41	20	20	0.964377
ENSG00000109436	TBC1D9	PD	-0.406506	0.684371	0.0148097	0.000207537	18	18	0.964377
ENSG00000251022	THAP9-AS1	PD	0.406386	0.684459	0.539875	5.74061e-177	30	31	0.964377
ENSG00000264023	AC068418.1	PD	-0.40633	0.6845	0.00181105	0.198864	1	1	0.964377
ENSG00000225849	MKRN7P	PD	0.406288	0.684531	0.0620434	1.43504e-14	62	64	0.964377
ENSG00000142920	AZIN2	PD	-0.406155	0.684628	0.10579	1.47673e-24	55	55	0.964377
ENSG00000239626	RPSAP41	PD	0.40592	0.684801	0.071158	1.31199e-16	13	13	0.964377
ENSG00000177943	MAMDC4	PD	0.405854	0.68485	0.00231911	0.145158	38	38	0.964377
ENSG00000177889	UBE2N	PD	-0.405849	0.684854	6.47724e-05	0.808	3	3	0.964377
ENSG00000134516	DOCK2	PD	0.405747	0.684929	3.34536e-06	0.95566	7	7	0.964377
ENSG00000142945	KIF2C	PD	0.405668	0.684987	0.0373589	3.07661e-09	7	7	0.964377
ENSG00000230074	AL162231.2	PD	-0.405581	0.685051	0.0936507	3.91515e-22	21	21	0.964377
ENSG00000019144	PHLDB1	PD	0.405515	0.685099	0.000750357	0.407425	10	11	0.964377
ENSG00000183580	FBXL7	PD	0.405495	0.685113	0.00207358	0.166662	19	19	0.964377
ENSG00000198420	TCAF1	PD	-0.405458	0.685141	0.00811839	0.00621697	4	4	0.964377
ENSG00000240401	AC012358.3	PD	0.405356	0.685216	0.00850235	0.005154	11	11	0.964377
ENSG00000129450	SIGLEC9	PD	-0.405331	0.685234	0.000750287	0.405681	4	4	0.964377
ENSG00000171310	CHST11	PD	0.405268	0.68528	0.00100859	0.336729	14	14	0.964377
ENSG00000147804	SLC39A4	PD	-0.405221	0.685315	0.00968299	0.00262677	40	46	0.964377
ENSG00000120254	MTHFD1L	PD	-0.404909	0.685544	0.073435	4.11133e-17	45	45	0.964377
ENSG00000185507	IRF7	PD	0.404797	0.685627	0.00734613	0.00943192	8	8	0.964377
ENSG00000075461	CACNG4	PD	0.404698	0.6857	0.0224202	4.71233e-06	7	7	0.964377
ENSG00000009307	CSDE1	PD	0.40469	0.685705	0.033833	1.94636e-08	36	38	0.964377
ENSG00000169203	RP11-231C14.4	PD	0.404634	0.685747	0.12171	3.72884e-28	12	12	0.964377
ENSG00000198951	NAGA	PD	0.404611	0.685763	0.249948	5.15678e-62	27	36	0.964377
ENSG00000164038	SLC9B2	PD	-0.404548	0.685809	0.0480184	1.42652e-11	13	13	0.964377
ENSG00000100767	PAPLN	PD	0.404506	0.685841	1.93743e-05	0.894268	10	10	0.964377
ENSG00000151233	GXYLT1	PD	-0.404467	0.685869	0.186603	1.4803e-44	19	19	0.964377
ENSG00000198252	STYX	PD	-0.404437	0.685891	0.0334453	2.05162e-08	28	28	0.964377
ENSG00000022277	RTFDC1	PD	-0.40422	0.686051	0.0364891	3.70822e-09	53	53	0.964377
ENSG00000196169	KIF19	PD	-0.404186	0.686076	0.018997	2.77364e-05	10	10	0.964377
ENSG00000135940	COX5B	PD	-0.404076	0.686157	0.000393204	0.54995	5	5	0.964377
ENSG00000148219	ASTN2	PD	0.404019	0.686199	0.00821671	0.00591778	33	33	0.964377
ENSG00000188818	ZDHHC11	PD	0.403995	0.686217	0.258385	2.42623e-64	64	64	0.964377
ENSG00000233821	ENOX1-AS1	PD	0.403983	0.686225	0.00707601	0.0106197	14	14	0.964377
ENSG00000261195	AC027130.1	PD	0.403976	0.68623	0.252068	2.83604e-63	19	19	0.964377
ENSG00000197140	ADAM32	PD	-0.403964	0.686239	0.127117	2.26479e-29	63	64	0.964377
ENSG00000130349	C6orf203	PD	-0.403922	0.68627	0.00533087	0.0272924	9	9	0.964377
ENSG00000258824	AL122035.1	PD	0.403841	0.686329	1.8809e-05	0.895146	12	12	0.964377
ENSG00000229183	PGA4	PD	0.403624	0.686489	1.58983e-06	0.963592	5	5	0.964377
ENSG00000219755	AL137784.1	PD	-0.40338	0.686669	0.0650347	3.29595e-15	37	38	0.964377
ENSG00000169021	UQCRFS1	PD	-0.403328	0.686707	0.0488682	1.02919e-11	4	5	0.964377
ENSG00000141736	ERBB2	PD	-0.403267	0.686752	0.00463709	0.0388522	14	14	0.964377
ENSG00000269044	AC024075.2	PD	-0.403257	0.686759	0.124293	4.6392e-29	15	15	0.964377
ENSG00000125166	GOT2	PD	-0.403223	0.686784	0.107428	8.22378e-25	23	24	0.964377
ENSG00000166401	SERPINB8	PD	-0.403207	0.686796	0.0520822	1.28879e-12	16	17	0.964377
ENSG00000015133	CCDC88C	PD	0.403177	0.686818	0.178287	8.32371e-43	57	57	0.964377
ENSG00000122863	CHST3	PD	0.403173	0.686821	0.224994	1.40122e-54	22	23	0.964377
ENSG00000166507	NDST2	PD	0.403163	0.686828	0.00851257	0.00501934	2	2	0.964377
ENSG00000155099	TMEM55A	PD	-0.402972	0.686969	0.0151785	0.000175641	11	12	0.964377
ENSG00000253251	AC008560.1	PD	0.40296	0.686978	0.139869	9.29681e-33	46	46	0.964377
ENSG00000258490	AL049835.1	PD	0.40293	0.687	0.00024162	0.638859	2	2	0.964377
ENSG00000116014	KISS1R	PD	-0.402855	0.687055	0.00996675	0.00240143	4	4	0.964377
ENSG00000171551	ECEL1	PD	-0.402829	0.687074	1.21573e-05	0.916378	6	6	0.964377
ENSG00000124496	TRERF1	PD	-0.402821	0.68708	0.000938545	0.354146	7	7	0.964377
ENSG00000152413	HOMER1	PD	-0.402763	0.687122	0.0203302	1.4707e-05	8	8	0.964377
ENSG00000144674	GOLGA4	PD	0.40275	0.687132	0.033248	1.83563e-08	58	58	0.964377
ENSG00000154277	UCHL1	PD	0.402686	0.687179	0.0302948	9.44228e-08	25	27	0.964377
ENSG00000256812	CAPNS2	PD	0.402658	0.6872	0.000362158	0.565785	1	1	0.964377
ENSG00000251602	AL928654.2	PD	0.402612	0.687234	0.00169735	0.213865	12	12	0.964377
ENSG00000233334	FAM53B-AS1	PD	-0.40247	0.687338	0.00037033	0.557836	12	13	0.964377
ENSG00000103485	QPRT	PD	0.402461	0.687345	0.477119	2.02832e-145	31	32	0.964377
ENSG00000137970	RPL7P9	PD	0.402432	0.687366	9.3916e-06	0.926338	2	2	0.964377
ENSG00000183763	TRAIP	PD	0.402391	0.687396	0.0118916	0.000909073	5	5	0.964377
ENSG00000196357	ZNF565	PD	-0.402271	0.687485	0.0557772	3.66544e-13	29	31	0.964429
ENSG00000204764	RANBP17	PD	0.401993	0.687689	0.153399	4.75068e-36	88	89	0.964633
ENSG00000103264	FBXO31	PD	-0.401867	0.687782	0.00478727	0.035941	14	14	0.964633
ENSG00000228446	AC073052.1	PD	-0.401864	0.687784	0.0038569	0.0599612	49	51	0.964633
ENSG00000187446	CHP1	PD	0.401556	0.688011	0.0918684	2.86558e-21	30	32	0.964798
ENSG00000166342	NETO1	PD	0.401555	0.688012	0.0981006	1.16209e-22	47	48	0.964798
ENSG00000228126	FALEC	PD	0.401398	0.688127	0.022293	5.68485e-06	14	16	0.964798
ENSG00000160256	FAM207A	PD	-0.401346	0.688165	0.0263147	6.56246e-07	19	20	0.964798
ENSG00000244921	MTCYBP18	PD	-0.401156	0.688305	4.07201e-07	0.984684	14	14	0.964798
ENSG00000104967	NOVA2	PD	0.401141	0.688316	7.11502e-07	0.978889	30	30	0.964798
ENSG00000117009	KMO	PD	-0.400998	0.688422	0.0263048	7.81781e-07	66	69	0.964798
ENSG00000134612	FOLH1B	PD	0.400963	0.688447	0.00486415	0.0344997	2	2	0.964798
ENSG00000197451	HNRNPAB	PD	-0.400808	0.688561	0.0265677	6.59611e-07	38	39	0.964798
ENSG00000241837	ATP5O	PD	-0.400764	0.688594	0.0734662	3.36748e-17	26	26	0.964798
ENSG00000089006	SNX5	PD	0.400712	0.688632	0.0295859	1.58802e-07	8	9	0.964798
ENSG00000164484	TMEM200A	PD	-0.400546	0.688754	0.0516583	2.86052e-12	68	68	0.964798
ENSG00000182308	DCAF4L1	PD	-0.40043	0.68884	0.0392482	1.2703e-09	7	7	0.964798
ENSG00000240356	RPL23AP7	PD	0.400363	0.688889	0.65652	1.92609e-254	120	121	0.964798
ENSG00000267127	AC090360.1	PD	-0.400251	0.688972	0.126989	1.80231e-29	35	35	0.964798
ENSG00000236264	RPL26P30	PD	0.400219	0.688995	0.0282078	3.04256e-07	65	67	0.964798
ENSG00000227906	SNAP25-AS1	PD	-0.40021	0.689002	0.104248	5.54564e-24	65	66	0.964798
ENSG00000142303	ADAMTS10	PD	0.400093	0.689088	0.00408323	0.0533555	58	58	0.964798
ENSG00000143621	ILF2	PD	0.400053	0.689117	0.00996281	0.00245199	4	4	0.964798
ENSG00000122482	ZNF644	PD	-0.399927	0.68921	0.0176553	5.53021e-05	3	3	0.964798
ENSG00000136938	ANP32B	PD	0.399918	0.689217	0.0051551	0.0290867	7	7	0.964798
ENSG00000149636	DSN1	PD	0.399795	0.689307	0.177314	3.3054e-42	4	4	0.964798
ENSG00000270755	AL136141.1	PD	0.399793	0.689309	3.0072e-05	0.868939	18	19	0.964798
ENSG00000270141	TERC	PD	-0.399785	0.689315	9.96152e-07	0.975981	15	16	0.964798
ENSG00000184933	OR6A2	PD	-0.399696	0.689381	0.00173096	0.208778	5	5	0.964798
ENSG00000205670	SMIM11A	PD	0.39963	0.689429	0.0687992	5.21912e-16	22	22	0.964798
ENSG00000243480	AMY2A	PD	0.39963	0.689429	0.0714727	1.30109e-16	25	25	0.964798
ENSG00000237719	Z95152.1	PD	-0.399399	0.689599	0.000261081	0.626338	5	5	0.964798
ENSG00000143207	RFWD2	PD	-0.399292	0.689678	0.0158341	0.000131626	12	12	0.964798
ENSG00000224177	LINC00570	PD	-0.399203	0.689744	0.000102964	0.75997	2	2	0.964798
ENSG00000259623	AC125257.1	PD	0.399181	0.68976	0.0121465	0.000845987	7	7	0.964798
ENSG00000050748	MAPK9	PD	0.399115	0.689808	0.116736	4.36257e-27	38	39	0.964798
ENSG00000138080	EMILIN1	PD	-0.399108	0.689813	8.98911e-05	0.774707	9	9	0.964798
ENSG00000162614	NEXN	PD	0.398841	0.690011	0.0296805	1.46859e-07	17	17	0.964798
ENSG00000258738	AL121603.2	PD	-0.398789	0.690049	0.0133794	0.000446791	4	4	0.964798
ENSG00000122574	WIPF3	PD	0.398784	0.690052	0.231394	1.87427e-56	35	35	0.964798
ENSG00000122477	LRRC39	PD	-0.398779	0.690056	0.00271976	0.114818	3	3	0.964798
ENSG00000230736	AL021937.1	PD	0.398606	0.690183	0.0502126	4.36747e-12	51	53	0.964798
ENSG00000254744	AC084855.1	PD	0.398542	0.690231	0.0455062	5.14365e-11	25	27	0.964798
ENSG00000107815	TWNK	PD	0.398497	0.690264	0.000271599	0.618289	7	7	0.964798
ENSG00000181027	FKRP	PD	-0.398283	0.690421	0.0194728	2.23029e-05	12	12	0.964798
ENSG00000140443	IGF1R	PD	-0.398052	0.690592	0.0350979	9.17388e-09	71	74	0.964798
ENSG00000264546	AC008026.3	PD	0.397996	0.690633	0.000512445	0.494456	6	6	0.964798
ENSG00000106992	AK1	PD	-0.397962	0.690658	4.04142e-06	0.951642	10	10	0.964798
ENSG00000111358	GTF2H3	PD	0.397942	0.690673	0.0181555	3.9124e-05	22	22	0.964798
ENSG00000174928	C3orf33	PD	0.397925	0.690685	0.00193558	0.181799	28	28	0.964798
ENSG00000173391	OLR1	PD	0.397919	0.69069	0.0429408	2.12819e-10	40	43	0.964798
ENSG00000175764	TTLL11	PD	-0.397852	0.69074	0.0320617	4.47265e-08	24	24	0.964798
ENSG00000134109	EDEM1	PD	-0.397846	0.690744	0.026958	4.72217e-07	26	26	0.964798
ENSG00000223588	AC103564.9	PD	-0.397835	0.690752	0.102402	1.27079e-23	17	17	0.964798
ENSG00000130244	FAM98C	PD	-0.397831	0.690754	0.0263438	7.73728e-07	4	4	0.964798
ENSG00000063046	EIF4B	PD	-0.397662	0.690879	0.0602496	3.72898e-14	17	17	0.964798
ENSG00000251442	LINC01094	PD	0.397601	0.690924	0.000337819	0.578834	5	5	0.964798
ENSG00000184508	HDDC3	PD	0.397405	0.691068	0.0505013	4.19143e-12	14	14	0.964798
ENSG00000236636	AL627308.2	PD	0.397289	0.691154	0.00068714	0.424921	2	2	0.964798
ENSG00000109099	PMP22	PD	0.396956	0.6914	0.0183933	3.69707e-05	1	1	0.964798
ENSG00000132554	RGS22	PD	0.396828	0.691494	0.0275914	4.06406e-07	12	12	0.964798
ENSG00000103111	MON1B	PD	-0.396783	0.691527	0.167881	1.56999e-39	22	23	0.964798
ENSG00000172782	FADS6	PD	-0.396734	0.691564	0.0211975	8.44286e-06	4	4	0.964798
ENSG00000227740	AL513329.1	PD	-0.396698	0.69159	0.0145849	0.000245627	15	16	0.964798
ENSG00000258546	CENPUP2	PD	-0.396685	0.6916	2.96012e-05	0.869445	1	1	0.964798
ENSG00000215910	C1orf167	PD	-0.396568	0.691686	1.23945e-07	0.992046	10	10	0.964798
ENSG00000253535	AC120193.1	PD	-0.396515	0.691725	0.0031964	0.0854907	3	3	0.964798
ENSG00000144579	CTDSP1	PD	0.396515	0.691725	0.00609433	0.0180415	12	12	0.964798
ENSG00000236617	AC127070.2	PD	-0.396316	0.691872	0.0202872	1.43831e-05	24	25	0.964798
ENSG00000162063	CCNF	PD	0.396198	0.691959	0.0175412	5.45003e-05	4	4	0.964798
ENSG00000261033	AC005730.2	PD	-0.396163	0.691985	0.201171	2.06418e-48	39	39	0.964798
ENSG00000129038	LOXL1	PD	-0.396157	0.691989	0.00622734	0.0169361	8	8	0.964798
ENSG00000129128	SPCS3	PD	-0.396124	0.692013	0.085404	8.30079e-20	31	31	0.964798
ENSG00000142156	COL6A1	PD	-0.396104	0.692028	0.329452	9.05879e-87	87	88	0.964798
ENSG00000141655	TNFRSF11A	PD	-0.396093	0.692037	0.209286	1.1649e-50	48	48	0.964798
ENSG00000164904	ALDH7A1	PD	-0.396074	0.69205	0.285336	6.39288e-73	59	59	0.964798
ENSG00000197568	HHLA3	PD	-0.396043	0.692073	0.137992	4.53543e-32	34	34	0.964798
ENSG00000254664	AC103681.2	PD	0.396002	0.692104	1.58455e-05	0.904668	47	47	0.964798
ENSG00000115607	IL18RAP	PD	-0.395965	0.692131	0.000120861	0.73918	13	13	0.964798
ENSG00000243789	JMJD7	PD	0.395851	0.692215	0.0845434	8.17399e-20	12	12	0.964798
ENSG00000254777	AC022182.1	PD	-0.395838	0.692225	3.08015e-05	0.866959	7	7	0.964798
ENSG00000196455	PIK3R4	PD	0.395833	0.692228	0.0383824	2.04345e-09	63	64	0.964798
ENSG00000159658	EFCAB14	PD	-0.395805	0.692249	2.23659e-05	0.88735	5	5	0.964798
ENSG00000142544	CTU1	PD	0.395779	0.692268	0.00412141	0.0518641	4	4	0.964798
ENSG00000215325	ASS1P10	PD	-0.3956	0.6924	0.000141058	0.720121	1	1	0.964798
ENSG00000153774	CFDP1	PD	-0.395471	0.692495	0.0938771	1.13959e-21	14	15	0.964798
ENSG00000134201	GSTM5	PD	0.39541	0.692541	0.630454	1.19306e-236	92	93	0.964798
ENSG00000080031	PTPRH	PD	-0.395315	0.69261	0.120644	1.07578e-28	38	39	0.964798
ENSG00000237004	ZNRF2P1	PD	0.395314	0.692611	0.0464934	3.75123e-11	48	48	0.964798
ENSG00000198959	TGM2	PD	-0.395294	0.692626	0.029111	1.80847e-07	12	12	0.964798
ENSG00000184374	COLEC10	PD	-0.395155	0.692728	0.00118713	0.298379	22	22	0.964798
ENSG00000225765	LINC01831	PD	0.394904	0.692914	0.010927	0.00144596	27	27	0.964798
ENSG00000228340	MIR646HG	PD	0.394624	0.693121	0.0963666	1.94282e-22	12	14	0.964798
ENSG00000261115	TMEM178B	PD	0.394607	0.693133	0.000881562	0.369547	23	24	0.964798
ENSG00000268119	AC010615.2	PD	0.394559	0.693168	0.052581	1.88064e-12	33	34	0.964798
ENSG00000135090	TAOK3	PD	-0.394512	0.693203	0.000649906	0.437991	2	2	0.964798
ENSG00000108001	EBF3	PD	0.39446	0.693242	0.000416265	0.537858	18	18	0.964798
ENSG00000108846	ABCC3	PD	-0.39445	0.693249	0.0568456	1.67509e-13	8	8	0.964798
ENSG00000163016	ALMS1P1	PD	-0.39439	0.693293	0.257355	1.08798e-64	36	37	0.964798
ENSG00000215218	UBE2QL1	PD	-0.394388	0.693295	0.0279775	2.95271e-07	53	53	0.964798
ENSG00000128591	FLNC	PD	0.39435	0.693323	0.071097	1.15728e-16	19	19	0.964798
ENSG00000163607	GTPBP8	PD	-0.394343	0.693328	0.237275	4.61821e-59	38	38	0.964798
ENSG00000178445	GLDC	PD	-0.394275	0.693378	0.140408	7.99174e-33	93	98	0.964798
ENSG00000135164	DMTF1	PD	0.394267	0.693384	0.0105227	0.00177003	20	20	0.964798
ENSG00000229127	AC007038.1	PD	-0.394197	0.693435	0.00164499	0.220802	29	29	0.964798
ENSG00000205189	ZBTB10	PD	-0.39407	0.693529	0.0068872	0.0119436	11	11	0.964798
ENSG00000263386	RN7SL358P	PD	0.393975	0.6936	0.00367474	0.0660495	2	2	0.964798
ENSG00000238287	AL603839.3	PD	-0.39394	0.693625	0.037546	2.73429e-09	12	12	0.964798
ENSG00000122779	TRIM24	PD	0.393886	0.693665	0.0505231	4.34986e-12	27	29	0.964798
ENSG00000117245	KIF17	PD	-0.393829	0.693707	0.407735	9.53258e-116	68	70	0.964798
ENSG00000135838	NPL	PD	0.393782	0.693742	0.00609094	0.0180662	16	16	0.964798
ENSG00000080371	RAB21	PD	0.393747	0.693768	0.0166406	8.91361e-05	23	23	0.964798
ENSG00000126351	THRA	PD	-0.393709	0.693796	1.20741e-05	0.91651	2	2	0.964798
ENSG00000133519	ZDHHC8P1	PD	-0.393579	0.693892	0.375451	8.11076e-103	38	38	0.964798
ENSG00000138459	SLC35A5	PD	-0.393574	0.693896	0.0523733	1.77276e-12	39	39	0.964798
ENSG00000131697	NPHP4	PD	-0.393455	0.693983	0.219306	3.21164e-53	65	66	0.964798
ENSG00000124097	HMGB1P1	PD	0.393384	0.694036	0.0142477	0.000286327	4	4	0.964798
ENSG00000176273	SLC35G1	PD	0.393372	0.694045	0.14425	1.66548e-33	84	84	0.964798
ENSG00000236514	AL135791.1	PD	0.393297	0.6941	0.000111513	0.74984	1	1	0.964798
ENSG00000259322	AC090607.1	PD	-0.393297	0.6941	0.000113048	0.748844	1	1	0.964798
ENSG00000267581	AC011477.4	PD	-0.393259	0.694128	0.0161093	0.000113745	36	36	0.964798
ENSG00000183793	NPIPA5	PD	0.393216	0.69416	0.390825	1.9339e-109	98	102	0.964798
ENSG00000113719	ERGIC1	PD	0.39317	0.694194	0.0454951	5.55456e-11	18	20	0.964798
ENSG00000182472	CAPN12	PD	0.393128	0.694225	0.0147756	0.000220317	34	36	0.964798
ENSG00000107165	TYRP1	PD	-0.393106	0.694242	0.0613508	1.62847e-14	14	14	0.964798
ENSG00000171617	ENC1	PD	0.393084	0.694257	0.0150431	0.000193971	4	5	0.964798
ENSG00000135624	CCT7	PD	0.39303	0.694298	0.0171572	6.73948e-05	7	7	0.964798
ENSG00000149782	PLCB3	PD	0.392874	0.694412	0.060106	2.8603e-14	15	15	0.964798
ENSG00000168589	DYNLRB2	PD	-0.392862	0.694421	0.00582983	0.0205981	58	61	0.964798
ENSG00000133739	LRRCC1	PD	-0.392802	0.694466	0.280558	4.52769e-71	21	21	0.964798
ENSG00000164889	SLC4A2	PD	0.392727	0.694521	0.000704937	0.423068	10	10	0.964798
ENSG00000167085	PHB	PD	-0.392643	0.694583	5.41991e-05	0.824171	2	2	0.964798
ENSG00000272810	U91328.4	PD	-0.39257	0.694637	0.00207411	0.166835	21	22	0.964798
ENSG00000149418	ST14	PD	0.392468	0.694713	0.0559256	2.67825e-13	15	16	0.964798
ENSG00000245059	AC092718.1	PD	-0.392434	0.694738	0.0013318	0.269728	8	8	0.964798
ENSG00000013573	DDX11	PD	-0.392358	0.694794	0.770467	0	29	29	0.964798
ENSG00000196814	MVB12B	PD	0.392325	0.694818	0.0686965	4.98443e-16	23	23	0.964798
ENSG00000144063	MALL	PD	-0.392311	0.694829	0.0385174	1.78895e-09	17	17	0.964798
ENSG00000130313	PGLS	PD	0.392304	0.694833	9.43971e-06	0.925992	9	9	0.964798
ENSG00000167858	TEKT1	PD	-0.391909	0.695126	0.00593258	0.0196175	55	56	0.964939
ENSG00000005436	GCFC2	PD	0.391727	0.69526	0.335225	6.32002e-89	33	34	0.964939
ENSG00000187134	AKR1C1	PD	0.391647	0.695319	0.254846	1.32455e-63	45	52	0.964939
ENSG00000113583	C5orf15	PD	0.391537	0.6954	9.25479e-05	0.771385	1	1	0.964939
ENSG00000249767	ENPP7P10	PD	0.391491	0.695434	0.00129373	0.277096	10	10	0.964939
ENSG00000171121	KCNMB3	PD	0.391422	0.695485	0.00243684	0.134488	23	23	0.964939
ENSG00000087494	PTHLH	PD	0.391421	0.695486	0.00484639	0.0348536	13	13	0.964939
ENSG00000198585	NUDT16	PD	-0.391421	0.695486	0.000151418	0.710789	4	4	0.964939
ENSG00000033627	ATP6V0A1	PD	0.391383	0.695515	0.000191639	0.674963	5	5	0.964939
ENSG00000254634	SMG1P6	PD	-0.391364	0.695528	0.161448	8.16443e-38	7	8	0.964939
ENSG00000160818	GPATCH4	PD	-0.391331	0.695553	0.0724188	6.77698e-17	20	20	0.964939
ENSG00000104442	ARMC1	PD	0.391324	0.695558	0.0434243	1.73036e-10	20	21	0.964939
ENSG00000171163	ZNF692	PD	0.391259	0.695606	3.9446e-07	0.985272	4	4	0.964939
ENSG00000248677	LINC02102	PD	0.391098	0.695725	0.0268555	6.00122e-07	10	10	0.964939
ENSG00000188522	FAM83G	PD	0.39098	0.695812	0.0153318	0.000162413	7	7	0.964939
ENSG00000235082	SUMO1P3	PD	0.390929	0.69585	5.06535e-06	0.942991	24	24	0.964939
ENSG00000175198	PCCA	PD	-0.390886	0.695881	0.0414043	3.36503e-10	64	65	0.964939
ENSG00000140254	DUOXA1	PD	-0.390727	0.695999	0.017547	5.04313e-05	7	7	0.964939
ENSG00000133800	LYVE1	PD	-0.390674	0.696039	8.69217e-05	0.777664	31	32	0.964939
ENSG00000133069	TMCC2	PD	0.390663	0.696046	0.288186	2.76855e-73	33	34	0.964939
ENSG00000127957	PMS2P3	PD	-0.390643	0.696061	0.0668747	1.21727e-15	10	15	0.964939
ENSG00000206077	ZDHHC11B	PD	-0.390628	0.696072	0.0359741	6.29469e-09	22	22	0.964939
ENSG00000254031	AC022858.1	PD	0.390533	0.696142	0.148342	9.46569e-35	14	14	0.964939
ENSG00000131876	SNRPA1	PD	-0.390471	0.696188	0.0130907	0.000515116	10	10	0.964939
ENSG00000227751	AC004824.1	PD	0.390376	0.696258	0.0347873	1.03119e-08	22	22	0.964939
ENSG00000096384	HSP90AB1	PD	-0.390282	0.696328	0.0256256	1.10068e-06	13	14	0.964939
ENSG00000064933	PMS1	PD	0.390276	0.696333	0.0461372	3.13453e-11	80	80	0.964939
ENSG00000158169	FANCC	PD	-0.390222	0.696373	0.00441675	0.044575	5	5	0.964939
ENSG00000137804	NUSAP1	PD	-0.390056	0.696495	0.253199	7.22183e-63	29	29	0.965002
ENSG00000261760	AC140479.4	PD	0.389947	0.696576	0.00413666	0.0515624	46	47	0.965002
ENSG00000268220	AC008040.5	PD	0.389783	0.696697	0.000690078	0.424811	30	30	0.965002
ENSG00000268601	AC115522.1	PD	-0.389734	0.696733	0.0289897	2.0311e-07	12	12	0.965002
ENSG00000261514	LINC01976	PD	0.389609	0.696826	0.000107723	0.753876	24	24	0.965002
ENSG00000188643	S100A16	PD	-0.389607	0.696827	0.129623	4.85776e-30	11	11	0.965002
ENSG00000153933	DGKE	PD	0.389578	0.696848	0.256905	1.0233e-63	26	26	0.965002
ENSG00000184990	SIVA1	PD	0.389545	0.696873	0.0806774	1.16613e-18	19	20	0.965002
ENSG00000262089	AC040977.1	PD	-0.389535	0.69688	0.00184021	0.194339	9	9	0.965002
ENSG00000142961	MOB3C	PD	0.389388	0.696989	0.142391	3.16232e-33	14	15	0.965064
ENSG00000258982	AL133523.1	PD	0.389294	0.697059	0.000100435	0.758787	13	13	0.965064
ENSG00000167984	NLRC3	PD	-0.389237	0.697101	0.0605643	1.58433e-14	41	42	0.965064
ENSG00000126698	DNAJC8	PD	0.389181	0.697142	0.0403955	7.43139e-10	9	9	0.965064
ENSG00000166289	PLEKHF1	PD	0.389103	0.6972	0.00536967	0.0264481	1	1	0.965064
ENSG00000234071	AC010099.3	PD	-0.389039	0.697247	0.00254216	0.12652	19	19	0.965064
ENSG00000237636	ANKRD26P3	PD	0.388989	0.697285	0.51402	1.36119e-163	86	87	0.965064
ENSG00000136738	STAM	PD	-0.388916	0.697338	0.111646	7.18063e-26	28	31	0.965067
ENSG00000225151	GOLGA2P7	PD	-0.388735	0.697472	0.410175	3.48165e-118	71	72	0.965182
ENSG00000124406	ATP8A1	PD	0.388646	0.697538	0.0357711	6.68752e-09	33	33	0.965202
ENSG00000259165	AL391262.1	PD	0.388427	0.6977	0.00632048	0.0156035	1	1	0.965355
ENSG00000175265	GOLGA8A	PD	-0.388273	0.697814	0.124076	5.84623e-29	185	185	0.965402
ENSG00000036530	CYP46A1	PD	-0.388242	0.697837	0.000304652	0.598702	10	10	0.965402
ENSG00000117472	TSPAN1	PD	0.388022	0.698	0.00202262	0.174495	1	1	0.965448
ENSG00000261915	AC026954.2	PD	0.387985	0.698027	1.08886e-05	0.921453	2	2	0.965448
ENSG00000123094	RASSF8	PD	0.387874	0.698109	0.201704	2.48356e-48	32	32	0.965448
ENSG00000135111	TBX3	PD	-0.387762	0.698192	0.017642	5.27841e-05	57	59	0.965448
ENSG00000188211	NCR3LG1	PD	0.387759	0.698194	0.0738635	2.67018e-17	38	38	0.965448
ENSG00000159593	NAE1	PD	0.387756	0.698197	0.0124653	0.000705995	3	3	0.965448
ENSG00000233588	CYP51A1P2	PD	-0.387711	0.69823	0.00028035	0.612793	33	33	0.965448
ENSG00000043514	TRIT1	PD	0.387636	0.698285	0.49745	4.60197e-157	19	19	0.965453
ENSG00000242252	BGLAP	PD	0.387417	0.698447	0.0538929	8.47579e-13	7	7	0.965606
ENSG00000220506	AL136310.1	PD	0.38728	0.698549	0.00231257	0.145008	6	6	0.965653
ENSG00000231663	AL355472.1	PD	0.387198	0.698609	0.00352219	0.0712081	46	47	0.965653
ENSG00000164241	C5orf63	PD	0.387124	0.698664	0.165489	6.63405e-39	39	40	0.965653
ENSG00000138778	CENPE	PD	0.387094	0.698687	0.121057	4.05458e-28	7	7	0.965653
ENSG00000139970	RTN1	PD	0.386932	0.698806	0.0234021	3.23939e-06	33	33	0.965741
ENSG00000260342	AC138811.2	PD	-0.386775	0.698923	6.85164e-06	0.937554	30	30	0.965741
ENSG00000178927	C17orf62	PD	-0.386754	0.698938	0.228559	1.18155e-55	7	7	0.965741
ENSG00000090857	PDPR	PD	0.386676	0.698996	0.000196969	0.671363	10	10	0.965741
ENSG00000273257	AC069200.1	PD	-0.386589	0.699061	0.00801389	0.00663513	28	28	0.965741
ENSG00000138675	FGF5	PD	0.386566	0.699078	0.0557104	3.22608e-13	8	8	0.965741
ENSG00000248544	AC008676.1	PD	-0.386523	0.69911	0.0917016	2.74698e-21	13	13	0.965741
ENSG00000106771	TMEM245	PD	0.386348	0.699239	0.230686	3.50671e-56	31	32	0.965803
ENSG00000105705	SUGP1	PD	0.386322	0.699258	2.08744e-05	0.890033	11	11	0.965803
ENSG00000165124	SVEP1	PD	0.385964	0.699523	0.0059939	0.0189687	39	39	0.965951
ENSG00000228204	AC004830.1	PD	-0.385881	0.699585	1.87018e-05	0.896115	13	13	0.965951
ENSG00000224227	OR2L1P	PD	-0.385878	0.699587	0.17359	2.26354e-41	75	81	0.965951
ENSG00000134014	ELP3	PD	0.385842	0.699614	0.419859	4.64655e-121	19	20	0.965951
ENSG00000230310	AC010422.1	PD	0.385831	0.699621	0.0159395	0.000126297	22	23	0.965951
ENSG00000064703	DDX20	PD	-0.385707	0.699713	0.0590648	5.55169e-14	48	49	0.966006
ENSG00000151694	ADAM17	PD	0.385629	0.699771	0.0486676	1.06807e-11	57	58	0.966016
ENSG00000250155	AC008957.1	PD	0.385554	0.699827	0.0584589	8.36475e-14	13	13	0.966021
ENSG00000260193	AL138781.1	PD	-0.385394	0.699945	0.016988	7.28708e-05	8	8	0.966061
ENSG00000214736	TOMM6	PD	0.385376	0.699959	0.00625878	0.0162607	30	30	0.966061
ENSG00000125753	VASP	PD	0.385257	0.700047	0.00102612	0.331498	7	7	0.966061
ENSG00000197376	AC089987.1	PD	0.385237	0.700061	0.0222121	5.5259e-06	32	32	0.966061
ENSG00000250361	GYPB	PD	-0.385011	0.700229	1.77718e-05	0.898785	15	15	0.966222
ENSG00000151353	TMEM18	PD	0.384846	0.700351	0.0210252	9.83691e-06	13	13	0.966319
ENSG00000230084	AC006059.1	PD	-0.384623	0.700517	0.0275472	4.04902e-07	11	11	0.966411
ENSG00000257880	AC078789.1	PD	0.384567	0.700558	0.000488856	0.50491	3	3	0.966411
ENSG00000236878	MTATP6P26	PD	0.384511	0.7006	3.53582e-05	0.857631	1	1	0.966411
ENSG00000139324	TMTC3	PD	-0.384467	0.700633	0.0667094	7.90138e-16	15	15	0.966411
ENSG00000173762	CD7	PD	0.384366	0.700707	2.2829e-06	0.963645	10	10	0.966411
ENSG00000266469	AC005288.1	PD	-0.38434	0.700726	6.73464e-05	0.804368	21	22	0.966411
ENSG00000136699	SMPD4	PD	0.384241	0.7008	8.74071e-05	0.777437	1	1	0.966431
ENSG00000125844	RRBP1	PD	0.384182	0.700844	0.0351273	9.66901e-09	4	4	0.966431
ENSG00000075303	SLC25A40	PD	-0.384021	0.700963	0.0471426	2.03861e-11	6	6	0.966524
ENSG00000108963	DPH1	PD	-0.383874	0.701072	0.0122548	0.000792448	45	47	0.966561
ENSG00000163328	GPR155	PD	0.383838	0.701099	0.0684608	5.854e-16	22	22	0.966561
ENSG00000172399	MYOZ2	PD	0.383726	0.701181	0.0479924	1.71493e-11	56	56	0.966561
ENSG00000255174	AC107918.3	PD	-0.383374	0.701442	0.0176784	4.90324e-05	52	54	0.966561
ENSG00000177683	THAP5	PD	0.383162	0.7016	8.58245e-05	0.779891	1	1	0.966561
ENSG00000035141	FAM136A	PD	-0.38315	0.701609	0.154706	1.75545e-36	28	31	0.966561
ENSG00000141682	PMAIP1	PD	0.383128	0.701625	0.000149887	0.711791	20	20	0.966561
ENSG00000258780	BMS1P15	PD	-0.383114	0.701635	6.20985e-06	0.940076	2	2	0.966561
ENSG00000028277	POU2F2	PD	-0.38306	0.701676	0.00567413	0.0222813	5	6	0.966561
ENSG00000129151	BBOX1	PD	0.383	0.70172	0.171022	1.88282e-40	32	32	0.966561
ENSG00000179988	PSTK	PD	-0.382961	0.701748	0.0308727	7.16118e-08	20	20	0.966561
ENSG00000146966	DENND2A	PD	0.382885	0.701805	0.111714	4.07963e-26	12	12	0.966561
ENSG00000249565	SERBP1P5	PD	-0.382851	0.70183	7.67913e-05	0.79135	3	3	0.966561
ENSG00000235026	DPP10-AS1	PD	-0.382763	0.701895	0.0783819	4.09565e-18	43	43	0.966561
ENSG00000244021	AC093591.1	PD	0.382689	0.70195	0.00115188	0.305546	2	2	0.966561
ENSG00000166479	TMX3	PD	0.382649	0.70198	0.000254094	0.630329	6	6	0.966561
ENSG00000120708	TGFBI	PD	-0.382633	0.701992	0.0560668	2.08216e-13	31	31	0.966561
ENSG00000157150	TIMP4	PD	-0.382606	0.702012	0.0543688	6.86379e-13	26	26	0.966561
ENSG00000187105	HEATR4	PD	0.38257	0.702038	0.0408128	5.67118e-10	20	20	0.966561
ENSG00000141376	BCAS3	PD	0.38253	0.702068	0.0105213	0.00176769	15	15	0.966561
ENSG00000177628	GBA	PD	-0.382528	0.702069	0.0105022	0.00187801	7	7	0.966561
ENSG00000185347	C14orf80	PD	0.382316	0.702227	0.0133062	0.000475026	52	52	0.96668
ENSG00000143851	PTPN7	PD	-0.382236	0.702286	0.00131913	0.271616	12	12	0.96668
ENSG00000231395	ARL4AP4	PD	0.382173	0.702333	0.00256339	0.12614	7	7	0.96668
ENSG00000250506	CDK3	PD	0.382134	0.702362	0.0347651	1.07012e-08	20	20	0.96668
ENSG00000165152	TMEM246	PD	-0.382015	0.70245	0.000664104	0.435429	40	41	0.966684
ENSG00000237273	RSL24D1P8	PD	-0.381936	0.702509	0.0162442	0.000106614	12	12	0.966684
ENSG00000138621	PPCDC	PD	0.381923	0.702519	0.0638299	5.64439e-15	10	10	0.966684
ENSG00000073712	FERMT2	PD	-0.381829	0.702588	0.0198699	1.75636e-05	20	20	0.966701
ENSG00000224479	AC104162.1	PD	-0.381738	0.702655	8.21339e-05	0.782722	3	4	0.966701
ENSG00000164663	USP49	PD	0.381614	0.702748	0.0262686	7.34982e-07	6	6	0.966701
ENSG00000260025	AC009414.2	PD	-0.381539	0.702803	0	1	30	30	0.966701
ENSG00000254768	AC104009.1	PD	-0.38152	0.702817	0.00630985	0.0148552	6	6	0.966701
ENSG00000170846	AC093323.1	PD	-0.38149	0.70284	0.135565	1.33291e-31	30	30	0.966701
ENSG00000183090	FREM3	PD	-0.381236	0.703028	0.340106	8.75363e-91	82	84	0.966726
ENSG00000236901	MIR600HG	PD	0.381126	0.70311	3.56279e-05	0.857078	2	2	0.966726
ENSG00000184669	OR7E14P	PD	0.380993	0.703208	5.88197e-05	0.81725	6	7	0.966726
ENSG00000269933	AL031429.2	PD	-0.380968	0.703227	0.180438	6.79057e-43	100	100	0.966726
ENSG00000136935	GOLGA1	PD	0.380955	0.703237	0.00815957	0.00603285	14	14	0.966726
ENSG00000164880	INTS1	PD	0.380909	0.70327	0.414002	7.9813e-118	104	108	0.966726
ENSG00000270964	AC016355.1	PD	-0.38088	0.703292	0.0500626	5.91055e-12	11	11	0.966726
ENSG00000248835	AL357673.1	PD	-0.380839	0.703323	0.108522	1.45562e-25	5	5	0.966726
ENSG00000133195	SLC39A11	PD	0.38078	0.703366	0.167107	3.11499e-39	22	23	0.966726
ENSG00000167900	TK1	PD	0.380754	0.703386	2.48883e-06	0.961893	16	16	0.966726
ENSG00000100599	RIN3	PD	-0.380635	0.703474	0.0171976	6.6583e-05	30	30	0.966726
ENSG00000167302	TEPSIN	PD	-0.380623	0.703483	0.0149338	0.000206047	19	21	0.966726
ENSG00000182329	KIAA2012	PD	-0.380471	0.703596	0.154082	2.9655e-36	64	65	0.966726
ENSG00000261130	AC140504.1	PD	-0.380432	0.703625	0.000158006	0.701093	26	26	0.966726
ENSG00000164466	SFXN1	PD	0.380367	0.703673	0.0585423	9.55016e-14	15	15	0.966726
ENSG00000076043	REXO2	PD	0.380282	0.703736	0.0113175	0.00127153	17	17	0.966726
ENSG00000164221	CCDC112	PD	0.380274	0.703742	0.000611001	0.454004	12	12	0.966726
ENSG00000266967	AARSD1	PD	0.380208	0.703791	0.00401407	0.0552439	4	4	0.966726
ENSG00000105281	SLC1A5	PD	0.380148	0.703836	0.0282766	2.59322e-07	9	9	0.966726
ENSG00000020256	ZFP64	PD	0.379997	0.703948	0.00299851	0.0976935	14	14	0.966809
ENSG00000271811	Z97200.1	PD	0.379928	0.703999	0.0448168	7.22651e-11	27	28	0.966809
ENSG00000188846	RPL14	PD	0.379712	0.704159	0.152528	8.37757e-36	36	36	0.966958
ENSG00000183255	PTTG1IP	PD	-0.379539	0.704288	0.0415161	3.29439e-10	48	48	0.967064
ENSG00000234719	NPIPB2	PD	-0.379349	0.704428	0.338127	1.5745e-89	9	9	0.96715
ENSG00000103855	CD276	PD	0.379313	0.704456	0.0566657	2.00746e-13	13	13	0.96715
ENSG00000173452	TMEM196	PD	-0.379246	0.704505	0.106471	1.31438e-24	35	36	0.96715
ENSG00000173175	ADCY5	PD	-0.379095	0.704617	0.000323061	0.583712	4	4	0.967207
ENSG00000161513	FDXR	PD	-0.378994	0.704692	0.201424	3.41376e-48	19	20	0.967207
ENSG00000125818	PSMF1	PD	-0.378886	0.704773	0.282716	5.8524e-72	28	28	0.967207
ENSG00000131797	CLUHP3	PD	0.378766	0.704862	0.00359056	0.0695247	3	3	0.967207
ENSG00000251348	HSPD1P11	PD	0.378685	0.704922	0.000358605	0.566214	22	22	0.967207
ENSG00000100288	CHKB	PD	0.378509	0.705052	0.210176	8.02141e-51	39	42	0.967207
ENSG00000135083	CCNJL	PD	0.3785	0.705059	0.0365735	4.18102e-09	23	23	0.967207
ENSG00000185290	NUPR2	PD	0.378454	0.705093	0.178758	2.53517e-42	92	94	0.967207
ENSG00000197632	SERPINB2	PD	-0.378409	0.705127	0.0598354	3.37895e-14	42	43	0.967207
ENSG00000197265	GTF2E2	PD	0.378393	0.705138	0.00407019	0.0531295	10	10	0.967207
ENSG00000177370	TIMM22	PD	-0.378301	0.705207	0.0800968	1.3388e-18	12	20	0.967207
ENSG00000250771	AC106865.1	PD	0.378239	0.705253	0.0226424	4.22061e-06	37	37	0.967207
ENSG00000088832	FKBP1A	PD	-0.378109	0.70535	0.0691625	4.43322e-16	43	44	0.967207
ENSG00000260633	AC010207.1	PD	0.378068	0.70538	0.132016	8.698e-31	5	5	0.967207
ENSG00000179978	AC140134.1	PD	-0.378034	0.705405	0.180112	5.28621e-43	52	53	0.967207
ENSG00000232233	LINC02043	PD	0.378032	0.705407	0.000317126	0.589402	3	3	0.967207
ENSG00000257086	AP001453.3	PD	0.378012	0.705422	0.0141082	0.000311426	11	11	0.967207
ENSG00000089356	FXYD3	PD	-0.377503	0.7058	0.000290216	0.606447	1	1	0.967252
ENSG00000108375	RNF43	PD	0.377503	0.7058	0.00011922	0.741202	1	1	0.967252
ENSG00000236155	AL355877.1	PD	-0.377379	0.705892	0.0523477	1.54124e-12	5	6	0.967252
ENSG00000268568	AC007228.2	PD	0.377368	0.7059	0.00259487	0.123235	1	1	0.967252
ENSG00000131378	RFTN1	PD	0.377343	0.705918	0.0496903	5.51945e-12	20	20	0.967252
ENSG00000178821	TMEM52	PD	-0.377333	0.705926	0.00323654	0.0852971	5	5	0.967252
ENSG00000197934	CYYR1-AS1	PD	0.377243	0.705993	0.310675	8.96552e-81	39	39	0.967252
ENSG00000122861	PLAU	PD	0.377234	0.706	0.000835005	0.383071	1	1	0.967252
ENSG00000165055	METTL2B	PD	-0.377139	0.70607	0.53082	9.02111e-174	41	41	0.967252
ENSG00000204520	MICA	PD	-0.376964	0.7062	0.084251	1.15814e-19	1	4	0.967252
ENSG00000204351	SKIV2L	PD	0.376964	0.7062	0.0147711	0.000206861	1	3	0.967252
ENSG00000197879	MYO1C	PD	-0.376857	0.70628	0.038624	1.76307e-09	17	20	0.967252
ENSG00000154945	ANKRD40	PD	0.376831	0.706299	0.174186	4.67962e-41	21	22	0.967252
ENSG00000139835	GRTP1	PD	-0.376762	0.706351	5.49799e-06	0.944405	7	7	0.967252
ENSG00000259959	AC107068.1	PD	0.376713	0.706387	0.145872	6.51194e-34	27	27	0.967252
ENSG00000257252	AC124947.1	PD	-0.376701	0.706396	0.0669571	1.13338e-15	18	18	0.967252
ENSG00000119865	CNRIP1	PD	0.376559	0.706502	0.0745984	2.68128e-17	18	18	0.967252
ENSG00000148331	ASB6	PD	0.376529	0.706523	0.0253888	1.22253e-06	49	52	0.967252
ENSG00000101292	PROKR2	PD	0.376519	0.706531	0.0468089	2.94267e-11	27	28	0.967252
ENSG00000152518	ZFP36L2	PD	0.376518	0.706532	0.0107582	0.0016317	3	3	0.967252
ENSG00000012983	MAP4K5	PD	0.376514	0.706535	0.0675018	8.20221e-16	39	39	0.967252
ENSG00000166105	GLB1L3	PD	0.376253	0.706729	0.14912	5.83609e-35	41	41	0.967373
ENSG00000104518	GSDMD	PD	0.376218	0.706755	0.258338	8.42805e-65	23	25	0.967373
ENSG00000141568	FOXK2	PD	-0.376156	0.706801	0.025189	1.34892e-06	15	16	0.967373
ENSG00000242829	RPS26P21	PD	0.376118	0.706829	3.59826e-05	0.856361	4	4	0.967373
ENSG00000187801	ZFP69B	PD	0.375759	0.707096	0.0128711	0.00058784	19	19	0.967524
ENSG00000126457	PRMT1	PD	-0.375756	0.707098	0.000187218	0.677615	28	28	0.967524
ENSG00000154654	NCAM2	PD	0.375722	0.707124	0.0352128	9.09413e-09	40	40	0.967524
ENSG00000166596	CFAP52	PD	0.375615	0.707203	0.0069987	0.0110359	11	12	0.967524
ENSG00000137185	ZSCAN9	PD	-0.375582	0.707227	0.238195	8.24595e-59	34	34	0.967524
ENSG00000167037	SGSM1	PD	0.375528	0.707268	0.0566213	2.48861e-13	62	64	0.967524
ENSG00000196419	XRCC6	PD	0.375485	0.7073	3.98445e-05	0.847858	1	1	0.967524
ENSG00000052795	FNIP2	PD	-0.375282	0.707451	0.0171176	6.66376e-05	24	24	0.967569
ENSG00000131446	MGAT1	PD	0.375258	0.707469	0.0041765	0.0497238	10	10	0.967569
ENSG00000272854	AC004839.1	PD	-0.375213	0.707502	0.00682398	0.0125303	32	32	0.967569
ENSG00000157227	MMP14	PD	0.375046	0.707626	0.0230821	3.80668e-06	7	8	0.967569
ENSG00000156097	GPR61	PD	0.375042	0.707629	7.96643e-06	0.932068	9	9	0.967569
ENSG00000082805	ERC1	PD	0.374988	0.707669	0.0665837	8.07811e-16	43	43	0.967569
ENSG00000163885	CFAP100	PD	-0.374896	0.707738	0.029499	1.57179e-07	13	13	0.967569
ENSG00000101365	IDH3B	PD	-0.374886	0.707745	0.165112	5.54962e-39	17	18	0.967569
ENSG00000198752	CDC42BPB	PD	-0.374791	0.707816	4.04742e-06	0.951517	17	17	0.967595
ENSG00000132670	PTPRA	PD	-0.374702	0.707882	0.00520617	0.0281131	10	10	0.967615
ENSG00000197323	TRIM33	PD	0.374472	0.708053	0.0228582	4.05206e-06	11	11	0.967751
ENSG00000259939	AC022167.1	PD	-0.3742	0.708256	0.014995	0.000194677	20	21	0.967751
ENSG00000136859	ANGPTL2	PD	0.374173	0.708276	0.0442112	9.6873e-11	10	10	0.967751
ENSG00000148123	PLPPR1	PD	-0.374073	0.70835	0.0383978	1.93708e-09	34	35	0.967751
ENSG00000076242	MLH1	PD	-0.373976	0.708422	0.0064054	0.0151814	30	30	0.967751
ENSG00000187715	KBTBD12	PD	-0.373946	0.708444	0.319311	2.09351e-84	34	34	0.967751
ENSG00000217783	LDHAL6FP	PD	0.373834	0.708527	0.0193292	2.32646e-05	6	8	0.967751
ENSG00000164253	WDR41	PD	0.373753	0.708588	0.334558	1.88185e-88	35	35	0.967751
ENSG00000145002	FAM86B2	PD	0.373727	0.708607	0.0610265	1.68888e-14	62	64	0.967751
ENSG00000213216	AC007066.1	PD	0.37359	0.70871	0.00489979	0.0343457	8	8	0.967751
ENSG00000092421	SEMA6A	PD	-0.373584	0.708714	0.0585782	6.85497e-14	53	54	0.967751
ENSG00000128699	ORMDL1	PD	-0.373582	0.708715	0.364124	1.24435e-98	40	40	0.967751
ENSG00000251173	UCHL1-AS1	PD	0.373562	0.70873	0.0435198	1.67238e-10	32	35	0.967751
ENSG00000232713	AC010733.1	PD	0.373533	0.708752	0.000309375	0.591588	2	2	0.967751
ENSG00000273384	AL137796.1	PD	0.37353	0.708754	0.0236252	2.73202e-06	8	8	0.967751
ENSG00000103226	NOMO3	PD	0.373271	0.708947	0.415143	4.58705e-120	45	45	0.967944
ENSG00000183814	LIN9	PD	-0.373065	0.7091	4.42754e-07	0.983229	1	1	0.967989
ENSG00000162600	OMA1	PD	0.373006	0.709144	0.50583	1.54761e-159	57	57	0.967989
ENSG00000230982	DSTNP1	PD	0.372933	0.709199	0.00521872	0.0281775	8	8	0.967989
ENSG00000177551	NHLH2	PD	-0.372833	0.709273	0.17744	1.02882e-42	32	33	0.967989
ENSG00000233072	RPS15AP6	PD	0.372819	0.709283	0.00161144	0.225216	40	40	0.967989
ENSG00000158815	FGF17	PD	-0.372811	0.709289	4.0804e-06	0.950192	11	11	0.967989
ENSG00000231534	FBXO36-IT1	PD	-0.372733	0.709347	0.00015041	0.711097	5	5	0.967998
ENSG00000243829	AC011495.1	PD	0.372657	0.709404	0.00224802	0.151618	7	7	0.968005
ENSG00000172985	SH3RF3	PD	0.372532	0.709497	0.0261942	7.94808e-07	29	29	0.968063
ENSG00000115806	GORASP2	PD	-0.372406	0.70959	7.83321e-05	0.789034	4	4	0.968088
ENSG00000136319	TTC5	PD	0.372368	0.709619	0.194628	9.52438e-47	17	17	0.968088
ENSG00000064545	TMEM161A	PD	0.37229	0.709677	0.00212533	0.163315	4	4	0.968097
ENSG00000269891	ARHGAP19-SLIT1	PD	-0.372125	0.7098	0.000181864	0.680969	1	1	0.968103
ENSG00000111087	GLI1	PD	0.372092	0.709824	0.000288782	0.607338	40	40	0.968103
ENSG00000143947	RPS27A	PD	0.372077	0.709836	2.25763e-05	0.886411	3	3	0.968103
ENSG00000227417	AC114402.2	PD	0.371881	0.709982	0.000135565	0.724309	2	2	0.968168
ENSG00000170779	CDCA4	PD	0.37166	0.710146	0.000715598	0.417462	8	8	0.968168
ENSG00000109738	GLRB	PD	0.371501	0.710264	0.210556	1.30327e-51	61	62	0.968168
ENSG00000251532	AC091849.2	PD	-0.371491	0.710272	0.0362094	5.71877e-09	21	21	0.968168
ENSG00000232287	SLC6A1-AS1	PD	-0.371332	0.71039	0.00217649	0.158481	3	3	0.968168
ENSG00000138669	PRKG2	PD	-0.371329	0.710392	0.0135234	0.000420808	30	30	0.968168
ENSG00000264442	RN7SL119P	PD	0.371241	0.710458	2.64991e-05	0.876568	2	2	0.968168
ENSG00000118873	RAB3GAP2	PD	-0.371224	0.71047	0.0258473	9.50945e-07	12	12	0.968168
ENSG00000186026	ZNF284	PD	0.371174	0.710508	0.0122352	0.000744074	2	2	0.968168
ENSG00000135049	AGTPBP1	PD	0.371059	0.710594	0.000427682	0.532268	2	2	0.968168
ENSG00000259583	AC015712.2	PD	0.371019	0.710624	0.00037007	0.561223	17	17	0.968168
ENSG00000231007	CDC20P1	PD	0.370851	0.710748	0.130533	2.03666e-30	44	44	0.968168
ENSG00000175445	LPL	PD	0.370801	0.710786	0.0306871	8.83977e-08	42	44	0.968168
ENSG00000197601	FAR1	PD	0.370745	0.710828	0.0349355	1.11136e-08	8	8	0.968168
ENSG00000198208	RPS6KL1	PD	0.370648	0.7109	0.00202004	0.173954	16	16	0.968168
ENSG00000229419	RALGAPA1P1	PD	0.370549	0.710973	0.0130489	0.000536647	5	5	0.968168
ENSG00000168411	RFWD3	PD	0.370536	0.710983	0.325274	3.82648e-86	55	55	0.968168
ENSG00000166825	ANPEP	PD	0.370477	0.711027	3.76546e-05	0.852141	33	33	0.968168
ENSG00000169436	COL22A1	PD	-0.370396	0.711087	0.00859499	0.00492105	35	36	0.968168
ENSG00000241945	PWP2	PD	0.370396	0.711088	0.482153	3.96251e-149	15	15	0.968168
ENSG00000176641	RNF152	PD	0.370391	0.711091	0.0266604	5.56123e-07	45	45	0.968168
ENSG00000091622	PITPNM3	PD	0.370363	0.711112	0.134459	3.89641e-31	39	39	0.968168
ENSG00000065600	TMEM206	PD	0.370355	0.711118	0.232399	1.05201e-56	26	26	0.968168
ENSG00000144468	RHBDD1	PD	-0.370352	0.71112	5.71877e-05	0.818451	64	65	0.968168
ENSG00000119411	BSPRY	PD	0.370215	0.711222	0.447761	3.16014e-132	42	42	0.968211
ENSG00000196923	PDLIM7	PD	-0.370148	0.711273	0.0140118	0.000317256	2	3	0.968211
ENSG00000166780	C16orf45	PD	-0.370061	0.711337	0.0325593	2.79789e-08	41	42	0.968211
ENSG00000169330	KIAA1024	PD	-0.370033	0.711358	0.00314632	0.0894072	39	39	0.968211
ENSG00000249572	AC034231.1	PD	0.369801	0.711531	0.158377	2.88287e-37	3	4	0.968289
ENSG00000104320	NBN	PD	-0.369779	0.711547	0.015585	0.000131809	15	15	0.968289
ENSG00000063015	SEZ6	PD	0.369749	0.71157	0.00993444	0.00253313	10	10	0.968289
ENSG00000197763	TXNRD3	PD	0.369629	0.711659	0.065348	2.40033e-15	14	15	0.968341
ENSG00000249717	AC110760.2	PD	-0.369357	0.711862	0.000902327	0.364365	3	3	0.968384
ENSG00000234104	AL133465.1	PD	-0.36931	0.711897	0.0206072	1.17798e-05	6	6	0.968384
ENSG00000138032	PPM1B	PD	0.369119	0.712039	0.00161251	0.225043	22	23	0.968384
ENSG00000132541	RIDA	PD	-0.369069	0.712076	0.0232029	3.16904e-06	24	25	0.968384
ENSG00000142449	FBN3	PD	-0.368832	0.712253	0.0730669	5.22653e-17	28	30	0.968384
ENSG00000048052	HDAC9	PD	-0.368812	0.712268	0.0199689	1.75083e-05	38	38	0.968384
ENSG00000257270	AL928654.3	PD	-0.368727	0.712331	0.000576963	0.468444	3	3	0.968384
ENSG00000106868	SUSD1	PD	-0.368711	0.712343	0.460356	1.43923e-137	60	61	0.968384
ENSG00000127252	HRASLS	PD	-0.36867	0.712374	0.170152	6.92277e-42	59	61	0.968384
ENSG00000249915	PDCD6	PD	0.368635	0.7124	0.0925861	2.1664e-21	50	53	0.968384
ENSG00000262410	AC024361.1	PD	-0.36858	0.712441	0.0490143	5.63233e-12	11	11	0.968384
ENSG00000147457	CHMP7	PD	0.368574	0.712445	0.172144	1.0386e-40	112	113	0.968384
ENSG00000149231	CCDC82	PD	0.368518	0.712487	0.33791	7.12214e-91	53	53	0.968384
ENSG00000143256	PFDN2	PD	-0.368509	0.712494	0.000734034	0.413557	33	33	0.968384
ENSG00000148840	PPRC1	PD	0.368486	0.712511	0.0217133	7.32886e-06	9	9	0.968384
ENSG00000258458	AL160314.2	PD	-0.36848	0.712516	0.0448174	8.43667e-11	13	13	0.968384
ENSG00000103423	DNAJA3	PD	-0.368247	0.712689	0.186465	1.7731e-44	13	13	0.968496
ENSG00000146535	GNA12	PD	0.368231	0.712701	0.0453424	5.59619e-11	9	9	0.968496
ENSG00000176406	RIMS2	PD	0.367983	0.712886	0.0368937	4.30319e-09	47	48	0.968677
ENSG00000107643	MAPK8	PD	0.367716	0.713085	0.188417	1.25795e-45	39	44	0.968772
ENSG00000235716	KRT18P46	PD	-0.367705	0.713093	0.0207854	1.15909e-05	3	3	0.968772
ENSG00000100784	RPS6KA5	PD	0.367682	0.713111	3.93995e-05	0.848375	16	17	0.968772
ENSG00000214820	MPRIPP1	PD	-0.36748	0.713261	0.00149376	0.243088	14	14	0.968907
ENSG00000197008	ZNF138	PD	0.366986	0.713629	0.00959034	0.00301867	45	46	0.969161
ENSG00000188368	PRR19	PD	-0.366926	0.713674	0.000199363	0.669741	3	4	0.969161
ENSG00000023330	ALAS1	PD	-0.366829	0.713747	0.0157658	0.000129059	9	9	0.969161
ENSG00000090376	IRAK3	PD	-0.366796	0.713771	0.0160941	0.000109244	6	6	0.969161
ENSG00000103512	NOMO1	PD	-0.366791	0.713775	0.00243144	0.136118	6	7	0.969161
ENSG00000273151	AC073957.3	PD	0.366773	0.713788	0.00285268	0.105604	8	8	0.969161
ENSG00000115138	POMC	PD	-0.366745	0.713809	0.26452	3.13109e-66	47	47	0.969161
ENSG00000226695	ANKRD20A10P	PD	0.366481	0.714006	0.0504804	5.13061e-12	44	44	0.969358
ENSG00000163755	HPS3	PD	0.366149	0.714254	0.0835658	2.60092e-19	26	26	0.969593
ENSG00000243406	MRPS31P5	PD	0.366087	0.7143	0.000817877	0.388452	1	1	0.969593
ENSG00000113108	APBB3	PD	-0.366042	0.714334	2.32841e-05	0.883798	8	8	0.969593
ENSG00000197816	CCDC180	PD	0.365804	0.714511	0.0194439	1.86201e-05	9	10	0.969764
ENSG00000227057	WDR46	PD	-0.365631	0.71464	0.12761	1.00426e-29	14	29	0.969869
ENSG00000236627	AL590302.2	PD	-0.365515	0.714727	0.00119945	0.295914	12	13	0.969917
ENSG00000189227	C15orf61	PD	-0.365433	0.714788	0.000320712	0.589281	9	9	0.96993
ENSG00000163634	THOC7	PD	-0.36507	0.715059	0.24507	4.96853e-61	27	27	0.970131
ENSG00000124380	SNRNP27	PD	0.365019	0.715097	0.140416	1.26518e-32	17	18	0.970131
ENSG00000233756	DSCAM-IT1	PD	-0.36501	0.715104	4.88068e-05	0.832991	3	3	0.970131
ENSG00000010292	NCAPD2	PD	-0.364832	0.715237	0.0711754	1.53396e-16	22	22	0.970131
ENSG00000136807	CDK9	PD	-0.364777	0.715278	0.0468556	2.81749e-11	9	9	0.970131
ENSG00000273372	SFTPD-AS1	PD	0.364768	0.715284	0.161857	6.13374e-38	98	99	0.970131
ENSG00000134480	CCNH	PD	-0.364747	0.7153	0.000521893	0.488832	1	1	0.970131
ENSG00000113504	SLC12A7	PD	-0.36467	0.715358	0.00305074	0.0935772	18	18	0.970131
ENSG00000136830	FAM129B	PD	0.364612	0.715401	0.119926	9.99657e-28	26	26	0.970131
ENSG00000055955	ITIH4	PD	0.364365	0.715585	0.219489	2.30892e-53	33	33	0.970193
ENSG00000225131	PSME2P2	PD	-0.364127	0.715763	0.0036238	0.0688666	25	25	0.970193
ENSG00000235374	SSR4P1	PD	0.364068	0.715807	0.010877	0.00156828	11	11	0.970193
ENSG00000135048	TMEM2	PD	0.364045	0.715824	0.00384219	0.060893	14	14	0.970193
ENSG00000128654	MTX2	PD	0.36404	0.715828	0.0263178	7.47449e-07	4	4	0.970193
ENSG00000183778	B3GALT5	PD	-0.363992	0.715864	0.146221	1.74249e-34	51	51	0.970193
ENSG00000255474	AC005833.2	PD	-0.363944	0.7159	5.55136e-05	0.821054	1	1	0.970193
ENSG00000272070	AC005618.1	PD	-0.363893	0.715938	0.0877334	2.85286e-20	22	25	0.970193
ENSG00000160221	C21orf33	PD	0.363876	0.715951	0.0601649	3.66298e-14	27	28	0.970193
ENSG00000178162	FAR2P2	PD	0.36383	0.715985	0.0833088	2.85346e-19	16	17	0.970193
ENSG00000205502	C2CD4B	PD	-0.363676	0.7161	0.00828386	0.00586452	1	2	0.970193
ENSG00000272822	AC073610.3	PD	-0.363547	0.716196	0.0306994	8.9464e-08	11	11	0.970193
ENSG00000078328	RBFOX1	PD	-0.363522	0.716215	1.30782e-06	0.972107	59	59	0.970193
ENSG00000267079	AP001269.2	PD	0.363393	0.716311	0.0530759	1.39883e-12	6	7	0.970193
ENSG00000167645	YIF1B	PD	0.363307	0.716376	0.0135311	0.000406941	25	25	0.970193
ENSG00000171517	LPAR3	PD	0.363205	0.716452	0.120436	2.1968e-28	41	41	0.970193
ENSG00000128594	LRRC4	PD	0.363187	0.716465	0.011765	0.000952994	41	42	0.970193
ENSG00000081014	AP4E1	PD	-0.363155	0.716489	0.143728	9.92069e-34	23	24	0.970193
ENSG00000005156	LIG3	PD	-0.363086	0.71654	0.242234	4.97496e-60	10	10	0.970193
ENSG00000260905	AC009021.1	PD	0.363039	0.716576	0.0147336	0.000224483	17	18	0.970193
ENSG00000189043	NDUFA4	PD	-0.363009	0.716598	1.04485e-07	0.991839	4	4	0.970193
ENSG00000257060	AC091078.1	PD	-0.362935	0.716654	0.0769581	7.97866e-18	63	66	0.970193
ENSG00000122696	SLC25A51	PD	-0.362863	0.716707	0.0257508	9.2343e-07	14	14	0.970193
ENSG00000234882	EIF3EP1	PD	0.362823	0.716737	0.256254	1.39338e-63	22	22	0.970193
ENSG00000197061	HIST1H4C	PD	0.362799	0.716755	0.00450742	0.0422584	9	9	0.970193
ENSG00000167986	DDB1	PD	-0.362753	0.716789	0.00206385	0.168147	12	12	0.970193
ENSG00000230415	LINC01786	PD	0.36263	0.716881	0.0145728	0.000244059	6	6	0.970247
ENSG00000170852	KBTBD2	PD	0.362561	0.716933	0.011736	0.000949133	6	7	0.970247
ENSG00000259358	AC026951.1	PD	-0.362302	0.717126	0.000427944	0.531792	3	25	0.970286
ENSG00000174013	FBXO45	PD	-0.362231	0.717179	0.100535	3.50596e-23	17	18	0.970286
ENSG00000253734	LINC01289	PD	0.362228	0.717182	0.00465833	0.0382568	25	25	0.970286
ENSG00000249504	PCDHA14	PD	-0.362203	0.7172	0.000530063	0.486633	1	1	0.970286
ENSG00000167895	TMC8	PD	-0.362149	0.71724	0.0241121	2.20983e-06	14	14	0.970286
ENSG00000224818	AC096677.2	PD	-0.362108	0.717271	0.0931672	1.71871e-21	5	5	0.970286
ENSG00000100577	GSTZ1	PD	-0.362006	0.717347	0.358246	6.15335e-97	77	78	0.970319
ENSG00000233885	YEATS2-AS1	PD	0.361858	0.717458	0.358161	3.42612e-97	30	30	0.970399
ENSG00000168152	THAP9	PD	0.361657	0.717609	0.0146319	0.000231821	31	31	0.970533
ENSG00000196967	ZNF585A	PD	-0.361473	0.717746	0.0257621	8.58047e-07	21	21	0.970581
ENSG00000006282	SPATA20	PD	-0.361471	0.717747	0.750736	0	29	30	0.970581
ENSG00000159403	C1R	PD	0.361217	0.717937	0.000328949	0.58326	10	12	0.970768
ENSG00000271868	AC114810.1	PD	0.361029	0.718078	0.00384209	0.0608166	5	5	0.970881
ENSG00000270147	AC068620.3	PD	-0.360948	0.718139	0.00177157	0.203179	2	2	0.970881
ENSG00000230417	LINC00595	PD	-0.360898	0.718176	0.0123544	0.000705078	5	5	0.970881
ENSG00000175455	CCDC14	PD	-0.360788	0.718258	0.000416973	0.537627	11	11	0.970909
ENSG00000100479	POLE2	PD	0.360706	0.718319	0.00221625	0.154682	8	8	0.970909
ENSG00000173273	TNKS	PD	0.360538	0.718445	0.0921319	3.08215e-21	50	50	0.970909
ENSG00000165480	SKA3	PD	-0.360355	0.718582	3.73093e-05	0.853738	3	3	0.970909
ENSG00000155307	SAMSN1	PD	-0.36033	0.7186	0.00305758	0.0934316	1	1	0.970909
ENSG00000129219	PLD2	PD	0.360247	0.718662	0.0215203	8.04352e-06	45	45	0.970909
ENSG00000118804	STBD1	PD	0.360192	0.718703	0.0513524	2.84575e-12	36	36	0.970909
ENSG00000215424	MCM3AP-AS1	PD	-0.360171	0.718719	0.0669011	8.77549e-16	19	19	0.970909
ENSG00000079156	OSBPL6	PD	0.360072	0.718793	0.0237883	2.68396e-06	18	18	0.970909
ENSG00000132938	MTUS2	PD	0.359941	0.718891	0.000594924	0.462033	8	8	0.970909
ENSG00000154917	RAB6B	PD	-0.359921	0.718906	0.00840095	0.00513901	47	48	0.970909
ENSG00000271227	AL109918.3	PD	0.359917	0.718909	2.90569e-05	0.870392	4	4	0.970909
ENSG00000145916	RMND5B	PD	0.359674	0.719091	0.000142609	0.717735	10	10	0.970909
ENSG00000240498	CDKN2B-AS1	PD	-0.359638	0.719118	0.0188309	2.96304e-05	55	57	0.970909
ENSG00000055130	CUL1	PD	-0.359435	0.71927	2.58529e-05	0.878578	38	39	0.970909
ENSG00000147896	IFNK	PD	-0.359394	0.7193	0.000199195	0.670366	1	1	0.970909
ENSG00000224945	AL353150.1	PD	-0.359086	0.719531	0.00372032	0.0646	30	30	0.970909
ENSG00000196668	LINC00173	PD	0.359082	0.719534	0.0122778	0.000744188	19	20	0.970909
ENSG00000255135	AP002360.2	PD	0.359051	0.719557	0.112661	2.80883e-26	2	2	0.970909
ENSG00000186132	C2orf76	PD	0.35904	0.719565	0.111782	7.99926e-26	13	13	0.970909
ENSG00000177350	RPL13AP3	PD	0.35888	0.719685	1.49443e-08	0.995278	16	16	0.970909
ENSG00000236753	MKLN1-AS	PD	-0.358877	0.719687	0.0225837	4.78532e-06	26	27	0.970909
ENSG00000137462	TLR2	PD	0.358848	0.719709	0.0144616	0.000267577	40	41	0.970909
ENSG00000223553	SMPD4P1	PD	-0.358822	0.719728	0.0370898	3.75756e-09	19	19	0.970909
ENSG00000133895	MEN1	PD	0.358741	0.719789	0.00939008	0.00317647	5	5	0.970909
ENSG00000135521	LTV1	PD	0.358706	0.719815	0.00447184	0.0431674	26	26	0.970909
ENSG00000248708	LINC02144	PD	-0.358563	0.719922	0.0278591	3.50207e-07	26	26	0.970909
ENSG00000119689	DLST	PD	0.358496	0.719972	0.0326747	2.86994e-08	22	23	0.970909
ENSG00000187231	SESTD1	PD	-0.35849	0.719977	0.245483	2.52796e-61	23	23	0.970909
ENSG00000099341	PSMD8	PD	0.358423	0.720027	0.0257099	1.05253e-06	10	10	0.970909
ENSG00000201428	RN7SKP71	PD	0.358257	0.720151	0.000202387	0.666396	11	11	0.970909
ENSG00000155256	ZFYVE27	PD	-0.358218	0.72018	0.126387	2.8175e-29	13	13	0.970909
ENSG00000255136	AP001972.3	PD	-0.358197	0.720196	0.00226279	0.149982	23	25	0.970909
ENSG00000135423	GLS2	PD	0.358113	0.720259	0.0165284	9.64812e-05	9	9	0.970909
ENSG00000239642	MEIKIN	PD	-0.358099	0.720269	0.0136943	0.000375869	17	17	0.970909
ENSG00000120798	NR2C1	PD	0.358091	0.720275	0.00585935	0.0201582	14	14	0.970909
ENSG00000128872	TMOD2	PD	0.358031	0.72032	0.0334706	1.95152e-08	11	11	0.970909
ENSG00000137497	NUMA1	PD	0.357903	0.720416	0.0333926	1.78845e-08	13	13	0.970909
ENSG00000250286	AC021491.2	PD	-0.357838	0.720465	0.0370489	3.74879e-09	8	8	0.970909
ENSG00000038295	TLL1	PD	-0.357791	0.7205	0.0471307	2.43072e-11	54	54	0.970909
ENSG00000144635	DYNC1LI1	PD	-0.357783	0.720506	0.0799785	1.66672e-18	9	9	0.970909
ENSG00000164576	SAP30L	PD	-0.357734	0.720543	0.0588928	6.66977e-14	32	32	0.970909
ENSG00000110987	BCL7A	PD	0.35769	0.720576	0.00518965	0.0293284	2	2	0.970909
ENSG00000132485	ZRANB2	PD	-0.357678	0.720584	4.09506e-05	0.846888	7	7	0.970909
ENSG00000170961	HAS2	PD	0.357675	0.720587	0.000490154	0.503266	6	6	0.970909
ENSG00000077549	CAPZB	PD	0.35766	0.720598	0.101083	2.62368e-23	6	6	0.970909
ENSG00000220804	LINC01881	PD	-0.357623	0.720625	0.16223	1.1722e-38	84	93	0.970909
ENSG00000272479	AC010857.1	PD	-0.357551	0.720679	0.0182081	3.6913e-05	32	32	0.970913
ENSG00000224411	HSP90AA2P	PD	0.357426	0.720773	2.17197e-05	0.888388	12	12	0.970969
ENSG00000119227	PIGZ	PD	0.357294	0.720872	0.145537	6.10999e-34	15	15	0.97101
ENSG00000141002	TCF25	PD	0.357247	0.720907	0.01058	0.00180221	39	39	0.97101
ENSG00000131844	MCCC2	PD	0.35711	0.721009	0.108464	3.19053e-25	25	26	0.971021
ENSG00000233426	EIF3FP3	PD	-0.357098	0.721019	0.000149295	0.712091	24	24	0.971021
ENSG00000251143	AP002490.1	PD	0.35691	0.721159	0.00048491	0.505359	6	6	0.971062
ENSG00000100280	AP1B1	PD	-0.35681	0.721234	0.0301351	1.12408e-07	10	10	0.971062
ENSG00000264501	RN7SL731P	PD	0.35681	0.721234	0.00727455	0.00990238	17	17	0.971062
ENSG00000263004	AC007114.1	PD	0.356781	0.721255	0.0279578	2.98393e-07	27	27	0.971062
ENSG00000198242	RPL23A	PD	-0.356675	0.721335	7.48166e-05	0.794318	6	6	0.971099
ENSG00000272514	CFAP206	PD	0.356606	0.721387	0.156332	2.74692e-37	39	39	0.9711
ENSG00000117114	ADGRL2	PD	0.356389	0.721549	0.0289998	2.14355e-07	78	81	0.971192
ENSG00000181104	F2R	PD	-0.356351	0.721578	0.0555113	3.84247e-13	18	18	0.971192
ENSG00000254461	AP001107.4	PD	-0.356265	0.721642	0.00277476	0.11067	4	4	0.971192
ENSG00000165416	SUGT1	PD	0.356238	0.721662	0.0942885	9.48836e-22	54	54	0.971192
ENSG00000253307	AC011676.1	PD	0.355768	0.722014	0.0282899	2.74535e-07	7	7	0.97159
ENSG00000213071	LPAL2	PD	0.355705	0.722061	0.00515212	0.0299649	19	20	0.97159
ENSG00000240086	AC128689.1	PD	-0.355406	0.722286	0.0122017	0.000814129	27	27	0.971822
ENSG00000130649	CYP2E1	PD	0.355144	0.722482	0.102609	8.48824e-24	22	23	0.971984
ENSG00000183597	TANGO2	PD	-0.355095	0.722518	0.0474141	2.15479e-11	24	25	0.971984
ENSG00000077238	IL4R	PD	0.354883	0.722677	0.0567713	1.66165e-13	70	71	0.971984
ENSG00000172922	RNASEH2C	PD	0.354768	0.722763	0.157969	2.95214e-37	19	21	0.971984
ENSG00000213413	PVRIG	PD	0.354752	0.722775	0.0535091	1.13847e-12	9	9	0.971984
ENSG00000272923	AC092139.2	PD	-0.354719	0.7228	0.000223279	0.653081	1	1	0.971984
ENSG00000182809	CRIP2	PD	-0.354458	0.722995	0.0251998	1.20789e-06	10	10	0.971984
ENSG00000237886	NALT1	PD	-0.354452	0.723	0.00204535	0.171407	1	1	0.971984
ENSG00000140650	PMM2	PD	0.354448	0.723003	0.112362	6.14552e-26	36	37	0.971984
ENSG00000131401	NAPSB	PD	-0.354293	0.723119	0.352475	4.88947e-96	10	10	0.971984
ENSG00000070759	TESK2	PD	0.35426	0.723144	0.0446997	9.38386e-11	21	22	0.971984
ENSG00000073150	PANX2	PD	0.354252	0.72315	0.0299364	1.24243e-07	24	24	0.971984
ENSG00000132436	FIGNL1	PD	0.354128	0.723243	0.424827	2.54131e-122	74	77	0.971984
ENSG00000162687	KCNT2	PD	0.354107	0.723259	0.0106952	0.00171317	62	62	0.971984
ENSG00000120324	PCDHB10	PD	-0.354053	0.723299	0.168573	5.95467e-40	36	39	0.971984
ENSG00000237984	PTENP1	PD	0.354032	0.723315	0.0460564	4.02742e-11	40	40	0.971984
ENSG00000272343	AC107952.2	PD	0.354024	0.723321	0.00139851	0.256485	8	8	0.971984
ENSG00000141639	MAPK4	PD	-0.353924	0.723396	0.0031497	0.0897399	2	2	0.971984
ENSG00000156113	KCNMA1	PD	-0.353875	0.723432	0.0375351	3.20738e-09	44	44	0.971984
ENSG00000167977	KCTD5	PD	0.353783	0.723502	0.00794537	0.00681112	2	2	0.971984
ENSG00000132300	PTCD3	PD	-0.353721	0.723548	0.00511224	0.0302348	26	26	0.971984
ENSG00000138231	DBR1	PD	0.353716	0.723552	0.0319043	4.91696e-08	15	15	0.971984
ENSG00000187109	NAP1L1	PD	-0.353398	0.72379	0.0544244	6.93958e-13	26	27	0.971984
ENSG00000244187	TMEM141	PD	0.353376	0.723806	0.140496	8.43679e-33	88	90	0.971984
ENSG00000111110	PPM1H	PD	0.353307	0.723858	0.00131153	0.272963	3	3	0.971984
ENSG00000166484	MAPK7	PD	-0.353279	0.723879	0.00753229	0.00868073	11	11	0.971984
ENSG00000140521	POLG	PD	-0.353164	0.723966	0.00169689	0.212233	6	6	0.971984
ENSG00000179331	RAB39A	PD	0.353143	0.723981	0.000509507	0.495605	14	14	0.971984
ENSG00000213434	VTI1BP2	PD	-0.353107	0.724008	0.000854146	0.376716	3	3	0.971984
ENSG00000256576	LINC02361	PD	0.353056	0.724047	0.299935	4.02612e-77	10	10	0.971984
ENSG00000256604	AC093668.2	PD	-0.353021	0.724073	0.0728994	4.86214e-17	12	14	0.971984
ENSG00000124508	BTN2A2	PD	0.352978	0.724105	0.172044	1.33987e-40	27	27	0.971984
ENSG00000250156	LINC02060	PD	-0.352788	0.724248	0.0272525	3.47217e-07	9	9	0.971984
ENSG00000137710	RDX	PD	-0.352622	0.724372	0.0357837	6.99004e-09	19	21	0.971984
ENSG00000142973	CYP4B1	PD	-0.352616	0.724376	0.0338416	1.76349e-08	15	15	0.971984
ENSG00000100228	RAB36	PD	-0.35252	0.724449	0.157424	4.82963e-37	23	23	0.971984
ENSG00000118197	DDX59	PD	-0.352398	0.72454	0.407707	3.56733e-116	71	72	0.971984
ENSG00000111321	LTBR	PD	0.352373	0.724559	0.0699437	1.93088e-16	46	47	0.971984
ENSG00000268231	AC008743.1	PD	0.352191	0.724695	0.0027266	0.113341	11	11	0.971984
ENSG00000124942	AHNAK	PD	-0.352162	0.724717	0.00905856	0.00396417	6	6	0.971984
ENSG00000166260	COX11	PD	0.351999	0.724839	0.322839	1.94033e-85	17	17	0.971984
ENSG00000102796	DHRS12	PD	0.351976	0.724856	0.0346585	1.1477e-08	27	27	0.971984
ENSG00000124596	OARD1	PD	0.351911	0.724905	0.000254898	0.624026	2	2	0.971984
ENSG00000164151	ICE1	PD	0.35188	0.724928	0.0038934	0.0589907	17	17	0.971984
ENSG00000091527	CDV3	PD	-0.351811	0.72498	0.0168295	8.06102e-05	32	33	0.971984
ENSG00000177239	MAN1B1	PD	0.351778	0.725004	0.171363	2.16439e-40	26	26	0.971984
ENSG00000205021	CCL3L1	PD	0.351704	0.725061	0.145257	7.3705e-34	70	81	0.971984
ENSG00000165282	PIGO	PD	-0.3517	0.725064	0.0143115	0.000271208	4	4	0.971984
ENSG00000262580	AC087741.1	PD	0.351699	0.725064	0.223579	3.77662e-54	41	42	0.971984
ENSG00000165533	TTC8	PD	0.351681	0.725078	0.00713393	0.0103948	41	42	0.971984
ENSG00000265749	AC135178.3	PD	0.351528	0.725192	0.00790237	0.00687152	3	3	0.971984
ENSG00000224812	TMEM72-AS1	PD	0.351462	0.725242	0.136301	1.0459e-31	43	43	0.971984
ENSG00000237522	NONOP2	PD	-0.351439	0.725259	0.010797	0.00157732	13	13	0.971984
ENSG00000100341	PNPLA5	PD	-0.351424	0.72527	0.154721	2.89953e-36	30	31	0.971984
ENSG00000227917	AL449043.1	PD	-0.351295	0.725367	0.000963658	0.348072	5	5	0.971984
ENSG00000150768	DLAT	PD	-0.351249	0.725402	0.000671056	0.434159	8	8	0.971984
ENSG00000073331	ALPK1	PD	0.351245	0.725405	0.0780299	4.49421e-18	50	51	0.971984
ENSG00000137770	CTDSPL2	PD	0.351106	0.725509	0.00351359	0.072605	11	11	0.971984
ENSG00000149742	SLC22A9	PD	-0.351047	0.725553	0.000549485	0.469285	23	24	0.971984
ENSG00000115112	TFCP2L1	PD	0.350984	0.7256	0.00119511	0.292142	1	1	0.971984
ENSG00000204257	HLA-DMA	PD	-0.350905	0.72566	0.0306967	8.33613e-08	6	6	0.971984
ENSG00000182310	SPACA6	PD	-0.350846	0.725704	0.076956	5.2371e-18	41	41	0.971984
ENSG00000176485	PLA2G16	PD	0.350823	0.725721	0.167538	1.86604e-39	5	6	0.971984
ENSG00000111144	LTA4H	PD	0.350771	0.72576	0.0201052	1.52109e-05	9	9	0.971984
ENSG00000104998	IL27RA	PD	-0.35076	0.725768	0.128721	3.6639e-30	7	7	0.971984
ENSG00000069122	ADGRF5	PD	-0.350604	0.725886	0.0476351	1.95105e-11	15	15	0.972072
ENSG00000183691	NOG	PD	-0.350415	0.726027	0.00175457	0.204874	19	19	0.972151
ENSG00000250064	AC097480.1	PD	0.350387	0.726048	0.231433	1.18948e-56	75	76	0.972151
ENSG00000221829	FANCG	PD	-0.350031	0.726315	0.0793918	2.23387e-18	43	43	0.97232
ENSG00000254470	AP5B1	PD	-0.349974	0.726358	0.0727169	6.65008e-17	21	21	0.97232
ENSG00000234445	FGF14-AS1	PD	-0.349974	0.726358	5.59379e-07	0.98144	8	8	0.97232
ENSG00000134057	CCNB1	PD	0.349918	0.7264	3.89305e-05	0.851139	1	1	0.97232
ENSG00000152969	JAKMIP1	PD	0.349749	0.726527	0.00246604	0.133298	25	26	0.97232
ENSG00000116580	GON4L	PD	-0.349685	0.726575	0.00132724	0.269548	19	19	0.97232
ENSG00000220575	HTR5A-AS1	PD	-0.349647	0.726603	0.0356908	7.19883e-09	4	4	0.97232
ENSG00000133665	DYDC2	PD	-0.349597	0.726641	0.116498	3.28987e-27	43	45	0.97232
ENSG00000248932	AC097103.2	PD	-0.349588	0.726648	8.23267e-05	0.779049	4	5	0.97232
ENSG00000215482	CALM2P3	PD	0.34953	0.726692	0	1	37	37	0.97232
ENSG00000162415	ZSWIM5	PD	0.349414	0.726779	0.086043	6.3896e-20	14	14	0.972329
ENSG00000269560	AC010422.4	PD	0.349335	0.726838	0.0087504	0.00454122	26	26	0.972329
ENSG00000174502	SLC26A9	PD	0.349283	0.726877	0.0648922	3.01049e-15	14	14	0.972329
ENSG00000254034	INTS9-AS1	PD	-0.349244	0.726906	0.00807913	0.00642288	60	62	0.972329
ENSG00000253395	AP003469.2	PD	-0.349155	0.726973	1.22801e-05	0.916292	3	3	0.972329
ENSG00000101773	RBBP8	PD	0.349106	0.72701	0.028616	2.54645e-07	12	12	0.972329
ENSG00000272566	AF250324.2	PD	-0.349038	0.727061	0.00119904	0.295143	36	41	0.972329
ENSG00000254876	AL590705.5	PD	0.348871	0.727186	0.0212188	9.20037e-06	19	19	0.972428
ENSG00000239483	AC023598.1	PD	0.348773	0.72726	1.16424e-06	0.974	7	7	0.972448
ENSG00000181381	DDX60L	PD	-0.348713	0.727305	0.171644	1.18008e-40	48	49	0.972448
ENSG00000111897	SERINC1	PD	-0.34864	0.72736	0.00202878	0.173647	7	7	0.972452
ENSG00000213020	ZNF611	PD	0.348534	0.727439	0.16269	2.22299e-38	61	62	0.972489
ENSG00000236380	VENTXP7	PD	0.348286	0.727626	0.00343655	0.075572	9	9	0.972535
ENSG00000205929	C21orf62	PD	0.348272	0.727636	0.00307253	0.0933417	5	5	0.972535
ENSG00000013306	SLC25A39	PD	-0.348255	0.727649	0.205436	1.4567e-49	37	39	0.972535
ENSG00000184497	TMEM255B	PD	0.348153	0.727725	0.117246	3.83843e-27	16	16	0.972535
ENSG00000173141	MRPL57	PD	-0.348144	0.727732	0.0746754	2.65143e-17	19	19	0.972535
ENSG00000179886	TIGD5	PD	0.347783	0.728003	0.0052656	0.0282074	2	2	0.97272
ENSG00000267855	NDUFA7	PD	0.347742	0.728034	0.0311255	6.70177e-08	8	9	0.97272
ENSG00000185324	CDK10	PD	0.347699	0.728066	0.263805	2.29087e-67	36	38	0.97272
ENSG00000156265	MAP3K7CL	PD	-0.347684	0.728077	0.0211961	9.20337e-06	19	19	0.97272
ENSG00000230156	LINC00443	PD	-0.347406	0.728286	0.425665	2.80145e-122	48	48	0.972869
ENSG00000245694	CRNDE	PD	0.347388	0.7283	0.000535643	0.483506	1	1	0.972869
ENSG00000025772	TOMM34	PD	0.347218	0.728428	0.0420967	3.03104e-10	25	26	0.972869
ENSG00000197322	C17orf102	PD	-0.347197	0.728444	0.229095	3.06393e-56	87	88	0.972869
ENSG00000262304	AC027796.3	PD	0.347184	0.728453	0.0187709	2.91546e-05	7	8	0.972869
ENSG00000143443	C1orf56	PD	0.347121	0.728501	0.000214358	0.657623	2	2	0.972869
ENSG00000055163	CYFIP2	PD	-0.347015	0.72858	0.000779805	0.399042	39	39	0.972869
ENSG00000165097	KDM1B	PD	0.346927	0.728646	0.116738	2.84338e-27	10	10	0.972869
ENSG00000189423	USP32P3	PD	0.346872	0.728687	0.212902	1.89035e-51	29	30	0.972869
ENSG00000141429	GALNT1	PD	0.346668	0.728841	0.0525821	1.61934e-12	26	26	0.972869
ENSG00000154642	C21orf91	PD	-0.346629	0.72887	0.00398344	0.055321	11	11	0.972869
ENSG00000243167	RPS10P28	PD	-0.346549	0.72893	0.000655694	0.440021	8	8	0.972869
ENSG00000112902	SEMA5A	PD	-0.346457	0.728999	0.0272103	4.72011e-07	98	99	0.972869
ENSG00000010278	CD9	PD	0.346397	0.729044	0.0035437	0.0721184	12	12	0.972869
ENSG00000261916	AC027796.1	PD	0.346392	0.729048	0.0371007	3.92426e-09	36	36	0.972869
ENSG00000119723	COQ6	PD	-0.346376	0.72906	0.0268925	4.42396e-07	34	34	0.972869
ENSG00000169220	RGS14	PD	-0.346361	0.729072	0.256218	3.57179e-64	44	44	0.972869
ENSG00000238151	MLLT10P1	PD	0.346227	0.729172	0.0789906	2.49486e-18	26	26	0.972869
ENSG00000128708	HAT1	PD	-0.346226	0.729173	0.00291274	0.103328	15	15	0.972869
ENSG00000197993	KEL	PD	0.346094	0.729272	4.35643e-06	0.949762	15	16	0.97289
ENSG00000139921	TMX1	PD	-0.34606	0.729297	0.0426109	2.50735e-10	15	16	0.97289
ENSG00000229474	PATL2	PD	0.345939	0.729389	0.00626351	0.0158638	30	31	0.97289
ENSG00000251423	AC016576.1	PD	0.345889	0.729426	0.0460947	4.35395e-11	9	10	0.97289
ENSG00000183444	OR7E38P	PD	0.345861	0.729447	0.0257136	9.82738e-07	17	17	0.97289
ENSG00000183775	KCTD16	PD	0.345654	0.729602	0.01886	2.97464e-05	21	21	0.972908
ENSG00000223403	MEG9	PD	-0.345653	0.729604	0.0291599	1.81735e-07	53	53	0.972908
ENSG00000135535	CD164	PD	-0.345636	0.729616	0.176825	7.97578e-42	17	17	0.972908
ENSG00000188130	MAPK12	PD	0.345332	0.729845	0.395232	1.45609e-110	26	26	0.973112
ENSG00000158825	CDA	PD	-0.345234	0.729919	0.0538972	7.86263e-13	14	15	0.973112
ENSG00000205464	ATP6AP1L	PD	-0.34517	0.729966	0.574209	2.19628e-197	47	47	0.973112
ENSG00000118960	HS1BP3	PD	0.34511	0.730011	0.0103835	0.00200614	25	26	0.973112
ENSG00000123643	SLC36A1	PD	0.345088	0.730029	0.1122	4.6819e-26	21	21	0.973112
ENSG00000224965	KCNC4-AS1	PD	-0.344783	0.730258	1.75381e-06	0.969368	5	5	0.973292
ENSG00000103653	CSK	PD	0.344749	0.730283	2.86171e-05	0.871744	7	7	0.973292
ENSG00000180245	RRH	PD	0.344701	0.730319	0.0652404	2.85128e-15	4	4	0.973292
ENSG00000205726	ITSN1	PD	-0.34452	0.730455	0.0211116	9.69992e-06	22	22	0.973384
ENSG00000258539	AC068896.1	PD	0.344472	0.730491	0.000352547	0.571143	16	16	0.973384
ENSG00000188599	NPIPP1	PD	0.344372	0.730566	0.216124	3.54874e-53	48	49	0.973415
ENSG00000120129	DUSP1	PD	0.344126	0.730752	2.14173e-06	0.964611	33	33	0.973593
ENSG00000082213	C5orf22	PD	-0.343987	0.730856	0.0840809	1.52977e-19	70	71	0.973663
ENSG00000224790	AP000704.1	PD	-0.34365	0.73111	0.0237257	2.64746e-06	8	8	0.97386
ENSG00000186283	TOR3A	PD	0.343623	0.73113	0.0400931	8.04273e-10	42	42	0.97386
ENSG00000075043	KCNQ2	PD	0.343584	0.731159	0.00011557	0.74575	17	17	0.97386
ENSG00000240922	LSAMP-AS1	PD	-0.343308	0.731367	1.22912e-05	0.915765	2	2	0.974067
ENSG00000255910	AC024901.1	PD	0.343101	0.731523	0.000516132	0.491668	26	26	0.974206
ENSG00000008517	IL32	PD	0.34293	0.731651	0.0621543	6.05899e-15	4	4	0.974256
ENSG00000262700	AC133552.3	PD	-0.342867	0.731698	0.152077	2.47578e-36	40	42	0.974256
ENSG00000272416	AC025175.1	PD	0.342844	0.731716	7.97605e-05	0.787546	14	14	0.974256
ENSG00000262246	CORO7	PD	0.342761	0.731778	0.279575	1.82536e-71	16	16	0.974261
ENSG00000141741	MIEN1	PD	0.342588	0.731908	0.170926	2.36287e-40	17	19	0.974261
ENSG00000259048	AL392023.2	PD	-0.342537	0.731947	0.00309443	0.0928279	9	9	0.974261
ENSG00000103034	NDRG4	PD	0.342524	0.731957	0.0613186	1.92745e-14	40	40	0.974261
ENSG00000259207	ITGB3	PD	0.342407	0.732044	0.11731	3.15134e-27	11	11	0.974261
ENSG00000007944	MYLIP	PD	0.342279	0.732141	0.0216968	7.30207e-06	48	48	0.974261
ENSG00000267575	AC006504.5	PD	-0.342095	0.732279	0.0293221	1.53458e-07	18	18	0.974261
ENSG00000218418	AL591135.1	PD	0.342068	0.7323	0.0017871	0.201248	1	1	0.974261
ENSG00000002016	RAD52	PD	-0.342012	0.732342	0.196938	3.73891e-47	27	27	0.974261
ENSG00000101082	SLA2	PD	-0.341802	0.7325	0.000485014	0.505287	1	1	0.974261
ENSG00000178038	ALS2CL	PD	-0.341721	0.732561	0.200637	3.06963e-48	63	63	0.974261
ENSG00000179292	TMEM151A	PD	-0.341704	0.732574	0.0168243	8.22396e-05	16	16	0.974261
ENSG00000204540	PSORS1C1	PD	-0.341587	0.732662	0.010684	0.00173102	5	20	0.974261
ENSG00000239617	AC073610.1	PD	-0.341549	0.732691	0.0280814	2.51182e-07	6	6	0.974261
ENSG00000092841	MYL6	PD	0.341533	0.732702	0.00507883	0.0312138	34	35	0.974261
ENSG00000092036	HAUS4	PD	-0.34138	0.732818	0.314987	1.05275e-81	14	14	0.974261
ENSG00000241163	LINC00877	PD	-0.341336	0.732851	0.0793071	2.42329e-18	29	29	0.974261
ENSG00000142546	NOSIP	PD	-0.341307	0.732872	0.00317513	0.0867542	19	19	0.974261
ENSG00000250410	AC112722.1	PD	-0.341293	0.732883	3.76814e-05	0.852505	11	12	0.974261
ENSG00000272556	GTF2IP13	PD	0.341234	0.732928	0.0220094	6.41322e-06	15	15	0.974261
ENSG00000121274	PAPD5	PD	0.34118	0.732968	0.028162	2.9248e-07	8	8	0.974261
ENSG00000250846	EPHA5-AS1	PD	0.341162	0.732981	0.00928915	0.00352476	7	7	0.974261
ENSG00000132341	RAN	PD	0.341122	0.733012	0.0726501	6.86615e-17	58	59	0.974261
ENSG00000180644	PRF1	PD	0.34112	0.733013	7.86352e-07	0.97889	14	14	0.974261
ENSG00000141425	RPRD1A	PD	-0.341048	0.733067	0.0358332	5.20864e-09	30	31	0.974261
ENSG00000211448	DIO2	PD	0.340955	0.733138	6.71556e-06	0.937887	21	21	0.974261
ENSG00000182566	CLEC4G	PD	0.340679	0.733345	0.0690456	4.77463e-16	68	69	0.974261
ENSG00000250198	LINC02199	PD	-0.340561	0.733434	0.0679994	7.70505e-16	11	11	0.974261
ENSG00000260425	AL031709.1	PD	-0.340291	0.733638	0.00650104	0.0146613	19	19	0.974261
ENSG00000229352	AC007563.1	PD	-0.340248	0.73367	2.49744e-05	0.880001	4	4	0.974261
ENSG00000141867	BRD4	PD	-0.340234	0.73368	0.000594168	0.461731	29	31	0.974261
ENSG00000237945	LINC00649	PD	-0.340229	0.733684	0.0869795	3.28192e-20	21	21	0.974261
ENSG00000143001	TMEM61	PD	0.340208	0.7337	3.02144e-05	0.868269	1	1	0.974261
ENSG00000175387	SMAD2	PD	0.340153	0.733741	0.00644504	0.0150541	3	3	0.974261
ENSG00000244301	AOX3P	PD	-0.340086	0.733791	0.0119804	0.000906635	4	4	0.974261
ENSG00000143369	ECM1	PD	0.339932	0.733908	0.0117493	0.00100203	24	28	0.974261
ENSG00000229657	AL391822.1	PD	-0.339906	0.733927	0.0252212	1.3486e-06	38	39	0.974261
ENSG00000240303	ACAD11	PD	-0.339815	0.733996	0.050237	4.49952e-12	21	22	0.974261
ENSG00000125462	C1orf61	PD	0.339758	0.734039	0.00913746	0.00369938	20	20	0.974261
ENSG00000177058	SLC38A9	PD	0.33962	0.734143	0.0533871	1.00008e-12	33	33	0.974261
ENSG00000239627	RPL12P20	PD	-0.339544	0.7342	0.000171266	0.69339	1	1	0.974261
ENSG00000135924	DNAJB2	PD	0.339461	0.734263	0.00348316	0.071633	29	29	0.974261
ENSG00000273179	AC092535.4	PD	-0.339412	0.734299	0.000722258	0.417239	2	2	0.974261
ENSG00000171243	SOSTDC1	PD	0.339355	0.734342	0.214866	2.37476e-52	65	69	0.974261
ENSG00000130717	UCK1	PD	0.33926	0.734414	0.134241	1.77558e-31	23	24	0.974261
ENSG00000174977	AC026271.1	PD	-0.339137	0.734506	0.000173013	0.69019	10	10	0.974261
ENSG00000182050	MGAT4C	PD	0.339084	0.734547	0.0655381	2.58881e-15	41	42	0.974261
ENSG00000168615	ADAM9	PD	0.339082	0.734548	0.0567831	1.88099e-13	25	26	0.974261
ENSG00000183662	FAM19A1	PD	-0.339066	0.73456	0.00638119	0.0154474	35	36	0.974261
ENSG00000115539	PDCL3	PD	-0.339057	0.734567	0.0550701	2.66872e-13	18	18	0.974261
ENSG00000175591	P2RY2	PD	-0.339029	0.734588	0.00727282	0.00957736	28	28	0.974261
ENSG00000225265	TAF1A-AS1	PD	-0.338967	0.734635	0.119976	4.13051e-28	34	35	0.974261
ENSG00000139737	SLAIN1	PD	0.338964	0.734637	0.0354664	7.37743e-09	38	38	0.974261
ENSG00000258741	AC091544.3	PD	0.338937	0.734657	0.0356438	6.74744e-09	25	25	0.974261
ENSG00000031823	RANBP3	PD	0.338873	0.734705	0.000410507	0.540509	2	3	0.974261
ENSG00000169676	DRD5	PD	0.338836	0.734733	0.0903499	7.22199e-21	70	70	0.974261
ENSG00000049246	PER3	PD	-0.338833	0.734736	0.00368568	0.0645146	25	25	0.974261
ENSG00000186204	CYP4F12	PD	-0.338559	0.734942	0.25715	7.504e-64	36	36	0.974261
ENSG00000161057	PSMC2	PD	0.338547	0.734951	0.000503208	0.496785	3	3	0.974261
ENSG00000169122	FAM110B	PD	0.338523	0.734969	0.0352621	9.5247e-09	44	45	0.974261
ENSG00000226852	RP1-212P9.2	PD	0.338158	0.735244	0.00108555	0.318832	6	6	0.974261
ENSG00000085231	AK6	PD	0.338119	0.735274	0.0347061	1.15848e-08	9	9	0.974261
ENSG00000240549	THOC7-AS1	PD	-0.338084	0.7353	4.16386e-05	0.845609	1	1	0.974261
ENSG00000128655	PDE11A	PD	-0.338062	0.735316	0.0359847	6.28095e-09	5	6	0.974261
ENSG00000088727	KIF9	PD	0.337983	0.735376	0.00645198	0.0150475	10	10	0.974261
ENSG00000272604	AC073073.2	PD	-0.337946	0.735404	0.000346911	0.572874	4	4	0.974261
ENSG00000089916	GPATCH2L	PD	-0.337881	0.735453	0.0690493	4.84958e-16	29	29	0.974261
ENSG00000103507	BCKDK	PD	-0.337729	0.735567	3.43407e-05	0.859912	8	9	0.974261
ENSG00000176125	UFSP1	PD	0.337724	0.735571	0.0203424	1.41741e-05	10	10	0.974261
ENSG00000231427	LINC01445	PD	0.337686	0.7356	0.0144425	0.000249169	3	3	0.974261
ENSG00000197461	PDGFA	PD	0.337574	0.735684	0	1	2	3	0.974261
ENSG00000104951	IL4I1	PD	0.337568	0.735689	0.000962817	0.348449	40	42	0.974261
ENSG00000264007	AC104564.3	PD	-0.33742	0.7358	0.00128769	0.275448	1	1	0.974261
ENSG00000168724	DNAJC21	PD	0.337399	0.735816	0.0634392	6.50995e-15	24	24	0.974261
ENSG00000235272	FAM103A2P	PD	-0.337278	0.735907	0.000910031	0.362192	14	14	0.974261
ENSG00000112110	MRPL18	PD	0.337208	0.73596	0.388308	1.14591e-109	12	12	0.974261
ENSG00000143545	RAB13	PD	0.337202	0.735965	7.97023e-05	0.787303	12	12	0.974261
ENSG00000065615	CYB5R4	PD	0.337196	0.735969	0.00473086	0.0346926	54	54	0.974261
ENSG00000240616	RPS6P25	PD	0.337195	0.73597	3.60433e-05	0.856373	4	4	0.974261
ENSG00000106701	FSD1L	PD	0.337193	0.735971	0.0221596	5.99447e-06	22	22	0.974261
ENSG00000259520	AC051619.5	PD	-0.337191	0.735973	0.48048	3.68895e-147	26	26	0.974261
ENSG00000100056	ESS2	PD	-0.337181	0.735981	0.0977582	1.089e-22	22	22	0.974261
ENSG00000133983	COX16	PD	0.337124	0.736023	0.226588	3.87906e-55	24	24	0.974261
ENSG00000137700	SLC37A4	PD	0.336964	0.736144	1.11058e-05	0.919896	15	16	0.974353
ENSG00000145362	ANK2	PD	0.336732	0.736319	0.0017856	0.200678	16	16	0.974388
ENSG00000108262	GIT1	PD	0.336601	0.736418	0.0135738	0.000411653	52	52	0.974388
ENSG00000237359	AL354977.2	PD	0.336585	0.736429	0.01753	5.54834e-05	82	84	0.974388
ENSG00000232973	CYP1B1-AS1	PD	-0.336582	0.736432	0.175691	1.21544e-41	41	41	0.974388
ENSG00000243445	AC106820.1	PD	-0.336499	0.736494	0.00675835	0.0128423	9	9	0.974388
ENSG00000150403	TMCO3	PD	-0.336425	0.736551	0.249021	1.86346e-63	53	53	0.974388
ENSG00000011600	TYROBP	PD	-0.336357	0.736602	0.00191532	0.185598	2	2	0.974388
ENSG00000157856	DRC1	PD	-0.336327	0.736624	0.268119	3.18866e-67	37	37	0.974388
ENSG00000108443	RPS6KB1	PD	0.336134	0.736769	0.191382	1.59194e-45	11	11	0.974388
ENSG00000109610	SOD3	PD	-0.336134	0.73677	0.0591591	5.80397e-14	24	24	0.974388
ENSG00000095970	TREM2	PD	-0.336112	0.736787	3.31809e-07	0.985913	2	2	0.974388
ENSG00000269961	AC010359.1	PD	-0.336084	0.736807	0.000293089	0.602503	41	41	0.974388
ENSG00000163611	SPICE1	PD	-0.335939	0.736917	0.0490163	1.07102e-11	21	21	0.974388
ENSG00000139318	DUSP6	PD	-0.335935	0.73692	0.000295365	0.603927	4	4	0.974388
ENSG00000183114	FAM43B	PD	-0.335836	0.736995	0.00848163	0.00523933	9	9	0.974388
ENSG00000264057	AC103810.1	PD	-0.335828	0.737001	0.00043669	0.526374	2	2	0.974388
ENSG00000268673	AC004597.1	PD	0.335527	0.737228	0.1973	9.60376e-48	62	62	0.974592
ENSG00000188243	COMMD6	PD	-0.335486	0.737259	5.60253e-05	0.82119	4	4	0.974592
ENSG00000235568	NFAM1	PD	0.335222	0.737458	4.94758e-05	0.831906	22	23	0.974694
ENSG00000150760	DOCK1	PD	-0.335129	0.737528	0.072464	7.32989e-17	41	43	0.974694
ENSG00000224441	AC068831.2	PD	-0.335126	0.73753	8.53014e-05	0.780451	2	2	0.974694
ENSG00000103274	NUBP1	PD	-0.335074	0.73757	0.00029493	0.604609	10	10	0.974694
ENSG00000169105	CHST14	PD	-0.334778	0.737793	1.17676e-06	0.973895	8	8	0.974694
ENSG00000254779	EGLN1P1	PD	0.334667	0.737876	0.000290847	0.607267	16	16	0.974694
ENSG00000231500	RPS18	PD	-0.334664	0.737879	0.34347	1.72393e-92	29	31	0.974694
ENSG00000087087	SRRT	PD	-0.334636	0.7379	7.30886e-05	0.79675	1	1	0.974694
ENSG00000163527	STT3B	PD	-0.334625	0.737908	0.00105239	0.327597	10	10	0.974694
ENSG00000230551	AC021078.1	PD	0.334576	0.737945	4.93768e-07	0.981714	12	12	0.974694
ENSG00000065154	OAT	PD	-0.334532	0.737978	0.0204835	1.19394e-05	11	11	0.974694
ENSG00000130766	SESN2	PD	-0.334457	0.738035	3.61491e-05	0.855891	19	19	0.974694
ENSG00000166557	TMED3	PD	-0.334374	0.738098	5.53481e-06	0.942221	6	6	0.974694
ENSG00000123124	WWP1	PD	0.334309	0.738146	0.0207636	1.17367e-05	28	28	0.974694
ENSG00000053328	METTL24	PD	-0.334308	0.738147	0.0470341	2.65044e-11	38	38	0.974694
ENSG00000104497	SNX16	PD	0.334279	0.738169	0.497246	6.017e-156	43	43	0.974694
ENSG00000189339	SLC35E2B	PD	-0.334181	0.738243	0.0246181	1.68951e-06	16	16	0.974694
ENSG00000256085	AC130404.1	PD	0.334146	0.738269	0.000111691	0.750312	10	10	0.974694
ENSG00000233196	AL096803.2	PD	-0.333947	0.73842	0.0365891	4.17764e-09	33	33	0.974824
ENSG00000103671	TRIP4	PD	0.333863	0.738483	0.128803	4.00213e-30	31	32	0.974839
ENSG00000188554	NBR1	PD	0.333653	0.738642	0.0531093	1.41826e-12	19	19	0.974851
ENSG00000259291	ZNF710-AS1	PD	0.333647	0.738646	0.0206288	1.15203e-05	25	26	0.974851
ENSG00000101425	BPI	PD	0.333645	0.738647	2.51637e-05	0.87947	15	15	0.974851
ENSG00000255248	MIR100HG	PD	0.333409	0.738825	0.11379	1.70124e-26	30	30	0.975013
ENSG00000041802	LSG1	PD	-0.333296	0.73891	0.380031	4.92888e-105	45	46	0.975013
ENSG00000149260	CAPN5	PD	0.333189	0.738992	0.0965541	2.7535e-22	21	22	0.975013
ENSG00000092929	UNC13D	PD	-0.333156	0.739016	0.0334639	2.31252e-08	11	11	0.975013
ENSG00000100294	MCAT	PD	-0.333104	0.739056	0.0935229	1.18844e-21	51	53	0.975013
ENSG00000080298	RFX3	PD	-0.333064	0.739086	0	1	4	4	0.975013
ENSG00000100325	ASCC2	PD	0.333	0.739134	0.0366775	4.15604e-09	13	13	0.975013
ENSG00000167972	ABCA3	PD	-0.332824	0.739267	0.000470426	0.511259	57	58	0.97507
ENSG00000174173	TRMT10C	PD	-0.332806	0.739281	0.00853912	0.00511316	19	21	0.97507
ENSG00000223837	AL645941.1	PD	0.332516	0.7395	0.000252524	0.631372	1	2	0.97509
ENSG00000133878	DUSP26	PD	0.33237	0.73961	0.0152104	0.000175744	26	26	0.97509
ENSG00000134138	MEIS2	PD	-0.332349	0.739626	0.00163833	0.220328	12	12	0.97509
ENSG00000110066	KMT5B	PD	-0.332218	0.739725	0.00139266	0.259031	3	3	0.97509
ENSG00000071054	MAP4K4	PD	0.332216	0.739726	0.0723552	7.72322e-17	13	13	0.97509
ENSG00000121377	TAS2R7	PD	-0.332132	0.73979	0.0104908	0.00189449	6	11	0.97509
ENSG00000196704	AMZ2	PD	-0.332121	0.739798	0.0334114	1.82479e-08	33	35	0.97509
ENSG00000260602	HMGN2P40	PD	0.332082	0.739827	6.22121e-05	0.811687	18	18	0.97509
ENSG00000228939	AKT3-IT1	PD	-0.332039	0.739859	0.00636303	0.0153779	2	2	0.97509
ENSG00000138814	PPP3CA	PD	-0.331247	0.740458	0.0276563	3.68845e-07	20	20	0.97509
ENSG00000159339	PADI4	PD	0.331181	0.740508	0.498532	4.70985e-155	14	14	0.97509
ENSG00000175087	PDIK1L	PD	0.331145	0.740535	0.0715865	1.03026e-16	23	23	0.97509
ENSG00000140718	FTO	PD	-0.331123	0.740551	0.097651	1.05336e-22	31	32	0.97509
ENSG00000228198	OR2M3	PD	0.331073	0.74059	0.0824711	4.80396e-19	27	29	0.97509
ENSG00000150764	DIXDC1	PD	-0.330988	0.740654	0.00171036	0.21169	21	23	0.97509
ENSG00000112655	PTK7	PD	-0.330862	0.740749	0.0228866	3.63884e-06	21	21	0.97509
ENSG00000229859	PGA3	PD	0.330843	0.740763	0.0681838	6.18555e-16	42	43	0.97509
ENSG00000197386	HTT	PD	-0.330809	0.740789	0.0321733	3.6054e-08	32	32	0.97509
ENSG00000148297	MED22	PD	-0.330787	0.740805	0.0136319	0.000393389	37	40	0.97509
ENSG00000268266	AC003005.2	PD	-0.330753	0.740831	0.275241	2.28095e-69	27	28	0.97509
ENSG00000112941	PAPD7	PD	-0.330683	0.740884	0.0249669	1.46364e-06	18	18	0.97509
ENSG00000163702	IL17RC	PD	-0.330514	0.741011	0.174054	5.03868e-41	24	26	0.97509
ENSG00000231721	LINC-PINT	PD	0.330427	0.741077	0.0541013	8.23998e-13	10	14	0.97509
ENSG00000141127	PRPSAP2	PD	-0.330392	0.741103	0.347196	8.84545e-94	40	40	0.97509
ENSG00000234318	AC099794.1	PD	-0.330354	0.741132	0.0341862	1.4343e-08	10	11	0.97509
ENSG00000232411	AC009495.2	PD	0.330352	0.741134	0.0276002	4.1082e-07	14	14	0.97509
ENSG00000265888	DSCAS	PD	-0.330341	0.741142	0.0113599	0.00124269	19	19	0.97509
ENSG00000224635	AL391095.1	PD	0.330292	0.741179	0.29897	8.43332e-77	28	28	0.97509
ENSG00000179397	CATSPERE	PD	0.330253	0.741209	0.0117254	0.00101423	27	27	0.97509
ENSG00000158669	GPAT4	PD	-0.330178	0.741265	0.0401092	8.11126e-10	11	11	0.97509
ENSG00000186814	ZSCAN30	PD	-0.330088	0.741333	0.0408637	5.01012e-10	44	45	0.97509
ENSG00000117525	F3	PD	0.330044	0.741367	0.0387858	1.66428e-09	38	39	0.97509
ENSG00000162878	PKDCC	PD	-0.329957	0.741432	0.118712	1.44804e-27	86	87	0.97509
ENSG00000266037	RN7SL3	PD	0.329831	0.741527	2.31827e-05	0.884472	2	2	0.97509
ENSG00000136110	CNMD	PD	-0.329673	0.741647	0.0119407	0.000890442	11	11	0.97509
ENSG00000164056	SPRY1	PD	-0.329569	0.741725	0.135396	1.43849e-31	82	82	0.97509
ENSG00000163735	CXCL5	PD	0.329535	0.741752	0.037608	2.74488e-09	3	3	0.97509
ENSG00000164008	C1orf50	PD	0.329388	0.741862	0.0308707	8.40869e-08	7	7	0.97509
ENSG00000230163	AL122010.1	PD	-0.329289	0.741937	0.0141415	0.000293847	22	22	0.97509
ENSG00000273027	AL844908.2	PD	-0.329281	0.741943	0.112948	3.2845e-26	23	23	0.97509
ENSG00000106144	CASP2	PD	0.329274	0.741949	0.0166807	8.67938e-05	10	10	0.97509
ENSG00000143479	DYRK3	PD	-0.329253	0.741965	6.99776e-06	0.937539	7	9	0.97509
ENSG00000218336	TENM3	PD	-0.329247	0.741969	0.00760485	0.00833632	83	84	0.97509
ENSG00000206199	ANKUB1	PD	0.329221	0.741989	0.00239806	0.139079	3	3	0.97509
ENSG00000250137	AC093607.1	PD	0.329133	0.742055	0.00016946	0.694422	51	52	0.97509
ENSG00000119535	CSF3R	PD	-0.328941	0.7422	0.000114588	0.746473	1	1	0.97509
ENSG00000070770	CSNK2A2	PD	0.328941	0.742201	0.00321537	0.086478	35	35	0.97509
ENSG00000107164	FUBP3	PD	-0.328767	0.742332	0.00186667	0.191942	14	14	0.97509
ENSG00000236776	RPL21P23	PD	-0.328748	0.742346	1.21313e-05	0.916313	31	32	0.97509
ENSG00000129493	HEATR5A	PD	-0.328732	0.742358	0.0610203	2.49387e-14	54	54	0.97509
ENSG00000036257	CUL3	PD	-0.328699	0.742383	0.0261907	6.92791e-07	7	7	0.97509
ENSG00000095637	SORBS1	PD	-0.328534	0.742508	0.025337	1.25476e-06	18	18	0.97509
ENSG00000272240	AC004908.1	PD	0.328439	0.742579	0.0368194	4.06999e-09	10	10	0.97509
ENSG00000165507	C10orf10	PD	0.328369	0.742632	0.0082205	0.0058985	7	7	0.97509
ENSG00000178734	LMO7DN	PD	-0.328228	0.742739	0.0317123	4.60102e-08	85	87	0.97509
ENSG00000146830	GIGYF1	PD	0.328208	0.742755	0.169245	8.21075e-40	41	42	0.97509
ENSG00000242445	RPL7AP11	PD	0.328155	0.742795	0.0602633	2.79876e-14	6	6	0.97509
ENSG00000196739	COL27A1	PD	-0.328148	0.742799	0.0421111	2.92176e-10	81	82	0.97509
ENSG00000089063	TMEM230	PD	-0.328007	0.742906	0.247367	2.7375e-61	25	25	0.97509
ENSG00000204961	PCDHA9	PD	0.327887	0.742997	0.469073	8.4046e-145	49	53	0.97509
ENSG00000137944	KYAT3	PD	0.327699	0.743139	0.754114	0	53	53	0.97509
ENSG00000256321	AC087258.1	PD	-0.327378	0.743382	4.7611e-05	0.834613	28	28	0.97509
ENSG00000272505	AC104964.3	PD	-0.327358	0.743397	0.341955	1.01479e-91	46	46	0.97509
ENSG00000259954	IL21R-AS1	PD	-0.327325	0.743422	0.338417	1.35223e-89	20	20	0.97509
ENSG00000050393	MCUR1	PD	0.32732	0.743426	0.403234	4.90914e-115	32	33	0.97509
ENSG00000272735	AC007881.3	PD	0.327312	0.743432	0.00283708	0.106462	10	11	0.97509
ENSG00000260461	AL133355.1	PD	-0.327263	0.743469	0.0530595	8.32338e-13	13	13	0.97509
ENSG00000154258	ABCA9	PD	0.327126	0.743573	0.0198486	1.5901e-05	34	34	0.97509
ENSG00000156482	RPL30	PD	0.327061	0.743622	0.00136499	0.262769	5	5	0.97509
ENSG00000139364	TMEM132B	PD	0.327036	0.743641	0.0211948	8.83117e-06	63	64	0.97509
ENSG00000233829	AC017078.1	PD	-0.327028	0.743646	1.87537e-05	0.895689	22	22	0.97509
ENSG00000249816	LINC00964	PD	0.326843	0.743787	0.00584201	0.0206979	17	17	0.97509
ENSG00000008128	CDK11A	PD	-0.32673	0.743872	0.0588302	8.04965e-14	24	24	0.97509
ENSG00000204843	DCTN1	PD	0.326629	0.743949	0.00843063	0.00524043	14	14	0.97509
ENSG00000053372	MRTO4	PD	-0.326595	0.743974	0.359508	2.44113e-97	20	21	0.97509
ENSG00000112053	SLC26A8	PD	0.326571	0.743992	0.304109	3.12618e-80	50	50	0.97509
ENSG00000260977	AC016722.3	PD	-0.326457	0.744078	8.52185e-05	0.780521	21	21	0.97509
ENSG00000178033	FAM26E	PD	-0.326438	0.744093	0.000106563	0.754768	4	4	0.97509
ENSG00000163312	HELQ	PD	-0.326434	0.744096	0.00501364	0.0321534	7	8	0.97509
ENSG00000110700	RPS13	PD	0.326404	0.744119	0.0187965	3.1707e-05	10	10	0.97509
ENSG00000236754	AC007666.1	PD	0.326383	0.744134	0.00161339	0.223908	9	10	0.97509
ENSG00000233115	FAM90A11P	PD	-0.326283	0.74421	0.0003978	0.546897	14	14	0.97509
ENSG00000139767	SRRM4	PD	-0.326238	0.744245	0.0124975	0.000670218	35	35	0.97509
ENSG00000125637	PSD4	PD	-0.326213	0.744263	0.08455	1.14863e-19	58	58	0.97509
ENSG00000251369	ZNF550	PD	0.326184	0.744285	0.107494	1.0043e-24	63	64	0.97509
ENSG00000166189	HPS6	PD	-0.326132	0.744325	0.00314747	0.0901246	7	7	0.97509
ENSG00000115652	UXS1	PD	0.326109	0.744342	0.0326062	3.28924e-08	18	20	0.97509
ENSG00000158863	FAM160B2	PD	0.326067	0.744374	5.34839e-05	0.825914	6	6	0.97509
ENSG00000176248	ANAPC2	PD	0.32603	0.744402	1.13538e-05	0.919411	10	10	0.97509
ENSG00000196091	MYBPC1	PD	0.32585	0.744538	0.329893	4.40004e-88	78	78	0.97509
ENSG00000273406	AC245008.1	PD	0.325809	0.744569	0	1	19	21	0.97509
ENSG00000182487	NCF1B	PD	0.325718	0.744638	4.7781e-09	0.997214	24	34	0.97509
ENSG00000177885	GRB2	PD	-0.32569	0.744659	0.048535	1.40927e-11	19	19	0.97509
ENSG00000133962	CATSPERB	PD	0.325638	0.744698	0.0486283	1.17146e-11	28	28	0.97509
ENSG00000124074	ENKD1	PD	-0.325555	0.744761	0.00076286	0.402886	6	6	0.97509
ENSG00000119139	TJP2	PD	0.325528	0.744781	0.000259615	0.62639	18	18	0.97509
ENSG00000251414	AC138956.2	PD	0.325521	0.744787	9.25761e-05	0.771436	4	4	0.97509
ENSG00000239922	AC092958.1	PD	-0.325516	0.744791	4.83709e-05	0.834198	2	2	0.97509
ENSG00000069974	RAB27A	PD	0.325485	0.744814	0.315004	2.70256e-83	33	34	0.97509
ENSG00000119965	C10orf88	PD	-0.325448	0.744842	0.050543	3.157e-12	2	2	0.97509
ENSG00000215712	TMEM242	PD	0.325181	0.745044	0.100882	2.85316e-23	24	27	0.97509
ENSG00000265750	AC090772.3	PD	0.32518	0.745045	0.021255	8.32168e-06	21	21	0.97509
ENSG00000101489	CELF4	PD	0.325128	0.745084	0.00400719	0.0550691	7	7	0.97509
ENSG00000262484	CCER2	PD	-0.325049	0.745144	0.0120959	0.000832665	11	11	0.97509
ENSG00000138614	INTS14	PD	-0.325026	0.745162	0.000364947	0.563962	5	5	0.97509
ENSG00000111711	GOLT1B	PD	0.324952	0.745218	0.0448334	7.5828e-11	6	6	0.97509
ENSG00000145832	SLC25A48	PD	0.324892	0.745263	0.0949242	3.66603e-22	37	37	0.97509
ENSG00000164530	PI16	PD	0.324852	0.745293	0.105879	1.82092e-24	28	28	0.97509
ENSG00000145687	SSBP2	PD	0.324821	0.745317	0.0553943	4.39447e-13	8	8	0.97509
ENSG00000011422	PLAUR	PD	-0.324741	0.745377	0.0034747	0.0731662	34	35	0.97509
ENSG00000075884	ARHGAP15	PD	-0.324656	0.745441	0.0252729	1.20982e-06	82	83	0.97509
ENSG00000250371	AC007370.2	PD	0.324564	0.745511	0.0124295	0.000676458	8	8	0.97509
ENSG00000243444	PALM2	PD	-0.324419	0.745621	0.0598115	3.52927e-14	42	43	0.97509
ENSG00000239722	IMP3P2	PD	-0.324341	0.74568	0.001989	0.177925	16	16	0.97509
ENSG00000263551	AP005328.1	PD	0.324314	0.7457	1.23211e-05	0.915663	1	1	0.97509
ENSG00000249188	ENPP7P1	PD	0.324254	0.745746	0.00720045	0.00989507	5	5	0.97509
ENSG00000220920	AL023807.1	PD	0.323918	0.746	0.000416366	0.537492	1	1	0.97509
ENSG00000226763	SRRM5	PD	-0.323889	0.746022	0.00168512	0.215162	12	13	0.97509
ENSG00000240244	GAPDHP33	PD	0.323861	0.746043	0.00117658	0.299673	8	8	0.97509
ENSG00000258099	ATXN2-AS	PD	0.32383	0.746067	0.000189729	0.677019	5	5	0.97509
ENSG00000128536	CDHR3	PD	-0.323811	0.746081	0.200874	4.0047e-48	25	25	0.97509
ENSG00000111641	NOP2	PD	-0.323806	0.746085	0.000136004	0.72819	3	3	0.97509
ENSG00000120903	CHRNA2	PD	0.323805	0.746086	0.0162706	0.00010137	11	11	0.97509
ENSG00000245648	AC022075.1	PD	0.323698	0.746167	0.181953	2.49102e-43	10	12	0.97509
ENSG00000250432	LINC01598	PD	0.323655	0.7462	0.0149395	0.000204577	4	4	0.97509
ENSG00000213186	TRIM59	PD	-0.323528	0.746295	0.0526566	1.79532e-12	18	18	0.97509
ENSG00000137225	CAPN11	PD	0.323514	0.746306	0.102115	1.04744e-23	7	7	0.97509
ENSG00000272829	AC002470.1	PD	0.323485	0.746328	0.00078169	0.398088	15	16	0.97509
ENSG00000214216	IQCJ	PD	-0.32335	0.74643	0.000376993	0.557837	14	14	0.97509
ENSG00000269584	TDGF1P7	PD	-0.323317	0.746456	0.000508418	0.496671	4	4	0.97509
ENSG00000104760	FGL1	PD	0.32329	0.746476	0.157314	9.79971e-37	37	37	0.97509
ENSG00000033867	SLC4A7	PD	-0.323218	0.74653	0.0542807	6.11486e-13	20	21	0.97509
ENSG00000253816	AC138866.1	PD	0.323183	0.746556	0.0386877	1.81706e-09	20	21	0.97509
ENSG00000160062	ZBTB8A	PD	-0.323126	0.7466	0.00040274	0.542333	1	1	0.97509
ENSG00000183653	GRIK1-AS2	PD	0.323031	0.746672	0.000579531	0.466484	4	4	0.97509
ENSG00000240509	RPL34P18	PD	-0.322907	0.746765	0	1	4	4	0.97509
ENSG00000101161	PRPF6	PD	0.322872	0.746792	0.0777284	5.29935e-18	36	37	0.97509
ENSG00000273216	AC002059.1	PD	0.32287	0.746794	0.000131198	0.729582	10	10	0.97509
ENSG00000243197	TUSC7	PD	-0.32283	0.746824	0.0002863	0.610137	15	16	0.97509
ENSG00000127903	ZNF835	PD	0.322778	0.746864	2.49954e-05	0.880095	2	2	0.97509
ENSG00000178235	SLITRK1	PD	0.322701	0.746922	0.0156917	0.000141226	23	23	0.97509
ENSG00000136161	RCBTB2	PD	-0.322693	0.746928	0.0105724	0.00174976	3	3	0.97509
ENSG00000152785	BMP3	PD	0.322582	0.747012	0.0970866	1.31203e-22	46	47	0.97509
ENSG00000118454	ANKRD13C	PD	0.322373	0.74717	0.00246974	0.132185	7	7	0.97509
ENSG00000151773	CCDC122	PD	0.322232	0.747277	0.294615	1.32107e-77	52	55	0.97509
ENSG00000073614	KDM5A	PD	-0.32217	0.747324	0.01679	7.831e-05	46	46	0.97509
ENSG00000141956	PRDM15	PD	0.322159	0.747332	0.236053	9.93678e-58	10	12	0.97509
ENSG00000182621	PLCB1	PD	0.322143	0.747345	0.0916661	4.10424e-21	33	33	0.97509
ENSG00000149269	PAK1	PD	-0.32204	0.747422	0.0456282	5.00858e-11	15	15	0.97509
ENSG00000117758	STX12	PD	-0.32197	0.747475	7.06753e-05	0.800246	20	20	0.97509
ENSG00000197958	RPL12	PD	-0.321959	0.747484	0.5152	1.36925e-163	41	41	0.97509
ENSG00000258844	AL162511.1	PD	0.321921	0.747513	1.43935e-06	0.970908	8	8	0.97509
ENSG00000116183	PAPPA2	PD	0.321871	0.747551	0.0913975	4.72804e-21	44	45	0.97509
ENSG00000216802	AL590617.1	PD	0.321769	0.747628	0.000608624	0.456838	4	5	0.97509
ENSG00000236432	AC097662.1	PD	0.321751	0.747641	0.0705784	2.16515e-16	26	26	0.97509
ENSG00000136167	LCP1	PD	0.321711	0.747672	0.0139795	0.000341225	5	5	0.97509
ENSG00000183655	KLHL25	PD	0.32145	0.747869	0.0107578	0.00165449	37	37	0.97509
ENSG00000070366	SMG6	PD	-0.321375	0.747926	0.0677336	5.24602e-16	26	29	0.97509
ENSG00000225885	AC023590.1	PD	-0.321317	0.74797	2.48751e-07	0.988094	14	14	0.97509
ENSG00000244137	AL512328.1	PD	0.321306	0.747979	0.0282889	2.88662e-07	6	6	0.97509
ENSG00000196597	ZNF782	PD	-0.321115	0.748123	0.000155938	0.706321	16	16	0.97509
ENSG00000226355	AL353803.1	PD	0.320987	0.74822	6.42195e-05	0.809499	6	6	0.97509
ENSG00000170091	HGNC:24955	PD	-0.320952	0.748247	0.0326632	2.96085e-08	42	42	0.97509
ENSG00000125834	STK35	PD	0.320923	0.748269	0.0321519	4.34975e-08	5	5	0.97509
ENSG00000260645	AL359715.3	PD	0.320892	0.748292	0.0752539	1.51015e-17	12	12	0.97509
ENSG00000203747	FCGR3A	PD	-0.320776	0.74838	0.0305893	9.34434e-08	40	40	0.97509
ENSG00000162244	RPL29	PD	0.320761	0.748392	0.216297	2.0284e-52	91	94	0.97509
ENSG00000268538	KIAA1658	PD	-0.32075	0.7484	0.000197751	0.671261	1	1	0.97509
ENSG00000233927	RPS28	PD	-0.320667	0.748463	0.643197	3.19048e-244	44	45	0.97509
ENSG00000133318	RTN3	PD	0.320639	0.748484	0.000953753	0.350702	21	21	0.97509
ENSG00000137038	DMAC1	PD	-0.320638	0.748484	0.0281554	3.07318e-07	32	34	0.97509
ENSG00000149243	KLHL35	PD	-0.320625	0.748495	0.019413	2.23933e-05	5	5	0.97509
ENSG00000148343	MIGA2	PD	0.320548	0.748553	0.00207675	0.16855	15	15	0.97509
ENSG00000172987	HPSE2	PD	-0.320539	0.74856	0.0261881	7.40488e-07	32	33	0.97509
ENSG00000107331	ABCA2	PD	-0.320445	0.748631	0.000388263	0.552535	6	6	0.97509
ENSG00000196313	POM121	PD	-0.320252	0.748777	0.000939193	0.354402	21	24	0.97509
ENSG00000179342	AC008267.1	PD	0.320222	0.7488	0.00156976	0.231254	1	1	0.97509
ENSG00000197380	DACT3	PD	-0.320121	0.748876	0.00037427	0.55826	4	4	0.97509
ENSG00000136527	TRA2B	PD	0.320009	0.748962	0.0296873	1.32598e-07	12	12	0.97509
ENSG00000116741	RGS2	PD	0.320007	0.748963	0.000676984	0.431721	30	31	0.97509
ENSG00000139291	TMEM19	PD	-0.320004	0.748965	0.0667405	1.27813e-15	5	5	0.97509
ENSG00000247708	STX18-AS1	PD	0.320001	0.748967	0.0148977	0.000192249	14	15	0.97509
ENSG00000155903	RASA2	PD	-0.319977	0.748986	0.0635563	2.64316e-15	29	29	0.97509
ENSG00000155393	HEATR3	PD	0.319945	0.74901	0.302895	1.2095e-78	22	23	0.97509
ENSG00000151151	IPMK	PD	0.319852	0.749081	0.030013	1.20873e-07	34	35	0.97509
ENSG00000256250	AC073912.1	PD	-0.3198	0.74912	0.0366954	4.22812e-09	8	8	0.97509
ENSG00000196262	PPIA	PD	0.319625	0.749253	0.0039081	0.0582264	12	12	0.97509
ENSG00000205363	C15orf59	PD	-0.319608	0.749265	0.121242	3.72022e-28	43	43	0.97509
ENSG00000152256	PDK1	PD	-0.319573	0.749292	0.0450842	7.77492e-11	10	10	0.97509
ENSG00000124251	TP53TG5	PD	-0.319522	0.749331	0.000558354	0.473894	33	34	0.97509
ENSG00000180015	AC093909.1	PD	0.319362	0.749452	0	1	4	4	0.97509
ENSG00000198700	IPO9	PD	0.319353	0.749459	0.214476	1.83319e-52	49	49	0.97509
ENSG00000122778	KIAA1549	PD	-0.319267	0.749524	0.0177091	4.44157e-05	3	3	0.97509
ENSG00000266371	AC079915.1	PD	-0.319264	0.749527	0.00615126	0.0175068	10	10	0.97509
ENSG00000250668	LINC02123	PD	0.319247	0.749539	0.0013501	0.266081	36	36	0.97509
ENSG00000155660	PDIA4	PD	0.319208	0.749569	0.127787	1.02465e-29	11	11	0.97509
ENSG00000234964	FABP5P7	PD	-0.319167	0.7496	1.0604e-05	0.921736	1	1	0.97509
ENSG00000218475	ACTG1P18	PD	0.319147	0.749615	1.18086e-06	0.973849	6	6	0.97509
ENSG00000273237	AC004520.1	PD	0.319138	0.749622	1.4102e-07	0.988606	5	5	0.97509
ENSG00000122970	IFT81	PD	-0.318946	0.749767	0.0134425	0.000435864	12	12	0.975211
ENSG00000100284	TOM1	PD	0.31887	0.749825	0.0184417	3.55344e-05	20	21	0.975219
ENSG00000116199	FAM20B	PD	0.31814	0.750379	0.219425	3.44436e-53	30	30	0.975803
ENSG00000213246	SUPT4H1	PD	0.317981	0.750499	0.126693	1.17522e-29	12	12	0.975803
ENSG00000157193	LRP8	PD	-0.317969	0.750508	0.115412	4.34532e-27	31	32	0.975803
ENSG00000067167	TRAM1	PD	0.31795	0.750523	0.0303627	9.94782e-08	8	8	0.975803
ENSG00000134851	TMEM165	PD	-0.317853	0.750597	0.326079	8.73966e-86	58	58	0.975803
ENSG00000145703	IQGAP2	PD	-0.317754	0.750672	0.00799666	0.00682093	12	12	0.975803
ENSG00000155330	C16orf87	PD	0.317716	0.7507	0.000361928	0.565745	1	1	0.975803
ENSG00000104381	GDAP1	PD	-0.317621	0.750773	1.37189e-06	0.971443	3	3	0.975803
ENSG00000185823	NPAP1	PD	-0.317595	0.750792	0.112614	6.07995e-26	81	82	0.975803
ENSG00000262691	AC040160.1	PD	-0.317585	0.7508	0.000482464	0.507073	1	1	0.975803
ENSG00000270022	Z93241.1	PD	0.317422	0.750923	2.13537e-06	0.965699	5	5	0.975803
ENSG00000177302	TOP3A	PD	0.317176	0.75111	0.173289	4.22762e-41	38	39	0.975803
ENSG00000224578	HNRNPA1P48	PD	-0.317163	0.75112	7.84877e-07	0.978425	7	7	0.975803
ENSG00000147813	NAPRT	PD	0.317091	0.751174	0.717358	0	33	36	0.975803
ENSG00000256667	KLRA1P	PD	0.317057	0.7512	0.00134684	0.265377	1	1	0.975803
ENSG00000235173	HGH1	PD	0.316984	0.751256	0.0094755	0.00314861	44	46	0.975803
ENSG00000236456	AL035458.1	PD	-0.316896	0.751323	4.643e-06	0.948668	4	4	0.975803
ENSG00000261480	GOLGA8M	PD	-0.316886	0.75133	0.000143661	0.716148	2	2	0.975803
ENSG00000104299	INTS9	PD	0.316885	0.751331	8.22388e-05	0.783024	3	4	0.975803
ENSG00000135218	CD36	PD	0.316825	0.751376	0.0615772	1.64284e-14	24	25	0.975803
ENSG00000088926	F11	PD	0.316793	0.751401	0.12365	5.92174e-29	17	17	0.975803
ENSG00000147655	RSPO2	PD	-0.316772	0.751417	0.233291	2.69912e-57	35	35	0.975803
ENSG00000251495	PPIAP11	PD	0.316533	0.751598	0.00042493	0.532069	2	2	0.975864
ENSG00000173826	KCNH6	PD	-0.316509	0.751616	0.00557358	0.0237006	9	9	0.975864
ENSG00000139131	YARS2	PD	-0.31638	0.751714	0.00207701	0.166774	1	1	0.975864
ENSG00000270139	AP001172.2	PD	0.316377	0.751716	0.000616082	0.451591	2	2	0.975864
ENSG00000260578	AC110597.1	PD	-0.316368	0.751723	0.0187622	2.72725e-05	3	3	0.975864
ENSG00000178394	HTR1A	PD	0.315924	0.75206	0.0351721	8.3584e-09	29	30	0.976157
ENSG00000108344	PSMD3	PD	0.315897	0.752081	0.0216987	6.9976e-06	13	13	0.976157
ENSG00000151718	WWC2	PD	-0.315849	0.752117	0.00178511	0.20194	45	45	0.976157
ENSG00000272636	DOC2B	PD	0.315797	0.752157	0.00549635	0.0243312	14	15	0.976157
ENSG00000271947	AC017076.1	PD	0.31571	0.752222	0.198706	2.28907e-47	59	59	0.976165
ENSG00000180257	ZNF816	PD	0.315652	0.752267	0.153198	6.26192e-36	54	54	0.976165
ENSG00000165244	ZNF367	PD	-0.315548	0.752346	4.7538e-05	0.835036	3	3	0.976172
ENSG00000106305	AIMP2	PD	-0.315479	0.752398	0.0224501	4.55139e-06	12	13	0.976172
ENSG00000273035	AC007684.1	PD	0.315439	0.752428	0.000109267	0.748902	15	15	0.976172
ENSG00000155629	PIK3AP1	PD	-0.315345	0.7525	0.000285147	0.608926	1	1	0.976198
ENSG00000164142	FAM160A1	PD	0.31519	0.752617	0.0220762	6.29108e-06	7	7	0.976265
ENSG00000130695	CEP85	PD	-0.315129	0.752663	0.0487961	1.07965e-11	14	14	0.976265
ENSG00000197566	ZNF624	PD	-0.315071	0.752708	0.0742944	2.75098e-17	18	18	0.976265
ENSG00000265185	SNORD3B-1	PD	-0.31485	0.752876	0.118784	1.75604e-27	38	39	0.976313
ENSG00000227279	AC110015.1	PD	-0.314794	0.752918	0.00577108	0.0214924	5	5	0.976313
ENSG00000185842	DNAH14	PD	0.314709	0.752983	0.039596	9.60254e-10	39	40	0.976313
ENSG00000171984	C20orf196	PD	-0.314681	0.753004	0.0773568	4.70378e-18	7	7	0.976313
ENSG00000086619	ERO1B	PD	-0.314604	0.753062	0.376094	4.44628e-103	22	22	0.976313
ENSG00000261478	AC013391.3	PD	0.314291	0.7533	0.358592	1.10463e-97	41	41	0.976313
ENSG00000233762	AC007969.1	PD	-0.314274	0.753313	0.00903464	0.00398577	11	11	0.976313
ENSG00000135525	MAP7	PD	0.314207	0.753364	1.79075e-07	0.989678	9	9	0.976313
ENSG00000174780	SRP72	PD	-0.314188	0.753378	0.0508349	3.95064e-12	13	13	0.976313
ENSG00000246090	AP002026.1	PD	-0.314121	0.753429	0.0960129	3.60046e-22	71	72	0.976313
ENSG00000113578	FGF1	PD	0.314058	0.753477	0.0650393	2.17278e-15	5	5	0.976313
ENSG00000236411	NDUFAF4P3	PD	0.314002	0.753519	0.00603174	0.0189094	22	22	0.976313
ENSG00000023171	GRAMD1B	PD	0.31399	0.753529	0.0206511	1.21619e-05	15	16	0.976313
ENSG00000150636	CCDC102B	PD	-0.313989	0.75353	0.04789	1.86611e-11	53	53	0.976313
ENSG00000189295	ANKRD62P1-PARP4P3	PD	0.313972	0.753542	0.00437991	0.0442689	2	2	0.976313
ENSG00000180957	PITPNB	PD	-0.313866	0.753623	0.0156142	0.00014576	16	16	0.976313
ENSG00000255025	AF228730.5	PD	0.313859	0.753628	1.43864e-05	0.908912	40	42	0.976313
ENSG00000165511	C10orf25	PD	0.313756	0.753707	0.0192914	2.44277e-05	7	7	0.976324
ENSG00000105792	CFAP69	PD	0.313694	0.753754	0.232782	6.15071e-57	41	41	0.976324
ENSG00000174145	NWD2	PD	-0.313381	0.753991	0.0147747	0.000229187	56	57	0.976324
ENSG00000157168	NRG1	PD	0.313369	0.754	0.00265084	0.119388	1	1	0.976324
ENSG00000206190	ATP10A	PD	0.313354	0.754012	0.005023	0.0318086	2	2	0.976324
ENSG00000099840	IZUMO4	PD	0.313315	0.754042	0.0208867	1.03948e-05	16	17	0.976324
ENSG00000163157	TMOD4	PD	-0.31326	0.754083	9.48533e-06	0.925943	7	9	0.976324
ENSG00000126261	UBA2	PD	0.313208	0.754122	0.0170145	7.5384e-05	11	11	0.976324
ENSG00000159247	TUBBP5	PD	-0.313183	0.754142	0.178571	1.743e-42	23	24	0.976324
ENSG00000248734	AC008906.1	PD	-0.313164	0.754156	0.0017901	0.200531	19	19	0.976324
ENSG00000224255	PDCL3P6	PD	0.312843	0.7544	5.8571e-05	0.817198	1	1	0.97649
ENSG00000076662	ICAM3	PD	-0.312592	0.754591	0.129864	3.22681e-30	26	26	0.97649
ENSG00000271631	AL139041.1	PD	-0.312588	0.754594	0.000397707	0.547093	29	29	0.97649
ENSG00000089737	DDX24	PD	-0.31239	0.754744	0.12241	3.06656e-28	11	11	0.97649
ENSG00000250303	AP002884.3	PD	0.312353	0.754772	0.00976319	0.00274219	15	16	0.97649
ENSG00000233878	AC073133.2	PD	0.312291	0.754819	0.103775	5.57768e-24	73	73	0.97649
ENSG00000171953	ATPAF2	PD	-0.312257	0.754845	0.012736	0.000622595	20	21	0.97649
ENSG00000080007	DDX43	PD	0.31225	0.754851	0.0721472	8.55295e-17	34	34	0.97649
ENSG00000164674	SYTL3	PD	-0.312168	0.754913	0.022337	4.98417e-06	13	13	0.97649
ENSG00000255794	RMST	PD	-0.312138	0.754936	0.203557	7.68309e-49	34	35	0.97649
ENSG00000246695	RASSF8-AS1	PD	0.311922	0.7551	0.155031	1.42598e-36	76	76	0.97649
ENSG00000183117	CSMD1	PD	-0.311526	0.755401	0.0511969	3.64449e-12	50	54	0.97649
ENSG00000127084	FGD3	PD	0.311512	0.755412	0.0462427	3.86183e-11	19	20	0.97649
ENSG00000234477	AC004231.1	PD	-0.311447	0.755461	0.0602757	3.71609e-14	17	17	0.97649
ENSG00000152193	RNF219	PD	0.311337	0.755544	8.52175e-05	0.780639	47	48	0.97649
ENSG00000271122	AC018647.2	PD	0.311295	0.755576	0.110699	1.32371e-25	31	31	0.97649
ENSG00000215883	CYB5RL	PD	-0.311172	0.75567	0.0512189	3.23368e-12	8	9	0.97649
ENSG00000155011	DKK2	PD	-0.311162	0.755678	0.00112781	0.31081	42	42	0.97649
ENSG00000247240	UBL7-AS1	PD	0.311128	0.755704	1.2956e-06	0.972546	10	10	0.97649
ENSG00000196071	OR2L13	PD	-0.311104	0.755722	0.437314	4.00387e-128	152	161	0.97649
ENSG00000177096	FAM109B	PD	0.311103	0.755722	0.0967168	2.40667e-22	19	20	0.97649
ENSG00000223963	THAP12P8	PD	0.310992	0.755806	0.0171479	7.07274e-05	4	4	0.97649
ENSG00000119392	GLE1	PD	0.310932	0.755852	0.107004	9.85197e-25	9	9	0.97649
ENSG00000164707	SLC13A4	PD	-0.310916	0.755864	2.83397e-05	0.872491	12	12	0.97649
ENSG00000234141	AC006042.4	PD	-0.310833	0.755928	0.0383099	1.8909e-09	8	8	0.97649
ENSG00000240419	AC022206.1	PD	0.31081	0.755945	7.25371e-05	0.79702	3	3	0.97649
ENSG00000100243	CYB5R3	PD	-0.310778	0.755969	0.00739797	0.00923479	37	38	0.97649
ENSG00000133818	RRAS2	PD	-0.310741	0.755998	0.0348247	1.18788e-08	13	13	0.97649
ENSG00000173209	AHSA2	PD	-0.310713	0.756019	0.52234	3.52423e-168	98	99	0.97649
ENSG00000105402	NAPA	PD	0.31064	0.756074	0.00699426	0.0108296	13	14	0.97649
ENSG00000116711	PLA2G4A	PD	-0.310491	0.756187	0.0527399	1.58127e-12	55	55	0.97649
ENSG00000242034	AC097493.1	PD	0.31037	0.75628	6.98885e-05	0.800324	3	3	0.97649
ENSG00000204525	HLA-C	PD	-0.310352	0.756293	0.0274095	4.46572e-07	3	17	0.97649
ENSG00000147571	CRH	PD	0.310343	0.7563	0.00198933	0.177948	1	1	0.97649
ENSG00000251982	RN7SKP43	PD	-0.310311	0.756324	1.6063e-06	0.969314	14	14	0.97649
ENSG00000179119	SPTY2D1	PD	0.310144	0.756452	0.000400455	0.546062	22	23	0.97649
ENSG00000083896	YTHDC1	PD	0.310086	0.756495	0.0191099	2.55702e-05	16	16	0.97649
ENSG00000220515	PGAM1P10	PD	0.31008	0.7565	0.000383352	0.553493	1	1	0.97649
ENSG00000198862	LTN1	PD	-0.309932	0.756613	0.0572358	1.50542e-13	34	35	0.97649
ENSG00000121933	TMIGD3	PD	-0.309805	0.756709	0.00878076	0.00455505	19	19	0.97649
ENSG00000004897	CDC27	PD	-0.309774	0.756732	0.0108297	0.00157613	3	3	0.97649
ENSG00000128731	HERC2	PD	0.309692	0.756795	0.0247871	1.62905e-06	15	25	0.97649
ENSG00000137831	UACA	PD	-0.309667	0.756814	0.0677999	8.59518e-16	23	23	0.97649
ENSG00000169432	SCN9A	PD	0.309551	0.756902	0.23999	2.59576e-59	90	90	0.97649
ENSG00000146425	DYNLT1	PD	0.309509	0.756934	0.153215	4.73949e-36	17	17	0.97649
ENSG00000236953	ZDHHC20-IT1	PD	0.30941	0.757009	0.000575546	0.468763	53	55	0.97649
ENSG00000109046	WSB1	PD	0.309089	0.757254	0.00276135	0.112334	47	50	0.97649
ENSG00000183307	TMEM121B	PD	-0.30906	0.757276	0.0506819	4.36587e-12	28	28	0.97649
ENSG00000126264	HCST	PD	-0.309034	0.757295	0.000322251	0.587656	4	5	0.97649
ENSG00000172831	CES2	PD	0.308979	0.757337	0.0254713	1.14587e-06	12	12	0.97649
ENSG00000196177	ACADSB	PD	0.308958	0.757354	0.0646846	3.16231e-15	55	55	0.97649
ENSG00000183723	CMTM4	PD	-0.308936	0.75737	0.0416947	3.2649e-10	29	29	0.97649
ENSG00000248540	AC010931.2	PD	0.308595	0.757629	0.0110982	0.00134218	3	3	0.97649
ENSG00000254854	AP003390.1	PD	-0.308418	0.757765	0.0330063	2.9315e-08	25	26	0.97649
ENSG00000198355	PIM3	PD	-0.30815	0.757968	0.0113003	0.00127481	25	26	0.97649
ENSG00000102904	TSNAXIP1	PD	0.308129	0.757984	0.0408447	5.94357e-10	5	6	0.97649
ENSG00000198064	NPIPB13	PD	-0.307904	0.758156	5.3152e-06	0.943946	5	7	0.97649
ENSG00000152611	CAPSL	PD	-0.30783	0.758212	0.0461563	4.09635e-11	31	31	0.97649
ENSG00000166938	DIS3L	PD	-0.307708	0.758305	0.377044	8.01902e-104	200	203	0.97649
ENSG00000197852	FAM212B	PD	0.307676	0.758329	0.0390093	1.2131e-09	20	22	0.97649
ENSG00000248360	LINC00504	PD	0.307664	0.758338	0.0583273	9.18146e-14	50	51	0.97649
ENSG00000198722	UNC13B	PD	-0.307649	0.758349	0.00749563	0.00882763	24	25	0.97649
ENSG00000149633	KIAA1755	PD	0.307639	0.758357	0.0569219	2.07539e-13	12	12	0.97649
ENSG00000113811	SELENOK	PD	-0.307599	0.758387	0.00980477	0.00259562	39	39	0.97649
ENSG00000017427	IGF1	PD	-0.307583	0.7584	3.31147e-05	0.861201	1	1	0.97649
ENSG00000264895	AC006141.1	PD	0.307558	0.758419	0.0115338	0.00113432	21	21	0.97649
ENSG00000224795	NTM-AS1	PD	-0.307554	0.758422	0.057614	1.50618e-13	17	17	0.97649
ENSG00000139233	LLPH	PD	0.307536	0.758435	0.00356063	0.0711841	7	7	0.97649
ENSG00000272232	Metazoa_SRP	PD	-0.307479	0.758478	6.78104e-05	0.803709	2	2	0.97649
ENSG00000211456	SACM1L	PD	-0.307449	0.758502	0.072318	6.12145e-17	35	36	0.97649
ENSG00000125870	SNRPB2	PD	0.307376	0.758557	0.100122	3.61879e-23	4	4	0.97649
ENSG00000223855	HRAT92	PD	-0.307368	0.758564	0.00109083	0.318559	4	4	0.97649
ENSG00000227218	AL157935.1	PD	0.307247	0.758655	0.011871	0.000946956	9	9	0.97649
ENSG00000109270	LAMTOR3	PD	-0.307226	0.758672	0.434328	5.65772e-127	28	28	0.97649
ENSG00000234056	LINC00463	PD	0.307211	0.758683	0.0519545	2.12904e-12	7	7	0.97649
ENSG00000223442	TH2LCRR	PD	-0.307182	0.758705	0.00631787	0.016163	4	4	0.97649
ENSG00000089486	CDIP1	PD	-0.307048	0.758806	0.0910057	2.71125e-21	32	32	0.97649
ENSG00000183454	GRIN2A	PD	-0.306973	0.758864	0.0539404	6.68467e-13	10	10	0.97649
ENSG00000144401	METTL21A	PD	-0.30694	0.758889	0.093426	1.14417e-21	35	35	0.97649
ENSG00000227294	AC016994.1	PD	-0.306922	0.758903	2.36865e-06	0.962786	5	5	0.97649
ENSG00000145192	AHSG	PD	0.306875	0.758939	8.58817e-05	0.779663	3	3	0.97649
ENSG00000027075	PRKCH	PD	-0.306509	0.759217	0.000123807	0.73687	5	5	0.97649
ENSG00000155754	C2CD6	PD	-0.306482	0.759237	0.0143882	0.00026968	11	11	0.97649
ENSG00000103710	RASL12	PD	-0.306415	0.759289	0.126922	1.96958e-29	6	6	0.97649
ENSG00000267605	AC016590.1	PD	-0.306383	0.759313	0.000447562	0.522325	10	10	0.97649
ENSG00000248161	AC098487.1	PD	0.3062	0.759453	0.0119237	0.000904225	24	24	0.97649
ENSG00000253463	HMGB1P19	PD	-0.306075	0.759548	0.00103332	0.332208	5	5	0.97649
ENSG00000226757	PP12613	PD	-0.306044	0.759571	0.034575	1.31868e-08	31	31	0.97649
ENSG00000230528	NOS2P3	PD	-0.306006	0.7596	0.220141	2.57766e-53	28	28	0.97649
ENSG00000266709	AC005224.4	PD	0.306005	0.7596	0.0262626	7.62051e-07	23	24	0.97649
ENSG00000189077	TMEM120A	PD	0.305999	0.759605	0.0478552	1.78357e-11	36	46	0.97649
ENSG00000250933	GAPDHP66	PD	-0.305958	0.759637	0.00021298	0.657958	6	6	0.97649
ENSG00000269814	AC008403.3	PD	-0.305692	0.759839	7.13698e-06	0.935765	2	2	0.97649
ENSG00000230715	AC018638.2	PD	0.30565	0.759871	0.00608712	0.0162251	32	32	0.97649
ENSG00000180304	OAZ2	PD	0.305646	0.759874	0.00213071	0.161468	19	21	0.97649
ENSG00000134532	SOX5	PD	0.305588	0.759919	0.0202864	1.51563e-05	19	20	0.97649
ENSG00000155158	TTC39B	PD	0.305511	0.759977	0.0529006	1.50053e-12	32	32	0.97649
ENSG00000260942	CAPN10-AS1	PD	-0.305349	0.7601	0.000408293	0.541541	1	1	0.97649
ENSG00000133027	PEMT	PD	0.305274	0.760157	0.000211623	0.659797	8	8	0.97649
ENSG00000164172	MOCS2	PD	-0.305264	0.760165	0.13646	8.03062e-32	70	71	0.97649
ENSG00000247796	AC008966.1	PD	-0.305227	0.760193	0.354214	1.65974e-95	54	55	0.97649
ENSG00000242396	AC096536.3	PD	-0.30512	0.760275	0.000528432	0.48562	18	18	0.97649
ENSG00000234616	JRK	PD	-0.305108	0.760284	0.642389	3.18412e-246	32	35	0.97649
ENSG00000177627	C12orf54	PD	-0.305032	0.760341	0.0154551	0.000160808	34	34	0.97649
ENSG00000253854	AC010834.3	PD	0.30495	0.760404	0.00257445	0.124099	7	7	0.97649
ENSG00000254985	RSF1-IT2	PD	-0.304924	0.760424	0	1	2	2	0.97649
ENSG00000251136	AF117829.1	PD	-0.304924	0.760424	0.182113	1.14048e-43	31	32	0.97649
ENSG00000205744	DENND1C	PD	0.304875	0.760461	0.0313372	6.2412e-08	28	28	0.97649
ENSG00000214402	LCNL1	PD	-0.304861	0.760472	0.0838519	1.64646e-19	70	73	0.97649
ENSG00000255526	NEDD8-MDP1	PD	0.304819	0.760504	0.000525908	0.488761	16	16	0.97649
ENSG00000227395	EIF2AP4	PD	0.30468	0.76061	0.00297529	0.0982328	11	12	0.97649
ENSG00000167525	PROCA1	PD	0.304666	0.76062	0.0259627	8.8115e-07	21	23	0.97649
ENSG00000135631	RAB11FIP5	PD	0.304642	0.760639	0.0102378	0.00215037	5	5	0.97649
ENSG00000243725	TTC4	PD	-0.304611	0.760662	0.0402316	7.54914e-10	21	21	0.97649
ENSG00000225830	ERCC6	PD	0.304514	0.760736	0.10883	3.18179e-25	33	33	0.97649
ENSG00000258636	AL121821.1	PD	-0.304493	0.760752	0.000787798	0.396122	11	11	0.97649
ENSG00000171223	JUNB	PD	-0.304383	0.760836	8.45938e-05	0.780621	17	17	0.97649
ENSG00000164099	PRSS12	PD	0.304321	0.760883	0.0263967	6.90992e-07	15	15	0.97649
ENSG00000238194	AL121908.1	PD	0.304299	0.7609	0.000637031	0.445565	1	1	0.97649
ENSG00000121578	B4GALT4	PD	-0.304269	0.760923	0.131636	8.27511e-31	38	38	0.97649
ENSG00000059728	MXD1	PD	0.304188	0.760985	0.0150579	0.000187065	12	13	0.97649
ENSG00000150054	MPP7	PD	0.304066	0.761077	0.0862225	6.502e-20	74	74	0.97649
ENSG00000169635	HIC2	PD	0.303922	0.761188	4.5143e-05	0.840054	2	2	0.97649
ENSG00000234929	AC018685.2	PD	-0.303905	0.7612	0.00380834	0.0614637	1	1	0.97649
ENSG00000134533	RERG	PD	-0.303893	0.761209	0.133761	3.34724e-31	49	50	0.97649
ENSG00000170448	NFXL1	PD	0.303859	0.761236	0.0679221	3.08167e-16	43	44	0.97649
ENSG00000267543	AC015802.3	PD	-0.303854	0.761239	0.0308023	8.13028e-08	37	37	0.97649
ENSG00000226620	LINC00343	PD	0.30385	0.761243	0.108052	7.05055e-25	62	62	0.97649
ENSG00000250135	AL049795.2	PD	0.303621	0.761417	0.000836593	0.38113	8	8	0.97649
ENSG00000037241	RPL26L1	PD	-0.303477	0.761527	0.0132352	0.000467693	55	55	0.97649
ENSG00000272787	AC253536.6	PD	-0.303399	0.761586	0.121627	4.04831e-28	21	22	0.97649
ENSG00000204628	RACK1	PD	-0.303389	0.761593	6.80396e-05	0.803621	14	14	0.97649
ENSG00000220548	VIM2P	PD	0.30338	0.7616	0.000195607	0.672969	1	1	0.97649
ENSG00000051128	HOMER3	PD	0.30332	0.761646	0.0178873	4.77027e-05	11	12	0.97649
ENSG00000164089	ETNPPL	PD	0.303053	0.761849	0.0291862	1.57268e-07	19	19	0.97649
ENSG00000117448	AKR1A1	PD	-0.302993	0.761895	0.0207237	1.16336e-05	20	20	0.97649
ENSG00000254884	PRR13P2	PD	0.302931	0.761942	2.27663e-07	0.988516	13	15	0.97649
ENSG00000234187	AIMP1P1	PD	-0.302724	0.7621	0.000712082	0.418101	1	1	0.97649
ENSG00000188878	FBF1	PD	-0.302654	0.762153	0.0413339	3.69931e-10	13	13	0.97649
ENSG00000121716	PILRB	PD	-0.302599	0.762196	0.643719	2.19195e-249	24	24	0.97649
ENSG00000156869	FRRS1	PD	0.302592	0.762201	0.0080177	0.00660274	91	93	0.97649
ENSG00000164647	STEAP1	PD	0.302563	0.762223	0.138736	2.08055e-32	28	28	0.97649
ENSG00000174137	FAM53A	PD	0.302543	0.762238	0.0561787	2.70539e-13	17	17	0.97649
ENSG00000102760	RGCC	PD	-0.302532	0.762246	0.000586783	0.463375	22	24	0.97649
ENSG00000143633	C1orf131	PD	0.302526	0.762251	0.0398861	7.4029e-10	13	13	0.97649
ENSG00000250358	LINC02200	PD	0.302418	0.762333	0.00255344	0.126495	10	10	0.97649
ENSG00000119812	FAM98A	PD	0.302407	0.762342	0.00927556	0.00349271	10	10	0.97649
ENSG00000074211	PPP2R2C	PD	-0.302236	0.762472	0.250258	5.42577e-62	5	5	0.97649
ENSG00000180155	LYNX1	PD	0.30212	0.762561	0.147118	2.11422e-34	65	71	0.97649
ENSG00000205863	C1QTNF9B	PD	0.30206	0.762607	0.0457834	5.21743e-11	32	32	0.97649
ENSG00000165626	BEND7	PD	-0.301879	0.762745	0.0879609	6.32179e-21	28	28	0.97649
ENSG00000074696	HACD3	PD	0.301761	0.762835	0.0194401	2.20708e-05	7	7	0.97649
ENSG00000271857	AL096865.1	PD	-0.301711	0.762873	0.0143874	0.000273945	2	2	0.97649
ENSG00000223461	AC004471.1	PD	0.301694	0.762885	0.00158945	0.227629	7	7	0.97649
ENSG00000256407	AL357673.1	PD	0.301655	0.762915	0.00148027	0.245097	19	19	0.97649
ENSG00000081923	ATP8B1	PD	-0.301581	0.762971	0.0970486	2.11762e-22	50	51	0.97649
ENSG00000259940	AC109449.1	PD	0.301531	0.76301	0.0509247	3.67578e-12	27	27	0.97649
ENSG00000197226	TBC1D9B	PD	-0.301383	0.763123	0.328306	2.04742e-86	34	34	0.97649
ENSG00000254180	AB015752.1	PD	-0.301367	0.763134	0.011674	0.00104097	23	24	0.97649
ENSG00000178662	CSRNP3	PD	0.301256	0.763219	0.0144344	0.000257688	28	28	0.97649
ENSG00000105669	COPE	PD	0.301241	0.763231	0.0985502	1.01712e-22	58	59	0.97649
ENSG00000140299	BNIP2	PD	0.301188	0.763271	0.0194255	2.2365e-05	10	10	0.97649
ENSG00000255418	AC090092.1	PD	-0.301181	0.763276	0.00908848	0.0039269	12	12	0.97649
ENSG00000134056	MRPS36	PD	-0.301081	0.763353	0.000133733	0.72763	5	5	0.97649
ENSG00000092201	SUPT16H	PD	0.300903	0.763488	0.00095841	0.348819	4	4	0.97649
ENSG00000148672	GLUD1	PD	0.30086	0.763521	0.0463149	3.07746e-11	15	16	0.97649
ENSG00000159905	ZNF221	PD	-0.30077	0.76359	0.0529808	1.3975e-12	137	137	0.97649
ENSG00000241839	PLEKHO2	PD	-0.300604	0.763716	0.0204133	1.26848e-05	5	5	0.97649
ENSG00000141753	IGFBP4	PD	-0.300603	0.763717	0.00349051	0.0727654	13	13	0.97649
ENSG00000046604	DSG2	PD	-0.300561	0.763749	0.00836421	0.00551727	26	26	0.97649
ENSG00000187867	PALM3	PD	-0.300457	0.763828	0.000560044	0.474199	6	6	0.97649
ENSG00000221955	SLC12A8	PD	-0.300446	0.763837	0.415952	1.26152e-119	69	69	0.97649
ENSG00000222030	LINC01793	PD	0.300425	0.763853	0.00302178	0.0970463	19	19	0.97649
ENSG00000110169	HPX	PD	-0.300362	0.763901	0.00293334	0.101422	48	48	0.97649
ENSG00000071246	VASH1	PD	0.300276	0.763967	0.0286737	2.42652e-07	12	13	0.97649
ENSG00000241420	RN7SL505P	PD	0.300255	0.763983	4.72553e-06	0.950973	5	5	0.97649
ENSG00000060138	YBX3	PD	0.300239	0.763995	0.0792467	2.60435e-18	8	12	0.97649
ENSG00000154721	JAM2	PD	0.300158	0.764057	0.135293	1.94072e-31	71	71	0.97649
ENSG00000259664	LINC02254	PD	0.300101	0.7641	2.00998e-05	0.892248	1	1	0.97649
ENSG00000118402	ELOVL4	PD	-0.300082	0.764114	0.0773954	5.0296e-18	22	22	0.97649
ENSG00000128052	KDR	PD	0.300046	0.764142	0.0182098	3.63647e-05	3	3	0.97649
ENSG00000062716	VMP1	PD	0.300042	0.764145	0.0125273	0.000634758	2	2	0.97649
ENSG00000108306	FBXL20	PD	-0.299975	0.764196	0.00951971	0.0030364	22	22	0.97649
ENSG00000272635	AC006504.7	PD	0.299958	0.764209	0.130666	1.34992e-30	73	74	0.97649
ENSG00000261337	RP11-498D10.5	PD	-0.299938	0.764224	0.00512121	0.0304614	2	2	0.97649
ENSG00000159348	CYB5R1	PD	0.299929	0.764231	0.0702408	1.88947e-16	11	11	0.97649
ENSG00000131771	PPP1R1B	PD	-0.299923	0.764236	0.00308881	0.0914101	7	7	0.97649
ENSG00000258696	AL359233.1	PD	0.299798	0.764331	2.60082e-05	0.877959	6	6	0.97649
ENSG00000164808	SPIDR	PD	0.299739	0.764376	0.10761	5.01855e-25	81	84	0.97649
ENSG00000233347	ERP29P1	PD	-0.29962	0.764467	1.53174e-05	0.906064	3	3	0.97649
ENSG00000178764	ZHX2	PD	0.299591	0.764489	0.0156673	0.00013542	16	16	0.97649
ENSG00000109814	UGDH	PD	0.299547	0.764523	0.0532944	1.10347e-12	13	13	0.97649
ENSG00000266079	SNORA59B	PD	0.299501	0.764558	1.44609e-07	0.990839	2	2	0.97649
ENSG00000198915	RASGEF1A	PD	-0.299462	0.764587	0.017897	4.1241e-05	6	7	0.97649
ENSG00000139641	ESYT1	PD	0.299357	0.764667	0.0278022	3.77939e-07	31	31	0.97649
ENSG00000155545	MIER3	PD	-0.299285	0.764723	1.52012e-05	0.906372	23	23	0.97649
ENSG00000182718	ANXA2	PD	-0.299253	0.764747	0.0976107	7.83336e-23	19	19	0.97649
ENSG00000231889	TRAF3IP2-AS1	PD	-0.2992	0.764787	0.0422103	2.45165e-10	12	12	0.97649
ENSG00000230453	ANKRD18B	PD	-0.299082	0.764877	0.348281	1.73728e-93	62	63	0.97649
ENSG00000224383	PRR29	PD	-0.299067	0.764889	0.0317345	5.13307e-08	43	44	0.97649
ENSG00000148399	DPH7	PD	0.29893	0.764994	0.000386549	0.552081	12	12	0.97649
ENSG00000147601	TERF1	PD	-0.298909	0.765009	0.0323982	3.92782e-08	29	30	0.97649
ENSG00000236397	DDX11L2	PD	-0.298846	0.765058	0.295184	2.01273e-75	51	52	0.97649
ENSG00000165091	TMC1	PD	-0.298816	0.76508	0.0680925	6.81203e-16	23	23	0.97649
ENSG00000122735	DNAI1	PD	-0.29859	0.765253	0.000316067	0.591336	4	4	0.97649
ENSG00000268163	AC004076.1	PD	-0.29853	0.765298	0.20366	3.1068e-49	28	28	0.97649
ENSG00000090612	ZNF268	PD	0.298515	0.76531	0.176267	7.38155e-42	25	25	0.97649
ENSG00000264112	AC015813.1	PD	0.298463	0.76535	0.000678242	0.431236	39	41	0.97649
ENSG00000180801	ARSJ	PD	-0.298326	0.765454	0.0359481	5.5778e-09	20	20	0.97649
ENSG00000125944	HNRNPR	PD	-0.298004	0.7657	0.00157722	0.229542	3	3	0.97649
ENSG00000154814	OXNAD1	PD	-0.297798	0.765858	0.039212	1.1931e-09	8	8	0.97649
ENSG00000067064	IDI1	PD	0.297745	0.765898	0.000734051	0.413465	19	20	0.97649
ENSG00000131116	ZNF428	PD	0.297742	0.7659	0.000363038	0.565528	1	1	0.97649
ENSG00000144649	FAM198A	PD	0.297585	0.76602	0.0967657	2.71666e-22	15	15	0.97649
ENSG00000248643	RBM14-RBM4	PD	-0.297543	0.766052	0.00714967	0.010364	9	9	0.97649
ENSG00000103154	NECAB2	PD	0.297491	0.766092	0.110674	7.0877e-26	50	50	0.97649
ENSG00000155761	SPAG17	PD	0.29748	0.7661	0.00691272	0.0118268	19	19	0.97649
ENSG00000137460	FHDC1	PD	-0.297244	0.766281	0.093433	1.67995e-21	6	7	0.97649
ENSG00000198912	C1orf174	PD	0.297241	0.766283	0.0711581	1.11106e-16	21	23	0.97649
ENSG00000111341	MGP	PD	0.297208	0.766308	0.00187199	0.190644	45	46	0.97649
ENSG00000226476	LINC01748	PD	0.297041	0.766435	0.155108	2.43821e-36	70	72	0.97649
ENSG00000115361	ACADL	PD	-0.297012	0.766458	0.0247357	1.63664e-06	38	38	0.97649
ENSG00000108684	ASIC2	PD	0.296978	0.766484	0.000149196	0.712843	20	20	0.97649
ENSG00000151640	DPYSL4	PD	-0.296921	0.766527	0.0930045	1.22905e-21	20	21	0.97649
ENSG00000111913	RIPOR2	PD	-0.296906	0.766538	0.0471957	1.6819e-11	23	23	0.97649
ENSG00000123636	BAZ2B	PD	-0.296837	0.766591	0.0183031	3.81159e-05	8	8	0.97649
ENSG00000115884	SDC1	PD	0.296796	0.766622	1.74077e-05	0.899828	4	4	0.97649
ENSG00000108523	RNF167	PD	0.296766	0.766645	0.0240953	2.18663e-06	21	22	0.97649
ENSG00000062650	WAPL	PD	0.296756	0.766653	0.0127127	0.000577168	7	7	0.97649
ENSG00000271793	AL589666.1	PD	-0.296694	0.7667	0.00027488	0.616763	1	1	0.97649
ENSG00000212916	MAP10	PD	0.296681	0.76671	0.0739078	2.90638e-17	33	34	0.97649
ENSG00000159140	SON	PD	0.296668	0.76672	2.53446e-05	0.878726	4	4	0.97649
ENSG00000217236	SP9	PD	0.296619	0.766757	0.00464307	0.0394352	6	8	0.97649
ENSG00000158106	RHPN1	PD	-0.296565	0.766799	0.0718191	7.38239e-17	32	34	0.97649
ENSG00000107897	ACBD5	PD	-0.296438	0.766896	0.111872	8.65437e-26	69	69	0.97649
ENSG00000088882	CPXM1	PD	0.296432	0.7669	0.00144932	0.250175	1	1	0.97649
ENSG00000233595	MTND2P29	PD	0.296296	0.767004	0.0242887	2.08292e-06	8	8	0.97649
ENSG00000153246	PLA2R1	PD	0.296269	0.767025	0.00183068	0.196428	68	69	0.97649
ENSG00000198952	SMG5	PD	0.296232	0.767053	0.0458869	3.7071e-11	29	29	0.97649
ENSG00000147853	AK3	PD	-0.295838	0.767354	0.24835	2.23781e-61	39	39	0.97649
ENSG00000083312	TNPO1	PD	0.295691	0.767466	0.0125006	0.000678702	30	30	0.97649
ENSG00000242970	AC068522.1	PD	0.295681	0.767474	0.000717428	0.418564	4	4	0.97649
ENSG00000271998	AC034229.3	PD	-0.295437	0.76766	3.16039e-05	0.864811	2	2	0.97649
ENSG00000158113	LRRC43	PD	0.295383	0.767702	0.04526	6.90509e-11	23	24	0.97649
ENSG00000227962	AL391994.1	PD	-0.29534	0.767734	0.000327451	0.58527	3	3	0.97649
ENSG00000165178	NCF1C	PD	-0.295309	0.767758	0.000189411	0.677539	7	10	0.97649
ENSG00000118308	LRMP	PD	0.295303	0.767763	0.11978	8.31303e-28	72	73	0.97649
ENSG00000177383	MAGEF1	PD	0.295273	0.767786	0.0149192	0.000204422	24	24	0.97649
ENSG00000213222	AC093724.1	PD	0.295247	0.767805	0.0892837	8.46637e-21	34	34	0.97649
ENSG00000269707	AC018730.2	PD	0.295169	0.767865	0.014396	0.000256976	7	7	0.97649
ENSG00000152818	UTRN	PD	-0.295057	0.76795	0.00848384	0.00484868	6	6	0.97649
ENSG00000114735	HEMK1	PD	0.294974	0.768014	0.105917	1.711e-24	18	18	0.97649
ENSG00000104738	MCM4	PD	0.294891	0.768077	0.323299	6.38e-86	45	46	0.97649
ENSG00000246985	SOCS2-AS1	PD	0.294861	0.7681	1.88258e-05	0.895848	1	1	0.97649
ENSG00000246526	LINC002481	PD	-0.294861	0.7681	0.00055265	0.476873	1	1	0.97649
ENSG00000049323	LTBP1	PD	-0.294859	0.768102	0.120851	5.79007e-28	53	54	0.97649
ENSG00000117528	ABCD3	PD	0.294823	0.768129	0.0133474	0.000436502	2	2	0.97649
ENSG00000106609	TMEM248	PD	-0.294788	0.768156	0.0481815	1.6785e-11	40	40	0.97649
ENSG00000164087	POC1A	PD	0.294605	0.768295	0.00117424	0.300511	16	16	0.97649
ENSG00000101294	HM13	PD	0.294498	0.768377	0.000985291	0.341848	8	9	0.97649
ENSG00000273472	AC096733.2	PD	0.294468	0.7684	0.00055954	0.475129	1	1	0.97649
ENSG00000145555	MYO10	PD	0.29406	0.768712	0.0029091	0.103216	25	25	0.97649
ENSG00000267672	AC010632.2	PD	-0.293954	0.768793	4.80507e-05	0.834299	3	3	0.97649
ENSG00000163491	NEK10	PD	0.293919	0.76882	0.046736	2.68896e-11	39	40	0.97649
ENSG00000156052	GNAQ	PD	0.293824	0.768893	0.0527288	1.03675e-12	8	8	0.97649
ENSG00000137074	APTX	PD	-0.293824	0.768893	0.0953207	5.40962e-22	33	34	0.97649
ENSG00000198431	TXNRD1	PD	-0.293807	0.768905	1.74546e-06	0.968018	13	13	0.97649
ENSG00000255618	LINC02440	PD	0.29379	0.768919	0.00223986	0.150804	24	24	0.97649
ENSG00000271332	AC023206.1	PD	-0.293478	0.769157	6.98172e-05	0.800625	3	3	0.97649
ENSG00000165630	PRPF18	PD	-0.293439	0.769187	0.0440545	1.06698e-10	7	7	0.97649
ENSG00000136936	XPA	PD	-0.293413	0.769206	0.00952411	0.00308821	14	14	0.97649
ENSG00000004455	AK2	PD	0.293342	0.769261	0.0368056	3.63644e-09	13	13	0.97649
ENSG00000065485	PDIA5	PD	-0.293268	0.769318	0.00147268	0.24639	40	40	0.97649
ENSG00000104972	LILRB1	PD	0.293257	0.769326	0.000850346	0.378359	6	6	0.97649
ENSG00000103148	NPRL3	PD	-0.29323	0.769346	0.26728	1.58914e-67	74	74	0.97649
ENSG00000173546	CSPG4	PD	0.293148	0.769409	0.0173661	6.31617e-05	9	9	0.97649
ENSG00000158748	HTR6	PD	-0.293139	0.769416	0.0238091	2.58029e-06	14	14	0.97649
ENSG00000110921	MVK	PD	-0.293136	0.769419	0.0497696	7.2907e-12	47	48	0.97649
ENSG00000161328	LRRC56	PD	0.292993	0.769527	0.201153	1.4822e-48	67	71	0.97649
ENSG00000257528	KRT8P19	PD	0.292943	0.769566	0.000125496	0.735209	4	4	0.97649
ENSG00000138777	PPA2	PD	0.292904	0.769595	0.349732	4.21791e-94	46	46	0.97649
ENSG00000253767	PCDHGA8	PD	-0.292821	0.769659	6.8704e-05	0.802447	23	23	0.97649
ENSG00000135517	MIP	PD	-0.292817	0.769662	0.015251	0.000163969	17	17	0.97649
ENSG00000120742	SERP1	PD	-0.292577	0.769846	0.24528	3.48389e-61	39	39	0.97649
ENSG00000272696	AL359091.3	PD	0.292568	0.769853	0.000321425	0.588574	3	3	0.97649
ENSG00000187186	AL162231.1	PD	0.292534	0.769878	0.00769587	0.00795383	3	3	0.97649
ENSG00000270133	AC025766.1	PD	0.292363	0.770009	8.14231e-06	0.931239	6	6	0.97649
ENSG00000164306	PRIMPOL	PD	-0.292359	0.770012	0.338398	9.35332e-90	39	40	0.97649
ENSG00000152779	SLC16A12	PD	-0.292237	0.770105	1.75848e-06	0.967804	2	2	0.97649
ENSG00000178607	ERN1	PD	0.292151	0.770171	0.0130048	0.000508013	6	6	0.97649
ENSG00000122641	INHBA	PD	0.292125	0.770191	7.33946e-06	0.934229	14	14	0.97649
ENSG00000075239	ACAT1	PD	0.291928	0.770341	0.0306372	9.34568e-08	26	27	0.97649
ENSG00000167178	ISLR2	PD	0.291872	0.770384	0.0406169	6.70924e-10	6	6	0.97649
ENSG00000272482	AC254633.1	PD	-0.291872	0.770385	0.00123466	0.286955	14	15	0.97649
ENSG00000182541	LIMK2	PD	-0.291861	0.770393	0.0899894	4.71949e-21	13	13	0.97649
ENSG00000149403	GRIK4	PD	0.291796	0.770443	0.0200101	1.65519e-05	32	33	0.97649
ENSG00000254802	AC022182.2	PD	-0.291775	0.770459	0.0222969	5.51124e-06	19	19	0.97649
ENSG00000112701	SENP6	PD	0.291774	0.77046	0.0243282	1.82056e-06	57	57	0.97649
ENSG00000198707	CEP290	PD	0.291771	0.770462	0.0313655	6.47078e-08	11	11	0.97649
ENSG00000259343	TMC3-AS1	PD	0.291607	0.770587	0.0155064	0.000132399	6	6	0.97649
ENSG00000226363	HAGLROS	PD	-0.291534	0.770643	0.122173	2.64589e-28	11	11	0.97649
ENSG00000198842	DUSP27	PD	-0.291418	0.770732	0.000545492	0.480464	9	9	0.97649
ENSG00000184939	ZFP90	PD	0.291257	0.770855	0.312089	5.7809e-81	28	29	0.97649
ENSG00000099860	GADD45B	PD	-0.291185	0.77091	0.000214398	0.658272	4	4	0.97649
ENSG00000204977	TRIM13	PD	0.291147	0.770939	0.140466	9.97403e-33	50	51	0.97649
ENSG00000133816	MICAL2	PD	0.291069	0.770999	0.00113065	0.309742	6	6	0.97649
ENSG00000144366	GULP1	PD	-0.290999	0.771052	0.00991541	0.00257014	68	68	0.97649
ENSG00000227359	AC017074.1	PD	0.290977	0.771069	0.000274391	0.617087	52	52	0.97649
ENSG00000254781	AC091564.4	PD	-0.290881	0.771142	0.000639206	0.445694	13	13	0.97649
ENSG00000152904	GGPS1	PD	-0.290808	0.771198	0.0921063	2.87211e-21	30	30	0.97649
ENSG00000166573	GALR1	PD	-0.290717	0.771268	0.049854	7.12833e-12	42	43	0.97649
ENSG00000100592	DAAM1	PD	0.290668	0.771306	0.143552	2.13999e-33	43	43	0.97649
ENSG00000184226	PCDH9	PD	-0.290608	0.771351	5.36496e-05	0.823885	16	16	0.97649
ENSG00000011332	DPF1	PD	-0.290593	0.771363	0.0155058	0.000158794	49	49	0.97649
ENSG00000138430	OLA1	PD	-0.290581	0.771372	0.251318	8.36556e-63	43	43	0.97649
ENSG00000259005	AC005479.2	PD	-0.290541	0.771403	0.012715	0.000606257	11	11	0.97649
ENSG00000163013	FBXO41	PD	-0.290524	0.771416	0.0309599	7.81425e-08	40	41	0.97649
ENSG00000121005	CRISPLD1	PD	-0.290515	0.771422	0.126691	2.04715e-29	10	10	0.97649
ENSG00000089351	GRAMD1A	PD	-0.290512	0.771424	0.249285	1.14142e-61	43	43	0.97649
ENSG00000104731	KLHDC4	PD	-0.290512	0.771425	0.0641815	5.7203e-15	93	93	0.97649
ENSG00000172794	RAB37	PD	0.2905	0.771433	0.271746	1.72238e-68	14	14	0.97649
ENSG00000088808	PPP1R13B	PD	0.29039	0.771518	0.01259	0.000662792	13	13	0.97649
ENSG00000155115	GTF3C6	PD	-0.290381	0.771525	0.000482707	0.50576	7	7	0.97649
ENSG00000232453	AC105277.1	PD	0.290311	0.771578	0.00292962	0.101072	4	4	0.97649
ENSG00000162595	DIRAS3	PD	0.290231	0.771639	0.0178401	4.56592e-05	20	20	0.97649
ENSG00000197457	STMN3	PD	0.290227	0.771643	0.162682	3.20754e-38	45	46	0.97649
ENSG00000254590	AP003396.2	PD	0.290208	0.771657	0.00284135	0.107266	13	13	0.97649
ENSG00000234203	AC004771.2	PD	0.290038	0.771787	0.00986149	0.00263296	67	69	0.97649
ENSG00000226137	BAIAP2-AS1	PD	-0.289853	0.771929	0.0780607	4.44767e-18	129	135	0.97649
ENSG00000178498	DTX3	PD	-0.289841	0.771938	0.0177903	4.99196e-05	5	5	0.97649
ENSG00000178385	PLEKHM3	PD	0.28976	0.772	0.00490163	0.0336492	1	1	0.97649
ENSG00000255372	AC107886.1	PD	-0.289629	0.7721	1.58541e-05	0.904389	1	1	0.97649
ENSG00000259780	AC009065.1	PD	-0.289596	0.772125	0.00047646	0.511294	18	19	0.97649
ENSG00000116337	AMPD2	PD	0.289559	0.772153	0.0641013	4.00445e-15	59	59	0.97649
ENSG00000122547	EEPD1	PD	0.289552	0.772159	0.0230196	3.15888e-06	30	32	0.97649
ENSG00000235480	AC013270.1	PD	0.289273	0.772373	0.00059315	0.459828	9	9	0.97649
ENSG00000174106	LEMD3	PD	-0.28919	0.772436	0.0149163	0.000200515	3	3	0.97649
ENSG00000220205	VAMP2	PD	0.28906	0.772535	0.0295525	1.6054e-07	12	12	0.97649
ENSG00000100271	TTLL1	PD	0.288921	0.772642	0.0185795	3.14053e-05	16	17	0.97649
ENSG00000196712	NF1	PD	0.288895	0.772662	0.0320344	4.44604e-08	21	21	0.97649
ENSG00000116141	MARK1	PD	-0.288882	0.772672	0.0400604	8.63379e-10	9	9	0.97649
ENSG00000269318	AC007292.2	PD	-0.288763	0.772762	1.97521e-07	0.989179	21	21	0.97649
ENSG00000177233	OR2M1P	PD	-0.288758	0.772766	0.114008	2.44922e-26	37	40	0.97649
ENSG00000167740	CYB5D2	PD	-0.28863	0.772864	0.0550818	5.17329e-13	31	33	0.97649
ENSG00000112210	RAB23	PD	0.288624	0.772869	0.0169785	7.4603e-05	14	14	0.97649
ENSG00000143158	MPC2	PD	0.288508	0.772958	0.036805	4.2745e-09	7	7	0.97649
ENSG00000165633	VSTM4	PD	0.288506	0.77296	0.156593	7.76946e-37	46	48	0.97649
ENSG00000144848	ATG3	PD	-0.288503	0.772962	6.20726e-07	0.98122	9	10	0.97649
ENSG00000197321	SVIL	PD	0.288458	0.772996	0.00908519	0.00379934	36	37	0.97649
ENSG00000165879	FRAT1	PD	0.288454	0.773	0.0230905	3.45006e-06	10	10	0.97649
ENSG00000177576	C18orf32	PD	0.288447	0.773005	0.0228008	4.20914e-06	3	3	0.97649
ENSG00000272555	AC009974.1	PD	-0.288279	0.773133	0.0033614	0.0795071	9	9	0.97649
ENSG00000261067	AC109460.3	PD	-0.288237	0.773165	0.000340457	0.576659	1	1	0.97649
ENSG00000254665	AC091053.1	PD	-0.288175	0.773213	0.0328663	2.79467e-08	28	28	0.97649
ENSG00000124126	PREX1	PD	0.288128	0.773249	0.11338	3.33903e-26	30	30	0.97649
ENSG00000087502	ERGIC2	PD	-0.288125	0.773251	0.0260013	8.64474e-07	35	35	0.97649
ENSG00000112182	BACH2	PD	-0.288114	0.773259	0.0168274	7.93369e-05	20	20	0.97649
ENSG00000143375	CGN	PD	0.288061	0.7733	0.00151717	0.239947	1	1	0.97649
ENSG00000178567	EPM2AIP1	PD	0.288003	0.773344	0.0191342	2.67421e-05	4	4	0.97649
ENSG00000113812	ACTR8	PD	0.287927	0.773403	0.633881	7.25736e-237	36	36	0.97649
ENSG00000180938	ZNF572	PD	-0.2878	0.7735	3.48001e-05	0.858734	1	1	0.97649
ENSG00000228022	HCG20	PD	-0.287765	0.773527	5.94971e-05	0.815632	3	19	0.97649
ENSG00000203648	AC007618.1	PD	0.287566	0.773679	0.00844411	0.00534929	9	9	0.97649
ENSG00000258754	LINC01579	PD	0.287565	0.77368	0.032773	3.10388e-08	5	5	0.97649
ENSG00000075711	DLG1	PD	0.287482	0.773743	0.0199906	1.72414e-05	9	9	0.97649
ENSG00000249264	EEF1A1P9	PD	-0.287437	0.773778	7.16545e-05	0.798332	29	29	0.97649
ENSG00000267636	AC008992.1	PD	-0.287408	0.7738	5.88892e-05	0.816843	1	1	0.97649
ENSG00000246225	AC006299.1	PD	-0.287272	0.773904	0.00530141	0.027648	29	29	0.97649
ENSG00000262380	AC026401.2	PD	0.287244	0.773926	0.00269445	0.116994	5	5	0.97649
ENSG00000100354	TNRC6B	PD	0.287163	0.773988	0.000109811	0.75155	3	3	0.97649
ENSG00000132199	ENOSF1	PD	0.287042	0.77408	0.0123339	0.00075662	4	4	0.97649
ENSG00000174839	DENND6A	PD	0.286955	0.774147	0.0203231	1.40303e-05	10	10	0.97649
ENSG00000144840	RABL3	PD	0.286855	0.774223	0.000869461	0.372845	6	6	0.97649
ENSG00000141627	DYM	PD	0.286674	0.774362	0.0464356	3.72454e-11	22	22	0.97649
ENSG00000090006	LTBP4	PD	0.286655	0.774377	0.0339542	1.60157e-08	5	5	0.97649
ENSG00000186300	ZNF555	PD	-0.28665	0.774381	0.128062	1.04301e-29	7	7	0.97649
ENSG00000225938	AL109741.1	PD	-0.286618	0.774405	0.00779529	0.00733849	29	29	0.97649
ENSG00000164088	PPM1M	PD	-0.286571	0.774441	0.259692	3.28855e-65	46	47	0.97649
ENSG00000144648	ACKR2	PD	-0.286473	0.774516	0.016681	8.35013e-05	8	8	0.97649
ENSG00000162641	AKNAD1	PD	0.286416	0.77456	0.00127415	0.281447	14	14	0.97649
ENSG00000167967	E4F1	PD	0.286414	0.774561	3.15844e-05	0.865341	2	2	0.97649
ENSG00000188693	CYP51A1-AS1	PD	-0.286405	0.774568	0.00297938	0.0987026	8	8	0.97649
ENSG00000222043	AC079305.1	PD	-0.286375	0.774591	0.0203688	1.42541e-05	11	11	0.97649
ENSG00000233401	PRKAR1AP1	PD	0.286327	0.774628	0.000323793	0.587005	8	8	0.97649
ENSG00000228213	NLGN1-AS1	PD	-0.286233	0.7747	6.05815e-06	0.940421	1	2	0.97649
ENSG00000141506	PIK3R5	PD	-0.286233	0.7747	0.00112451	0.310445	1	1	0.97649
ENSG00000259349	AC011921.1	PD	-0.28613	0.774779	0.00303393	0.0951621	9	9	0.97649
ENSG00000126790	L3HYPDH	PD	-0.28612	0.774786	0.340208	8.16728e-92	61	61	0.97649
ENSG00000256847	CCND2P1	PD	0.286032	0.774854	0.0527186	1.41012e-12	18	18	0.97649
ENSG00000229065	AL354893.2	PD	0.286023	0.774861	0.000250104	0.632305	5	5	0.97649
ENSG00000065548	ZC3H15	PD	0.286016	0.774866	0.167849	3.92701e-40	33	33	0.97649
ENSG00000171246	NPTX1	PD	-0.28601	0.77487	0.0120403	0.000886153	5	5	0.97649
ENSG00000233203	AC096536.1	PD	0.285897	0.774957	0.00156853	0.229663	5	5	0.97649
ENSG00000163866	SMIM12	PD	0.285882	0.774968	0.0753799	1.71782e-17	42	42	0.97649
ENSG00000136960	ENPP2	PD	-0.285876	0.774973	0.0166657	8.86531e-05	14	15	0.97649
ENSG00000186792	HYAL3	PD	-0.285843	0.774998	0.382394	2.19556e-105	13	13	0.97649
ENSG00000261670	AC012213.2	PD	-0.285752	0.775068	0.0432168	1.96506e-10	34	35	0.97649
ENSG00000153936	HS2ST1	PD	-0.285693	0.775113	0.0343744	1.12871e-08	33	33	0.97649
ENSG00000186470	BTN3A2	PD	0.285649	0.775147	0.533555	6.09586e-176	70	71	0.97649
ENSG00000197077	KIAA1671	PD	-0.285647	0.775148	0.172006	1.13608e-40	17	17	0.97649
ENSG00000164209	SLC25A46	PD	0.285515	0.77525	0.00102271	0.334674	11	11	0.97649
ENSG00000108592	FTSJ3	PD	-0.285378	0.775354	0.636594	7.2002e-241	44	44	0.97649
ENSG00000225953	SATB2-AS1	PD	0.285372	0.775359	0.0189354	2.81953e-05	29	30	0.97649
ENSG00000183091	NEB	PD	0.285286	0.775425	0.335608	9.88053e-89	49	50	0.97649
ENSG00000156689	GLYATL2	PD	0.285122	0.775551	0.131066	1.58607e-30	65	66	0.97649
ENSG00000164404	GDF9	PD	0.284847	0.775761	0.102636	7.50807e-24	18	19	0.97649
ENSG00000226891	LINC01359	PD	-0.284815	0.775786	0.0918723	1.79983e-21	22	22	0.97649
ENSG00000064787	BCAS1	PD	0.284803	0.775795	0.0168806	7.90818e-05	66	67	0.97649
ENSG00000132965	ALOX5AP	PD	0.284719	0.775859	0.0173221	6.38303e-05	6	6	0.97649
ENSG00000256863	AP001880.2	PD	-0.28466	0.775905	0.000781731	0.399021	12	12	0.97649
ENSG00000196214	ZNF766	PD	-0.284631	0.775927	0.00894953	0.00419896	8	9	0.97649
ENSG00000184545	DUSP8	PD	0.284627	0.77593	3.31354e-07	0.986746	3	5	0.97649
ENSG00000240429	LRRFIP1P1	PD	-0.284608	0.775945	0.00150081	0.239447	32	32	0.97649
ENSG00000225108	ZBTB45P1	PD	-0.284605	0.775947	0.00369862	0.0659227	22	23	0.97649
ENSG00000135720	DYNC1LI2	PD	-0.284559	0.775982	0.00154482	0.231769	20	21	0.97649
ENSG00000125991	ERGIC3	PD	0.284541	0.775996	0.032528	3.0863e-08	40	40	0.97649
ENSG00000137968	SLC44A5	PD	-0.284442	0.776072	0.0353361	8.80449e-09	48	48	0.97649
ENSG00000205426	KRT81	PD	-0.284439	0.776074	0.0990959	4.53923e-23	28	28	0.97649
ENSG00000171051	FPR1	PD	0.28426	0.776211	0.0624259	1.24229e-14	5	5	0.97649
ENSG00000151023	ENKUR	PD	-0.284243	0.776224	0.00430591	0.0470786	36	36	0.97649
ENSG00000111906	HDDC2	PD	0.284242	0.776225	0.552626	1.55914e-185	53	56	0.97649
ENSG00000105865	DUS4L	PD	0.284233	0.776232	0.0228522	4.15431e-06	5	5	0.97649
ENSG00000001460	STPG1	PD	-0.284189	0.776265	0.143442	1.25374e-33	14	14	0.97649
ENSG00000118655	DCLRE1B	PD	-0.283928	0.776466	0.0583241	9.79791e-14	27	28	0.97665
ENSG00000148225	WDR31	PD	-0.283887	0.776497	0.170779	1.12316e-40	27	27	0.97665
ENSG00000165181	C9orf84	PD	-0.28381	0.776556	0.00753085	0.00839824	4	4	0.97666
ENSG00000229116	AL137026.1	PD	0.283626	0.776697	0.00267584	0.117864	16	16	0.976671
ENSG00000051620	HEBP2	PD	0.283524	0.776775	0.0727607	3.28936e-17	3	3	0.976671
ENSG00000255864	AC069208.1	PD	0.283435	0.776844	0.00202632	0.172178	2	2	0.976671
ENSG00000237410	AP001092.1	PD	-0.283415	0.776858	0.00198657	0.177299	2	2	0.976671
ENSG00000124786	SLC35B3	PD	-0.28337	0.776893	0.0645047	4.06391e-15	25	26	0.976671
ENSG00000204311	DFNB59	PD	0.283361	0.7769	0.00248918	0.131372	1	1	0.976671
ENSG00000272834	AL022238.3	PD	-0.283323	0.776929	2.45651e-07	0.987948	6	6	0.976671
ENSG00000163697	APBB2	PD	0.283094	0.777105	0.112991	4.57727e-26	71	72	0.976735
ENSG00000205940	HSP90AB2P	PD	0.28297	0.7772	0.00140871	0.256517	1	1	0.976735
ENSG00000075568	TMEM131	PD	0.282941	0.777222	0.0156871	0.000143886	8	8	0.976735
ENSG00000163655	GMPS	PD	-0.282732	0.777382	0.0842255	1.91513e-19	46	46	0.976735
ENSG00000135316	SYNCRIP	PD	-0.282356	0.777671	0.000475434	0.509677	37	39	0.976735
ENSG00000149136	SSRP1	PD	0.282187	0.7778	0.00012486	0.735913	1	1	0.976735
ENSG00000154813	DPH3	PD	0.282171	0.777812	0.0877858	3.05987e-20	19	19	0.976735
ENSG00000162068	NTN3	PD	-0.282122	0.77785	0.00114889	0.306309	31	31	0.976735
ENSG00000245112	SMARCA5-AS1	PD	0.282089	0.777876	0.000164231	0.698783	6	6	0.976735
ENSG00000242441	GTF2A1L	PD	0.282076	0.777885	0.336615	5.52856e-90	68	69	0.976735
ENSG00000164100	NDST3	PD	0.282036	0.777916	0.0537299	7.26488e-13	38	39	0.976735
ENSG00000262528	AL022341.2	PD	0.282004	0.77794	0.00107879	0.319558	3	3	0.976735
ENSG00000101751	POLI	PD	-0.281993	0.777949	0.425481	4.01514e-122	45	45	0.976735
ENSG00000144285	SCN1A	PD	0.28189	0.778028	0.0491084	9.34616e-12	10	10	0.976735
ENSG00000101327	PDYN	PD	-0.281869	0.778044	0.062471	9.36715e-15	30	31	0.976735
ENSG00000110002	VWA5A	PD	0.281822	0.77808	0.0793657	1.26241e-18	21	21	0.976735
ENSG00000267327	AC009271.1	PD	-0.281802	0.778095	1.27576e-08	0.997273	20	20	0.976735
ENSG00000250722	SELENOP	PD	0.281762	0.778126	0.140836	5.80406e-33	12	12	0.976735
ENSG00000101220	C20orf27	PD	0.281757	0.77813	0.0862715	3.50666e-20	17	17	0.976735
ENSG00000082212	ME2	PD	-0.281675	0.778193	0.0187866	2.83494e-05	39	39	0.976735
ENSG00000234688	AL049749.1	PD	-0.281641	0.778219	0.112366	3.90014e-26	14	14	0.976735
ENSG00000259856	RAB43P1	PD	0.281626	0.778231	9.51117e-07	0.976095	3	3	0.976735
ENSG00000164683	HEY1	PD	-0.281441	0.778372	0.0492664	8.54622e-12	25	26	0.976735
ENSG00000254941	AP000866.4	PD	-0.281386	0.778414	0.0411132	4.6718e-10	2	3	0.976735
ENSG00000010244	ZNF207	PD	-0.281382	0.778418	0.00262461	0.121599	2	2	0.976735
ENSG00000140025	EFCAB11	PD	0.281374	0.778423	0.0790396	2.73202e-18	52	52	0.976735
ENSG00000185344	ATP6V0A2	PD	0.281203	0.778555	0.114627	6.8182e-27	19	20	0.976735
ENSG00000168159	RNF187	PD	0.281054	0.778669	0.180604	1.21794e-42	27	27	0.976735
ENSG00000237492	OR2L9P	PD	-0.281045	0.778676	0.170787	1.13526e-40	89	94	0.976735
ENSG00000196391	ZNF774	PD	-0.281029	0.778688	0.13284	5.85768e-31	20	20	0.976735
ENSG00000179195	ZNF664	PD	-0.280987	0.778721	0.0117007	0.00101471	15	15	0.976735
ENSG00000196172	ZNF681	PD	0.280939	0.778757	0.189344	4.59535e-45	44	44	0.976735
ENSG00000156219	ART3	PD	0.280751	0.778902	0.0752763	1.78494e-17	55	57	0.976735
ENSG00000181915	ADO	PD	0.280652	0.778977	0.0516074	3.04027e-12	46	47	0.976735
ENSG00000120725	SIL1	PD	0.280643	0.778985	0.0939306	1.18883e-21	11	11	0.976735
ENSG00000185379	RAD51D	PD	-0.280615	0.779006	0.00248271	0.130332	11	12	0.976735
ENSG00000104325	DECR1	PD	-0.280604	0.779014	0.0455684	5.79965e-11	18	18	0.976735
ENSG00000267014	LINC01532	PD	0.280595	0.779021	0.0250323	1.25938e-06	10	10	0.976735
ENSG00000167034	NKX3-1	PD	0.280492	0.7791	0.0116859	0.00100449	6	6	0.976735
ENSG00000115808	STRN	PD	0.28044	0.77914	0.0198162	1.84319e-05	25	25	0.976735
ENSG00000167642	SPINT2	PD	-0.280246	0.779289	0.0669817	1.16885e-15	31	31	0.976735
ENSG00000229820	CR391992.1	PD	-0.280177	0.779342	6.22219e-08	0.993876	4	5	0.976735
ENSG00000111361	EIF2B1	PD	-0.280152	0.779361	0.0830809	3.08892e-19	32	32	0.976735
ENSG00000147586	MRPS28	PD	-0.280094	0.779405	0.0006722	0.433619	4	4	0.976735
ENSG00000116815	CD58	PD	0.280028	0.779456	0.0210852	1.00677e-05	44	44	0.976735
ENSG00000272563	AC016745.2	PD	-0.279977	0.779495	0.00119774	0.295344	8	8	0.976735
ENSG00000106415	GLCCI1	PD	0.279857	0.779587	0.127652	1.47062e-29	43	44	0.976735
ENSG00000005486	RHBDD2	PD	-0.279818	0.779617	0.00197304	0.179474	3	3	0.976735
ENSG00000230567	FAM203B	PD	-0.279732	0.779683	1.25109e-05	0.914966	6	6	0.976735
ENSG00000078140	UBE2K	PD	-0.279701	0.779707	0.0117181	0.000948411	2	2	0.976735
ENSG00000015475	BID	PD	-0.279604	0.779781	0.2722	2.51915e-68	30	30	0.976735
ENSG00000183298	RPSAP19	PD	-0.279588	0.779794	0.000704074	0.421397	35	35	0.976735
ENSG00000119698	PPP4R4	PD	0.27951	0.779853	0.234647	2.00359e-58	16	16	0.976735
ENSG00000258867	LINC01146	PD	-0.279261	0.780044	1.38748e-05	0.910568	6	6	0.976735
ENSG00000263958	AC091138.1	PD	-0.279243	0.780058	0.0740748	3.58837e-17	39	39	0.976735
ENSG00000186687	LYRM7	PD	0.279237	0.780063	0.126023	4.10688e-29	66	68	0.976735
ENSG00000103248	MTHFSD	PD	-0.279194	0.780096	0.0112721	0.00130927	3	3	0.976735
ENSG00000241322	CDRT1	PD	-0.279073	0.780189	0.00409696	0.0527196	27	28	0.976735
ENSG00000223658	C1GALT1C1L	PD	0.279009	0.780238	0.0545869	6.15829e-13	21	21	0.976735
ENSG00000116661	FBXO2	PD	0.278991	0.780252	0.0179923	4.38934e-05	21	21	0.976735
ENSG00000116353	MECR	PD	-0.278923	0.780304	0.0535563	1.06097e-12	36	38	0.976735
ENSG00000138468	SENP7	PD	-0.278897	0.780324	0.187177	6.32802e-45	82	83	0.976735
ENSG00000260163	AC012508.1	PD	-0.27886	0.780353	0.0455713	5.7108e-11	8	8	0.976735
ENSG00000204099	NEU4	PD	0.278846	0.780363	0.000409314	0.541308	6	6	0.976735
ENSG00000241360	PDXP	PD	0.278823	0.78038	0.0188908	2.93218e-05	5	5	0.976735
ENSG00000165389	SPTSSA	PD	0.278783	0.780411	2.22344e-07	0.988645	6	6	0.976735
ENSG00000146856	AGBL3	PD	-0.278601	0.780551	0.104528	1.64386e-24	28	28	0.976797
ENSG00000223414	LINC00473	PD	-0.278584	0.780564	0.0178492	4.95383e-05	29	30	0.976797
ENSG00000206527	HACD2	PD	-0.278514	0.780618	0.104054	6.0218e-24	30	31	0.976799
ENSG00000089775	ZBTB25	PD	0.278255	0.780816	0.108051	2.49546e-25	10	11	0.976867
ENSG00000122952	ZWINT	PD	-0.278087	0.780946	0.247025	2.54451e-62	83	83	0.976867
ENSG00000124767	GLO1	PD	0.278062	0.780965	0.177292	8.03995e-42	27	27	0.976867
ENSG00000163349	HIPK1	PD	-0.278032	0.780988	0.0185509	3.45012e-05	19	19	0.976867
ENSG00000048540	LMO3	PD	-0.277996	0.781015	0.00645993	0.0146007	18	19	0.976867
ENSG00000162227	TAF6L	PD	-0.277979	0.781028	0.00672262	0.0129204	6	6	0.976867
ENSG00000125740	FOSB	PD	0.277969	0.781036	0.00126679	0.282385	4	4	0.976867
ENSG00000183137	CEP57L1	PD	0.277707	0.781237	0.00579075	0.0203397	22	23	0.976914
ENSG00000236823	AL035691.1	PD	-0.27762	0.781304	0.000316927	0.589834	13	13	0.976914
ENSG00000103495	MAZ	PD	0.277559	0.781351	1.31355e-05	0.912807	2	2	0.976914
ENSG00000130762	ARHGEF16	PD	0.277519	0.781382	0.0782171	4.20225e-18	28	28	0.976914
ENSG00000196466	ZNF799	PD	-0.277512	0.781387	0.00037719	0.558208	2	2	0.976914
ENSG00000104804	TULP2	PD	-0.277499	0.781397	0.0563144	2.85475e-13	15	17	0.976914
ENSG00000229833	PET100	PD	0.277413	0.781463	0.012888	0.000559793	3	3	0.976914
ENSG00000115423	DNAH6	PD	-0.277378	0.78149	0.02667	6.34505e-07	24	25	0.976914
ENSG00000120805	ARL1	PD	0.277247	0.781591	0.141928	4.16742e-33	29	29	0.97692
ENSG00000253824	AP003472.1	PD	-0.277169	0.78165	0	1	10	10	0.97692
ENSG00000115232	ITGA4	PD	-0.277169	0.781651	0.063128	9.43216e-15	59	59	0.97692
ENSG00000072415	MPP5	PD	0.276967	0.781806	0.0288645	1.95286e-07	20	20	0.977025
ENSG00000213002	AC120194.1	PD	0.276924	0.781838	0.000274467	0.617342	14	14	0.977025
ENSG00000272582	AL031587.3	PD	-0.276748	0.781973	7.07223e-05	0.800233	2	2	0.977129
ENSG00000251408	AC113615.1	PD	0.276579	0.782103	3.72208e-06	0.952857	43	44	0.977198
ENSG00000239926	PRDX3P4	PD	0.27654	0.782133	4.97678e-09	0.996215	2	2	0.977198
ENSG00000151704	KCNJ1	PD	0.276399	0.782242	0.0476478	1.68615e-11	22	23	0.977269
ENSG00000140534	TICRR	PD	-0.27618	0.78241	0.0947651	7.07137e-22	40	40	0.977332
ENSG00000136152	COG3	PD	-0.276123	0.782453	0.0728803	5.87159e-17	58	60	0.977332
ENSG00000232560	LINC01549	PD	0.275972	0.78257	0.00147472	0.245092	67	68	0.977332
ENSG00000135976	ANKRD36	PD	0.275971	0.782571	0.411596	1.01186e-116	76	77	0.977332
ENSG00000155719	OTOA	PD	0.27597	0.782571	0.0293309	1.40975e-07	14	14	0.977332
ENSG00000005469	CROT	PD	-0.275881	0.782639	0.01852	3.42536e-05	32	32	0.977332
ENSG00000267750	RUNDC3A-AS1	PD	-0.275737	0.78275	0.00116703	0.301354	13	13	0.977332
ENSG00000256229	ZNF486	PD	-0.275715	0.782767	0.00464833	0.0392968	7	8	0.977332
ENSG00000087008	ACOX3	PD	0.275656	0.782812	0.109288	1.9808e-25	36	36	0.977332
ENSG00000181007	ZFP82	PD	0.275618	0.782841	0.506131	1.24641e-160	54	54	0.977332
ENSG00000187527	ATP13A5	PD	-0.275588	0.782865	0.0227315	4.00999e-06	19	21	0.977332
ENSG00000118257	NRP2	PD	-0.275436	0.782981	0.0429438	1.69341e-10	29	31	0.977413
ENSG00000128833	MYO5C	PD	0.275281	0.7831	0.0110562	0.00133031	1	1	0.977496
ENSG00000244198	AC004889.1	PD	-0.274991	0.783323	2.54864e-05	0.878769	8	8	0.977564
ENSG00000176383	B3GNT4	PD	-0.274945	0.783359	0.00929139	0.00337981	3	3	0.977564
ENSG00000267224	AC005498.1	PD	-0.274751	0.783508	7.28083e-06	0.934481	27	27	0.977564
ENSG00000137124	ALDH1B1	PD	0.274723	0.783529	0.0633138	6.55194e-15	2	2	0.977564
ENSG00000227953	LINC01341	PD	-0.274721	0.783531	0.233851	2.41392e-57	132	137	0.977564
ENSG00000150471	ADGRL3	PD	0.274706	0.783542	0.00726509	0.00959271	7	7	0.977564
ENSG00000187650	VMAC	PD	-0.274458	0.783733	0.0208944	9.72038e-06	2	2	0.977564
ENSG00000145416	2024-03-01	PD	0.274416	0.783765	0.304219	1.0537e-78	89	89	0.977564
ENSG00000227540	DNAJC9-AS1	PD	0.274303	0.783852	0.0174147	6.06199e-05	2	2	0.977564
ENSG00000253953	PCDHGB4	PD	-0.274211	0.783922	0.0553033	3.88675e-13	17	17	0.977564
ENSG00000176101	SSNA1	PD	0.274062	0.784037	0.00560802	0.0228384	3	3	0.977564
ENSG00000166435	XRRA1	PD	0.273999	0.784085	0.742084	0	17	17	0.977564
ENSG00000270890	AL049844.2	PD	-0.273966	0.784111	0.00440891	0.0443591	6	6	0.977564
ENSG00000100918	REC8	PD	-0.273896	0.784164	0.0192826	2.19473e-05	3	3	0.977564
ENSG00000250878	METTL21EP	PD	0.273888	0.784171	0.254223	3.86956e-63	19	19	0.977564
ENSG00000197299	BLM	PD	0.273846	0.784203	0.00195353	0.181256	39	40	0.977564
ENSG00000087303	NID2	PD	-0.2737	0.784315	0.0217684	7.26486e-06	13	14	0.977564
ENSG00000106128	GHRHR	PD	0.273687	0.784325	0.00613133	0.0178007	11	11	0.977564
ENSG00000062282	DGAT2	PD	-0.273639	0.784362	0.0300942	1.1531e-07	5	5	0.977564
ENSG00000125872	LRRN4	PD	0.273486	0.78448	0.00105421	0.323892	43	43	0.977564
ENSG00000126456	IRF3	PD	-0.273399	0.784547	0.0783793	3.21598e-18	8	8	0.977564
ENSG00000085514	PILRA	PD	-0.273387	0.784556	0.310304	3.39324e-82	11	11	0.977564
ENSG00000178301	AQP11	PD	0.273367	0.784571	0.134198	2.97057e-31	28	28	0.977564
ENSG00000159128	IFNGR2	PD	-0.273351	0.784583	0.00147264	0.246721	17	17	0.977564
ENSG00000139180	NDUFA9	PD	-0.273305	0.784619	0.117691	1.96143e-27	9	9	0.977564
ENSG00000244752	CRYBB2	PD	-0.27329	0.78463	0.0142138	0.000303259	36	36	0.977564
ENSG00000198416	CTD-2173L22.4	PD	-0.273274	0.784643	6.7646e-05	0.803864	2	2	0.977564
ENSG00000006831	ADIPOR2	PD	0.273269	0.784646	0.00335384	0.079876	4	4	0.977564
ENSG00000233558	AL050331.1	PD	-0.273199	0.7847	0.0219463	5.93286e-06	1	1	0.977564
ENSG00000214189	ZNF788	PD	-0.273175	0.784718	0.0221882	5.28319e-06	7	7	0.977564
ENSG00000117395	EBNA1BP2	PD	0.273112	0.784767	0.101905	1.16253e-23	5	6	0.977564
ENSG00000237172	B3GNT9	PD	-0.272933	0.784905	0.0362046	6.07304e-09	19	19	0.977569
ENSG00000272777	AC019131.2	PD	0.272917	0.784917	0.00962293	0.0029666	38	38	0.977569
ENSG00000205565	RP11-497H16.6	PD	-0.272904	0.784927	0.0123571	0.000737487	11	11	0.977569
ENSG00000119280	C1orf198	PD	0.272739	0.785054	0.00663513	0.0136602	8	9	0.977655
ENSG00000110013	SIAE	PD	0.272679	0.7851	0.00310701	0.0919316	1	1	0.977655
ENSG00000105499	PLA2G4C	PD	-0.272579	0.785177	0.249846	2.03479e-62	48	50	0.977683
ENSG00000152763	WDR78	PD	0.272515	0.785226	0.0693262	3.51708e-16	38	39	0.977683
ENSG00000184385	UMODL1-AS1	PD	-0.272389	0.785323	0.403422	1.58612e-113	40	40	0.977692
ENSG00000272969	AC024243.1	PD	-0.272351	0.785352	0.00414234	0.0514833	5	5	0.977692
ENSG00000230955	AL929472.2	PD	0.272277	0.785409	0.00127278	0.280608	2	2	0.977692
ENSG00000100380	ST13	PD	0.272234	0.785442	0.0011113	0.310059	2	2	0.977692
ENSG00000115661	STK16	PD	-0.271957	0.785655	0.0100239	0.00241041	7	8	0.977864
ENSG00000254680	AC079329.1	PD	-0.271913	0.785689	0.0101852	0.00221537	13	13	0.977864
ENSG00000206562	METTL6	PD	-0.271851	0.785736	0.0653814	2.32126e-15	52	53	0.977864
ENSG00000086666	ZFAND6	PD	-0.271474	0.786026	1.12863e-05	0.919208	34	34	0.977905
ENSG00000214872	SMTNL1	PD	0.271453	0.786043	0.00532913	0.0268044	9	10	0.977905
ENSG00000227014	AC007285.1	PD	0.271373	0.786104	0.0022944	0.145215	22	22	0.977905
ENSG00000112309	B3GAT2	PD	-0.271353	0.78612	0.0693168	2.75166e-16	29	29	0.977905
ENSG00000231345	BEND3P1	PD	-0.271276	0.786179	0.0910384	5.75496e-21	25	29	0.977905
ENSG00000172349	IL16	PD	-0.271259	0.786192	0.0011684	0.301509	7	7	0.977905
ENSG00000185129	PURA	PD	-0.271253	0.786197	0.00983784	0.00243528	8	8	0.977905
ENSG00000226237	GAS1RR	PD	-0.271204	0.786234	0.129686	2.89052e-30	73	73	0.977905
ENSG00000141569	TRIM65	PD	0.271144	0.78628	0.298403	1.57643e-76	11	11	0.977905
ENSG00000141527	CARD14	PD	0.271072	0.786335	0.00368588	0.0665287	11	11	0.977905
ENSG00000051180	RAD51	PD	-0.271021	0.786375	8.83881e-06	0.929174	3	3	0.977905
ENSG00000100504	PYGL	PD	-0.270941	0.786437	0.0968259	2.30991e-22	95	95	0.977905
ENSG00000095397	WHRN	PD	-0.27091	0.78646	0.115051	2.41048e-27	73	74	0.977905
ENSG00000152439	ZNF773	PD	-0.270861	0.786498	0.0484765	1.4075e-11	79	81	0.977905
ENSG00000159714	ZDHHC1	PD	0.27071	0.786614	0.00358131	0.0703971	18	18	0.977931
ENSG00000140465	CYP1A1	PD	-0.270699	0.786623	0.032552	3.29345e-08	12	12	0.977931
ENSG00000257727	CNPY2	PD	-0.270519	0.786761	0.0263974	7.64164e-07	20	20	0.977938
ENSG00000170791	CHCHD7	PD	-0.270485	0.786787	0.00107408	0.319663	72	73	0.977938
ENSG00000162302	RPS6KA4	PD	0.270446	0.786817	0.0044342	0.0436872	3	3	0.977938
ENSG00000146054	TRIM7	PD	-0.270411	0.786844	0.0811021	3.2968e-19	3	3	0.977938
ENSG00000265356	AC004147.4	PD	0.270304	0.786927	0.0264087	7.51405e-07	26	26	0.977938
ENSG00000225377	NRSN2-AS1	PD	0.270181	0.787021	0.00236512	0.141501	3	3	0.977938
ENSG00000231407	AL354732.1	PD	0.270078	0.7871	0.000196924	0.671933	1	1	0.977938
ENSG00000157483	MYO1E	PD	-0.270078	0.7871	0.00050141	0.498681	1	1	0.977938
ENSG00000261519	AC010542.4	PD	0.270078	0.7871	0.000841635	0.378119	1	1	0.977938
ENSG00000088930	XRN2	PD	-0.26997	0.787183	0.0258471	9.0925e-07	10	11	0.977938
ENSG00000146243	IRAK1BP1	PD	0.269834	0.787288	0.165262	3.65507e-39	23	23	0.977938
ENSG00000141499	WRAP53	PD	0.269781	0.787328	0.000614625	0.45298	22	23	0.977938
ENSG00000149305	HTR3B	PD	0.269681	0.787406	0.0772547	3.4487e-18	46	48	0.977938
ENSG00000260778	AC009065.4	PD	0.269629	0.787446	0.0582862	9.69849e-14	9	9	0.977938
ENSG00000121690	DEPDC7	PD	0.269588	0.787477	0.0186581	3.16727e-05	27	27	0.977938
ENSG00000236782	AL391650.1	PD	0.269559	0.7875	0.000810902	0.389273	6	6	0.977938
ENSG00000156469	MTERF3	PD	0.269541	0.787513	0.0177347	5.14522e-05	31	33	0.977938
ENSG00000250251	PKD1P6	PD	0.269383	0.787635	0.125713	2.05728e-29	40	40	0.978025
ENSG00000248309	MEF2C-AS1	PD	-0.269234	0.787749	0.0258442	9.74853e-07	6	6	0.978044
ENSG00000159346	ADIPOR1	PD	0.269122	0.787836	0.0410974	5.34966e-10	8	8	0.978044
ENSG00000221968	FADS3	PD	-0.269106	0.787848	0.0127152	0.000608186	22	22	0.978044
ENSG00000052126	PLEKHA5	PD	-0.268878	0.788023	0.00844964	0.00526698	32	32	0.978044
ENSG00000261136	AC023908.3	PD	-0.268876	0.788025	0.0153052	0.000169622	13	14	0.978044
ENSG00000103932	RPAP1	PD	-0.268815	0.788072	0.208592	3.41517e-50	21	22	0.978044
ENSG00000228218	ATF4P3	PD	-0.268813	0.788073	0.00368756	0.06621	16	16	0.978044
ENSG00000108039	XPNPEP1	PD	-0.268766	0.78811	0.0277338	3.69067e-07	28	29	0.978044
ENSG00000065526	SPEN	PD	-0.268754	0.788119	0.00252369	0.127045	25	25	0.978044
ENSG00000197070	ARRDC1	PD	0.268655	0.788195	0.000815283	0.389136	25	25	0.978074
ENSG00000232024	LSM12P1	PD	-0.268381	0.788406	0.000415392	0.536105	2	2	0.978271
ENSG00000100575	TIMM9	PD	-0.268259	0.7885	6.20695e-06	0.94075	1	1	0.978317
ENSG00000198060	2024-03-05	PD	-0.268197	0.788547	0.037435	3.13066e-09	36	36	0.978317
ENSG00000037637	FBXO42	PD	0.268012	0.78869	0.178237	3.1817e-42	61	61	0.97837
ENSG00000105821	DNAJC2	PD	-0.268007	0.788694	0.0197358	1.75927e-05	22	22	0.97837
ENSG00000151892	GFRA1	PD	-0.267884	0.788789	0.313999	1.37925e-82	52	62	0.978423
ENSG00000226055	PAICSP1	PD	-0.267808	0.788847	0.0145734	0.000245692	33	33	0.978431
ENSG00000104522	TSTA3	PD	0.267479	0.789101	0.0385311	1.76225e-09	17	17	0.978681
ENSG00000232780	GAPDHP74	PD	0.267235	0.789289	0.0185214	3.06788e-05	17	18	0.978746
ENSG00000238217	LINC01877	PD	0.267214	0.789304	0.0321616	3.90461e-08	2	2	0.978746
ENSG00000267100	ILF3-AS1	PD	-0.267119	0.789377	0.267544	2.49736e-67	22	22	0.978746
ENSG00000171509	RXFP1	PD	0.267003	0.789467	0.070659	1.81967e-16	39	39	0.978746
ENSG00000230006	ANKRD36BP2	PD	0.266886	0.789557	0.0475967	1.90981e-11	9	9	0.978746
ENSG00000169550	MUC15	PD	0.266787	0.789633	0.000832807	0.383807	33	33	0.978746
ENSG00000204758	AC008429.1	PD	-0.266769	0.789647	0.0418228	3.21027e-10	37	37	0.978746
ENSG00000140553	UNC45A	PD	-0.266714	0.78969	0.022821	4.11658e-06	36	36	0.978746
ENSG00000135766	EGLN1	PD	0.266686	0.789711	0.0575211	1.15246e-13	45	46	0.978746
ENSG00000156411	C14orf2	PD	0.26668	0.789715	0.027574	3.63994e-07	15	16	0.978746
ENSG00000138668	HNRNPD	PD	0.266649	0.789739	0.000302619	0.599642	7	7	0.978746
ENSG00000131018	SYNE1	PD	-0.266501	0.789853	0.0401785	7.5415e-10	110	113	0.978746
ENSG00000164185	ZNF474	PD	-0.266439	0.789901	5.05982e-07	0.98229	13	13	0.978746
ENSG00000261219	AC090651.1	PD	0.26641	0.789923	0	1	12	12	0.978746
ENSG00000227755	AP000344.1	PD	0.266377	0.789949	0.0692306	2.53556e-16	13	14	0.978746
ENSG00000215504	AP000974.1	PD	-0.266328	0.789987	0.393466	1.50756e-110	49	50	0.978746
ENSG00000265279	CLUHP6	PD	-0.266082	0.790176	0.000244407	0.63757	17	17	0.978848
ENSG00000268173	AC007192.1	PD	0.266071	0.790184	0.000680194	0.430411	5	5	0.978848
ENSG00000111664	GNB3	PD	0.265965	0.790266	0.0634958	7.41798e-15	6	7	0.978848
ENSG00000224973	LARGE-AS1	PD	-0.26595	0.790278	0.000101167	0.761304	25	25	0.978848
ENSG00000261488	AC128688.2	PD	0.265865	0.790343	0.0569478	1.77551e-13	8	8	0.978865
ENSG00000155592	ZKSCAN2	PD	0.265794	0.790398	0.063099	8.03152e-15	35	35	0.978868
ENSG00000265801	AC069366.2	PD	-0.265523	0.790607	8.23498e-06	0.93029	14	14	0.979062
ENSG00000131043	AAR2	PD	-0.265332	0.790753	0.0277461	2.87064e-07	42	44	0.979179
ENSG00000108771	DHX58	PD	0.265138	0.790903	0.0710452	1.14872e-16	27	29	0.9792
ENSG00000179715	PCED1B	PD	0.265108	0.790926	0.0555512	2.99763e-13	45	45	0.9792
ENSG00000231758	AC092652.1	PD	0.265056	0.790966	0.0145151	0.000255522	4	4	0.9792
ENSG00000005194	CIAPIN1	PD	0.264928	0.791065	0.0429159	1.91805e-10	29	29	0.9792
ENSG00000273160	AL359962.2	PD	0.264862	0.791116	0.00223297	0.1531	7	7	0.9792
ENSG00000111371	SLC38A1	PD	-0.264848	0.791126	0.00427169	0.0477462	7	7	0.9792
ENSG00000255545	AP004608.1	PD	0.264772	0.791185	0.573218	1.13877e-195	55	56	0.9792
ENSG00000156218	ADAMTSL3	PD	0.264726	0.791221	0.115412	1.33703e-26	25	25	0.9792
ENSG00000171853	TRAPPC12	PD	-0.264692	0.791247	0.140093	7.14977e-33	98	99	0.9792
ENSG00000177692	DNAJC28	PD	0.264634	0.791291	0.0173284	6.33797e-05	20	21	0.9792
ENSG00000269896	AL513477.1	PD	0.264541	0.791363	0.153627	4.70962e-36	16	16	0.979225
ENSG00000157036	EXOG	PD	0.26423	0.791603	0.0258874	8.1321e-07	31	31	0.979425
ENSG00000055732	MCOLN3	PD	0.263999	0.791781	0.217325	5.814e-53	84	84	0.979425
ENSG00000231738	TSPAN19	PD	-0.263788	0.791943	0.016686	8.81082e-05	23	23	0.979425
ENSG00000166170	BAG5	PD	-0.263786	0.791945	0.00972872	0.00274669	7	7	0.979425
ENSG00000173295	FAM86B3P	PD	0.263775	0.791953	0.477069	3.63995e-145	49	49	0.979425
ENSG00000182841	RRP7BP	PD	-0.26359	0.792096	0.189021	1.80305e-45	62	66	0.979425
ENSG00000110048	OSBP	PD	0.263546	0.792129	0.0311864	6.77915e-08	6	6	0.979425
ENSG00000234562	TPMTP2	PD	-0.263482	0.792179	0.00242826	0.136238	3	3	0.979425
ENSG00000215478	CES5AP1	PD	-0.263445	0.792207	0.0181579	4.31087e-05	23	24	0.979425
ENSG00000226435	ANKRD18DP	PD	-0.26339	0.79225	0.112081	3.31874e-26	32	32	0.979425
ENSG00000125037	EMC3	PD	0.263365	0.792269	0.0104062	0.00196976	11	13	0.979425
ENSG00000007062	PROM1	PD	-0.263294	0.792324	0.0795551	1.12176e-18	20	20	0.979425
ENSG00000107819	SFXN3	PD	0.263096	0.792476	0.1319	9.66805e-31	137	139	0.979425
ENSG00000111725	PRKAB1	PD	-0.263047	0.792514	0.0316821	5.0442e-08	2	2	0.979425
ENSG00000134440	NARS	PD	0.262936	0.7926	0.0061407	0.0173847	11	12	0.979425
ENSG00000198556	ZNF789	PD	-0.262835	0.792678	0.000219889	0.654486	2	2	0.979425
ENSG00000144550	CPNE9	PD	-0.262671	0.792804	5.00541e-07	0.98297	20	21	0.979425
ENSG00000257069	KCNK4-TEX40	PD	0.262661	0.792812	0.00502736	0.0319884	9	9	0.979425
ENSG00000270171	AL359881.3	PD	0.26266	0.792812	0.152561	8.82793e-36	22	22	0.979425
ENSG00000254772	EEF1G	PD	-0.262549	0.792898	7.04477e-05	0.800003	14	15	0.979425
ENSG00000167447	SMG8	PD	0.262477	0.792954	0.00974044	0.00270838	15	15	0.979425
ENSG00000188779	SKOR1	PD	-0.262391	0.79302	0.000503788	0.496413	3	3	0.979425
ENSG00000273343	AC007663.4	PD	0.262384	0.793025	0.0559072	3.01577e-13	5	5	0.979425
ENSG00000260641	AC114811.2	PD	-0.262366	0.793039	0.00677814	0.0127152	4	4	0.979425
ENSG00000249863	AC021106.1	PD	-0.262366	0.793039	0.0397417	1.06226e-09	6	7	0.979425
ENSG00000155463	OXA1L	PD	0.262317	0.793077	0.0400292	8.77812e-10	28	28	0.979425
ENSG00000124164	VAPB	PD	0.26228	0.793105	0.467476	2.38853e-141	46	46	0.979425
ENSG00000261659	Z92544.2	PD	0.262199	0.793168	0.00400696	0.0556334	3	3	0.979425
ENSG00000155304	HSPA13	PD	-0.26216	0.793198	0.0249248	1.52822e-06	10	10	0.979425
ENSG00000197496	SLC2A10	PD	-0.262108	0.793239	0.00758009	0.00828343	14	15	0.979425
ENSG00000197536	C5orf56	PD	0.261996	0.793325	0.000910001	0.360459	2	2	0.979425
ENSG00000128309	MPST	PD	-0.26179	0.793483	0.0314263	6.15987e-08	4	4	0.979425
ENSG00000146373	RNF217	PD	0.261788	0.793485	0.0486748	1.1036e-11	18	19	0.979425
ENSG00000151576	QTRT2	PD	0.261729	0.79353	0.0320821	3.9672e-08	25	26	0.979425
ENSG00000250934	AC016924.1	PD	-0.261715	0.793541	0.00306171	0.0940315	13	13	0.979425
ENSG00000033800	PIAS1	PD	-0.261651	0.793591	0.00152107	0.238473	4	4	0.979425
ENSG00000186453	FAM228A	PD	-0.261621	0.793614	0.183888	1.36333e-43	24	24	0.979425
ENSG00000181026	AEN	PD	-0.261611	0.793621	0.160125	1.56579e-37	87	88	0.979425
ENSG00000271172	AC104662.1	PD	-0.261536	0.793679	0.0223734	5.17165e-06	30	30	0.979425
ENSG00000228203	RNF144A-AS1	PD	-0.261526	0.793687	0.217958	1.20984e-52	20	20	0.979425
ENSG00000172869	DMXL1	PD	-0.26152	0.793692	0.000188182	0.677927	15	15	0.979425
ENSG00000160746	ANO10	PD	-0.261485	0.793719	0.0823386	4.42068e-19	28	28	0.979425
ENSG00000129204	USP6	PD	-0.261251	0.793899	0.236938	1.86003e-58	29	29	0.979425
ENSG00000167880	EVPL	PD	0.261207	0.793933	0.0336342	2.04021e-08	48	50	0.979425
ENSG00000185774	KCNIP4	PD	0.261171	0.793961	0.549023	9.39746e-184	48	49	0.979425
ENSG00000158079	PTPDC1	PD	0.261107	0.79401	0.0121917	0.00078396	3	3	0.979425
ENSG00000229759	MRPS18AP1	PD	-0.261051	0.794053	0.0532718	1.25086e-12	23	23	0.979425
ENSG00000123545	NDUFAF4	PD	-0.261041	0.794061	0.526191	3.56285e-170	34	34	0.979425
ENSG00000253327	RAD21-AS1	PD	-0.260979	0.794109	0.00446938	0.0432255	4	5	0.979425
ENSG00000160716	CHRNB2	PD	-0.260839	0.794216	0.26146	2.05315e-65	33	33	0.979425
ENSG00000111843	TMEM14C	PD	0.260772	0.794268	0.0298317	1.38812e-07	38	38	0.979425
ENSG00000197747	S100A10	PD	-0.260694	0.794328	0.0830077	2.82311e-19	4	4	0.979425
ENSG00000235238	SUMO2P1	PD	-0.260618	0.794387	0.000752774	0.40725	5	6	0.979425
ENSG00000171503	ETFDH	PD	-0.26059	0.794409	0.156991	6.26168e-37	32	32	0.979425
ENSG00000154359	LONRF1	PD	0.260414	0.794544	0.0329788	2.57721e-08	32	33	0.979425
ENSG00000206417	H1FX-AS1	PD	0.260289	0.794641	0.00923531	0.00357754	13	13	0.979425
ENSG00000271151	AC016737.1	PD	0.260119	0.794772	0.00565029	0.0229224	13	13	0.979425
ENSG00000234917	AC098484.2	PD	0.260057	0.79482	0.000255171	0.630272	9	9	0.979425
ENSG00000271855	AC073195.1	PD	0.260052	0.794824	0.0127903	0.00058329	37	37	0.979425
ENSG00000253853	AC246817.1	PD	-0.260046	0.794828	0.0337005	1.88716e-08	23	24	0.979425
ENSG00000177181	RIMKLA	PD	0.260016	0.794851	0.105281	1.82719e-24	36	36	0.979425
ENSG00000134291	TMEM106C	PD	-0.259841	0.794987	0.186926	2.63135e-44	61	62	0.979425
ENSG00000181638	ZFP41	PD	-0.259766	0.795044	0.00682602	0.0121898	9	9	0.979425
ENSG00000256810	AC078925.1	PD	0.259694	0.7951	0.1534	8.17439e-36	24	25	0.979425
ENSG00000158769	F11R	PD	-0.259555	0.795207	0.118993	1.07406e-27	29	29	0.979425
ENSG00000149131	SERPING1	PD	0.259476	0.795268	0.0470581	2.4073e-11	26	26	0.979425
ENSG00000178921	PFAS	PD	0.259408	0.79532	0.185185	4.39088e-44	6	6	0.979425
ENSG00000119509	INVS	PD	0.259384	0.795339	0.0585734	8.61342e-14	27	27	0.979425
ENSG00000106772	PRUNE2	PD	0.259348	0.795367	0.000290181	0.607406	18	18	0.979425
ENSG00000065243	PKN2	PD	-0.258914	0.795702	0.00677274	0.0126025	25	25	0.979425
ENSG00000248636	AC002070.1	PD	-0.258848	0.795753	4.32772e-05	0.843112	3	3	0.979425
ENSG00000075407	ZNF37A	PD	0.258794	0.795794	0.0156533	0.000147086	45	47	0.979425
ENSG00000119979	FAM45A	PD	-0.25879	0.795797	0.34894	9.173e-94	42	43	0.979425
ENSG00000179603	GRM8	PD	0.258761	0.79582	0.113138	2.02709e-26	80	81	0.979425
ENSG00000132681	ATP1A4	PD	0.25866	0.795898	0.00679142	0.0125329	9	10	0.979425
ENSG00000186187	ZNRF1	PD	0.258523	0.796003	0.0618526	1.51988e-14	23	23	0.979425
ENSG00000263220	AC015727.1	PD	0.258477	0.796039	1.38081e-05	0.911214	38	38	0.979425
ENSG00000204666	AC010624.1	PD	0.258444	0.796064	0.000151162	0.710304	9	9	0.979425
ENSG00000164743	C8orf48	PD	-0.258294	0.79618	0.00965998	0.00290539	21	21	0.979425
ENSG00000174607	UGT8	PD	-0.258268	0.7962	9.45788e-05	0.769061	1	1	0.979425
ENSG00000232310	AL078590.3	PD	0.258217	0.796239	0.000365455	0.563006	7	7	0.979425
ENSG00000213160	KLHL23	PD	-0.25811	0.796322	0.120477	3.3637e-28	39	40	0.979425
ENSG00000186522	2024-09-10	PD	0.258081	0.796344	0.290803	1.41848e-74	32	33	0.979425
ENSG00000176678	FOXL1	PD	0.257978	0.796424	3.6877e-05	0.855032	8	8	0.979425
ENSG00000089091	DZANK1	PD	-0.25795	0.796445	0.0483419	1.2842e-11	31	33	0.979425
ENSG00000178700	DHFR2	PD	-0.257828	0.79654	0.135225	2.50348e-31	34	34	0.979425
ENSG00000147649	MTDH	PD	0.257801	0.79656	0.000381128	0.554791	10	10	0.979425
ENSG00000205838	TTC23L	PD	0.257786	0.796572	0.00519039	0.028231	3	3	0.979425
ENSG00000140319	SRP14	PD	-0.257711	0.79663	0.0597611	4.75064e-14	30	30	0.979425
ENSG00000075702	WDR62	PD	-0.25771	0.79663	0.0276413	3.65153e-07	16	16	0.979425
ENSG00000169733	RFNG	PD	0.257675	0.796658	0.0534653	1.15526e-12	19	22	0.979425
ENSG00000131899	LLGL1	PD	-0.257653	0.796675	0.117321	4.46627e-27	33	33	0.979425
ENSG00000141959	PFKL	PD	-0.257501	0.796792	0.460077	1.17416e-138	58	58	0.979425
ENSG00000119599	DCAF4	PD	-0.257499	0.796794	0.103879	3.0438e-24	66	69	0.979425
ENSG00000227253	AL158834.2	PD	0.257439	0.79684	0.00437703	0.0454077	6	6	0.979425
ENSG00000268660	LETM1P2	PD	0.257432	0.796845	0.0127246	0.000626772	34	37	0.979425
ENSG00000073792	IGF2BP2	PD	0.257258	0.796979	2.71934e-05	0.871587	3	3	0.979425
ENSG00000166473	PKD1L2	PD	0.257147	0.797066	0.144878	1.0063e-33	94	96	0.979425
ENSG00000258279	LINC00592	PD	0.257102	0.7971	0.0113621	0.00119377	1	1	0.979425
ENSG00000085832	EPS15	PD	0.257025	0.79716	0.00261471	0.120027	34	35	0.979425
ENSG00000174448	STARD6	PD	0.257011	0.797171	0.100915	2.4741e-23	10	10	0.979425
ENSG00000237972	TUBG1P	PD	0.256958	0.797211	0.000814488	0.389217	12	13	0.979425
ENSG00000137473	TTC29	PD	-0.256937	0.797227	0.0334758	2.2104e-08	29	30	0.979425
ENSG00000226380	AC016831.1	PD	0.256838	0.797304	0.0664961	1.63406e-15	6	6	0.979425
ENSG00000186231	KLHL32	PD	-0.256815	0.797322	0.0870613	4.14183e-20	50	50	0.979425
ENSG00000188610	FAM72B	PD	0.256728	0.797389	0.000329193	0.583893	6	6	0.979425
ENSG00000254595	AC084337.1	PD	-0.256679	0.797427	0.000764624	0.403924	7	7	0.979425
ENSG00000232862	AL138787.1	PD	-0.256659	0.797442	0.00454295	0.041642	26	26	0.979425
ENSG00000213165	AC090425.1	PD	0.256609	0.79748	0.00257969	0.124742	9	10	0.979425
ENSG00000219545	UMAD1	PD	0.256392	0.797648	0.03896	1.39187e-09	44	44	0.979425
ENSG00000239704	CDRT4	PD	-0.256208	0.79779	0.218183	1.00499e-52	17	17	0.979425
ENSG00000130173	ANGPTL8	PD	0.256198	0.797798	0.00572731	0.0214489	6	7	0.979425
ENSG00000172613	RAD9A	PD	-0.256152	0.797833	0.0481524	1.15293e-11	2	2	0.979425
ENSG00000241316	SUCLG2-AS1	PD	-0.255976	0.797969	0.350791	1.58798e-95	20	21	0.979425
ENSG00000156463	SH3RF2	PD	0.255912	0.798019	0.0253425	1.08362e-06	24	24	0.979425
ENSG00000006744	ELAC2	PD	0.255857	0.798062	0.442282	1.46342e-129	36	37	0.979425
ENSG00000255557	AP001266.2	PD	0.255853	0.798064	0.0017639	0.204502	5	5	0.979425
ENSG00000110274	CEP164	PD	0.255774	0.798125	0.106155	1.9146e-24	33	34	0.979425
ENSG00000163354	DCST2	PD	0.255769	0.798129	0.0111033	0.00139872	4	5	0.979425
ENSG00000145476	CYP4V2	PD	0.255707	0.798177	0.497949	1.14906e-155	66	68	0.979425
ENSG00000251138	AC090502.1	PD	-0.25566	0.798214	3.49407e-05	0.858445	5	5	0.979425
ENSG00000064199	SPA17	PD	-0.255629	0.798238	0.212988	7.60557e-52	18	18	0.979425
ENSG00000174529	TMEM81	PD	0.255549	0.798299	0.0725756	7.48966e-17	24	24	0.979425
ENSG00000224888	AC138028.2	PD	-0.255528	0.798315	0.129816	5.22396e-30	48	48	0.979425
ENSG00000116852	KIF21B	PD	0.255511	0.798329	0.258229	4.37006e-64	19	20	0.979425
ENSG00000104219	ZDHHC2	PD	-0.255495	0.798341	0.0509832	3.68547e-12	49	51	0.979425
ENSG00000172167	MTBP	PD	-0.255338	0.798462	0.228699	6.3803e-56	34	34	0.979425
ENSG00000254081	LINC01299	PD	-0.255319	0.798477	0.415444	1.02381e-120	38	40	0.979425
ENSG00000134297	PLEKHA8P1	PD	0.255291	0.798499	0.00104477	0.328363	3	3	0.979425
ENSG00000074319	TSG101	PD	-0.255289	0.7985	1.12082e-05	0.919297	1	1	0.979425
ENSG00000166816	LDHD	PD	0.255265	0.798519	0.00621466	0.0168405	10	10	0.979425
ENSG00000092621	PHGDH	PD	0.255201	0.798568	0.0854878	9.21979e-20	17	19	0.979425
ENSG00000026508	CD44	PD	-0.255182	0.798582	7.39417e-06	0.934657	13	13	0.979425
ENSG00000272248	AL138831.2	PD	-0.25516	0.7986	0.0524041	1.68183e-12	20	20	0.979425
ENSG00000103342	GSPT1	PD	0.255158	0.798601	0.0314793	6.17695e-08	19	20	0.979425
ENSG00000224830	OR2X1P	PD	-0.255006	0.798718	0.17598	9.75756e-42	38	41	0.979425
ENSG00000258408	NT5CP2	PD	-0.254988	0.798732	0.162377	1.71694e-38	41	41	0.979425
ENSG00000254335	CDH12P1	PD	-0.254952	0.79876	0.00206961	0.169546	19	22	0.979425
ENSG00000270638	AL023806.1	PD	-0.254939	0.79877	0.110429	1.48968e-25	11	11	0.979425
ENSG00000184792	OSBP2	PD	0.254854	0.798836	0.0682308	4.88872e-16	48	48	0.979442
ENSG00000185339	TCN2	PD	0.254427	0.799165	0.1641	1.65875e-38	55	57	0.979691
ENSG00000100461	RBM23	PD	0.254385	0.799198	0.256461	9.42457e-64	68	70	0.979691
ENSG00000256073	URB1-AS1	PD	-0.254315	0.799252	0.0716981	9.26351e-17	5	5	0.979691
ENSG00000197927	C2orf27A	PD	-0.254283	0.799277	0.0334704	1.68098e-08	43	45	0.979691
ENSG00000213185	FAM24B	PD	-0.254253	0.7993	0.00354815	0.0685544	1	1	0.979691
ENSG00000144645	OSBPL10	PD	-0.254089	0.799427	0.0353757	9.44923e-09	9	9	0.979783
ENSG00000103064	SLC7A6	PD	0.253997	0.799498	0.021637	7.24339e-06	6	6	0.979806
ENSG00000229191	AL358473.1	PD	0.253858	0.799605	0.0137293	0.000375513	12	12	0.979854
ENSG00000146192	FGD2	PD	-0.253673	0.799749	0.00019513	0.673141	12	12	0.979854
ENSG00000002933	TMEM176A	PD	-0.253624	0.799786	0.110654	1.57773e-25	18	19	0.979854
ENSG00000227603	AL583839.1	PD	-0.253549	0.799844	0.175059	2.91563e-41	19	19	0.979854
ENSG00000259327	AC023906.3	PD	-0.253431	0.799935	3.81398e-07	0.985109	4	4	0.979854
ENSG00000272097	AL024498.1	PD	0.2534	0.799959	0.1581	2.67843e-37	7	8	0.979854
ENSG00000060709	RIMBP2	PD	-0.253342	0.800004	0.000890721	0.367505	13	13	0.979854
ENSG00000159788	RGS12	PD	-0.253112	0.800182	0.207416	9.49179e-50	32	32	0.979854
ENSG00000087884	AAMDC	PD	-0.253099	0.800192	0.107714	3.91127e-25	28	28	0.979854
ENSG00000171824	EXOSC10	PD	0.252898	0.800347	0.0569379	2.09439e-13	13	14	0.979854
ENSG00000203778	FAM229B	PD	-0.252889	0.800354	0.176676	4.98245e-42	7	7	0.979854
ENSG00000176593	AC008969.1	PD	0.252705	0.800496	0.391406	7.76456e-110	46	48	0.979854
ENSG00000106052	TAX1BP1	PD	0.252655	0.800535	0.0183953	3.68536e-05	39	40	0.979854
ENSG00000258484	SPESP1	PD	0.252441	0.8007	1.31579e-06	0.973076	1	1	0.979854
ENSG00000120332	TNN	PD	-0.252223	0.800869	0.324018	4.79532e-85	28	28	0.979854
ENSG00000134644	PUM1	PD	0.252169	0.800911	0.00444115	0.0435967	4	4	0.979854
ENSG00000225733	FGD5-AS1	PD	0.252113	0.800954	0.169325	3.78913e-40	54	55	0.979854
ENSG00000004700	RECQL	PD	0.252053	0.801	0.177647	8.27717e-43	24	25	0.979854
ENSG00000148814	LRRC27	PD	-0.251892	0.801125	0.20833	3.29981e-50	37	37	0.979854
ENSG00000134453	RBM17	PD	-0.251886	0.801129	0.0226444	4.24396e-06	18	18	0.979854
ENSG00000016602	CLCA4	PD	0.251559	0.801382	0.0703664	1.72249e-16	17	17	0.979854
ENSG00000267281	AC023509.3	PD	-0.251536	0.8014	0.0025166	0.129486	1	1	0.979854
ENSG00000244968	LIFR-AS1	PD	0.251502	0.801426	0.0105142	0.00189547	25	26	0.979854
ENSG00000224051	CPTP	PD	0.25143	0.801482	9.24908e-05	0.770413	9	9	0.979854
ENSG00000146147	MLIP	PD	0.251395	0.801509	0.0278473	3.71712e-07	13	14	0.979854
ENSG00000165457	FOLR2	PD	0.251395	0.801509	0.00144472	0.25121	15	15	0.979854
ENSG00000244405	ETV5	PD	-0.251324	0.801564	0.000378962	0.553956	9	9	0.979854
ENSG00000077463	SIRT6	PD	-0.251231	0.801635	0.0668767	1.11404e-15	4	4	0.979854
ENSG00000100242	SUN2	PD	0.251229	0.801637	0.0668496	1.46624e-15	18	18	0.979854
ENSG00000181227	DLSTP1	PD	0.251117	0.801723	0.00551514	0.0247527	4	4	0.979854
ENSG00000112787	FBRSL1	PD	-0.251117	0.801724	0.0455802	5.68051e-11	12	12	0.979854
ENSG00000181896	ZNF101	PD	-0.251028	0.801793	0.0319731	4.23845e-08	3	3	0.979854
ENSG00000251621	AC009487.3	PD	-0.251018	0.8018	0.000521196	0.490473	1	1	0.979854
ENSG00000196639	HRH1	PD	-0.250966	0.80184	0.00186606	0.19062	59	60	0.979854
ENSG00000257771	LINC02395	PD	-0.250933	0.801866	0.00404901	0.053783	30	32	0.979854
ENSG00000269067	ZNF728	PD	-0.250929	0.801869	0.0703725	1.67728e-16	47	50	0.979854
ENSG00000227207	RPL31P12	PD	-0.250924	0.801873	0.307326	3.03274e-79	19	19	0.979854
ENSG00000242229	RPS3AP14	PD	-0.250907	0.801886	0.00714042	0.0105791	11	11	0.979854
ENSG00000173889	PHC3	PD	0.250889	0.8019	0	1	1	1	0.979854
ENSG00000256972	AP000462.3	PD	-0.25085	0.80193	0.00197887	0.178697	21	21	0.979854
ENSG00000067221	STOML1	PD	0.250748	0.802009	0.204381	4.96049e-49	9	9	0.979854
ENSG00000232480	TGFB2-AS1	PD	-0.250717	0.802033	0.0098272	0.00261929	54	55	0.979854
ENSG00000119321	FKBP15	PD	0.250615	0.802112	0.0445708	7.40668e-11	32	33	0.979854
ENSG00000131409	LRRC4B	PD	-0.25059	0.802131	0.0105095	0.00191233	22	22	0.979854
ENSG00000135801	TAF5L	PD	0.250519	0.802186	0.0150696	0.000183195	5	5	0.979854
ENSG00000145824	CXCL14	PD	-0.250379	0.802295	0.0252343	1.20722e-06	69	69	0.979854
ENSG00000140391	TSPAN3	PD	-0.250329	0.802333	0.00100245	0.338987	3	3	0.979854
ENSG00000165443	PHYHIPL	PD	0.250301	0.802354	0.0215718	7.7712e-06	11	11	0.979854
ENSG00000267060	PTGES3L	PD	0.250265	0.802382	0.0321962	4.27879e-08	13	13	0.979854
ENSG00000156968	MPV17L	PD	0.250161	0.802463	0.000744441	0.409393	34	34	0.979854
ENSG00000250222	AC008443.5	PD	-0.250005	0.802584	0.008664	0.0047662	4	4	0.979854
ENSG00000268744	AC008758.4	PD	0.249985	0.802599	0.000137301	0.723516	6	6	0.979854
ENSG00000271976	AC012467.2	PD	-0.249731	0.802796	0.144964	7.39309e-34	44	44	0.979854
ENSG00000142046	TMEM91	PD	0.249639	0.802866	0.0861512	5.31333e-20	25	25	0.979854
ENSG00000235641	LINC00484	PD	0.249583	0.80291	0.0374529	2.25942e-09	31	31	0.979854
ENSG00000182247	UBE2E2	PD	0.249564	0.802925	0.0566577	1.47826e-13	29	30	0.979854
ENSG00000135912	TTLL4	PD	-0.24936	0.803082	0.00333965	0.0799654	11	12	0.979854
ENSG00000154134	ROBO3	PD	0.249311	0.80312	0.0723717	7.22459e-17	26	27	0.979854
ENSG00000172508	CARNS1	PD	-0.249149	0.803245	1.32892e-05	0.912424	4	4	0.979854
ENSG00000166482	MFAP4	PD	-0.249126	0.803264	4.58492e-06	0.948491	10	10	0.979854
ENSG00000225408	AL136980.1	PD	0.249072	0.803305	0.000107863	0.75394	2	2	0.979854
ENSG00000226403	AL392089.1	PD	0.249019	0.803346	0.0154736	0.000148431	5	5	0.979854
ENSG00000183549	ACSM5	PD	-0.248932	0.803414	0.151539	1.34997e-35	43	44	0.979854
ENSG00000188825	LINC00910	PD	-0.248803	0.803513	0.000454505	0.520244	17	17	0.979854
ENSG00000148848	ADAM12	PD	-0.24877	0.803539	0.0419191	3.47635e-10	14	14	0.979854
ENSG00000234373	SNX18P7	PD	0.248769	0.803539	0.0683342	6.75086e-16	33	34	0.979854
ENSG00000186468	RPS23	PD	0.248632	0.803646	0.659391	9.39632e-258	43	43	0.979854
ENSG00000271275	AC007326.1	PD	-0.248614	0.80366	3.31689e-05	0.862651	12	13	0.979854
ENSG00000156011	PSD3	PD	0.248518	0.803734	0.0455148	6.25684e-11	17	18	0.979854
ENSG00000213995	NAXD	PD	0.248469	0.803771	0.203905	1.28803e-49	58	58	0.979854
ENSG00000270001	AL121894.2	PD	-0.24844	0.803794	0.0289903	2.05053e-07	5	5	0.979854
ENSG00000166788	SAAL1	PD	0.248412	0.803816	0.339429	2.20984e-90	35	36	0.979854
ENSG00000178021	TSPYL6	PD	0.248195	0.803984	0.0117528	0.000946789	5	5	0.979854
ENSG00000163344	PMVK	PD	0.248166	0.804006	0.00486755	0.0348154	9	9	0.979854
ENSG00000080189	SLC35C2	PD	-0.248128	0.804036	0.0258591	9.93714e-07	5	5	0.979854
ENSG00000103056	SMPD3	PD	-0.248124	0.804038	0.00948646	0.00303969	6	6	0.979854
ENSG00000096872	IFT74	PD	0.248019	0.80412	0.080508	9.53663e-19	40	40	0.979854
ENSG00000244041	LINC01011	PD	0.247963	0.804163	0.0727746	6.52301e-17	31	32	0.979854
ENSG00000273137	AL022328.2	PD	-0.247734	0.80434	0.00109211	0.315648	3	3	0.979854
ENSG00000163125	RPRD2	PD	-0.247721	0.80435	0.00820648	0.00604736	7	7	0.979854
ENSG00000134072	CAMK1	PD	-0.247691	0.804374	0.0575466	1.37336e-13	8	9	0.979854
ENSG00000272955	KB-226F1.1	PD	0.247327	0.804655	0.305886	1.9122e-79	108	109	0.979854
ENSG00000240024	LINC00888	PD	0.247244	0.80472	0.346779	1.8495e-93	16	16	0.979854
ENSG00000188994	ZNF292	PD	0.247227	0.804733	0.0692327	2.82013e-16	15	15	0.979854
ENSG00000169857	AVEN	PD	-0.247063	0.804859	0.135424	7.04979e-32	15	15	0.979854
ENSG00000261693	AC134682.1	PD	0.246938	0.804957	0.12949	5.38263e-30	15	15	0.979854
ENSG00000183439	TRIM61	PD	0.246834	0.805036	0.101216	2.3693e-23	20	21	0.979854
ENSG00000232872	CTAGE3P	PD	-0.246681	0.805155	0.0194909	2.13524e-05	35	35	0.979854
ENSG00000147889	CDKN2A	PD	0.246674	0.80516	0.0168143	8.20431e-05	15	15	0.979854
ENSG00000131845	ZNF304	PD	-0.24667	0.805164	0.106536	1.28835e-24	45	46	0.979854
ENSG00000130724	CHMP2A	PD	-0.246638	0.805188	0.0198431	1.84946e-05	7	7	0.979854
ENSG00000188305	C19orf35	PD	0.246307	0.805444	0.0171108	6.60174e-05	4	4	0.979854
ENSG00000254239	AC002428.2	PD	0.246293	0.805455	0.00552464	0.0240699	3	3	0.979854
ENSG00000079689	SCGN	PD	0.246288	0.805459	0.0042037	0.0493885	41	42	0.979854
ENSG00000241991	AC114982.2	PD	0.246231	0.805504	0.000249301	0.633529	36	36	0.979854
ENSG00000188124	OR2AG2	PD	0.246181	0.805542	0.00225118	0.150505	24	25	0.979854
ENSG00000142173	COL6A2	PD	0.246164	0.805555	0.184229	3.02954e-44	81	82	0.979854
ENSG00000177706	FAM20C	PD	0.246129	0.805582	0.0275055	4.38937e-07	28	41	0.979854
ENSG00000169184	MN1	PD	0.24604	0.805651	0.0200306	1.66929e-05	27	28	0.979854
ENSG00000227775	AL031282.1	PD	0.245997	0.805684	0.0380808	2.20454e-09	9	9	0.979854
ENSG00000117143	UAP1	PD	0.245878	0.805777	0.00171796	0.210418	40	40	0.979854
ENSG00000144746	ARL6IP5	PD	0.24582	0.805822	0.120598	7.39879e-28	73	75	0.979854
ENSG00000116016	EPAS1	PD	-0.245729	0.805892	0.0701108	2.35467e-16	8	8	0.979854
ENSG00000171786	NHLH1	PD	-0.245719	0.8059	0.000368091	0.562886	1	1	0.979854
ENSG00000242485	MRPL20	PD	0.245669	0.805939	0.00569383	0.021455	5	5	0.979854
ENSG00000215440	NPEPL1	PD	0.245652	0.805952	0.108584	3.1693e-25	36	37	0.979854
ENSG00000138698	RAP1GDS1	PD	-0.245592	0.805998	0.0186773	3.07196e-05	19	19	0.979854
ENSG00000151881	TMEM267	PD	0.245582	0.806006	0.0176835	4.52445e-05	2	3	0.979854
ENSG00000269949	AC069307.1	PD	-0.245562	0.806021	0.0830006	2.8047e-19	71	71	0.979854
ENSG00000257322	AC138123.2	PD	0.245344	0.80619	0.023224	3.13427e-06	16	16	0.979854
ENSG00000158077	NLRP14	PD	0.245297	0.806227	0.0398008	9.74162e-10	9	9	0.979854
ENSG00000183632	TP53TG3	PD	0.245267	0.806249	0.000151943	0.70979	10	10	0.979854
ENSG00000231645	KRT17P6	PD	0.245253	0.806261	0.0393833	1.26967e-09	79	79	0.979854
ENSG00000170271	FAXDC2	PD	-0.245212	0.806292	0.0150798	0.000188318	34	36	0.979854
ENSG00000125977	EIF2S2	PD	0.245142	0.806346	5.85682e-07	0.981581	2	2	0.979854
ENSG00000198399	ITSN2	PD	0.245083	0.806392	0.00892713	0.00410951	15	15	0.979854
ENSG00000236758	MTUS2-AS2	PD	-0.245032	0.806431	4.66649e-05	0.836608	6	6	0.979854
ENSG00000228981	AC097658.1	PD	0.245005	0.806452	3.15731e-05	0.865788	4	4	0.979854
ENSG00000103381	CPPED1	PD	-0.244786	0.806622	0.0404076	7.70696e-10	45	47	0.979854
ENSG00000073605	GSDMB	PD	0.244783	0.806624	0.0849204	1.14437e-19	10	10	0.979854
ENSG00000231378	NDUFAF4P4	PD	-0.244766	0.806638	0.00296607	0.0998694	6	6	0.979854
ENSG00000146433	TMEM181	PD	-0.244641	0.806734	0.0770066	8.06268e-18	40	40	0.979854
ENSG00000177917	ARL6IP6	PD	0.244609	0.806759	0.0478813	1.56624e-11	7	7	0.979854
ENSG00000269893	SNHG8	PD	-0.244522	0.806827	0.275952	2.87331e-70	31	32	0.979854
ENSG00000180803	AL157366.1	PD	-0.24452	0.806828	0.000114306	0.747491	7	7	0.979854
ENSG00000168658	VWA3B	PD	-0.244516	0.806831	0.0505627	4.7299e-12	37	37	0.979854
ENSG00000100104	SRRD	PD	-0.24437	0.806945	0.0852496	1.14164e-19	23	23	0.979854
ENSG00000115944	COX7A2L	PD	-0.244201	0.807075	0.600172	7.52123e-215	21	21	0.979854
ENSG00000141384	TAF4B	PD	-0.244048	0.807194	0.0630703	4.42852e-15	9	9	0.979854
ENSG00000089177	KIF16B	PD	-0.243995	0.807235	0.141502	6.33497e-33	38	38	0.979854
ENSG00000153902	LGI4	PD	0.243967	0.807257	0.0402516	7.25705e-10	9	10	0.979854
ENSG00000250326	AC104596.1	PD	0.243904	0.807305	0.000303425	0.599026	10	10	0.979854
ENSG00000239779	WBP1	PD	0.243882	0.807322	0.0355315	8.55934e-09	17	18	0.979854
ENSG00000152495	CAMK4	PD	-0.243772	0.807407	0.0172476	6.50921e-05	16	16	0.979854
ENSG00000214212	C19orf38	PD	-0.243672	0.807485	0.000107404	0.755003	2	2	0.979854
ENSG00000183018	SPNS2	PD	-0.24361	0.807533	0.0961363	3.15924e-22	41	42	0.979854
ENSG00000185436	IFNLR1	PD	-0.243575	0.80756	0.142653	2.77024e-33	33	34	0.979854
ENSG00000127920	GNG11	PD	-0.243531	0.807594	0.0135642	0.000413011	43	43	0.979854
ENSG00000154124	OTULIN	PD	-0.243523	0.8076	0.00100609	0.336735	1	1	0.979854
ENSG00000129103	SUMF2	PD	-0.243478	0.807635	0.332525	1.46904e-88	19	20	0.979854
ENSG00000109670	FBXW7	PD	0.243456	0.807652	0.00061553	0.453078	57	57	0.979854
ENSG00000178460	MCMDC2	PD	-0.243435	0.807669	0.000291919	0.605151	11	11	0.979854
ENSG00000151247	EIF4E	PD	-0.243425	0.807676	0.0475165	1.90478e-11	53	55	0.979854
ENSG00000119285	HEATR1	PD	-0.243422	0.807678	0.0954497	3.9226e-22	10	10	0.979854
ENSG00000260698	AL591848.3	PD	-0.243347	0.807736	0.00686933	0.0122025	6	6	0.979854
ENSG00000245573	BDNF-AS	PD	0.243195	0.807854	0.106146	9.54347e-25	17	17	0.979854
ENSG00000108424	KPNB1	PD	0.24319	0.807858	0.0517875	2.47831e-12	40	40	0.979854
ENSG00000142910	TINAGL1	PD	-0.243169	0.807875	0.0272369	4.98585e-07	16	16	0.979854
ENSG00000272667	AC012306.2	PD	0.243134	0.807902	4.99171e-05	0.829994	5	5	0.979854
ENSG00000179218	CALR	PD	0.243007	0.808	0.00957723	0.00306459	1	1	0.979854
ENSG00000245322	AC097460.1	PD	-0.242836	0.808132	0.0458197	3.94314e-11	18	18	0.979854
ENSG00000196365	LONP1	PD	-0.24283	0.808137	0.281275	1.32461e-71	31	33	0.979854
ENSG00000164588	HCN1	PD	-0.242819	0.808146	0.00907453	0.00393388	6	6	0.979854
ENSG00000233176	OR7E157P	PD	0.242796	0.808164	0.0676039	6.33927e-16	35	37	0.979854
ENSG00000069849	ATP1B3	PD	0.242653	0.808274	0.0569849	1.79854e-13	39	39	0.979854
ENSG00000272087	AC080013.4	PD	-0.242494	0.808398	0.0471089	2.3067e-11	11	11	0.979854
ENSG00000268205	AC005261.2	PD	-0.242481	0.808408	0.0312586	6.91008e-08	25	25	0.979854
ENSG00000023191	RNH1	PD	-0.242318	0.808534	0.215789	2.6594e-52	33	34	0.979854
ENSG00000250473	DUTP7	PD	-0.242295	0.808551	0.00287364	0.104534	26	26	0.979854
ENSG00000151348	EXT2	PD	0.242275	0.808567	0.334246	8.00932e-90	29	30	0.979854
ENSG00000111670	GNPTAB	PD	-0.242246	0.80859	0.0882195	5.0615e-21	32	32	0.979854
ENSG00000165478	HEPACAM	PD	-0.242237	0.808596	0.0147656	0.000218432	42	42	0.979854
ENSG00000185115	NSMCE3	PD	0.242076	0.808721	6.99823e-05	0.801182	2	4	0.979854
ENSG00000142784	WDTC1	PD	0.242069	0.808726	0.000810636	0.390022	5	5	0.979854
ENSG00000115128	SF3B6	PD	0.242035	0.808753	8.68893e-05	0.778434	15	15	0.979854
ENSG00000273416	AL732292.2	PD	0.241976	0.808799	0.0322243	3.84478e-08	79	83	0.979854
ENSG00000261439	DKFZP434H168	PD	0.241974	0.8088	0.00051853	0.491564	1	1	0.979854
ENSG00000145358	DDIT4L	PD	0.241959	0.808812	0.151739	1.55377e-35	63	63	0.979854
ENSG00000263126	AC040162.3	PD	-0.241959	0.808812	0.00306779	0.0941018	10	11	0.979854
ENSG00000233820	AL589843.2	PD	0.241929	0.808835	0.420267	1.20883e-122	14	14	0.979854
ENSG00000156976	EIF4A2	PD	-0.241716	0.809	5.78692e-05	0.817369	1	1	0.979854
ENSG00000128965	CHAC1	PD	-0.241593	0.809096	0.00908536	0.00374826	4	4	0.979854
ENSG00000254593	OR7E126P	PD	0.241582	0.809104	0.00243642	0.135975	3	3	0.979854
ENSG00000105519	CAPS	PD	-0.241498	0.809169	0.0708678	9.06155e-17	15	15	0.979854
ENSG00000198106	AC025279.1	PD	0.24147	0.809191	0.097975	1.53931e-22	31	33	0.979854
ENSG00000163898	LIPH	PD	-0.241436	0.809218	0.00214741	0.160604	7	7	0.979854
ENSG00000272979	AC093388.1	PD	0.241366	0.809271	6.2356e-05	0.811516	31	32	0.979854
ENSG00000180828	BHLHE22	PD	-0.241294	0.809327	0.000769605	0.402555	14	14	0.979854
ENSG00000100276	RASL10A	PD	-0.240989	0.809563	0.0145682	0.000242429	27	27	0.979854
ENSG00000004766	VPS50	PD	0.240962	0.809584	0.0140994	0.000318741	77	79	0.979854
ENSG00000100023	PPIL2	PD	0.240933	0.809607	0.060459	2.71165e-14	32	32	0.979854
ENSG00000233006	MIR3936HG	PD	0.240879	0.809649	0.0507638	4.38014e-12	68	68	0.979854
ENSG00000225119	LINC00999	PD	0.240856	0.809667	0.00170921	0.211403	12	12	0.979854
ENSG00000219410	RP4-761J14.8	PD	0.240841	0.809678	0.000632641	0.44695	32	32	0.979854
ENSG00000167468	GPX4	PD	0.240836	0.809682	0.209521	2.47944e-50	21	21	0.979854
ENSG00000170469	SPATA24	PD	-0.240812	0.809701	0.00658811	0.013952	16	16	0.979854
ENSG00000103316	CRYM	PD	0.240744	0.809754	0.0506098	3.36583e-12	12	12	0.979854
ENSG00000123500	COL10A1	PD	0.24069	0.809795	2.43409e-05	0.881979	2	2	0.979854
ENSG00000229618	AC011287.1	PD	-0.24066	0.809819	0.0250698	1.46379e-06	17	17	0.979854
ENSG00000236914	LINC01852	PD	-0.240542	0.80991	7.0402e-06	0.93656	12	12	0.979854
ENSG00000076513	ANKRD13A	PD	-0.240449	0.809982	0.000287068	0.609205	2	2	0.979854
ENSG00000229873	OGFR-AS1	PD	0.240424	0.810001	0.00135557	0.265232	10	11	0.979854
ENSG00000104435	STMN2	PD	0.240418	0.810006	0.0071773	0.0103127	26	26	0.979854
ENSG00000174721	FGFBP3	PD	0.240417	0.810007	0.019069	2.63827e-05	29	29	0.979854
ENSG00000161583	TBC1D3G	PD	0.240416	0.810008	0.000639541	0.44379	24	24	0.979854
ENSG00000103175	WFDC1	PD	0.240368	0.810045	0.0674365	9.43135e-16	78	80	0.979854
ENSG00000143367	TUFT1	PD	0.240356	0.810054	0.0238456	2.46292e-06	20	20	0.979854
ENSG00000185149	NPY2R	PD	0.240326	0.810077	0.384262	4.58164e-107	88	88	0.979854
ENSG00000243431	RPL5P30	PD	0.240302	0.810096	0.0209672	1.01707e-05	25	26	0.979854
ENSG00000111674	ENO2	PD	-0.240274	0.810118	0.00908119	0.00389754	5	5	0.979854
ENSG00000198756	COLGALT2	PD	-0.240263	0.810126	0.210489	1.36227e-50	58	58	0.979854
ENSG00000167283	ATP5L	PD	-0.240188	0.810185	1.18182e-05	0.916658	11	11	0.979854
ENSG00000244692	RN7SL724P	PD	-0.240124	0.810234	0.000142289	0.718565	4	4	0.979854
ENSG00000183785	TUBA8	PD	-0.240119	0.810238	0.0897551	9.45288e-21	16	17	0.979854
ENSG00000268854	AC020909.3	PD	-0.240039	0.8103	3.9987e-05	0.849127	53	53	0.979854
ENSG00000250132	AC004803.1	PD	-0.239962	0.81036	0.0526544	1.35631e-12	45	45	0.979854
ENSG00000127666	TICAM1	PD	0.239889	0.810417	0.0279817	2.98995e-07	6	6	0.979854
ENSG00000224699	LAMTOR5-AS1	PD	-0.239816	0.810473	0.0218124	7.04808e-06	8	8	0.979854
ENSG00000265369	PCAT18	PD	0.2398	0.810485	0.00012668	0.733918	12	12	0.979854
ENSG00000172765	TMCC1	PD	-0.239797	0.810488	0.0438206	1.1499e-10	8	8	0.979854
ENSG00000183971	NPW	PD	-0.23971	0.810555	0.00260579	0.123027	19	19	0.979872
ENSG00000160094	ZNF362	PD	0.239468	0.810743	0.0130227	0.000537162	11	12	0.979923
ENSG00000270720	AC104785.1	PD	-0.239432	0.810771	0.00107165	0.322417	5	5	0.979923
ENSG00000180992	MRPL14	PD	-0.239392	0.810801	0.0047918	0.0357382	18	18	0.979923
ENSG00000166012	TAF1D	PD	-0.239199	0.810951	0.0408379	5.41307e-10	55	56	0.979923
ENSG00000234838	AC092373.1	PD	0.239187	0.810961	0.000139713	0.71998	2	2	0.979923
ENSG00000170153	RNF150	PD	-0.238959	0.811137	0.0158223	0.000127751	61	64	0.979923
ENSG00000132623	ANKEF1	PD	-0.238956	0.811139	0.0534641	1.04587e-12	37	38	0.979923
ENSG00000264187	AC055811.2	PD	-0.238915	0.811172	0.00926826	0.00355577	14	14	0.979923
ENSG00000135821	GLUL	PD	-0.238637	0.811387	0.00625171	0.0159837	10	10	0.979923
ENSG00000236991	EDRF1-AS1	PD	0.23859	0.811424	0.00250174	0.126096	19	19	0.979923
ENSG00000272871	AL159169.2	PD	-0.238392	0.811577	0.0400422	9.07839e-10	22	22	0.979923
ENSG00000220201	ZGLP1	PD	0.238381	0.811586	0.0404958	6.68483e-10	43	43	0.979923
ENSG00000150783	TEX12	PD	-0.238362	0.8116	0.00294606	0.0987599	1	1	0.979923
ENSG00000248557	AC024558.1	PD	-0.238334	0.811622	0.00017427	0.690355	2	2	0.979923
ENSG00000253304	TMEM200B	PD	-0.238284	0.811661	0.0273164	4.80512e-07	6	6	0.979923
ENSG00000272865	AL591686.2	PD	-0.238272	0.81167	0.111778	8.96101e-26	14	14	0.979923
ENSG00000101213	PTK6	PD	-0.238232	0.811702	0.00182412	0.196705	29	29	0.979923
ENSG00000112651	MRPL2	PD	-0.238217	0.811712	1.22989e-06	0.972297	2	2	0.979923
ENSG00000170340	B3GNT2	PD	0.23818	0.811742	0.000345488	0.574189	8	8	0.979923
ENSG00000133110	POSTN	PD	0.238017	0.811868	0.055466	4.14822e-13	30	30	0.979923
ENSG00000082126	MPP4	PD	0.237771	0.812059	0.0659198	2.12142e-15	19	19	0.979923
ENSG00000143740	SNAP47	PD	0.237726	0.812094	0.261201	3.74689e-65	26	27	0.979923
ENSG00000173040	EVC2	PD	0.237716	0.812102	0.0191867	2.50002e-05	9	10	0.979923
ENSG00000135324	MRAP2	PD	-0.237673	0.812135	0.00230228	0.146743	34	34	0.979923
ENSG00000254681	PKD1P5	PD	0.237608	0.812185	0.000114652	0.746963	22	22	0.979923
ENSG00000229180	AC006001.3	PD	0.237603	0.812189	0.0679281	7.19736e-16	29	29	0.979923
ENSG00000151376	ME3	PD	-0.23755	0.81223	0.168194	1.03236e-39	56	57	0.979923
ENSG00000100934	SEC23A	PD	0.237499	0.81227	0.0417538	3.04559e-10	29	29	0.979923
ENSG00000166341	DCHS1	PD	-0.237496	0.812272	0.199235	7.49208e-48	69	70	0.979923
ENSG00000123892	RAB38	PD	0.237417	0.812334	0.0163297	0.000102092	18	19	0.979923
ENSG00000126778	SIX1	PD	-0.237409	0.81234	0.000702805	0.423188	13	13	0.979923
ENSG00000182087	TMEM259	PD	0.237308	0.812418	0.0166995	8.1156e-05	40	41	0.979923
ENSG00000243005	RN7SL16P	PD	0.23725	0.812463	0.000904076	0.363759	4	4	0.979923
ENSG00000165338	HECTD2	PD	0.237151	0.81254	0.0231513	3.47939e-06	48	49	0.979923
ENSG00000269392	AC008655.2	PD	0.237149	0.812541	0.000270392	0.619851	3	3	0.979923
ENSG00000151623	NR3C2	PD	-0.237141	0.812548	5.25187e-05	0.826854	7	7	0.979923
ENSG00000171865	RNASEH1	PD	0.237111	0.812571	0.00160005	0.225773	27	27	0.979923
ENSG00000100292	HMOX1	PD	0.237011	0.812648	0.0310778	7.20077e-08	7	7	0.979923
ENSG00000114784	EIF1B	PD	0.236921	0.812718	0.0772588	4.7819e-18	21	21	0.979923
ENSG00000255101	AC103843.1	PD	-0.236876	0.812753	0.00383992	0.0610217	12	12	0.979923
ENSG00000162746	FCRLB	PD	0.236854	0.81277	0.253059	9.49599e-63	71	71	0.979923
ENSG00000070729	CNGB1	PD	-0.236833	0.812787	0.0666439	1.39889e-15	33	34	0.979923
ENSG00000104808	DHDH	PD	-0.236716	0.812877	0.00863788	0.00482987	11	11	0.979969
ENSG00000104517	UBR5	PD	-0.236285	0.813211	0.00183916	0.195117	10	10	0.980191
ENSG00000120586	MRC1	PD	-0.236175	0.813297	0.216739	7.54895e-53	43	51	0.980191
ENSG00000173442	EHBP1L1	PD	0.236107	0.81335	0.000989348	0.33936	2	2	0.980191
ENSG00000242061	AL160314.1	PD	-0.236057	0.813389	0.0118069	0.00098524	32	32	0.980191
ENSG00000131381	RBSN	PD	0.236055	0.81339	0.0149316	0.000209501	11	11	0.980191
ENSG00000127870	RNF6	PD	-0.236028	0.813411	0.0642493	5.53394e-15	20	20	0.980191
ENSG00000165801	ARHGEF40	PD	0.235956	0.813467	0.0975514	1.55581e-22	42	43	0.980191
ENSG00000169567	HINT1	PD	0.23594	0.813479	0.00322518	0.085206	3	3	0.980191
ENSG00000236184	TCEA1P4	PD	0.235697	0.813668	0.000294225	0.604682	3	3	0.980333
ENSG00000128607	KLHDC10	PD	0.235616	0.81373	0.130411	2.25003e-30	24	27	0.980333
ENSG00000241525	AC141424.1	PD	0.235557	0.813776	1.7044e-05	0.901207	5	6	0.980333
ENSG00000168246	UBTD2	PD	0.23552	0.813805	0.0129603	0.000539238	37	38	0.980333
ENSG00000229425	AJ009632.2	PD	-0.235396	0.813901	0.0219972	6.51555e-06	6	6	0.980346
ENSG00000165060	FXN	PD	0.235239	0.814024	0.028782	2.15093e-07	23	23	0.980346
ENSG00000236180	AL445669.2	PD	-0.235164	0.814081	0.00755044	0.00845762	67	68	0.980346
ENSG00000179144	GIMAP7	PD	0.23514	0.8141	7.75944e-05	0.790297	1	1	0.980346
ENSG00000224023	FLJ37035	PD	-0.235119	0.814116	0.00494667	0.0322742	15	16	0.980346
ENSG00000115275	MOGS	PD	-0.234985	0.81422	0.0452279	4.76275e-11	14	14	0.980346
ENSG00000088247	KHSRP	PD	-0.234961	0.814239	1.22611e-05	0.915844	9	9	0.980346
ENSG00000136122	BORA	PD	-0.234923	0.814269	0.0430665	2.15235e-10	34	35	0.980346
ENSG00000198169	ZNF251	PD	0.234856	0.814321	0.044329	1.03797e-10	14	16	0.980346
ENSG00000177042	TMEM80	PD	-0.234778	0.814381	0.512802	4.63781e-164	36	39	0.980346
ENSG00000163069	SGCB	PD	0.234648	0.814482	0.0489818	8.97626e-12	33	33	0.980346
ENSG00000263272	AC004148.2	PD	0.234515	0.814585	0.004971	0.0328879	53	54	0.980346
ENSG00000124762	CDKN1A	PD	0.234446	0.814638	0.00370259	0.0657758	22	22	0.980346
ENSG00000145604	SKP2	PD	0.234438	0.814645	0.0990193	5.45918e-23	7	7	0.980346
ENSG00000104983	CCDC61	PD	0.234384	0.814687	0.000400864	0.544441	7	8	0.980346
ENSG00000181192	DHTKD1	PD	-0.234294	0.814757	0.00267796	0.11798	5	6	0.980346
ENSG00000225756	DBH-AS1	PD	-0.234204	0.814826	0.043049	2.10452e-10	5	5	0.980346
ENSG00000100678	SLC8A3	PD	-0.234186	0.814841	0.0188605	2.93471e-05	21	21	0.980346
ENSG00000260920	AL031985.3	PD	0.234142	0.814874	0.0138235	0.000358419	25	25	0.980346
ENSG00000232456	AL355994.2	PD	-0.234107	0.814902	0.107211	1.09424e-24	27	27	0.980346
ENSG00000131626	PPFIA1	PD	-0.234095	0.814911	0.103845	5.41276e-24	10	10	0.980346
ENSG00000177697	CD151	PD	0.233853	0.815099	0.268281	9.90071e-68	29	32	0.980506
ENSG00000074219	TEAD2	PD	-0.233676	0.815237	0.0950543	5.37772e-22	25	26	0.980506
ENSG00000186352	ANKRD37	PD	-0.233624	0.815277	0.000228458	0.647961	6	6	0.980506
ENSG00000250343	STK32A-AS1	PD	-0.233594	0.8153	2.30145e-05	0.884912	1	1	0.980506
ENSG00000258439	AC007956.1	PD	-0.233587	0.815306	0.000311057	0.593176	10	10	0.980506
ENSG00000205476	CCDC85C	PD	0.233405	0.815447	0.0368127	4.58957e-09	65	66	0.980574
ENSG00000246339	EXTL3-AS1	PD	-0.233336	0.8155	0.000111224	0.749674	2	2	0.980574
ENSG00000163072	NOSTRIN	PD	-0.233181	0.815621	0.0655937	2.27095e-15	86	87	0.980574
ENSG00000258289	CHURC1	PD	-0.233104	0.815681	0.517015	3.83896e-167	56	57	0.980574
ENSG00000244748	RN7SL153P	PD	0.233079	0.8157	0.000339439	0.578101	1	1	0.980574
ENSG00000188372	ZP3	PD	0.233047	0.815725	0.29653	1.10163e-76	26	30	0.980574
ENSG00000137713	PPP2R1B	PD	0.232938	0.81581	0.357349	2.45994e-96	35	37	0.980574
ENSG00000270733	AL355877.2	PD	-0.232937	0.81581	0.000290512	0.606946	23	23	0.980574
ENSG00000273448	AC006480.2	PD	-0.232891	0.815846	0.0619053	1.68566e-14	24	24	0.980574
ENSG00000069020	MAST4	PD	-0.232842	0.815884	0.0357451	6.82179e-09	41	41	0.980574
ENSG00000183486	MX2	PD	0.232597	0.816074	0.046912	2.24975e-11	7	7	0.980729
ENSG00000176472	ZNF575	PD	0.232525	0.81613	0.00445774	0.0434814	4	4	0.980729
ENSG00000240891	PLCXD2	PD	0.232475	0.816169	0.0415607	3.46099e-10	3	3	0.980729
ENSG00000184719	RNLS	PD	-0.232356	0.816262	0.0448538	7.91502e-11	14	14	0.980739
ENSG00000182648	LINC01006	PD	-0.232329	0.816282	0.0740686	2.59386e-17	32	33	0.980739
ENSG00000120693	SMAD9	PD	0.23226	0.816336	0.320389	1.02125e-83	18	18	0.980741
ENSG00000123610	TNFAIP6	PD	-0.232171	0.816405	0.154466	3.3408e-36	44	46	0.980762
ENSG00000110079	MS4A4A	PD	-0.232	0.816538	0.0291646	1.73617e-07	17	19	0.980776
ENSG00000232578	AC093311.1	PD	0.231968	0.816563	0.00852593	0.00519808	10	10	0.980776
ENSG00000139354	GAS2L3	PD	0.231798	0.816695	0.0153494	0.000170542	5	5	0.980776
ENSG00000168566	SNRNP48	PD	0.231695	0.816775	0.00493424	0.0330336	56	57	0.980776
ENSG00000270116	AP001429.1	PD	-0.231586	0.816859	0.0141401	0.000308349	15	15	0.980776
ENSG00000238090	AC006195.1	PD	0.231397	0.817006	0.00162354	0.222326	8	8	0.980776
ENSG00000186166	CCDC84	PD	-0.231355	0.817039	0.0195156	1.88143e-05	8	8	0.980776
ENSG00000172785	CBWD1	PD	0.231292	0.817088	0.458287	4.6902e-138	39	39	0.980776
ENSG00000185015	CA13	PD	-0.231259	0.817114	0.0806823	1.20472e-18	11	11	0.980776
ENSG00000189011	AC138783.12	PD	-0.231252	0.817119	0.133512	5.07015e-31	16	26	0.980776
ENSG00000255547	RPA2P3	PD	0.231157	0.817193	8.95262e-05	0.773698	21	23	0.980776
ENSG00000105698	USF2	PD	0.231007	0.817309	0.0254219	9.32345e-07	4	4	0.980776
ENSG00000184897	H1FX	PD	-0.230939	0.817362	0.00414789	0.0513707	20	20	0.980776
ENSG00000236269	ENO1-IT1	PD	-0.230896	0.817396	0.00118551	0.295621	2	2	0.980776
ENSG00000259762	AC021739.5	PD	-0.23082	0.817454	0.00329129	0.0821145	5	5	0.980776
ENSG00000204682	CASC10	PD	-0.230794	0.817475	4.45538e-10	0.999847	4	4	0.980776
ENSG00000006747	SCIN	PD	-0.230697	0.81755	0.135089	1.45223e-31	10	10	0.980776
ENSG00000124067	SLC12A4	PD	0.230656	0.817582	0.000689693	0.428022	8	8	0.980776
ENSG00000155714	PDZD9	PD	0.23064	0.817594	9.63464e-05	0.766679	20	20	0.980776
ENSG00000100997	ABHD12	PD	0.230517	0.81769	0.317155	5.31936e-83	73	73	0.980776
ENSG00000213078	AL390955.1	PD	-0.230435	0.817754	0.0359099	6.86982e-09	7	9	0.980776
ENSG00000101473	ACOT8	PD	0.230411	0.817773	0.0583147	2.72262e-14	67	67	0.980776
ENSG00000115648	MLPH	PD	-0.230285	0.817871	0.00128644	0.27635	3	3	0.980776
ENSG00000197580	BCO2	PD	-0.230257	0.817892	0.478988	6.12653e-146	63	67	0.980776
ENSG00000238072	AC009244.1	PD	-0.230231	0.817912	0.00621464	0.0171585	31	32	0.980776
ENSG00000169181	GSG1L	PD	0.230147	0.817978	0.00134729	0.261946	5	5	0.980776
ENSG00000011451	WIZ	PD	0.230129	0.817992	3.35153e-05	0.861813	30	30	0.980776
ENSG00000107968	MAP3K8	PD	-0.230123	0.817996	0.00747504	0.00874148	20	20	0.980776
ENSG00000241288	AC092902.2	PD	0.229799	0.818248	0.0815614	6.21614e-19	9	9	0.980776
ENSG00000076067	RBMS2	PD	-0.229789	0.818256	0.00521988	0.0284454	22	22	0.980776
ENSG00000214960	ISPD	PD	0.229752	0.818284	0.0756238	1.22415e-17	17	18	0.980776
ENSG00000111962	UST	PD	0.229721	0.818308	0.169283	5.69352e-40	60	61	0.980776
ENSG00000162711	NLRP3	PD	-0.229661	0.818355	0.000862123	0.375343	23	24	0.980776
ENSG00000061938	TNK2	PD	-0.229606	0.818398	0.0456268	5.66591e-11	65	69	0.980776
ENSG00000213935	AC092610.1	PD	-0.229492	0.818487	0	1	4	4	0.980776
ENSG00000081237	PTPRC	PD	0.229353	0.818595	0.00285597	0.106412	74	76	0.980776
ENSG00000235944	ZNF815P	PD	0.22935	0.818597	0.184987	4.07139e-44	67	72	0.980776
ENSG00000253144	AC104117.2	PD	0.229346	0.8186	0.000688072	0.427192	1	1	0.980776
ENSG00000110841	PPFIBP1	PD	-0.229262	0.818666	0.151639	2.47061e-35	31	32	0.980776
ENSG00000119725	ZNF410	PD	-0.229189	0.818722	0.0102031	0.00212159	17	17	0.980776
ENSG00000236021	AL359265.3	PD	-0.22905	0.81883	0.00136196	0.262168	10	10	0.980776
ENSG00000224848	AL589843.1	PD	0.228986	0.81888	0.300242	2.23593e-77	19	19	0.980776
ENSG00000239473	RPL7P38	PD	0.228985	0.81888	0.00385624	0.0601354	10	10	0.980776
ENSG00000271711	AC069236.1	PD	-0.228839	0.818994	0.000847331	0.377964	2	2	0.980776
ENSG00000164061	BSN	PD	0.228825	0.819005	0.000972406	0.345993	11	11	0.980776
ENSG00000269940	AL049840.3	PD	-0.228716	0.81909	0.0291295	1.7671e-07	13	13	0.980776
ENSG00000122068	FYTTD1	PD	-0.228705	0.819099	0.0438304	1.27409e-10	30	30	0.980776
ENSG00000203814	HIST2H2BF	PD	0.228657	0.819135	2.17146e-05	0.887061	9	11	0.980776
ENSG00000261408	TEN1-CDK3	PD	-0.228537	0.819229	0.0565462	2.36709e-13	30	31	0.980776
ENSG00000165733	BMS1	PD	0.228496	0.819261	0.393325	6.09498e-110	27	27	0.980776
ENSG00000173638	SLC19A1	PD	0.228365	0.819363	0.00476046	0.0361034	11	11	0.980776
ENSG00000145414	NAF1	PD	0.22833	0.81939	9.3848e-05	0.770339	4	4	0.980776
ENSG00000143149	ALDH9A1	PD	0.228317	0.8194	0.268223	1.58481e-67	93	95	0.980776
ENSG00000117597	DIEXF	PD	-0.228197	0.819493	0.34265	1.34647e-91	16	17	0.980776
ENSG00000253661	ZFHX4-AS1	PD	-0.228191	0.819498	0.00827009	0.00572745	2	3	0.980776
ENSG00000198917	SPOUT1	PD	-0.228087	0.819578	0.0554066	3.70057e-13	22	22	0.980776
ENSG00000148484	RSU1	PD	-0.228041	0.819614	0.224812	1.54403e-54	24	24	0.980776
ENSG00000151468	CCDC3	PD	-0.228026	0.819626	0.152959	2.14517e-36	121	122	0.980776
ENSG00000065534	MYLK	PD	0.227834	0.819775	0.0244318	1.86705e-06	6	6	0.980776
ENSG00000187999	HNRNPA1P61	PD	0.227817	0.819789	0.0105349	0.00189304	12	12	0.980776
ENSG00000162591	MEGF6	PD	-0.227614	0.819946	1.04308e-05	0.923284	18	18	0.980776
ENSG00000183011	NAA38	PD	-0.227569	0.819981	0.0233709	3.0539e-06	41	41	0.980776
ENSG00000261474	AC026471.4	PD	-0.227541	0.820003	0.000793296	0.394853	5	5	0.980776
ENSG00000231104	AC022395.1	PD	-0.227448	0.820075	0.00161069	0.224054	5	5	0.980776
ENSG00000143337	TOR1AIP1	PD	-0.22724	0.820237	0.0210095	1.01375e-05	22	22	0.980776
ENSG00000225446	LINC01763	PD	0.227207	0.820262	0.000307202	0.596806	5	5	0.980776
ENSG00000142396	AC020915.1	PD	0.22705	0.820385	0.137766	6.03082e-32	55	57	0.980776
ENSG00000198718	TOGARAM1	PD	0.226957	0.820458	0.0563091	1.36358e-13	15	15	0.980776
ENSG00000224616	RTCA-AS1	PD	-0.226935	0.820474	0.00107557	0.319421	12	12	0.980776
ENSG00000101596	SMCHD1	PD	-0.226811	0.820571	0.0412226	4.59729e-10	30	30	0.980776
ENSG00000224955	KCTD10P1	PD	0.226759	0.820611	0.000123072	0.737519	6	6	0.980776
ENSG00000122729	ACO1	PD	0.226537	0.820784	0.222904	2.88075e-54	20	20	0.980776
ENSG00000153291	SLC25A27	PD	-0.226502	0.820811	0.57535	4.61379e-198	79	79	0.980776
ENSG00000015153	YAF2	PD	-0.226478	0.82083	1.53427e-05	0.901405	4	4	0.980776
ENSG00000128245	YWHAH	PD	0.226451	0.820851	0.0370606	3.85418e-09	35	37	0.980776
ENSG00000213123	TCTEX1D2	PD	-0.226444	0.820856	0.0474813	2.35531e-11	19	19	0.980776
ENSG00000227825	SLC9A7P1	PD	-0.226404	0.820887	0.0216037	6.86156e-06	22	22	0.980776
ENSG00000226496	LINC00323	PD	0.22638	0.820906	0.241715	1.14247e-59	13	13	0.980776
ENSG00000072657	TRHDE	PD	0.226374	0.820911	0.00251858	0.129172	4	4	0.980776
ENSG00000232295	AL589935.1	PD	0.226358	0.820923	0.00205851	0.170702	7	7	0.980776
ENSG00000101353	MROH8	PD	-0.226253	0.821005	0.164124	1.54949e-38	34	34	0.980776
ENSG00000256897	AC018410.2	PD	-0.226225	0.821026	2.95275e-05	0.870158	26	26	0.980776
ENSG00000206560	ANKRD28	PD	-0.226157	0.821079	0.0158336	0.000127008	15	15	0.980776
ENSG00000175911	AC127496.1	PD	-0.226079	0.82114	0.000167249	0.696042	17	18	0.980776
ENSG00000104472	CHRAC1	PD	0.226024	0.821183	0.0272774	4.3585e-07	10	10	0.980776
ENSG00000169519	METTL15	PD	-0.226021	0.821185	0.201976	1.55399e-49	24	24	0.980776
ENSG00000235237	Z82188.2	PD	-0.225936	0.821251	0.104586	3.12298e-24	26	26	0.980776
ENSG00000152380	FAM151B	PD	0.2257	0.821435	0.000680075	0.431317	5	5	0.980776
ENSG00000249773	AC092647.5	PD	-0.225619	0.821497	0.101845	1.60749e-23	9	9	0.980776
ENSG00000124098	FAM210B	PD	-0.225485	0.821602	0.148966	8.65444e-35	28	28	0.980776
ENSG00000164828	SUN1	PD	0.225457	0.821623	0.0240186	2.4281e-06	12	14	0.980776
ENSG00000126216	TUBGCP3	PD	-0.225445	0.821633	0.00885697	0.00406389	30	30	0.980776
ENSG00000229110	AC006355.1	PD	0.225435	0.821641	0.000645333	0.441447	11	12	0.980776
ENSG00000273097	RP11-219C20.3	PD	-0.225385	0.82168	0.00103072	0.332737	10	10	0.980776
ENSG00000205045	SLFN12L	PD	-0.22534	0.821715	0.0619709	1.68719e-14	8	9	0.980776
ENSG00000181061	HIGD1A	PD	-0.225297	0.821749	0.363655	1.1505e-98	13	13	0.980776
ENSG00000267747	AC068675.1	PD	0.225154	0.82186	0.00169756	0.211126	9	9	0.980776
ENSG00000207955	MIR219A2	PD	-0.22506	0.821933	0.00112814	0.309907	3	3	0.980776
ENSG00000121318	TAS2R10	PD	-0.225043	0.821946	0.0298946	1.25389e-07	13	20	0.980776
ENSG00000168038	ULK4	PD	0.225006	0.821975	0.630184	3.85269e-234	55	55	0.980776
ENSG00000242220	TCP10L	PD	-0.224905	0.822053	0.0703454	2.21627e-16	9	9	0.980776
ENSG00000224877	NDUFAF8	PD	0.224858	0.82209	0.050432	4.87736e-12	29	29	0.980776
ENSG00000180198	RCC1	PD	0.224856	0.822091	7.76392e-05	0.788504	16	16	0.980776
ENSG00000135966	TGFBRAP1	PD	0.224738	0.822183	0.0494208	8.77879e-12	41	41	0.980776
ENSG00000155849	ELMO1	PD	0.224716	0.8222	0.00320665	0.0856084	1	1	0.980776
ENSG00000260685	AC027104.1	PD	0.224694	0.822217	0.0527883	1.50599e-12	7	7	0.980776
ENSG00000196950	SLC39A10	PD	0.224496	0.822371	0.0624264	1.22648e-14	12	12	0.980776
ENSG00000186952	TMEM232	PD	0.224475	0.822388	0.0868656	3.59126e-20	35	35	0.980776
ENSG00000259744	AC009269.5	PD	-0.224333	0.822499	0.000335858	0.58061	4	4	0.980776
ENSG00000189319	FAM53B	PD	-0.224293	0.822529	0.0476579	1.4951e-11	12	12	0.980776
ENSG00000100307	CBX7	PD	0.224198	0.822603	0.035285	8.18943e-09	21	22	0.980776
ENSG00000104892	KLC3	PD	-0.22419	0.82261	0.160981	4.87147e-38	28	29	0.980776
ENSG00000267360	AC012309.1	PD	0.224098	0.822681	0.00512857	0.0302835	33	35	0.980776
ENSG00000159921	GNE	PD	0.224083	0.822693	0.101219	2.51259e-23	64	64	0.980776
ENSG00000228703	AL355310.2	PD	-0.224047	0.822721	0.00524939	0.0282095	26	26	0.980776
ENSG00000076924	XAB2	PD	0.223928	0.822814	0.0416731	3.39342e-10	49	49	0.980776
ENSG00000171115	GIMAP8	PD	-0.223877	0.822853	0.0637655	5.91772e-15	19	20	0.980776
ENSG00000157796	WDR19	PD	0.223809	0.822906	0.03541	8.54757e-09	56	58	0.980776
ENSG00000235217	TSPY26P	PD	-0.223763	0.822942	0.0496086	8.12882e-12	13	14	0.980776
ENSG00000204965	PCDHA5	PD	-0.223759	0.822945	0.00196889	0.179494	23	23	0.980776
ENSG00000205611	LINC01597	PD	0.223749	0.822953	0.256576	1.41118e-64	18	19	0.980776
ENSG00000160199	PKNOX1	PD	0.223741	0.822959	0.129484	2.44887e-30	53	54	0.980776
ENSG00000080166	DCT	PD	-0.223736	0.822963	0.293134	7.10482e-75	108	111	0.980776
ENSG00000241644	INMT	PD	0.223695	0.822995	0.0215174	8.03201e-06	9	10	0.980776
ENSG00000058600	POLR3E	PD	0.223667	0.823016	0.0179072	4.75855e-05	6	6	0.980776
ENSG00000162642	C1orf52	PD	-0.223664	0.823019	0.171776	1.33119e-40	5	5	0.980776
ENSG00000166173	LARP6	PD	-0.223629	0.823046	0.087643	2.62918e-20	19	20	0.980776
ENSG00000167157	PRRX2	PD	-0.223396	0.823227	8.98955e-05	0.774713	2	2	0.98093
ENSG00000241416	KRT8P13	PD	-0.223313	0.823292	0.0656543	1.36279e-15	5	6	0.980941
ENSG00000216471	RPSAP43	PD	-0.223246	0.823344	3.67503e-05	0.854452	14	14	0.980941
ENSG00000075223	SEMA3C	PD	0.22317	0.823403	0.139765	7.10323e-33	54	56	0.980941
ENSG00000163781	TOPBP1	PD	-0.223064	0.823485	0.100568	3.15157e-23	70	70	0.980941
ENSG00000118217	ATF6	PD	-0.223048	0.823498	0.0711448	1.26926e-16	22	22	0.980941
ENSG00000156510	HKDC1	PD	0.222885	0.823625	0.0366	4.65596e-09	11	11	0.981026
ENSG00000254997	KRTAP5-9	PD	0.222716	0.823756	0.0508534	3.38774e-12	35	36	0.981026
ENSG00000184979	USP18	PD	-0.22266	0.8238	4.25564e-05	0.843617	1	1	0.981026
ENSG00000272752	STAG3L5P-PVRIG2P-PILRB	PD	-0.222589	0.823855	0.0472821	2.28872e-11	24	24	0.981026
ENSG00000187790	FANCM	PD	0.222581	0.823862	0.12443	1.06048e-28	13	14	0.981026
ENSG00000269696	AC005498.3	PD	-0.222522	0.823908	0.464638	1.8933e-139	49	49	0.981026
ENSG00000183476	SH2D7	PD	-0.222433	0.823977	0.0446388	8.93438e-11	4	4	0.981026
ENSG00000120658	ENOX1	PD	-0.222406	0.823998	0.00431209	0.045958	11	11	0.981026
ENSG00000225662	AC012519.1	PD	0.222298	0.824082	0.000602304	0.45905	39	39	0.981026
ENSG00000215472	RPL17-C18orf32	PD	-0.222286	0.824091	0.150646	2.20496e-35	5	5	0.981026
ENSG00000230805	AL132709.1	PD	0.222109	0.824229	0.0205292	1.34777e-05	42	43	0.981091
ENSG00000260404	AC110079.1	PD	0.222078	0.824253	0.109399	3.14141e-25	89	91	0.981091
ENSG00000250120	PCDHA10	PD	-0.222009	0.824307	0.49641	2.86183e-155	19	20	0.981091
ENSG00000187624	C17orf97	PD	0.221948	0.824354	0.177071	6.77927e-42	53	59	0.981091
ENSG00000142599	RERE	PD	0.22169	0.824555	0.0567115	2.15856e-13	40	40	0.981108
ENSG00000140365	COMMD4	PD	0.221638	0.824596	0.114708	5.75879e-27	29	30	0.981108
ENSG00000206418	RAB12	PD	0.221558	0.824658	0.0162468	0.000107294	27	27	0.981108
ENSG00000233903	Z83851.1	PD	0.221475	0.824723	0.00097751	0.345393	9	9	0.981108
ENSG00000237190	CDKN2AIPNL	PD	0.221474	0.824723	0.129366	4.02256e-30	15	15	0.981108
ENSG00000167065	DUSP18	PD	0.221437	0.824752	0.026431	7.50653e-07	30	31	0.981108
ENSG00000271239	AC007423.1	PD	0.221401	0.824781	0.00127408	0.280984	7	7	0.981108
ENSG00000177994	C2orf73	PD	-0.221375	0.824801	0.0222213	5.79225e-06	21	22	0.981108
ENSG00000121691	CAT	PD	-0.221195	0.82494	0.251759	2.93368e-62	42	42	0.981108
ENSG00000107018	RLN1	PD	0.22108	0.82503	0.00564278	0.022589	30	32	0.981108
ENSG00000087338	GMCL1	PD	-0.221049	0.825054	0.146973	1.24055e-34	13	13	0.981108
ENSG00000143106	PSMA5	PD	-0.221039	0.825062	0.00253544	0.127008	4	4	0.981108
ENSG00000101282	RSPO4	PD	-0.221033	0.825067	0.000658813	0.436285	7	7	0.981108
ENSG00000006534	ALDH3B1	PD	-0.22099	0.8251	0.000680684	0.430534	1	1	0.981108
ENSG00000145569	FAM105A	PD	-0.220831	0.825224	0.0182118	4.12608e-05	22	22	0.981193
ENSG00000196456	ZNF775	PD	-0.220754	0.825284	0.12572	3.42034e-29	19	19	0.981203
ENSG00000118922	KLF12	PD	-0.220683	0.825339	0.0479809	1.65352e-11	46	46	0.981207
ENSG00000266708	AP001793.2	PD	0.220506	0.825477	0.0005231	0.487716	9	9	0.98123
ENSG00000177311	ZBTB38	PD	0.220487	0.825492	0.0661734	2.05965e-15	5	5	0.98123
ENSG00000136897	MRPL50	PD	-0.220456	0.825516	0.20171	2.3177e-48	134	135	0.98123
ENSG00000092978	GPATCH2	PD	0.22016	0.825746	0.0268697	5.78918e-07	35	35	0.981364
ENSG00000105127	AKAP8	PD	0.220104	0.82579	0.412798	8.08213e-118	29	30	0.981364
ENSG00000152620	NADK2	PD	-0.219999	0.825872	0.0918059	2.20905e-21	25	25	0.981364
ENSG00000132463	GRSF1	PD	-0.219916	0.825936	0.040472	6.44824e-10	11	11	0.981364
ENSG00000152348	ATG10	PD	-0.219907	0.825944	0.684413	1.84448e-279	18	18	0.981364
ENSG00000023318	ERP44	PD	0.219901	0.825949	0.0381089	2.25697e-09	14	14	0.981364
ENSG00000214243	AC004980.2	PD	0.219842	0.825994	0.0409457	4.19961e-10	16	18	0.981364
ENSG00000241532	AGGF1P3	PD	0.219648	0.826146	0.211805	5.25324e-51	58	63	0.981458
ENSG00000145050	MANF	PD	0.219606	0.826178	0.00311396	0.0916242	19	19	0.981458
ENSG00000229231	FEM1AP1	PD	0.219365	0.826366	0.132796	7.68635e-31	159	160	0.981472
ENSG00000084463	WBP11	PD	0.219358	0.826371	0.0362464	5.84074e-09	31	31	0.981472
ENSG00000267568	AC016168.2	PD	-0.219276	0.826435	0.00253236	0.12838	40	42	0.981472
ENSG00000226332	AL354836.1	PD	-0.219216	0.826482	0.000315909	0.590862	4	4	0.981472
ENSG00000203817	FAM72C	PD	-0.219211	0.826486	0.00474204	0.0361971	3	4	0.981472
ENSG00000180667	YOD1	PD	0.21907	0.826595	0.0376572	1.69906e-09	3	3	0.981472
ENSG00000138764	CCNG2	PD	0.219033	0.826624	0.0589938	7.15431e-14	35	35	0.981472
ENSG00000182057	OGFRP1	PD	0.218985	0.826662	0.00226818	0.149705	6	6	0.981472
ENSG00000118160	SLC8A2	PD	-0.218899	0.826729	0.000126089	0.734246	6	6	0.981472
ENSG00000224543	SNRPGP15	PD	-0.218821	0.82679	0.00118477	0.296149	38	41	0.981472
ENSG00000253771	TPTE2P1	PD	0.218707	0.826879	0.382262	4.15202e-106	43	43	0.981472
ENSG00000233393	AP000688.2	PD	0.218678	0.826901	0.192325	5.57269e-46	75	76	0.981472
ENSG00000147697	GSDMC	PD	0.218636	0.826934	0.0235704	2.93779e-06	56	57	0.981472
ENSG00000225920	RIMKLBP2	PD	0.218598	0.826964	2.56067e-05	0.878666	5	5	0.981472
ENSG00000224733	AL034349.1	PD	-0.218526	0.827019	5.94986e-05	0.815895	9	9	0.981472
ENSG00000169299	PGM2	PD	-0.218518	0.827025	0.302503	6.41973e-78	14	15	0.981472
ENSG00000213088	ACKR1	PD	-0.218294	0.8272	3.48586e-06	0.955084	1	1	0.981492
ENSG00000264515	AC011474.1	PD	-0.218291	0.827202	0.17632	1.44239e-41	59	61	0.981492
ENSG00000149428	HYOU1	PD	-0.218251	0.827234	0.00106393	0.324753	10	10	0.981492
ENSG00000100422	CERK	PD	0.218209	0.827266	0.129698	2.59725e-30	40	40	0.981492
ENSG00000101098	RIMS4	PD	-0.218155	0.827309	0.00504228	0.0314673	18	18	0.981492
ENSG00000117069	ST6GALNAC5	PD	-0.218013	0.827419	0.0268655	5.4394e-07	32	33	0.981492
ENSG00000229393	AL139246.4	PD	-0.217939	0.827477	0.00272406	0.113079	2	2	0.981492
ENSG00000240184	PCDHGC3	PD	-0.217884	0.82752	0.0189982	2.80516e-05	12	13	0.981492
ENSG00000196437	ZNF569	PD	-0.217856	0.827541	7.10566e-05	0.798603	12	12	0.981492
ENSG00000170509	HSD17B13	PD	0.217792	0.827591	0.214053	1.14144e-51	22	22	0.981492
ENSG00000254635	WAC-AS1	PD	0.217747	0.827626	0.345927	1.88608e-93	16	16	0.981492
ENSG00000186567	CEACAM19	PD	-0.217689	0.827671	0.0357729	7.45327e-09	27	27	0.981492
ENSG00000214142	RPL7P60	PD	-0.217608	0.827734	0.00283664	0.106387	12	12	0.981492
ENSG00000258072	AC126177.7	PD	-0.217524	0.8278	0.031294	6.79865e-08	16	16	0.981492
ENSG00000218227	AC136632.1	PD	-0.217491	0.827826	0.124392	3.06957e-29	46	55	0.981492
ENSG00000162852	CNST	PD	-0.217395	0.8279	0.00361802	0.0685252	40	40	0.981519
ENSG00000174365	SNHG11	PD	0.217167	0.828079	0.00211012	0.165273	5	5	0.981607
ENSG00000216360	AL136968.1	PD	0.217139	0.8281	7.70075e-05	0.791655	1	1	0.981607
ENSG00000223705	NSUN5P1	PD	-0.216973	0.82823	0.000671179	0.434144	8	13	0.981607
ENSG00000128573	FOXP2	PD	0.216928	0.828264	0.0305816	8.47191e-08	22	23	0.981607
ENSG00000139083	ETV6	PD	0.216919	0.828272	0.17289	1.16514e-40	4	6	0.981607
ENSG00000145936	KCNMB1	PD	0.21688	0.828302	0.0464634	3.92744e-11	39	39	0.981607
ENSG00000179774	ATOH7	PD	-0.216772	0.828386	0.073851	2.65722e-17	21	21	0.981607
ENSG00000155016	CYP2U1	PD	0.216728	0.82842	0.0677323	7.79765e-16	52	53	0.981607
ENSG00000083814	ZNF671	PD	0.21662	0.828504	2.21352e-06	0.964451	10	10	0.981607
ENSG00000249335	AC093523.1	PD	0.216527	0.828577	0.0438209	1.25182e-10	24	24	0.981607
ENSG00000109881	CCDC34	PD	-0.216416	0.828664	0.0107543	0.00165769	27	27	0.981607
ENSG00000104490	NCALD	PD	0.216365	0.828704	0.0567482	2.13324e-13	39	39	0.981607
ENSG00000187024	PTRH1	PD	-0.216348	0.828717	0.0855484	3.7988e-20	14	14	0.981607
ENSG00000229278	AL133353.1	PD	0.216321	0.828738	0.00288154	0.10449	12	12	0.981607
ENSG00000256262	USP30-AS1	PD	0.216282	0.828768	8.6481e-05	0.779225	6	6	0.981607
ENSG00000172404	DNAJB7	PD	-0.216186	0.828843	7.57427e-05	0.792779	3	3	0.981607
ENSG00000203276	AL353898.2	PD	-0.216126	0.82889	0.00229936	0.145839	21	23	0.981607
ENSG00000058729	RIOK2	PD	-0.216093	0.828915	0.33332	4.67124e-88	44	45	0.981607
ENSG00000166268	MYRFL	PD	-0.21585	0.829105	0.426226	1.15374e-122	37	37	0.981628
ENSG00000258424	AL512791.1	PD	0.215836	0.829116	0.000467632	0.513736	9	9	0.981628
ENSG00000265179	AP000894.2	PD	-0.2158	0.829144	0.0115414	0.0011413	21	22	0.981628
ENSG00000010322	NISCH	PD	0.21577	0.829167	0.0395231	8.99761e-10	16	16	0.981628
ENSG00000140009	ESR2	PD	0.215736	0.829194	0.00164661	0.218599	18	18	0.981628
ENSG00000143882	ATP6V1C2	PD	-0.215512	0.829368	0.181496	3.65256e-43	29	30	0.981638
ENSG00000244694	PTCHD4	PD	-0.215495	0.829382	0.058301	9.11452e-14	42	43	0.981638
ENSG00000231625	AC115989.1	PD	-0.215471	0.8294	0.00197326	0.18006	1	1	0.981638
ENSG00000175857	GAPT	PD	0.2154	0.829455	5.16511e-05	0.824007	47	47	0.981638
ENSG00000182473	EXOC7	PD	-0.215352	0.829493	0.0129631	0.000561701	20	20	0.981638
ENSG00000255850	TMEM5-AS1	PD	-0.215322	0.829516	0.000175386	0.689883	7	7	0.981638
ENSG00000110074	FOXRED1	PD	-0.215088	0.829699	0.307236	9.28731e-80	30	30	0.981793
ENSG00000168461	RAB31	PD	-0.214872	0.829867	0.0753986	1.28654e-17	45	48	0.981839
ENSG00000100625	SIX4	PD	0.21485	0.829884	0.0165755	9.28541e-05	26	26	0.981839
ENSG00000006576	PHTF2	PD	0.214804	0.82992	0.01892	2.88973e-05	5	5	0.981839
ENSG00000205413	SAMD9	PD	-0.214704	0.829998	0.0324368	3.88633e-08	19	19	0.981839
ENSG00000102804	TSC22D1	PD	-0.214702	0.83	0.000155309	0.707321	1	1	0.981839
ENSG00000198857	HSD3BP5	PD	0.214636	0.830051	0.000673255	0.433671	3	4	0.981839
ENSG00000271781	AC026740.1	PD	0.21444	0.830204	0.0183237	3.96659e-05	4	5	0.981925
ENSG00000164946	FREM1	PD	0.214408	0.830229	0.228943	1.56205e-56	41	41	0.981925
ENSG00000169764	UGP2	PD	-0.214339	0.830283	0.0110866	0.00140926	2	2	0.981927
ENSG00000126246	IGFLR1	PD	0.213953	0.830584	0.0397133	9.34993e-10	8	8	0.982067
ENSG00000204055	AL158151.1	PD	0.213816	0.830691	0.105849	1.2818e-24	34	34	0.982067
ENSG00000196155	PLEKHG4	PD	0.213734	0.830755	0.00169661	0.213744	10	10	0.982067
ENSG00000229587	AL158825.2	PD	0.213655	0.830816	0.000837415	0.382207	7	7	0.982067
ENSG00000228038	VN1R51P	PD	-0.21349	0.830945	0.280218	4.74781e-71	19	19	0.982067
ENSG00000246763	RGMB-AS1	PD	-0.213489	0.830946	0.0138089	0.000342275	3	3	0.982067
ENSG00000260686	AC008669.1	PD	-0.213397	0.831017	0.0391409	1.32189e-09	19	19	0.982067
ENSG00000171574	ZNF584	PD	0.21323	0.831148	0.072635	6.70667e-17	19	19	0.982067
ENSG00000229915	AC016999.1	PD	-0.213163	0.8312	0.0019899	0.176993	1	1	0.982067
ENSG00000146540	C7orf50	PD	-0.213158	0.831204	0.376714	2.14379e-103	32	33	0.982067
ENSG00000137494	ANKRD42	PD	-0.213052	0.831286	0.0931722	1.24304e-21	26	27	0.982067
ENSG00000236502	SIX3-AS1	PD	0.213047	0.83129	0.00401225	0.0550404	32	32	0.982067
ENSG00000130193	THEM6	PD	0.213015	0.831315	0.221018	8.38625e-54	24	26	0.982067
ENSG00000154099	DNAAF1	PD	0.212982	0.831341	0.0736974	2.1707e-17	57	57	0.982067
ENSG00000144730	IL17RD	PD	0.212976	0.831346	0.00299291	0.0968537	14	14	0.982067
ENSG00000100319	ZMAT5	PD	-0.212906	0.8314	7.72165e-06	0.933374	1	1	0.982067
ENSG00000160051	IQCC	PD	0.21289	0.831413	0.000421096	0.535586	12	12	0.982067
ENSG00000181690	PLAG1	PD	0.212819	0.831468	0.00623101	0.016876	22	22	0.982067
ENSG00000143178	TBX19	PD	0.21261	0.831631	0.0196008	2.04571e-05	32	32	0.982067
ENSG00000235501	AC105942.1	PD	-0.212497	0.831719	0.104552	2.56539e-24	15	15	0.982067
ENSG00000162999	DUSP19	PD	-0.21249	0.831725	0.0701802	2.52488e-16	21	22	0.982067
ENSG00000116127	ALMS1	PD	-0.212328	0.831852	0.0455451	5.82693e-11	9	10	0.982067
ENSG00000106829	TLE4	PD	-0.212298	0.831875	0.0355694	4.92519e-09	28	28	0.982067
ENSG00000078687	TNRC6C	PD	0.212289	0.831881	0.0129869	0.000553863	4	4	0.982067
ENSG00000131398	KCNC3	PD	0.21214	0.831998	0.00223892	0.152734	3	3	0.982067
ENSG00000166333	ILK	PD	-0.212068	0.832054	0.0455708	4.53587e-11	4	4	0.982067
ENSG00000102452	NALCN	PD	0.212028	0.832086	0.0374186	2.63383e-09	54	54	0.982067
ENSG00000008382	MPND	PD	-0.211991	0.832114	0.0346165	1.29348e-08	22	23	0.982067
ENSG00000105849	TWISTNB	PD	0.211955	0.832142	0.0597814	3.84219e-14	19	21	0.982067
ENSG00000177453	NIM1K	PD	0.211764	0.832291	0.000600448	0.458769	2	2	0.982067
ENSG00000223505	AC114402.1	PD	-0.211723	0.832323	0.00989239	0.00254286	3	3	0.982067
ENSG00000255622	PCDHB17P	PD	-0.211719	0.832326	0.0430918	2.02173e-10	8	10	0.982067
ENSG00000101096	NFATC2	PD	-0.21162	0.832404	0.000842999	0.37957	14	14	0.982067
ENSG00000165617	DACT1	PD	-0.211457	0.832531	0.027974	3.55726e-07	40	40	0.982067
ENSG00000136051	WASHC4	PD	0.211424	0.832556	0.272209	6.59771e-69	39	39	0.982067
ENSG00000138138	ATAD1	PD	-0.211364	0.832603	0.245851	1.32845e-60	22	23	0.982067
ENSG00000156970	BUB1B	PD	0.211292	0.83266	0.0340943	1.68232e-08	7	8	0.982067
ENSG00000166004	CEP295	PD	-0.211207	0.832726	0.0354896	7.50429e-09	18	18	0.982067
ENSG00000005700	IBTK	PD	0.211141	0.832777	0.124384	7.84685e-29	23	24	0.982067
ENSG00000108381	ASPA	PD	0.211131	0.832785	0.188667	9.46796e-45	25	25	0.982067
ENSG00000100580	TMED8	PD	0.211065	0.832837	0.207081	4.48449e-50	62	63	0.982067
ENSG00000118432	CNR1	PD	-0.210996	0.832891	0.00909608	0.00374947	10	10	0.982067
ENSG00000107317	PTGDS	PD	0.210938	0.832936	0.00348211	0.0746013	5	5	0.982067
ENSG00000235777	DPYD-AS2	PD	0.210815	0.833032	0.00047013	0.512639	2	2	0.982067
ENSG00000212124	TAS2R19	PD	0.210721	0.833105	0.135831	8.8782e-32	43	55	0.982067
ENSG00000268717	BNIP3P33	PD	-0.210666	0.833148	0.00415271	0.051296	33	33	0.982067
ENSG00000270344	POC1B-AS1	PD	-0.210503	0.833275	0.0402709	7.32479e-10	12	12	0.982067
ENSG00000124302	CHST8	PD	0.210288	0.833443	0.0442065	7.47863e-11	21	21	0.982067
ENSG00000144724	PTPRG	PD	0.210268	0.833459	0.0080307	0.00672229	30	32	0.982067
ENSG00000118894	EEF2KMT	PD	0.210249	0.833473	8.90399e-07	0.977291	4	4	0.982067
ENSG00000224531	SMIM13	PD	-0.210197	0.833514	0.0121383	0.000800132	18	19	0.982067
ENSG00000164211	STARD4	PD	-0.210181	0.833526	0.0481508	1.6583e-11	15	15	0.982067
ENSG00000110931	CAMKK2	PD	-0.210094	0.833595	0.128438	9.21726e-30	33	34	0.982067
ENSG00000143771	CNIH4	PD	0.210016	0.833655	0.0355047	8.22798e-09	4	4	0.982067
ENSG00000023734	STRAP	PD	0.20996	0.833699	0.00108144	0.319601	8	9	0.982067
ENSG00000233532	LINC00460	PD	-0.209832	0.833799	0.0226047	4.72805e-06	8	8	0.982067
ENSG00000260288	AC019294.2	PD	0.209785	0.833836	0.00667169	0.0132537	3	3	0.982067
ENSG00000197903	HIST1H2BK	PD	0.209661	0.833932	0.00370475	0.0657532	13	13	0.982067
ENSG00000105650	PDE4C	PD	-0.209579	0.833996	0.205941	1.56338e-49	20	20	0.982067
ENSG00000115548	KDM3A	PD	0.209573	0.834001	0.0715766	7.19524e-17	13	14	0.982067
ENSG00000182199	SHMT2	PD	-0.209531	0.834033	0.00118172	0.29956	32	32	0.982067
ENSG00000139537	CCDC65	PD	0.20946	0.834089	0.283726	2.97576e-72	10	10	0.982067
ENSG00000149972	CNTN5	PD	0.209455	0.834093	0.122685	1.06662e-28	92	94	0.982067
ENSG00000256705	AL137779.1	PD	-0.209446	0.8341	0.0011088	0.310614	1	1	0.982067
ENSG00000169908	TM4SF1	PD	0.209381	0.834151	0.00236375	0.1414	26	26	0.982067
ENSG00000171466	ZNF562	PD	0.209311	0.834205	0.00105865	0.325841	16	16	0.982067
ENSG00000153827	TRIP12	PD	0.209254	0.83425	0.0454501	5.45594e-11	48	49	0.982067
ENSG00000124491	F13A1	PD	-0.209054	0.834406	0.00951916	0.00314651	7	7	0.982067
ENSG00000153767	GTF2E1	PD	-0.208999	0.834449	6.63932e-05	0.806064	9	9	0.982067
ENSG00000226191	CLK3P2	PD	-0.208272	0.835016	0.217427	5.73827e-53	79	87	0.982067
ENSG00000136267	DGKB	PD	-0.208253	0.835031	0.00479285	0.0363941	25	25	0.982067
ENSG00000177426	TGIF1	PD	0.208244	0.835039	0.000119386	0.741448	2	2	0.982067
ENSG00000163701	IL17RE	PD	-0.208239	0.835042	0.0148159	0.000211195	7	7	0.982067
ENSG00000154556	SORBS2	PD	-0.20818	0.835088	0.128253	4.28296e-30	82	88	0.982067
ENSG00000134215	VAV3	PD	0.208064	0.835179	0.121756	3.67849e-28	47	48	0.982067
ENSG00000167904	TMEM68	PD	0.208047	0.835192	0.0778427	3.52102e-18	11	11	0.982067
ENSG00000238279	BX470102.1	PD	0.208038	0.835199	3.5978e-05	0.856788	29	29	0.982067
ENSG00000129167	TPH1	PD	0.208034	0.835203	0.155964	8.93844e-37	16	17	0.982067
ENSG00000111424	VDR	PD	0.208032	0.835204	0.00109515	0.31806	13	13	0.982067
ENSG00000135333	EPHA7	PD	0.207999	0.83523	0.0502143	4.00846e-12	44	44	0.982067
ENSG00000238795	SCARNA12	PD	0.207977	0.835247	0.0003757	0.558156	2	2	0.982067
ENSG00000150275	PCDH15	PD	0.207948	0.83527	0.030624	9.33311e-08	38	39	0.982067
ENSG00000204851	PNMA8B	PD	0.207762	0.835415	0.118154	2.78144e-27	2	2	0.982067
ENSG00000197410	DCHS2	PD	0.207724	0.835445	0.101108	1.85941e-23	95	97	0.982067
ENSG00000226148	SLC25A39P1	PD	-0.207653	0.8355	5.2363e-05	0.827654	4	4	0.982067
ENSG00000205208	C4orf46	PD	0.207646	0.835506	0.000369626	0.561752	31	31	0.982067
ENSG00000196196	HRCT1	PD	-0.207505	0.835616	0.0395801	1.00309e-09	46	47	0.982067
ENSG00000250159	AC106791.1	PD	0.207464	0.835647	0.000454314	0.516965	56	57	0.982067
ENSG00000182366	FAM87A	PD	0.207414	0.835687	0.17583	1.00142e-41	22	22	0.982067
ENSG00000091262	ABCC6	PD	0.207406	0.835693	0.0747809	1.28462e-17	22	22	0.982067
ENSG00000128346	C22orf23	PD	-0.207395	0.835702	0.000205399	0.665209	2	2	0.982067
ENSG00000249743	AC116345.1	PD	-0.207355	0.835732	0.04632	3.96502e-11	21	22	0.982067
ENSG00000225451	AC092634.2	PD	0.207264	0.835804	0.102381	8.91569e-24	18	18	0.982067
ENSG00000010030	ETV7	PD	0.207263	0.835805	0.107304	7.00175e-25	27	27	0.982067
ENSG00000235545	AC103923.1	PD	-0.207198	0.835855	0.000840897	0.379389	8	8	0.982067
ENSG00000099999	RNF215	PD	-0.207182	0.835868	0.051992	1.99023e-12	20	20	0.982067
ENSG00000226377	AC084809.1	PD	0.207156	0.835888	0.00841302	0.00542352	3	3	0.982067
ENSG00000247626	MARS2	PD	0.206915	0.836076	0.0258827	8.79878e-07	7	7	0.982067
ENSG00000269825	AC022150.4	PD	-0.206879	0.836104	0.0920798	3.19624e-21	71	72	0.982067
ENSG00000161677	JOSD2	PD	-0.206832	0.836141	0.037635	2.28275e-09	16	16	0.982067
ENSG00000136451	VEZF1	PD	-0.20676	0.836198	0.0011033	0.314824	3	4	0.982067
ENSG00000100033	PRODH	PD	0.206728	0.836222	0.303291	2.74766e-79	48	49	0.982067
ENSG00000231861	OR5K2	PD	-0.206721	0.836228	0.0754227	1.69612e-17	25	25	0.982067
ENSG00000173171	MTX1	PD	0.206633	0.836296	0.000675435	0.432849	25	26	0.982067
ENSG00000267940	AC022762.2	PD	-0.206387	0.836488	0.0478334	1.52558e-11	14	14	0.982067
ENSG00000261064	LINC02256	PD	0.206189	0.836644	0.0035731	0.0699685	4	16	0.982067
ENSG00000248469	AC139491.1	PD	-0.206157	0.836668	0.387094	3.65069e-108	24	24	0.982067
ENSG00000125089	SH3TC1	PD	0.206153	0.836671	0.000639972	0.440565	69	70	0.982067
ENSG00000213735	ANAPC10P1	PD	-0.206116	0.8367	0.00118948	0.296678	1	1	0.982067
ENSG00000226049	AC123769.1	PD	-0.206051	0.836751	0.000265139	0.621973	18	18	0.982067
ENSG00000166455	C16orf46	PD	-0.20598	0.836807	0.00448521	0.0428425	5	5	0.982067
ENSG00000269510	FLJ00273	PD	0.205878	0.836886	0.000180078	0.685368	9	9	0.982067
ENSG00000178803	ADORA2A-AS1	PD	0.205859	0.836901	0.00173071	0.209121	20	20	0.982067
ENSG00000234919	LINC01827	PD	0.205828	0.836925	0.0201375	1.54622e-05	26	27	0.982067
ENSG00000183562	AC131971.1	PD	0.205779	0.836963	0.000452022	0.521436	12	12	0.982067
ENSG00000136630	HLX	PD	0.205779	0.836963	0.0197518	1.85846e-05	13	13	0.982067
ENSG00000259385	AC066612.2	PD	0.205761	0.836978	0.00277384	0.111331	15	15	0.982067
ENSG00000273162	AL133215.2	PD	-0.205727	0.837004	0.00408346	0.0528884	11	11	0.982067
ENSG00000204859	ZBTB48	PD	-0.205722	0.837008	0.00644382	0.0149762	8	8	0.982067
ENSG00000269486	AC011455.2	PD	-0.205687	0.837035	0.162043	4.79503e-38	25	25	0.982067
ENSG00000135040	NAA35	PD	0.20562	0.837088	0.00621677	0.0170073	13	13	0.982067
ENSG00000158292	GPR153	PD	0.205562	0.837133	0.062898	8.79436e-15	39	39	0.982067
ENSG00000138796	HADH	PD	0.20549	0.83719	0.0467423	2.95956e-11	9	9	0.982067
ENSG00000104980	TIMM44	PD	0.205429	0.837237	0.160916	4.42571e-38	35	36	0.982067
ENSG00000078674	PCM1	PD	-0.205402	0.837258	0.328731	9.38515e-87	23	23	0.982067
ENSG00000129317	PUS7L	PD	0.2053	0.837338	0.0522348	1.54445e-12	35	35	0.982067
ENSG00000153896	ZNF599	PD	-0.20516	0.837447	0.001007	0.335335	2	2	0.982067
ENSG00000250571	GLI4	PD	-0.205136	0.837466	0.0149668	0.000198239	18	18	0.982067
ENSG00000254319	AC246817.2	PD	0.205081	0.837509	0.0283412	2.73753e-07	9	9	0.982067
ENSG00000115993	TRAK2	PD	-0.205005	0.837568	0.0962152	2.63403e-22	14	15	0.982067
ENSG00000140367	UBE2Q2	PD	0.20499	0.83758	0.065795	2.08929e-15	37	37	0.982067
ENSG00000099875	MKNK2	PD	0.20486	0.837682	0.0211539	8.78919e-06	2	2	0.982067
ENSG00000213659	RSU1P3	PD	0.204617	0.837871	0.00148978	0.243144	45	45	0.982067
ENSG00000085721	RRN3	PD	-0.204559	0.837916	0.216362	1.92833e-52	29	30	0.982067
ENSG00000172551	MUCL1	PD	-0.204543	0.837929	0.000143525	0.718176	7	7	0.982067
ENSG00000085265	FCN1	PD	-0.204531	0.837939	0	1	19	19	0.982067
ENSG00000124151	NCOA3	PD	-0.204478	0.83798	0.0322902	2.97076e-08	8	8	0.982067
ENSG00000248394	FOSL1P1	PD	-0.204334	0.838092	0.00308673	0.0932892	7	7	0.982067
ENSG00000079308	TNS1	PD	0.204311	0.838111	2.66264e-05	0.875467	24	24	0.982067
ENSG00000079739	PGM1	PD	0.204296	0.838122	0.0731384	5.14894e-17	65	65	0.982067
ENSG00000215421	ZNF407	PD	0.204246	0.838161	0.137288	3.86439e-32	17	18	0.982067
ENSG00000108479	GALK1	PD	0.204066	0.838302	0.0212906	8.51988e-06	18	18	0.982067
ENSG00000151292	CSNK1G3	PD	0.20399	0.838361	0.173212	5.96973e-41	47	48	0.982067
ENSG00000254427	AC103736.1	PD	0.203934	0.838405	0.214597	8.67057e-53	26	26	0.982067
ENSG00000232825	AL445433.2	PD	-0.20393	0.838408	0.00114578	0.306702	10	10	0.982067
ENSG00000272462	U91328.2	PD	-0.203803	0.838507	0.45835	5.41965e-137	48	53	0.982067
ENSG00000107864	CPEB3	PD	0.203717	0.838575	0.0103392	0.00183692	6	6	0.982067
ENSG00000063854	HAGH	PD	-0.203689	0.838597	0.259907	4.34896e-65	20	20	0.982067
ENSG00000025770	NCAPH2	PD	-0.203685	0.8386	0.000395273	0.548226	1	1	0.982067
ENSG00000166526	ZNF3	PD	0.20362	0.83865	0.0154203	0.000156932	11	11	0.982067
ENSG00000171180	OR2M4	PD	0.203529	0.838722	0.136699	2.96482e-32	55	62	0.982067
ENSG00000223820	CFL1P1	PD	0.203509	0.838737	0.0013061	0.274947	5	5	0.982067
ENSG00000179057	IGSF22	PD	0.203467	0.83877	0.0501398	4.67782e-12	15	16	0.982067
ENSG00000243663	RPS4XP14	PD	-0.203437	0.838793	0.000264576	0.622887	50	50	0.982067
ENSG00000230333	AC004160.1	PD	-0.203331	0.838876	0.0470778	2.44359e-11	6	6	0.982067
ENSG00000100139	MICALL1	PD	0.203308	0.838894	0.0376166	2.9673e-09	22	23	0.982067
ENSG00000154114	TBCEL	PD	-0.203305	0.838896	0.0581314	9.70489e-14	15	16	0.982067
ENSG00000187239	FNBP1	PD	-0.203302	0.838899	0.0134455	0.000408265	12	13	0.982067
ENSG00000268189	AC005785.1	PD	0.203301	0.8389	0.000305706	0.597452	1	1	0.982067
ENSG00000185238	PRMT3	PD	-0.203265	0.838928	0.0188691	2.96598e-05	23	24	0.982067
ENSG00000255010	AP001767.2	PD	0.203095	0.839061	0.0183841	3.71238e-05	18	18	0.982067
ENSG00000270074	AC087203.3	PD	-0.203082	0.839071	0.0443689	1.07505e-10	39	40	0.982067
ENSG00000187461	AL583828.1	PD	-0.203054	0.839093	0.000625727	0.449931	3	3	0.982067
ENSG00000069248	NUP133	PD	-0.203051	0.839095	0.0420512	3.06314e-10	5	5	0.982067
ENSG00000248682	ARHGAP22-IT1	PD	0.203023	0.839117	1.47177e-06	0.970804	2	2	0.982067
ENSG00000184887	BTBD6	PD	-0.202983	0.839149	0.0540804	8.01632e-13	37	37	0.982067
ENSG00000148339	SLC25A25	PD	0.202885	0.839225	0.00111403	0.309923	8	8	0.982067
ENSG00000164898	FMC1	PD	0.20259	0.839455	0.0182952	3.82913e-05	79	79	0.982067
ENSG00000258555	SPECC1L-ADORA2A	PD	0.202499	0.839526	2.07875e-05	0.890569	3	3	0.982067
ENSG00000272410	AC022384.1	PD	-0.202461	0.839557	2.07128e-05	0.890794	7	7	0.982067
ENSG00000224596	ZMIZ1-AS1	PD	-0.202283	0.839696	0.107161	9.04924e-25	28	28	0.982067
ENSG00000241728	AP001062.3	PD	-0.202232	0.839735	0.00551748	0.0241906	37	38	0.982067
ENSG00000181481	RNF135	PD	-0.202128	0.839816	0.00184253	0.194667	7	7	0.982067
ENSG00000166265	CYYR1	PD	0.202093	0.839844	0.0129614	0.000548597	15	15	0.982067
ENSG00000118496	FBXO30	PD	0.202018	0.839903	0.0145168	0.000213116	7	7	0.982067
ENSG00000238266	LINC00707	PD	0.202013	0.839906	0.0108806	0.0015855	45	45	0.982067
ENSG00000234614	AL450992.2	PD	0.201954	0.839953	0.142521	2.49821e-33	9	9	0.982067
ENSG00000087266	SH3BP2	PD	0.201922	0.839978	0.0136476	0.000394578	13	13	0.982067
ENSG00000248275	TRIM52-AS1	PD	0.201722	0.840134	0.368124	1.02843e-100	14	14	0.982067
ENSG00000151503	NCAPD3	PD	0.201664	0.84018	0.00719119	0.00993797	17	17	0.982067
ENSG00000178307	TMEM11	PD	0.20162	0.840214	0.00975742	0.00260636	6	6	0.982067
ENSG00000164713	BRI3	PD	-0.201519	0.840292	0.00243389	0.134619	16	16	0.982067
ENSG00000185414	MRPL30	PD	-0.201506	0.840303	0.00609974	0.017895	2	2	0.982067
ENSG00000260923	LINC02193	PD	0.201459	0.84034	0.00628877	0.0161291	2	2	0.982067
ENSG00000084207	GSTP1	PD	0.201453	0.840345	0.387426	3.43723e-107	92	92	0.982067
ENSG00000258199	AC073896.4	PD	-0.201437	0.840357	2.21707e-05	0.886898	7	7	0.982067
ENSG00000268171	AC068620.1	PD	0.201289	0.840473	0.0362868	5.61145e-09	20	20	0.982067
ENSG00000167632	TRAPPC9	PD	0.201203	0.84054	0.131895	1.0976e-30	70	71	0.982067
ENSG00000156650	KAT6B	PD	-0.201095	0.840624	0.000430887	0.529868	10	10	0.982067
ENSG00000184708	EIF4ENIF1	PD	0.200998	0.8407	0.000118142	0.743436	1	1	0.982067
ENSG00000149201	CCDC81	PD	-0.200967	0.840724	0.0395655	9.57486e-10	52	52	0.982067
ENSG00000183354	KIAA2026	PD	0.200853	0.840814	0.00396728	0.0563679	28	29	0.982067
ENSG00000170743	SYT9	PD	-0.200804	0.840852	0.0125063	0.000688471	23	23	0.982067
ENSG00000214381	LINC00488	PD	0.20074	0.840902	0.122785	1.07716e-28	31	31	0.982067
ENSG00000261485	PAN3-AS1	PD	0.200676	0.840952	0.0468502	3.09047e-11	8	9	0.982067
ENSG00000144857	BOC	PD	-0.200623	0.840994	0.328142	1.72055e-86	39	39	0.982067
ENSG00000027001	MIPEP	PD	0.200523	0.841072	0.0263018	7.20768e-07	7	7	0.982067
ENSG00000204866	IGFL2	PD	0.200452	0.841127	0.0599531	3.57106e-14	10	10	0.982067
ENSG00000129158	SERGEF	PD	0.200429	0.841145	0.0117918	0.000983013	23	24	0.982067
ENSG00000157978	LDLRAP1	PD	0.200414	0.841157	0.17307	5.72976e-41	12	12	0.982067
ENSG00000240522	RPL7AP10	PD	-0.200387	0.841178	0.0129167	0.000551411	4	4	0.982067
ENSG00000231322	RPL13AP17	PD	0.200318	0.841232	0.000153199	0.708512	2	2	0.982067
ENSG00000112406	HECA	PD	-0.200317	0.841233	0.0111128	0.00141744	13	13	0.982067
ENSG00000179046	TRIML2	PD	-0.200247	0.841287	0.0377467	2.64806e-09	42	43	0.982067
ENSG00000267072	NAGPA-AS1	PD	-0.199972	0.841503	0.0182667	3.99384e-05	43	45	0.982067
ENSG00000112282	MED23	PD	-0.199862	0.841588	0.00222427	0.152847	3	3	0.982067
ENSG00000272836	AL022328.1	PD	-0.199847	0.8416	0.000260757	0.62505	1	1	0.982067
ENSG00000156381	ANKRD9	PD	0.199839	0.841606	0.0465593	2.67756e-11	25	25	0.982067
ENSG00000175097	RAG2	PD	0.199787	0.841647	0.00145505	0.249012	3	3	0.982067
ENSG00000224287	MSL3P1	PD	0.19956	0.841825	0.0652507	2.65476e-15	33	34	0.982067
ENSG00000107242	PIP5K1B	PD	-0.199459	0.841904	0.0693378	3.34682e-16	32	32	0.982067
ENSG00000065665	SEC61A2	PD	-0.199434	0.841923	0.0774174	6.09239e-18	7	7	0.982067
ENSG00000175832	ETV4	PD	0.199351	0.841988	0.00308553	0.0930686	2	2	0.982067
ENSG00000109089	CDR2L	PD	-0.199266	0.842055	0.000150785	0.711419	4	4	0.982067
ENSG00000233974	AC138951.1	PD	-0.199259	0.84206	0.151432	1.97359e-35	71	71	0.982067
ENSG00000183654	2024-03-11	PD	-0.199241	0.842074	0.00202853	0.174049	4	4	0.982067
ENSG00000204278	TMEM235	PD	0.19923	0.842083	0.273512	1.22497e-69	18	18	0.982067
ENSG00000198039	ZNF273	PD	0.19902	0.842247	0.218672	2.86225e-53	54	57	0.982067
ENSG00000169429	CXCL8	PD	-0.198952	0.8423	8.84616e-05	0.777085	1	1	0.982067
ENSG00000188386	PPP3R2	PD	-0.198941	0.842309	0.00152843	0.236849	10	10	0.982067
ENSG00000104783	KCNN4	PD	0.198928	0.842319	0.191643	4.06198e-46	22	22	0.982067
ENSG00000261542	AC011978.2	PD	-0.198903	0.842338	0.000814598	0.389236	2	2	0.982067
ENSG00000132793	LPIN3	PD	0.198873	0.842362	0.121454	2.71597e-28	14	14	0.982067
ENSG00000228221	LINC00578	PD	-0.198849	0.842381	0.0255705	1.09607e-06	33	33	0.982067
ENSG00000008311	AASS	PD	-0.198837	0.84239	0.000235335	0.643392	15	15	0.982067
ENSG00000250686	AL049544.1	PD	0.198811	0.842411	0.0135052	0.00042713	16	16	0.982067
ENSG00000112394	SLC16A10	PD	0.198776	0.842438	0.105026	2.42599e-24	74	77	0.982067
ENSG00000272279	AL512329.2	PD	0.198757	0.842453	0.279439	1.57296e-71	19	19	0.982067
ENSG00000141068	KSR1	PD	0.198616	0.842563	0.0413383	4.64478e-10	27	30	0.982067
ENSG00000173812	EIF1	PD	0.198614	0.842565	0.00663642	0.0137906	24	24	0.982067
ENSG00000120458	MSANTD2	PD	-0.198521	0.842637	0.0204811	1.35359e-05	5	5	0.982067
ENSG00000074755	ZZEF1	PD	-0.198508	0.842647	0.0409858	5.46814e-10	11	11	0.982067
ENSG00000272942	AL022324.3	PD	-0.198508	0.842648	0.0557461	3.74817e-13	42	42	0.982067
ENSG00000188738	FSIP2	PD	0.198257	0.842844	0.0526964	1.63912e-12	30	32	0.982067
ENSG00000236618	PITPNA-AS1	PD	0.198253	0.842847	0.000233426	0.644138	3	3	0.982067
ENSG00000232334	AL683842.1	PD	0.198043	0.843012	2.61272e-06	0.961109	50	52	0.982067
ENSG00000145191	EIF2B5	PD	-0.198014	0.843034	0.0547313	4.75632e-13	14	14	0.982067
ENSG00000237990	CNTN4-AS1	PD	0.197985	0.843057	0.00104208	0.32998	19	20	0.982067
ENSG00000000419	DPM1	PD	0.197957	0.843079	0.000367045	0.563127	40	41	0.982067
ENSG00000142675	CNKSR1	PD	-0.197929	0.843101	0.2106	4.04784e-51	36	37	0.982067
ENSG00000198125	MB	PD	0.197858	0.843156	0.0380079	2.48885e-09	7	7	0.982067
ENSG00000139687	RB1	PD	0.197823	0.843184	0.119506	1.06088e-27	37	37	0.982067
ENSG00000253309	SERPINE3	PD	-0.197791	0.843209	0.000312728	0.593139	2	2	0.982067
ENSG00000174238	PITPNA	PD	-0.197791	0.843209	0.0244354	1.83472e-06	36	37	0.982067
ENSG00000227373	AL121983.2	PD	-0.197786	0.843213	0.0306895	8.58492e-08	17	17	0.982067
ENSG00000173272	MZT2A	PD	0.197728	0.843258	0.270913	4.91527e-68	74	77	0.982067
ENSG00000108854	SMURF2	PD	-0.19754	0.843405	0.0227662	4.52889e-06	6	7	0.982106
ENSG00000175600	SUGCT	PD	0.197507	0.843431	9.97265e-05	0.763135	2	2	0.982106
ENSG00000239713	APOBEC3G	PD	-0.197486	0.843448	0.207951	6.16494e-50	9	10	0.982106
ENSG00000148408	CACNA1B	PD	-0.197382	0.843529	0.058943	7.39609e-14	29	29	0.982108
ENSG00000129636	ITFG1	PD	-0.197339	0.843562	0.0506411	3.63799e-12	15	15	0.982108
ENSG00000197977	ELOVL2	PD	-0.197283	0.843606	0.120664	6.3409e-28	16	17	0.982108
ENSG00000261040	WFDC21P	PD	0.197069	0.843774	0.00147531	0.245804	2	2	0.982242
ENSG00000213385	AC105052.2	PD	-0.196885	0.843918	0.0211849	9.61062e-06	19	21	0.982305
ENSG00000249700	SRD5A3-AS1	PD	0.196866	0.843932	0.0628003	7.56454e-15	64	64	0.982305
ENSG00000116574	RHOU	PD	-0.196734	0.844036	0.0245797	1.66898e-06	23	23	0.982311
ENSG00000245498	AP000866.1	PD	-0.196726	0.844042	0.362492	2.32363e-98	10	11	0.982311
ENSG00000186106	ANKRD46	PD	0.196649	0.844102	0.0212002	9.70037e-06	4	4	0.98232
ENSG00000113100	CDH9	PD	0.196467	0.844245	0.117753	2.72354e-27	17	17	0.982374
ENSG00000247324	AC010547.1	PD	-0.196379	0.844314	0.000154352	0.707709	6	6	0.982374
ENSG00000166823	MESP1	PD	0.196366	0.844324	0.0184224	3.50304e-05	9	9	0.982374
ENSG00000254361	AC046195.2	PD	0.196302	0.844373	0.000125915	0.734226	32	33	0.982374
ENSG00000146776	ATXN7L1	PD	-0.196141	0.8445	5.23336e-05	0.826637	1	1	0.982374
ENSG00000087903	RFX2	PD	-0.196089	0.844541	0.023548	3.00475e-06	11	11	0.982374
ENSG00000106392	C1GALT1	PD	-0.195978	0.844627	0.382047	6.25214e-106	49	49	0.982374
ENSG00000230852	AL161621.1	PD	0.195879	0.844705	0.000142087	0.718955	35	35	0.982374
ENSG00000227001	NBPF2P	PD	-0.195875	0.844708	0.364037	4.21374e-99	34	35	0.982374
ENSG00000217801	AL390719.1	PD	0.195857	0.844722	0.313597	2.02202e-82	10	10	0.982374
ENSG00000258204	AC008126.1	PD	0.195658	0.844878	0.000575063	0.469435	3	3	0.982374
ENSG00000256210	AC005255.1	PD	-0.195607	0.844918	0.0157732	0.000135518	3	3	0.982374
ENSG00000100038	TOP3B	PD	0.195578	0.844941	0.131727	9.42361e-31	18	19	0.982374
ENSG00000120471	TP53AIP1	PD	-0.195557	0.844957	0.000463718	0.515673	7	7	0.982374
ENSG00000248596	AC139491.2	PD	0.195494	0.845007	0.0730044	6.14716e-17	46	47	0.982374
ENSG00000182631	RXFP3	PD	-0.195463	0.845031	0.0376257	2.19274e-09	8	8	0.982374
ENSG00000139726	DENR	PD	-0.195454	0.845037	0.0654656	2.91226e-15	14	14	0.982374
ENSG00000137802	MAPKBP1	PD	-0.19531	0.845151	0.165557	5.98762e-39	61	61	0.98243
ENSG00000099326	MZF1	PD	-0.19526	0.84519	0.000498234	0.500377	3	3	0.98243
ENSG00000149823	VPS51	PD	-0.195186	0.845247	0.000535758	0.484097	6	6	0.982436
ENSG00000213612	FAM220CP	PD	-0.194954	0.845429	0.122127	1.95579e-28	18	18	0.982489
ENSG00000125459	MSTO1	PD	0.194759	0.845582	0.00303718	0.0959028	11	11	0.982489
ENSG00000263305	AP005530.1	PD	-0.194746	0.845591	0.0173978	6.32551e-05	52	52	0.982489
ENSG00000057294	PKP2	PD	0.194723	0.84561	0.00369894	0.0648256	42	42	0.982489
ENSG00000206052	DOK6	PD	0.194488	0.845794	0.0445899	8.58005e-11	54	55	0.982489
ENSG00000105676	ARMC6	PD	-0.19446	0.845816	0.0345577	1.30515e-08	21	21	0.982489
ENSG00000134321	RSAD2	PD	-0.194352	0.8459	0.000344427	0.575916	1	1	0.982489
ENSG00000163536	SERPINI1	PD	-0.194288	0.845951	0.0363502	5.61153e-09	7	7	0.982489
ENSG00000107104	KANK1	PD	0.194287	0.845951	0.063653	6.46058e-15	71	72	0.982489
ENSG00000226803	AL136311.1	PD	0.194164	0.846048	8.42997e-05	0.781688	15	16	0.982489
ENSG00000237149	ZNF503-AS2	PD	-0.194157	0.846053	0.00127935	0.280192	34	34	0.982489
ENSG00000090621	PABPC4	PD	-0.194075	0.846117	0.0369884	3.72041e-09	31	31	0.982489
ENSG00000016391	CHDH	PD	-0.194009	0.846169	0.0486073	8.45785e-12	47	49	0.982489
ENSG00000204653	ASPDH	PD	-0.193985	0.846188	0.29039	1.35841e-75	43	44	0.982489
ENSG00000272579	AL136370.1	PD	-0.193941	0.846222	5.38782e-08	0.99485	5	5	0.982489
ENSG00000159674	SPON2	PD	0.193932	0.846229	0.335798	6.56188e-89	45	49	0.982489
ENSG00000163935	SFMBT1	PD	-0.193887	0.846264	0.0676936	7.3465e-16	16	16	0.982489
ENSG00000139684	ESD	PD	-0.193779	0.846349	0.120014	8.40849e-28	5	5	0.982489
ENSG00000059769	DNAJC25	PD	-0.193745	0.846376	0.0203853	1.35698e-05	25	25	0.982489
ENSG00000250021	C15orf38-AP3S2	PD	-0.19369	0.846418	0.021311	8.36225e-06	5	5	0.982489
ENSG00000162188	GNG3	PD	-0.193586	0.8465	0.00254277	0.125515	1	1	0.982489
ENSG00000138678	GPAT3	PD	-0.193411	0.846637	0.000532098	0.486118	16	17	0.982489
ENSG00000255874	LINC00346	PD	-0.193401	0.846645	0.018846	2.84692e-05	12	12	0.982489
ENSG00000159445	THEM4	PD	-0.193357	0.846679	0.247627	3.48515e-61	18	18	0.982489
ENSG00000136205	TNS3	PD	0.193327	0.846703	0.184923	5.99416e-44	80	80	0.982489
ENSG00000231355	AP000302.1	PD	0.193298	0.846726	0.00117529	0.301087	3	3	0.982489
ENSG00000215559	ANKRD20A11P	PD	-0.193087	0.846891	0.180481	5.55688e-43	115	115	0.982489
ENSG00000218631	AL117344.1	PD	-0.193062	0.84691	1.86952e-05	0.896186	7	7	0.982489
ENSG00000148300	REXO4	PD	0.192989	0.846967	0.275402	8.80879e-71	24	24	0.982489
ENSG00000270082	AC010531.7	PD	-0.192961	0.846989	0.000606063	0.457454	10	10	0.982489
ENSG00000180448	ARHGAP45	PD	0.192908	0.847031	0.000644685	0.44333	3	3	0.982489
ENSG00000124593	AL365205.1	PD	0.192898	0.847039	0.0612973	2.1696e-14	45	45	0.982489
ENSG00000229668	AL133384.1	PD	-0.192842	0.847083	0.000465474	0.511337	6	7	0.982489
ENSG00000237162	AC007098.1	PD	0.192796	0.847119	7.99611e-05	0.787215	2	2	0.982489
ENSG00000065809	FAM107B	PD	-0.192722	0.847177	0.0971006	1.62986e-22	32	32	0.982489
ENSG00000119969	HELLS	PD	0.192608	0.847266	0.107699	2.09168e-25	7	7	0.982489
ENSG00000130287	NCAN	PD	0.192604	0.847269	0.0011989	0.291969	10	10	0.982489
ENSG00000213015	ZNF580	PD	-0.192518	0.847336	0.0458262	4.75126e-11	6	6	0.982489
ENSG00000236114	AL450326.2	PD	-0.192491	0.847358	0.00197206	0.179223	7	7	0.982489
ENSG00000018607	ZNF806	PD	0.192457	0.847385	0.00224307	0.152389	5	5	0.982489
ENSG00000179909	ZNF154	PD	-0.192293	0.847512	0.087753	2.8763e-20	79	80	0.982489
ENSG00000115084	SLC35F5	PD	-0.192286	0.847518	0.0646144	4.02304e-15	35	35	0.982489
ENSG00000157259	GATAD1	PD	-0.192257	0.847541	0.1526	1.51861e-35	30	30	0.982489
ENSG00000239883	PARGP1	PD	-0.192092	0.847671	0.0810738	8.50277e-19	10	10	0.982548
ENSG00000152661	GJA1	PD	0.192059	0.847696	0.0165009	8.85331e-05	9	9	0.982548
ENSG00000182700	IGIP	PD	0.191926	0.8478	0.000422848	0.534579	9	10	0.982608
ENSG00000176533	GNG7	PD	0.191603	0.848053	0.123701	7.87616e-29	4	5	0.982836
ENSG00000113387	SUB1	PD	-0.191502	0.848133	0.0364585	3.67282e-09	17	17	0.982836
ENSG00000140740	UQCRC2	PD	-0.19138	0.848228	0.0217865	7.03696e-06	3	3	0.982836
ENSG00000051108	HERPUD1	PD	0.19128	0.848306	0.0394583	1.02692e-09	14	15	0.982836
ENSG00000163219	ARHGAP25	PD	0.191233	0.848343	0.421411	4.75648e-121	88	89	0.982836
ENSG00000270135	AC078795.3	PD	0.191176	0.848388	0.000354559	0.569732	71	71	0.982836
ENSG00000260708	AL118516.1	PD	0.191132	0.848422	0.367904	2.06866e-100	26	26	0.982836
ENSG00000243364	EFNA4	PD	-0.191081	0.848462	1.5561e-05	0.904699	16	16	0.982836
ENSG00000257949	TEN1	PD	0.191073	0.848468	0.15365	3.40726e-36	12	13	0.982836
ENSG00000119929	CUTC	PD	-0.190906	0.848599	0.0335853	2.22072e-08	12	12	0.982841
ENSG00000165061	ZMAT4	PD	-0.190906	0.848599	0.0198628	1.86743e-05	57	58	0.982841
ENSG00000257890	AC011595.3	PD	-0.190867	0.84863	0.161261	9.17491e-38	34	35	0.982841
ENSG00000121892	PDS5A	PD	0.190603	0.848836	0.079727	1.07887e-18	26	26	0.983008
ENSG00000259488	AC023355.1	PD	0.19055	0.848878	0.00128702	0.277475	27	27	0.983008
ENSG00000235088	AL031667.2	PD	-0.190476	0.848936	0.0205708	1.30907e-05	13	13	0.983014
ENSG00000121579	NAA50	PD	0.19028	0.84909	0.0430013	1.9576e-10	8	8	0.983116
ENSG00000060237	WNK1	PD	0.190231	0.849128	0.0237249	2.40912e-06	11	11	0.983116
ENSG00000101076	HNF4A	PD	-0.19014	0.849199	0.247226	6.87674e-61	27	28	0.983137
ENSG00000267387	AC020931.1	PD	-0.189858	0.849421	0.000635392	0.446855	11	11	0.983183
ENSG00000001630	CYP51A1	PD	0.189816	0.849453	0.142815	2.47174e-33	25	25	0.983183
ENSG00000161638	ITGA5	PD	0.189754	0.849502	0.0194157	2.16839e-05	8	8	0.983183
ENSG00000174456	C12orf76	PD	0.189736	0.849516	0.07943	1.50729e-18	21	21	0.983183
ENSG00000105855	ITGB8	PD	-0.189735	0.849517	0.0137761	0.000365587	15	15	0.983183
ENSG00000119522	DENND1A	PD	0.189629	0.8496	0.0222721	5.38696e-06	31	31	0.983183
ENSG00000130653	PNPLA7	PD	0.189622	0.849605	0.353301	1.25849e-95	52	54	0.983183
ENSG00000113212	PCDHB7	PD	-0.189444	0.849745	0.0747812	1.87382e-17	27	31	0.983239
ENSG00000102871	TRADD	PD	-0.189427	0.849758	0.00127643	0.279765	10	10	0.983239
ENSG00000224152	AC009506.1	PD	-0.189309	0.849851	0.0209918	1.03208e-05	10	10	0.983243
ENSG00000250900	AC008443.6	PD	0.189229	0.849914	0.00316923	0.0884656	6	6	0.983243
ENSG00000135605	TEC	PD	0.189169	0.84996	0.089523	1.15816e-20	39	39	0.983243
ENSG00000184584	TMEM173	PD	0.189118	0.850001	0.0312665	6.81404e-08	4	4	0.983243
ENSG00000167747	C19orf48	PD	-0.188903	0.850169	0.00433266	0.0464329	11	11	0.983243
ENSG00000048545	GUCA1A	PD	0.188885	0.850183	0.135291	2.01932e-31	51	51	0.983243
ENSG00000105613	MAST1	PD	0.188826	0.850229	0.00518442	0.0295134	10	10	0.983243
ENSG00000224165	DNAJC27-AS1	PD	-0.188817	0.850236	0.121691	2.51726e-28	21	21	0.983243
ENSG00000229589	ACVR2B-AS1	PD	-0.188779	0.850266	0.000187232	0.679788	25	25	0.983243
ENSG00000141665	FBXO15	PD	0.188755	0.850285	0.136413	1.17782e-31	30	30	0.983243
ENSG00000060491	OGFR	PD	-0.188629	0.850384	0.0543165	7.63244e-13	19	19	0.983266
ENSG00000170775	GPR37	PD	-0.188596	0.85041	0.0706019	1.79773e-16	15	15	0.983266
ENSG00000198382	UVRAG	PD	-0.188351	0.850601	0.00294623	0.100957	4	4	0.983428
ENSG00000100321	SYNGR1	PD	-0.188251	0.85068	0.0172717	6.62169e-05	17	17	0.983458
ENSG00000130477	UNC13A	PD	0.188109	0.850791	0.0526671	1.52742e-12	22	22	0.983526
ENSG00000189269	DRICH1	PD	0.188009	0.85087	0.0684383	5.96554e-16	19	19	0.983556
ENSG00000162923	WDR26	PD	-0.187842	0.851001	0.0131314	0.000510174	7	7	0.983647
ENSG00000080493	SLC4A4	PD	-0.187727	0.85109	0.0380281	2.23049e-09	46	48	0.98369
ENSG00000228314	CYP4F29P	PD	-0.187657	0.851145	0.18525	5.46141e-44	64	65	0.983694
ENSG00000108468	CBX1	PD	0.187564	0.851218	0.0412049	3.93856e-10	29	30	0.983717
ENSG00000183087	GAS6	PD	0.187429	0.851324	0.0134695	0.000435147	36	36	0.983745
ENSG00000203963	C1orf141	PD	-0.187394	0.851352	0.067978	7.294e-16	21	21	0.983745
ENSG00000120370	GORAB	PD	0.187309	0.851419	0.18067	6.23614e-43	67	68	0.983745
ENSG00000185869	ZNF829	PD	0.187266	0.851452	0.0147714	0.000227058	17	17	0.983745
ENSG00000150540	HNMT	PD	0.187024	0.851642	0.0323566	3.51906e-08	50	50	0.983803
ENSG00000213315	AL122020.1	PD	-0.186977	0.851678	0.00215489	0.15956	9	9	0.983803
ENSG00000003436	TFPI	PD	0.186759	0.851849	0.0404593	6.93756e-10	29	29	0.983803
ENSG00000075399	VPS9D1	PD	0.186753	0.851854	0.0450758	6.95969e-11	28	29	0.983803
ENSG00000163110	PDLIM5	PD	0.186727	0.851875	0.280303	7.90089e-71	29	29	0.983803
ENSG00000271959	AC100803.3	PD	0.186674	0.851917	0.000858587	0.375329	5	5	0.983803
ENSG00000228127	LINC01649	PD	0.18659	0.851982	0.0310128	7.73572e-08	12	12	0.983803
ENSG00000262712	AC012676.1	PD	-0.186567	0.852	2.32547e-06	0.96327	1	1	0.983803
ENSG00000177694	NAALADL2	PD	0.186553	0.852011	0.0249791	1.5231e-06	65	69	0.983803
ENSG00000228212	OFD1P17	PD	-0.18648	0.852069	0.000801382	0.392696	105	105	0.983803
ENSG00000178997	EXD1	PD	0.186468	0.852078	0.0337754	1.54798e-08	9	10	0.983803
ENSG00000260267	AC026471.1	PD	-0.186312	0.8522	0.000161963	0.700709	1	1	0.983884
ENSG00000111530	CAND1	PD	-0.186153	0.852325	0.0947693	7.06408e-22	18	19	0.983917
ENSG00000204334	ERICH2	PD	0.186101	0.852365	0.0113357	0.00124941	3	4	0.983917
ENSG00000203706	SERTAD4-AS1	PD	-0.186046	0.852409	0.0631659	6.85853e-15	49	49	0.983917
ENSG00000229204	PTGES3P3	PD	-0.186008	0.852438	0.000377681	0.554014	4	4	0.983917
ENSG00000134324	LPIN1	PD	0.185895	0.852527	0.271103	4.69443e-68	30	30	0.983959
ENSG00000267459	AC006116.7	PD	-0.185677	0.852698	5.98692e-05	0.8151	31	31	0.983963
ENSG00000176194	CIDEA	PD	0.185574	0.852779	0.0790989	1.85583e-18	60	62	0.983963
ENSG00000154764	WNT7A	PD	-0.185545	0.852802	0.103212	6.48234e-24	41	41	0.983963
ENSG00000169302	STK32A	PD	-0.185518	0.852823	0.0358563	7.09409e-09	35	35	0.983963
ENSG00000182632	CCNYL2	PD	-0.185502	0.852836	0.25117	1.10868e-62	40	43	0.983963
ENSG00000259054	LINC02332	PD	0.185463	0.852866	0.000444909	0.521031	38	38	0.983963
ENSG00000182791	CCDC87	PD	0.185401	0.852914	0.00153724	0.235012	11	11	0.983963
ENSG00000205879	FAM90A2P	PD	-0.185357	0.852949	0.0254307	1.10489e-06	39	40	0.983963
ENSG00000255219	AP000755.2	PD	-0.185161	0.853103	0.0284665	2.24146e-07	4	4	0.984009
ENSG00000255595	AC005885.1	PD	0.185076	0.85317	0.405613	3.08057e-114	68	68	0.984009
ENSG00000177700	POLR2L	PD	-0.185067	0.853176	0.0915921	2.62917e-21	27	30	0.984009
ENSG00000185485	SDHAP1	PD	-0.185038	0.853199	0.43924	6.09405e-129	75	82	0.984009
ENSG00000105929	ATP6V0A4	PD	0.184744	0.85343	0.0146481	0.000235432	5	5	0.98402
ENSG00000228970	UBTFL6	PD	-0.184727	0.853443	0.00661858	0.0139326	26	26	0.98402
ENSG00000169762	TAPT1	PD	0.184693	0.853469	0.192303	2.76162e-46	74	76	0.98402
ENSG00000221944	TIGD1	PD	0.184692	0.85347	0.145413	7.00519e-34	41	41	0.98402
ENSG00000162433	AK4	PD	-0.184661	0.853495	0.0486131	1.09907e-11	72	73	0.98402
ENSG00000156675	RAB11FIP1	PD	-0.184626	0.853522	0.0305678	8.64976e-08	15	16	0.98402
ENSG00000178202	KDELC2	PD	-0.184543	0.853587	0.24261	1.32501e-59	20	20	0.984035
ENSG00000257319	AC008127.1	PD	0.184266	0.853805	0.0232512	3.34063e-06	6	6	0.984214
ENSG00000106565	TMEM176B	PD	-0.184168	0.853882	0.196947	5.35133e-47	37	39	0.984214
ENSG00000178531	CTXN1	PD	-0.184145	0.8539	0.000171428	0.692313	1	1	0.984214
ENSG00000182586	LINC00334	PD	-0.183957	0.854047	0.0117676	0.000961101	34	37	0.984228
ENSG00000073350	LLGL2	PD	-0.183851	0.854131	0.051292	3.30488e-12	31	32	0.984228
ENSG00000260910	LINC00565	PD	-0.183794	0.854175	0.0352547	8.05411e-09	21	21	0.984228
ENSG00000157214	STEAP2	PD	0.183639	0.854297	0.350917	4.28909e-94	21	21	0.984228
ENSG00000133104	SPART	PD	-0.183616	0.854314	0.000825571	0.385525	5	6	0.984228
ENSG00000186272	ZNF17	PD	0.183559	0.854359	0.123508	1.49992e-28	23	23	0.984228
ENSG00000038219	BOD1L1	PD	-0.183542	0.854373	0.000157897	0.704545	2	2	0.984228
ENSG00000184371	CSF1	PD	0.183525	0.854386	0.0171429	6.7321e-05	14	14	0.984228
ENSG00000198483	ANKRD35	PD	0.183507	0.8544	0.00078411	0.398245	1	8	0.984228
ENSG00000175449	RFESD	PD	-0.183461	0.854436	0.00540453	0.0257124	15	15	0.984228
ENSG00000198858	R3HDM4	PD	-0.183289	0.854571	0.000460946	0.516903	26	26	0.984323
ENSG00000135931	ARMC9	PD	0.183164	0.854669	0.0524135	1.52842e-12	18	18	0.984376
ENSG00000155846	PPARGC1B	PD	0.18285	0.854916	0.0114621	0.00113082	7	7	0.984559
ENSG00000101049	SGK2	PD	-0.182828	0.854933	0.000352235	0.571547	38	38	0.984559
ENSG00000188342	GTF2F2	PD	-0.182742	0.855	0.0120995	0.000858881	56	57	0.984576
ENSG00000230580	AC021016.1	PD	0.182635	0.855085	0.00805296	0.00643222	17	17	0.984613
ENSG00000130023	ERMARD	PD	-0.182489	0.855199	0.0778736	4.05339e-18	10	10	0.984649
ENSG00000164796	CSMD3	PD	0.182372	0.855291	0.00445969	0.0431292	27	27	0.984649
ENSG00000010610	CD4	PD	-0.182302	0.855346	0.07991	9.68507e-19	33	34	0.984649
ENSG00000054277	OPN3	PD	0.182259	0.855379	0.0500352	6.80071e-12	16	16	0.984649
ENSG00000182704	TSKU	PD	-0.182095	0.855508	0.0256672	9.01451e-07	42	43	0.984649
ENSG00000198586	TLK1	PD	0.182051	0.855543	0.00102582	0.333293	9	10	0.984649
ENSG00000131016	AKAP12	PD	-0.182017	0.855569	0.0646603	4.11321e-15	36	36	0.984649
ENSG00000168918	INPP5D	PD	0.181971	0.855606	0.00210988	0.16545	63	64	0.984649
ENSG00000139344	AMDHD1	PD	0.181967	0.855609	0.090328	5.93764e-21	26	26	0.984649
ENSG00000126803	HSPA2	PD	-0.181639	0.855866	0.0276395	3.82657e-07	21	23	0.984649
ENSG00000128203	ASPHD2	PD	-0.181608	0.85589	0.0110005	0.00149028	5	5	0.984649
ENSG00000226390	AL353658.1	PD	0.181505	0.855971	0.0174935	5.36593e-05	29	30	0.984649
ENSG00000181029	TRAPPC5	PD	0.181326	0.856112	0.103326	8.21082e-24	27	27	0.984649
ENSG00000163909	HEYL	PD	0.181211	0.856202	0.0466276	3.49279e-11	11	11	0.984649
ENSG00000132661	NXT1	PD	0.181172	0.856233	0.0571694	1.22765e-13	21	21	0.984649
ENSG00000173083	HPSE	PD	0.18115	0.85625	0.0450164	5.94649e-11	28	29	0.984649
ENSG00000261696	AL353732.1	PD	-0.181121	0.856273	0.00698043	0.0113758	20	20	0.984649
ENSG00000270480	AC073413.1	PD	0.18112	0.856274	0.0153388	0.000159908	10	11	0.984649
ENSG00000181585	TMIE	PD	0.18103	0.856344	0.0580947	6.55431e-14	17	17	0.984649
ENSG00000162998	FRZB	PD	0.181015	0.856356	0.0611432	2.33827e-14	15	15	0.984649
ENSG00000204706	MAMDC2-AS1	PD	-0.180908	0.856439	0.0485406	1.39624e-11	9	9	0.984649
ENSG00000159871	LYPD5	PD	-0.180829	0.856501	0.377739	2.86335e-105	62	62	0.984649
ENSG00000221838	AP4M1	PD	-0.180787	0.856535	0.0231911	2.90412e-06	16	16	0.984649
ENSG00000056558	TRAF1	PD	-0.180735	0.856575	0.368987	8.10667e-102	36	37	0.984649
ENSG00000163510	CWC22	PD	0.180642	0.856649	0.0143739	0.000277098	8	8	0.984649
ENSG00000172640	OR10AD1	PD	0.180581	0.856696	0.0028616	0.105962	34	34	0.984649
ENSG00000196689	TRPV1	PD	0.180568	0.856707	0.0464417	3.18814e-11	5	5	0.984649
ENSG00000179899	PHC1P1	PD	-0.180564	0.85671	0.000245244	0.635751	5	5	0.984649
ENSG00000132016	C19orf57	PD	-0.180449	0.8568	0.00456008	0.0399031	1	1	0.984649
ENSG00000058804	NDC1	PD	-0.180428	0.856817	0.069083	3.71123e-16	26	26	0.984649
ENSG00000241020	AP000873.1	PD	-0.180418	0.856824	0.0116159	0.0010521	2	2	0.984649
ENSG00000198901	PRC1	PD	-0.180392	0.856845	0.0160416	0.000119157	13	13	0.984649
ENSG00000178297	TMPRSS9	PD	0.180392	0.856845	0.00219287	0.155073	13	13	0.984649
ENSG00000265417	AP005119.2	PD	0.180258	0.85695	0.0231265	3.75373e-06	2	2	0.984681
ENSG00000250746	AC105250.1	PD	-0.180154	0.857032	2.6964e-06	0.96105	25	26	0.984681
ENSG00000107290	SETX	PD	0.180121	0.857057	0.0624346	9.9889e-15	25	25	0.984681
ENSG00000168439	STIP1	PD	-0.180088	0.857083	0.00456588	0.0404904	7	7	0.984681
ENSG00000007541	PIGQ	PD	0.179989	0.857161	0.312286	3.50095e-81	23	23	0.984684
ENSG00000006042	TMEM98	PD	0.17988	0.857247	0.113563	1.17562e-26	35	36	0.984684
ENSG00000272905	AC018648.1	PD	-0.179657	0.857422	0.0370368	3.33628e-09	10	10	0.984684
ENSG00000272510	AL121992.3	PD	-0.179656	0.857423	0.000201197	0.668211	7	7	0.984684
ENSG00000168952	STXBP6	PD	-0.179618	0.857453	0.26545	2.7188e-66	72	72	0.984684
ENSG00000055950	MRPL43	PD	-0.17954	0.857514	0.0359759	6.17666e-09	51	52	0.984684
ENSG00000185721	DRG1	PD	0.179534	0.857519	0.00958678	0.0030393	26	27	0.984684
ENSG00000256436	TAS2R31	PD	0.17951	0.857537	0.266026	1.71392e-66	20	36	0.984684
ENSG00000172717	FAM71D	PD	0.179485	0.857557	0.0145491	0.000254941	13	13	0.984684
ENSG00000169752	NRG4	PD	-0.179323	0.857684	0.52347	8.94983e-173	36	36	0.984717
ENSG00000225877	PSG8-AS1	PD	0.179271	0.857725	0.0121599	0.000808703	30	31	0.984717
ENSG00000168765	GSTM4	PD	0.17914	0.857828	0.260352	9.11301e-65	64	67	0.984717
ENSG00000135596	MICAL1	PD	0.179001	0.857937	0.222425	6.07723e-54	33	33	0.984717
ENSG00000008516	MMP25	PD	0.178989	0.857946	0.0136368	0.000388377	10	10	0.984717
ENSG00000223477	LINC00842	PD	-0.178923	0.857998	0.0127052	0.000621283	14	20	0.984717
ENSG00000163116	STPG2	PD	0.178827	0.858073	0.129754	1.22346e-30	5	5	0.984717
ENSG00000132603	NIP7	PD	-0.178704	0.85817	0.0412038	4.50239e-10	13	15	0.984717
ENSG00000255559	ZNF252P-AS1	PD	0.1787	0.858173	0.00479669	0.0349595	10	10	0.984717
ENSG00000122420	PTGFR	PD	0.178666	0.8582	1.77449e-05	0.898867	1	1	0.984717
ENSG00000099889	ARVCF	PD	-0.17861	0.858244	0.118192	2.27956e-27	39	40	0.984717
ENSG00000096063	SRPK1	PD	-0.17858	0.858268	0.0262518	7.86357e-07	23	24	0.984717
ENSG00000081692	JMJD4	PD	-0.178507	0.858325	0.0162705	9.48904e-05	20	20	0.984717
ENSG00000243094	AC079203.1	PD	-0.178492	0.858336	0.000111665	0.750339	17	17	0.984717
ENSG00000219438	FAM19A5	PD	0.178447	0.858372	0.0130681	0.000514857	47	47	0.984717
ENSG00000165410	CFL2	PD	-0.178287	0.858498	0.0211742	9.33949e-06	8	8	0.984801
ENSG00000121350	PYROXD1	PD	0.178086	0.858655	0.308774	6.33951e-80	61	61	0.984849
ENSG00000236044	FABP5P2	PD	0.178053	0.858682	6.64208e-06	0.938023	21	22	0.984849
ENSG00000091039	OSBPL8	PD	-0.178023	0.858705	0.0322504	3.38654e-08	20	20	0.984849
ENSG00000168056	LTBP3	PD	-0.177883	0.858815	0.000203678	0.667027	4	4	0.984849
ENSG00000230470	AL078645.1	PD	0.177775	0.8589	1.73364e-05	0.900032	1	1	0.984849
ENSG00000227354	RBM26-AS1	PD	0.177727	0.858938	0.553053	5.55669e-185	48	49	0.984849
ENSG00000146904	EPHA1	PD	0.177647	0.859	0.000542154	0.478317	1	1	0.984849
ENSG00000139620	KANSL2	PD	-0.177638	0.859007	0.0140036	0.000319303	12	12	0.984849
ENSG00000160679	CHTOP	PD	-0.177633	0.859011	0.163087	8.80845e-42	113	115	0.984849
ENSG00000215217	C5orf49	PD	0.177493	0.859121	0.0110916	0.00139948	5	6	0.984893
ENSG00000234782	TPT1P9	PD	0.177451	0.859154	0.000143037	0.71794	2	2	0.984893
ENSG00000129354	AP1M2	PD	-0.177168	0.859377	0.00822425	0.00572463	25	25	0.984943
ENSG00000113648	H2AFY	PD	-0.177096	0.859433	0.0254394	1.15628e-06	60	60	0.984943
ENSG00000011426	ANLN	PD	-0.177067	0.859456	0.0889856	1.23398e-20	44	44	0.984943
ENSG00000128000	ZNF780B	PD	0.176998	0.85951	0.115747	1.06039e-26	14	14	0.984943
ENSG00000115598	IL1RL2	PD	-0.176974	0.859528	0.146871	2.76795e-34	22	22	0.984943
ENSG00000143162	CREG1	PD	-0.176941	0.859555	0.144466	8.99483e-34	22	23	0.984943
ENSG00000168014	C2CD3	PD	-0.176928	0.859565	0.0210174	9.69802e-06	16	16	0.984943
ENSG00000134202	GSTM3	PD	0.176602	0.859821	0.77804	0	41	43	0.985177
ENSG00000272374	Z97832.2	PD	-0.176463	0.859931	0.00488852	0.0346986	22	22	0.985178
ENSG00000224903	AC005534.1	PD	0.176376	0.859999	2.35564e-05	0.882866	24	26	0.985178
ENSG00000180354	MTURN	PD	0.176361	0.86001	0.0928393	1.76256e-21	61	62	0.985178
ENSG00000175928	LRRN1	PD	-0.176195	0.860141	0.0310731	6.58324e-08	47	47	0.985178
ENSG00000163331	DAPL1	PD	0.17608	0.860231	0.0244415	1.98228e-06	15	15	0.985178
ENSG00000160284	SPATC1L	PD	0.176055	0.86025	0.343929	3.37857e-94	71	73	0.985178
ENSG00000197146	AL133458.1	PD	-0.17593	0.860349	0.0634158	5.70242e-15	20	20	0.985178
ENSG00000112559	MDFI	PD	-0.175915	0.860361	0.0080667	0.00629686	5	5	0.985178
ENSG00000140459	CYP11A1	PD	0.175903	0.86037	0.00272008	0.111803	6	6	0.985178
ENSG00000177409	SAMD9L	PD	-0.175678	0.860547	0.263459	1.91957e-66	11	11	0.985178
ENSG00000104880	ARHGEF18	PD	-0.175653	0.860566	0.0206693	1.17741e-05	13	14	0.985178
ENSG00000205765	C5orf51	PD	-0.175577	0.860627	0.0648936	1.75862e-15	22	23	0.985178
ENSG00000118689	FOXO3	PD	0.175568	0.860633	0.0115916	0.00110681	24	24	0.985178
ENSG00000221926	TRIM16	PD	0.175479	0.860704	0.0158985	0.000129328	44	47	0.985178
ENSG00000164307	ERAP1	PD	0.175478	0.860704	0.431755	7.11252e-125	76	76	0.985178
ENSG00000107833	NPM3	PD	0.175465	0.860714	0.0673918	6.76633e-16	16	16	0.985178
ENSG00000134001	EIF2S1	PD	0.175463	0.860716	0.0296394	1.26609e-07	23	23	0.985178
ENSG00000123136	DDX39A	PD	0.175399	0.860766	0.00332625	0.0809501	5	5	0.985178
ENSG00000116251	RPL22	PD	-0.175149	0.860963	8.82059e-08	0.992833	7	7	0.985208
ENSG00000048392	RRM2B	PD	-0.175123	0.860983	0.0458883	4.7515e-11	29	29	0.985208
ENSG00000156885	COX6A2	PD	0.175063	0.86103	0.000348103	0.572436	4	4	0.985208
ENSG00000203877	RIPPLY2	PD	-0.175023	0.861062	0.00129916	0.275822	10	10	0.985208
ENSG00000111752	PHC1	PD	0.17502	0.861064	0.000959259	0.347996	4	4	0.985208
ENSG00000205209	SCGB2B2	PD	-0.174955	0.861115	0.00379883	0.0621567	3	3	0.985208
ENSG00000270751	FBXW7-AS1	PD	0.174898	0.861159	1.1138e-05	0.919505	2	2	0.985208
ENSG00000005020	SKAP2	PD	-0.1747	0.861315	0.164077	5.29144e-39	15	16	0.985262
ENSG00000249506	ZEB2P1	PD	-0.174628	0.861372	0.0649787	3.18628e-15	50	51	0.985262
ENSG00000235231	AP000351.10	PD	0.174624	0.861375	0.435421	6.06119e-127	61	62	0.985262
ENSG00000260814	AC073657.1	PD	0.174572	0.861416	0.000233829	0.645269	7	7	0.985262
ENSG00000269908	RP11-1406H17.1	PD	0.174211	0.8617	0.00331869	0.0815895	1	1	0.985392
ENSG00000247134	AC090204.1	PD	0.174211	0.8617	0.0019761	0.178027	1	1	0.985392
ENSG00000257640	AC096558.2	PD	-0.174125	0.861767	0.0822695	4.24446e-19	68	68	0.985392
ENSG00000198740	ZNF652	PD	0.174078	0.861804	0.000356766	0.568724	4	4	0.985392
ENSG00000164483	SAMD3	PD	0.174008	0.861859	0.0366371	4.65519e-09	9	9	0.985392
ENSG00000164294	GPX8	PD	-0.173901	0.861943	0.0037903	0.0626526	11	11	0.985392
ENSG00000231615	AL645568.2	PD	0.173897	0.861946	0.0193753	2.05789e-05	15	15	0.985392
ENSG00000074855	ANO8	PD	0.173893	0.861949	0.0244024	1.9611e-06	16	17	0.985392
ENSG00000196295	AC005154.1	PD	0.173397	0.862339	0.47105	5.69141e-143	41	42	0.985709
ENSG00000253678	AC104964.1	PD	-0.173267	0.862442	0.0494959	6.70445e-12	71	74	0.985709
ENSG00000183048	SLC25A10	PD	0.173245	0.862459	2.3306e-05	0.884203	3	3	0.985709
ENSG00000160072	ATAD3B	PD	-0.173217	0.862481	0.126703	2.96644e-29	111	114	0.985709
ENSG00000163393	SLC22A15	PD	-0.173161	0.862525	0.165581	3.18228e-39	14	14	0.985709
ENSG00000269686	AC011755.1	PD	0.173128	0.862551	7.35881e-05	0.795685	16	16	0.985709
ENSG00000167925	GHDC	PD	0.173074	0.862593	0.00591913	0.0196291	2	3	0.985709
ENSG00000151743	AMN1	PD	-0.172792	0.862815	0.00784318	0.00698522	3	3	0.985869
ENSG00000242086	LINC00969	PD	-0.172705	0.862883	0.577952	2.8294e-200	98	110	0.985869
ENSG00000180044	C3orf80	PD	-0.172671	0.86291	0.00428075	0.047081	22	23	0.985869
ENSG00000065361	ERBB3	PD	-0.172526	0.863024	0.0424365	2.38927e-10	65	66	0.985869
ENSG00000139433	GLTP	PD	0.172519	0.863029	0.107035	9.43044e-25	14	14	0.985869
ENSG00000214946	TBC1D26	PD	0.172478	0.863062	0.0824173	2.18763e-19	22	22	0.985869
ENSG00000257315	ZBED6	PD	0.172302	0.8632	0.00238336	0.139859	1	1	0.985869
ENSG00000115484	CCT4	PD	0.172175	0.8633	0.000348845	0.572648	1	1	0.985869
ENSG00000267053	AC012617.1	PD	0.172141	0.863327	0.301132	1.50718e-77	47	47	0.985869
ENSG00000024526	DEPDC1	PD	0.171874	0.863537	0.012295	0.000772997	28	28	0.985869
ENSG00000242616	GNG10	PD	-0.171869	0.863541	0.22748	1.02506e-55	48	48	0.985869
ENSG00000272148	AC013403.2	PD	-0.171539	0.8638	0	1	1	1	0.985869
ENSG00000117620	SLC35A3	PD	-0.171509	0.863824	0.0425289	2.64192e-10	19	19	0.985869
ENSG00000177822	AC098864.1	PD	-0.171496	0.863834	0.00514597	0.0294438	39	39	0.985869
ENSG00000173714	WFIKKN2	PD	0.171412	0.8639	0.000591091	0.462484	19	19	0.985869
ENSG00000113318	MSH3	PD	0.171387	0.86392	0.508935	1.01651e-161	63	63	0.985869
ENSG00000204161	C10orf128	PD	-0.171348	0.86395	0.0620456	1.26787e-14	5	5	0.985869
ENSG00000147588	PMP2	PD	0.17134	0.863956	0.0385608	1.73634e-09	17	18	0.985869
ENSG00000242574	HLA-DMB	PD	-0.171115	0.864133	0.014212	0.000287405	3	3	0.985869
ENSG00000118322	ATP10B	PD	-0.171111	0.864137	0.395568	2.70769e-110	23	24	0.985869
ENSG00000119703	ZC2HC1C	PD	-0.171058	0.864178	0.129132	3.51439e-30	17	17	0.985869
ENSG00000116406	EDEM3	PD	0.170945	0.864267	0.201141	2.31349e-48	35	36	0.985869
ENSG00000205020	CCL4L1	PD	-0.170657	0.864494	0.0453878	5.95631e-11	24	31	0.985869
ENSG00000253263	AP003354.1	PD	0.170629	0.864516	0.000613051	0.454669	15	15	0.985869
ENSG00000175224	ATG13	PD	-0.170593	0.864544	0.032389	3.52792e-08	14	14	0.985869
ENSG00000254423	AC087203.1	PD	-0.170568	0.864563	0.124774	4.70836e-29	59	59	0.985869
ENSG00000271751	AP003392.5	PD	0.170495	0.864621	0.00619323	0.0168633	12	12	0.985869
ENSG00000107282	APBA1	PD	-0.170358	0.864729	0.0308358	8.49486e-08	10	10	0.985869
ENSG00000107518	ATRNL1	PD	-0.17031	0.864766	3.50953e-05	0.85759	24	25	0.985869
ENSG00000140538	NTRK3	PD	0.170267	0.8648	0.000444358	0.525183	1	1	0.985869
ENSG00000172728	FUT10	PD	-0.170092	0.864938	0.15426	5.2205e-36	42	43	0.985869
ENSG00000110107	PRPF19	PD	-0.170016	0.864997	0.0109412	0.00145721	7	7	0.985869
ENSG00000225492	GBP1P1	PD	0.169993	0.865016	1.85703e-05	0.896604	18	18	0.985869
ENSG00000113971	NPHP3	PD	0.16994	0.865057	0.610488	1.81374e-221	43	44	0.985869
ENSG00000242999	RN7SL239P	PD	-0.169886	0.8651	0.00141267	0.254275	1	1	0.985869
ENSG00000133107	TRPC4	PD	0.169728	0.865224	0.00375101	0.0632422	38	38	0.985869
ENSG00000178602	OTOS	PD	-0.169709	0.865239	0.058257	8.65578e-14	7	8	0.985869
ENSG00000110446	SLC15A3	PD	0.169622	0.865307	0.000731876	0.411963	23	23	0.985869
ENSG00000152749	GPR180	PD	0.169612	0.865316	0.225638	7.99046e-55	20	20	0.985869
ENSG00000103260	METRN	PD	0.169565	0.865353	0.122047	2.79515e-28	12	12	0.985869
ENSG00000273373	AL355488.2	PD	0.169519	0.865389	0.00691485	0.0115859	11	11	0.985869
ENSG00000144410	CPO	PD	-0.169317	0.865547	0.0156598	0.000143406	12	12	0.985869
ENSG00000250462	LRRC37BP1	PD	-0.169315	0.865549	0.220052	9.8496e-54	53	54	0.985869
ENSG00000136940	PDCL	PD	-0.169314	0.865549	0.000110494	0.751115	8	8	0.985869
ENSG00000091592	NLRP1	PD	0.169301	0.86556	0.23386	4.40314e-59	19	19	0.985869
ENSG00000178726	THBD	PD	0.169146	0.865682	0.0226754	4.44971e-06	18	19	0.985869
ENSG00000237021	AL050331.3	PD	-0.169097	0.86572	0.143944	1.34837e-33	6	6	0.985869
ENSG00000251141	AC093297.2	PD	0.169086	0.865729	0.0748993	1.05203e-17	100	100	0.985869
ENSG00000152154	TMEM178A	PD	0.168881	0.86589	0.00759391	0.0083019	2	2	0.985869
ENSG00000145147	SLIT2	PD	0.168823	0.865936	0.098551	4.32803e-23	46	47	0.985869
ENSG00000268751	SCGB1B2P	PD	0.168796	0.865957	2.23199e-05	0.886651	31	31	0.985869
ENSG00000261302	AC106779.1	PD	0.168723	0.866014	0.00251977	0.129493	26	26	0.985869
ENSG00000255538	OR10V2P	PD	0.168511	0.866181	0.00695105	0.0113754	18	18	0.985869
ENSG00000205809	KLRC2	PD	0.168483	0.866203	0.57467	1.43651e-197	50	59	0.985869
ENSG00000235618	FAM21EP	PD	0.168443	0.866235	0.135091	3.42535e-32	25	28	0.985869
ENSG00000158828	PINK1	PD	0.168442	0.866235	0.0371235	3.80901e-09	8	8	0.985869
ENSG00000180346	TIGD2	PD	-0.168392	0.866275	0.00818611	0.00587804	20	20	0.985869
ENSG00000113048	MRPS27	PD	-0.168375	0.866288	0.435185	1.11113e-126	55	55	0.985869
ENSG00000164961	WASHC5	PD	-0.16827	0.866371	0.0310796	6.5699e-08	33	34	0.985869
ENSG00000165029	ABCA1	PD	-0.168245	0.86639	0.0371818	3.66121e-09	20	20	0.985869
ENSG00000269980	AC068768.2	PD	-0.168233	0.8664	0.00013154	0.729797	1	1	0.985869
ENSG00000272855	AC104458.1	PD	0.168231	0.866401	4.47093e-05	0.839214	9	9	0.985869
ENSG00000074966	TXK	PD	-0.168117	0.866491	0.0518869	2.33481e-12	19	19	0.985869
ENSG00000099995	SF3A1	PD	-0.16792	0.866646	0.00138786	0.260666	12	13	0.985869
ENSG00000143476	DTL	PD	-0.167873	0.866684	0.0020266	0.169572	4	4	0.985869
ENSG00000204957	AC006486.1	PD	-0.167769	0.866765	0.00295145	0.100635	2	3	0.985869
ENSG00000229227	AL356056.1	PD	0.167611	0.86689	0.00446613	0.0431952	10	12	0.985869
ENSG00000231690	LINC00574	PD	0.167545	0.866941	0.156964	7.46533e-37	58	59	0.985869
ENSG00000162745	OLFML2B	PD	-0.167457	0.867011	0.0133675	0.000458998	26	28	0.985869
ENSG00000151414	NEK7	PD	0.167385	0.867067	0.00570936	0.0221369	18	18	0.985869
ENSG00000229212	AC044860.1	PD	0.167383	0.867069	0.521447	8.44906e-167	68	68	0.985869
ENSG00000215012	RTL10	PD	0.16733	0.867111	0.33732	1.31922e-90	51	53	0.985869
ENSG00000187240	DYNC2H1	PD	0.167304	0.867131	0.069733	3.00385e-16	45	45	0.985869
ENSG00000066422	ZBTB11	PD	-0.167149	0.867253	0.0011945	0.293214	17	17	0.985869
ENSG00000226386	PARD3-AS1	PD	0.16704	0.867338	8.56084e-07	0.978642	2	2	0.985869
ENSG00000155229	MMS19	PD	0.166994	0.867375	0.00840372	0.00530909	15	15	0.985869
ENSG00000168079	SCARA5	PD	0.166985	0.867382	0.0334498	2.17426e-08	18	18	0.985869
ENSG00000104231	ZFAND1	PD	-0.16694	0.867417	0.350569	2.10513e-95	33	33	0.985869
ENSG00000268852	AC132872.2	PD	-0.166806	0.867523	0.00861362	0.00480621	12	12	0.985869
ENSG00000111450	STX2	PD	0.166775	0.867547	0.0474124	1.82238e-11	44	44	0.985869
ENSG00000162881	OXER1	PD	-0.166724	0.867587	0.00666402	0.0134263	34	34	0.985869
ENSG00000248927	AC114284.1	PD	0.16669	0.867614	0.0150603	0.000183174	3	3	0.985869
ENSG00000175106	TVP23C	PD	-0.166638	0.867655	0.498457	7.19788e-156	22	22	0.985869
ENSG00000254231	AC103760.1	PD	-0.166454	0.8678	0.00533729	0.0271617	1	1	0.985869
ENSG00000168517	HEXIM2	PD	-0.166329	0.867898	0.000164586	0.69906	5	5	0.985869
ENSG00000267439	AD000671.3	PD	-0.166317	0.867907	0.00279083	0.109637	3	3	0.985869
ENSG00000171368	TPPP	PD	-0.166296	0.867924	0.0479747	1.69922e-11	43	44	0.985869
ENSG00000125246	CLYBL	PD	-0.166233	0.867973	0.00553005	0.0232168	26	26	0.985869
ENSG00000143384	MCL1	PD	-0.166185	0.868011	0.00195226	0.181022	5	5	0.985869
ENSG00000228076	AL591719.1	PD	-0.166121	0.868062	1.09552e-07	0.992034	2	2	0.985869
ENSG00000261840	AC093249.6	PD	-0.166115	0.868066	0.00246912	0.133149	2	2	0.985869
ENSG00000164506	STXBP5	PD	-0.16604	0.868126	0.0695696	2.75614e-16	26	27	0.985869
ENSG00000197744	PTMAP2	PD	0.165978	0.868174	0.000526101	0.488269	4	4	0.985869
ENSG00000254413	CHKB-CPT1B	PD	-0.165977	0.868175	0.0213715	7.67503e-06	18	19	0.985869
ENSG00000101193	GID8	PD	0.165789	0.868323	0.00720734	0.0101543	5	5	0.985869
ENSG00000166192	SENP8	PD	0.165691	0.8684	0.00258537	0.124178	2	3	0.985869
ENSG00000187944	C2orf66	PD	-0.16562	0.868456	0.0177052	5.09793e-05	3	3	0.985869
ENSG00000171951	SCG2	PD	0.165589	0.86848	3.256e-05	0.863815	11	12	0.985869
ENSG00000267796	LIN37	PD	-0.165588	0.868481	0.0423553	2.69846e-10	16	16	0.985869
ENSG00000180662	RPL21P8	PD	0.165558	0.868505	0	1	3	3	0.985869
ENSG00000115267	IFIH1	PD	0.165555	0.868507	0.000273093	0.617009	8	8	0.985869
ENSG00000163009	C2orf48	PD	-0.165544	0.868516	0.00394844	0.0575976	89	91	0.985869
ENSG00000157107	FCHO2	PD	-0.165512	0.868541	0.0225751	4.81253e-06	21	21	0.985869
ENSG00000131591	C1orf159	PD	-0.165498	0.868552	0.0206102	1.11646e-05	13	13	0.985869
ENSG00000188227	ZNF793	PD	-0.165435	0.868601	0.0265448	6.6411e-07	16	17	0.985869
ENSG00000134313	KIDINS220	PD	0.165419	0.868614	0.0291455	1.68589e-07	17	17	0.985869
ENSG00000130656	HBZ	PD	-0.165417	0.868616	0.0182659	3.39892e-05	10	10	0.985869
ENSG00000121940	CLCC1	PD	0.165387	0.868639	0.0635541	6.44688e-15	34	34	0.985869
ENSG00000213089	PDCL3P5	PD	0.165373	0.868651	0.000931772	0.356511	10	11	0.985869
ENSG00000116539	ASH1L	PD	0.165283	0.868722	0.0001743	0.689557	5	5	0.985869
ENSG00000144559	TAMM41	PD	0.165237	0.868757	0.527127	3.75454e-170	22	22	0.985869
ENSG00000256980	KHDC1L	PD	0.165117	0.868852	0.0260055	7.15621e-07	8	8	0.985869
ENSG00000173928	SWSAP1	PD	-0.165105	0.868861	0.0135809	0.000398462	25	25	0.985869
ENSG00000109180	OCIAD1	PD	-0.165075	0.868885	0.0247701	1.37204e-06	13	13	0.985869
ENSG00000117411	B4GALT2	PD	-0.164922	0.869005	0.0134647	0.00042192	11	11	0.985869
ENSG00000088836	SLC4A11	PD	-0.164849	0.869063	0.132134	1.1749e-30	77	78	0.985869
ENSG00000134910	STT3A	PD	0.164816	0.869088	0.0136745	0.000383445	20	21	0.985869
ENSG00000003509	NDUFAF7	PD	-0.164814	0.86909	0.043223	1.85879e-10	36	36	0.985869
ENSG00000135773	CAPN9	PD	0.164273	0.869516	0.419916	3.61417e-122	59	60	0.985869
ENSG00000110619	CARS	PD	0.164164	0.869602	0.0218301	7.08814e-06	78	78	0.985869
ENSG00000273226	AL391834.2	PD	-0.164157	0.869607	9.48219e-05	0.768773	3	3	0.985869
ENSG00000099974	DDTL	PD	-0.164075	0.869672	0.186206	3.00093e-44	12	13	0.985869
ENSG00000169490	TM2D2	PD	-0.164058	0.869686	0.0360068	5.87228e-09	13	13	0.985869
ENSG00000169252	ADRB2	PD	0.16395	0.86977	0.000338026	0.578884	16	16	0.985869
ENSG00000237585	LINC00407	PD	-0.163913	0.8698	0.000781716	0.395891	1	1	0.985869
ENSG00000115866	DARS	PD	0.163902	0.869808	0.0456194	4.34259e-11	19	19	0.985869
ENSG00000066827	ZFAT	PD	0.163658	0.87	0.0745545	2.58077e-17	28	29	0.985869
ENSG00000259924	AC011939.1	PD	0.16363	0.870023	2.71229e-05	0.87537	4	4	0.985869
ENSG00000141098	GFOD2	PD	-0.163604	0.870043	0.0616512	1.52715e-14	12	14	0.985869
ENSG00000139826	ABHD13	PD	-0.163511	0.870116	0.00442739	0.0434544	14	14	0.985869
ENSG00000267918	AL117190.2	PD	0.163424	0.870185	0.0028517	0.106934	21	21	0.985869
ENSG00000159842	ABR	PD	0.163264	0.87031	0.00051369	0.494149	18	24	0.985869
ENSG00000176386	CDC26	PD	-0.163099	0.870441	0.0605174	3.04674e-14	14	14	0.985869
ENSG00000121104	FAM117A	PD	-0.163087	0.87045	0.00349582	0.0730298	5	5	0.985869
ENSG00000254126	CD8B2	PD	-0.163065	0.870467	0.030582	7.05184e-08	5	5	0.985869
ENSG00000171295	ZNF440	PD	0.163025	0.870499	0.0256771	9.67397e-07	9	11	0.985869
ENSG00000172888	ZNF621	PD	-0.163023	0.8705	0.000566647	0.472634	1	1	0.985869
ENSG00000173320	STOX2	PD	-0.162841	0.870644	0.0275323	4.38764e-07	23	23	0.985869
ENSG00000189180	ZNF33A	PD	0.162693	0.87076	0.0127675	0.000607533	15	15	0.985869
ENSG00000180287	PLD5	PD	-0.162585	0.870845	0.0310955	7.52045e-08	46	46	0.985869
ENSG00000256628	ZBTB11-AS1	PD	0.162552	0.870871	0.0212332	9.21555e-06	13	13	0.985869
ENSG00000166770	ZNF667-AS1	PD	-0.16254	0.87088	0.311856	4.35158e-81	93	95	0.985869
ENSG00000115761	NOL10	PD	0.162457	0.870946	0.0941402	1.01984e-21	18	18	0.985869
ENSG00000268573	AC011815.1	PD	-0.1624	0.870991	0.0362473	5.50244e-09	22	22	0.985869
ENSG00000174007	CEP19	PD	-0.162357	0.871025	0.363773	5.51595e-99	50	52	0.985869
ENSG00000203362	AL355802.1	PD	-0.162325	0.87105	0.000445792	0.524436	24	24	0.985869
ENSG00000185596	WASH3P	PD	0.162212	0.871139	0.0869933	2.43906e-20	24	25	0.985869
ENSG00000110719	TCIRG1	PD	-0.1622	0.871148	0.0011748	0.300286	17	18	0.985869
ENSG00000100429	HDAC10	PD	-0.162147	0.87119	0.0326965	3.30318e-08	18	19	0.985869
ENSG00000158286	RNF207	PD	-0.162137	0.871198	0.0210172	8.52283e-06	10	10	0.985869
ENSG00000114416	FXR1	PD	0.162112	0.871218	0.00116129	0.303621	25	25	0.985869
ENSG00000183134	PTGDR2	PD	0.162094	0.871232	0.0803659	1.30255e-18	7	7	0.985869
ENSG00000139998	RAB15	PD	0.162065	0.871255	0.0375938	2.74285e-09	27	27	0.985869
ENSG00000183889	AC138969.1	PD	0.162027	0.871285	0.0723745	6.03383e-17	27	27	0.985869
ENSG00000127527	EPS15L1	PD	-0.162021	0.871289	0.0573268	1.33807e-13	6	7	0.985869
ENSG00000165548	TMEM63C	PD	-0.161991	0.871313	0.104992	2.72213e-24	31	31	0.985869
ENSG00000263766	AC025682.1	PD	0.161988	0.871316	0.000562615	0.474173	2	2	0.985869
ENSG00000213402	PTPRCAP	PD	0.161913	0.871375	0.163635	1.21255e-38	48	49	0.985869
ENSG00000108518	PFN1	PD	-0.161808	0.871457	0.0141992	0.000286686	3	3	0.985869
ENSG00000260872	RP11-680G24.5	PD	-0.161748	0.871504	0.186469	5.60778e-45	56	56	0.985869
ENSG00000180878	C11orf42	PD	-0.161741	0.87151	0	1	21	21	0.985869
ENSG00000254454	RCC2P6	PD	0.161685	0.871554	0.0291807	1.78853e-07	18	18	0.985869
ENSG00000271851	AC087501.5	PD	0.161666	0.871569	1.88964e-05	0.890173	9	9	0.985869
ENSG00000183628	DGCR6	PD	0.161656	0.871577	0.465698	3.42176e-141	36	36	0.985869
ENSG00000218350	LYPLA1P3	PD	0.161647	0.871584	0.0844309	1.55861e-19	42	42	0.985869
ENSG00000256500	AL139300.1	PD	-0.161386	0.871789	0.00536615	0.0266044	15	15	0.985869
ENSG00000271614	ATP2B1-AS1	PD	-0.16133	0.871833	0.0187731	3.00183e-05	22	22	0.985869
ENSG00000147606	SLC26A7	PD	0.161307	0.871852	0.000724452	0.416801	3	3	0.985869
ENSG00000015592	STMN4	PD	0.16129	0.871865	0.44455	6.92737e-131	30	30	0.985869
ENSG00000137845	ADAM10	PD	0.161252	0.871895	0.0648108	3.29094e-15	16	16	0.985869
ENSG00000185684	EP400NL	PD	0.161199	0.871936	0.292956	5.82779e-75	29	29	0.985869
ENSG00000172915	NBEA	PD	-0.16112	0.871999	0.000211229	0.655161	64	66	0.985869
ENSG00000104765	BNIP3L	PD	-0.161089	0.872024	0.0189369	2.71288e-05	4	4	0.985869
ENSG00000144535	DIS3L2	PD	0.161007	0.872088	0.0408305	6.34865e-10	38	39	0.985869
ENSG00000180902	D2HGDH	PD	0.160985	0.872105	0.248829	9.44473e-62	46	47	0.985869
ENSG00000166839	ANKDD1A	PD	0.160918	0.872158	0.141717	5.15892e-33	23	23	0.985869
ENSG00000255329	H2AFZP4	PD	-0.160879	0.872189	0.00598597	0.0187616	4	4	0.985869
ENSG00000182180	MRPS16	PD	-0.160851	0.872211	0.00215059	0.160441	6	6	0.985869
ENSG00000258818	RNASE4	PD	-0.160831	0.872226	0.065516	2.34184e-15	15	17	0.985869
ENSG00000163632	C3orf49	PD	-0.160795	0.872255	0.000181278	0.683333	15	15	0.985869
ENSG00000265962	GACAT2	PD	-0.160744	0.872295	0.0242882	2.14111e-06	65	66	0.985869
ENSG00000170647	TMEM133	PD	0.160686	0.872341	0.0373719	3.17186e-09	34	35	0.985869
ENSG00000070778	PTPN21	PD	0.16065	0.872369	0.039067	1.15316e-09	28	28	0.985869
ENSG00000177212	OR2T33	PD	0.160627	0.872387	0.0257974	1.01182e-06	45	47	0.985869
ENSG00000153201	RANBP2	PD	-0.160434	0.872539	0.0727104	6.52812e-17	11	11	0.985982
ENSG00000177542	SLC25A22	PD	0.160322	0.872628	0.0138294	0.000358183	21	22	0.986022
ENSG00000164128	NPY1R	PD	0.160151	0.872762	0.00997218	0.00241597	4	4	0.986087
ENSG00000248343	AC096576.2	PD	0.159976	0.8729	0.000412251	0.539543	1	1	0.986087
ENSG00000224348	AL592076.1	PD	0.159976	0.8729	0	1	1	1	0.986087
ENSG00000215271	HOMEZ	PD	0.159925	0.87294	0.0108442	0.00160686	48	49	0.986087
ENSG00000071894	CPSF1	PD	-0.159728	0.873095	0.097532	1.91752e-22	58	71	0.986087
ENSG00000186818	LILRB4	PD	-0.15971	0.87311	2.63306e-05	0.876958	10	12	0.986087
ENSG00000267496	FAM215A	PD	-0.159627	0.873175	0.0974837	1.21164e-22	55	57	0.986087
ENSG00000227039	ITGB2-AS1	PD	-0.159608	0.87319	0.047697	2.10165e-11	73	78	0.986087
ENSG00000151687	ANKAR	PD	0.159576	0.873215	0.000472504	0.511506	19	19	0.986087
ENSG00000167658	EEF2	PD	-0.15954	0.873243	2.61176e-05	0.877681	12	12	0.986087
ENSG00000257475	AC068888.2	PD	0.159468	0.8733	8.63893e-08	0.9929	1	1	0.986087
ENSG00000247774	PCED1B-AS1	PD	0.159418	0.873339	2.76094e-05	0.873538	4	4	0.986087
ENSG00000156711	MAPK13	PD	-0.159382	0.873368	0.173842	5.91535e-41	58	58	0.986087
ENSG00000261434	AC021087.4	PD	0.159238	0.873482	0.00180157	0.199795	33	34	0.986102
ENSG00000166831	RBPMS2	PD	-0.159157	0.873545	0.0230383	3.95266e-06	23	23	0.986102
ENSG00000170703	TTLL6	PD	-0.159101	0.873589	0.198431	4.57141e-48	36	36	0.986102
ENSG00000241216	SNAPC5P1	PD	0.15878	0.873842	0.0156157	0.000148979	33	34	0.986102
ENSG00000024862	CCDC28A	PD	-0.158684	0.873918	0.0582939	9.61356e-14	93	93	0.986102
ENSG00000258178	AC016993.1	PD	0.15864	0.873953	0.00687172	0.0119947	19	21	0.986102
ENSG00000177710	SLC35G5	PD	-0.158463	0.874092	9.74847e-05	0.766256	48	50	0.986102
ENSG00000267901	AC004817.1	PD	0.158244	0.874265	0.00090342	0.364014	50	50	0.986102
ENSG00000104131	EIF3J	PD	-0.158231	0.874275	0.0245805	1.80583e-06	31	32	0.986102
ENSG00000100106	TRIOBP	PD	-0.158225	0.874279	0.283089	1.32812e-71	47	47	0.986102
ENSG00000232536	AL365436.2	PD	0.158197	0.874301	5.77823e-06	0.941723	3	3	0.986102
ENSG00000248202	LINC02234	PD	0.158124	0.874359	0.0516269	2.20139e-12	57	57	0.986102
ENSG00000108309	RUNDC3A	PD	-0.158033	0.874431	0.00853182	0.00515378	2	2	0.986102
ENSG00000063322	MED29	PD	0.158014	0.874446	0.0353019	9.29483e-09	11	11	0.986102
ENSG00000228169	PPIAP19	PD	0.158003	0.874455	0.000648847	0.440944	6	6	0.986102
ENSG00000272627	AC016542.1	PD	-0.157951	0.874495	0.000148366	0.713305	41	42	0.986102
ENSG00000178409	BEND3	PD	0.157911	0.874527	0.00248054	0.132667	10	10	0.986102
ENSG00000008869	HEATR5B	PD	-0.15788	0.874552	0.00427232	0.0476825	44	45	0.986102
ENSG00000127663	KDM4B	PD	-0.157866	0.874562	0.0218389	6.94145e-06	7	7	0.986102
ENSG00000148468	FAM171A1	PD	0.157857	0.874569	0.106321	1.741e-24	24	24	0.986102
ENSG00000166979	EVA1C	PD	0.157834	0.874588	0.0103774	0.00199396	23	23	0.986102
ENSG00000184014	DENND5A	PD	-0.157782	0.874629	0.102817	7.78658e-24	30	30	0.986102
ENSG00000101019	UQCC1	PD	-0.157694	0.874698	0.0981803	8.28853e-23	37	37	0.986102
ENSG00000134545	KLRC1	PD	0.157687	0.874703	0.309349	1.13479e-80	47	47	0.986102
ENSG00000122679	RAMP3	PD	-0.157668	0.874718	0.0174791	6.07145e-05	48	48	0.986102
ENSG00000138326	RPS24	PD	-0.157604	0.874769	0.124054	1.11689e-28	23	23	0.986102
ENSG00000006715	VPS41	PD	0.157559	0.874804	0.107741	3.22345e-25	47	47	0.986102
ENSG00000273473	BX649601.1	PD	0.157502	0.87485	0.011806	0.000971115	51	51	0.986102
ENSG00000188786	MTF1	PD	-0.157203	0.875085	0.00121755	0.292532	13	13	0.986159
ENSG00000237438	CECR7	PD	0.157074	0.875186	0.646277	1.60949e-246	44	45	0.986159
ENSG00000225465	RFPL1S	PD	-0.156935	0.875296	0.546099	7.85133e-183	37	37	0.986159
ENSG00000260037	AC104938.1	PD	0.156903	0.875321	0.000248832	0.635636	22	22	0.986159
ENSG00000136828	RALGPS1	PD	0.156898	0.875326	0.0944773	1.79963e-22	16	16	0.986159
ENSG00000125144	MT1G	PD	-0.156867	0.87535	0.00143604	0.251439	12	12	0.986159
ENSG00000185201	IFITM2	PD	0.156818	0.875388	0.0765931	8.30658e-18	30	33	0.986159
ENSG00000000457	SCYL3	PD	-0.156795	0.875407	0.0482788	1.09833e-11	62	62	0.986159
ENSG00000166946	CCNDBP1	PD	-0.156777	0.87542	0.050388	5.62914e-12	21	21	0.986159
ENSG00000224020	MIR181A2HG	PD	0.156745	0.875446	0.000294789	0.60487	9	9	0.986159
ENSG00000197119	SLC25A29	PD	0.156705	0.875477	0.0385635	1.45257e-09	6	6	0.986159
ENSG00000104953	TLE6	PD	-0.156549	0.8756	0.00101965	0.335015	1	1	0.986216
ENSG00000253882	AC099548.2	PD	-0.156507	0.875634	0.0299178	1.24018e-07	21	21	0.986216
ENSG00000149806	FAU	PD	0.156405	0.875713	0.000576778	0.468659	5	5	0.986247
ENSG00000145220	LYAR	PD	-0.156188	0.875885	0.0333729	2.32889e-08	26	26	0.986304
ENSG00000124641	MED20	PD	-0.156168	0.8759	0.116676	5.91306e-27	75	75	0.986304
ENSG00000121904	CSMD2	PD	-0.156098	0.875956	0.0111361	0.00131877	5	5	0.986304
ENSG00000178694	NSUN3	PD	-0.156075	0.875974	0.00053573	0.485079	32	34	0.986304
ENSG00000215270	LA16c-60H5.7	PD	0.155861	0.876142	0.00343527	0.0754155	7	7	0.9864
ENSG00000225539	LINC01821	PD	0.155746	0.876233	0.000652928	0.438502	11	11	0.9864
ENSG00000188763	FZD9	PD	0.155699	0.87627	0.0218607	7.09479e-06	10	13	0.9864
ENSG00000261737	AL049597.2	PD	0.15559	0.876356	0.222451	5.42911e-54	60	61	0.9864
ENSG00000269815	AC010463.3	PD	0.155383	0.876519	0	1	2	2	0.9864
ENSG00000130513	GDF15	PD	0.15537	0.876529	2.6777e-06	0.960627	11	12	0.9864
ENSG00000229268	PES1P2	PD	0.155364	0.876534	0.0332135	2.58221e-08	47	47	0.9864
ENSG00000196335	STK31	PD	-0.155357	0.87654	0.1637	1.80514e-38	24	24	0.9864
ENSG00000231858	AC067945.3	PD	-0.155335	0.876557	0.000430335	0.531585	6	6	0.9864
ENSG00000167595	PROSER3	PD	-0.155132	0.876717	0.00579619	0.0211727	10	10	0.9864
ENSG00000121064	SCPEP1	PD	-0.15505	0.876782	0.0282754	2.99292e-07	15	16	0.9864
ENSG00000258972	AC005225.4	PD	0.155027	0.8768	4.16058e-05	0.845669	1	1	0.9864
ENSG00000158604	TMED4	PD	-0.154995	0.876825	0.13986	8.9691e-33	13	13	0.9864
ENSG00000176531	PHLDB3	PD	0.154934	0.876874	0.0976985	7.47863e-23	15	16	0.9864
ENSG00000273183	AC093726.2	PD	0.154902	0.876898	0.00105088	0.327149	18	18	0.9864
ENSG00000134452	FBXO18	PD	0.154901	0.876899	0.0664211	1.86052e-15	37	37	0.9864
ENSG00000117360	PRPF3	PD	0.1548	0.876979	0.000531963	0.485881	13	16	0.98643
ENSG00000120337	TNFSF18	PD	-0.154626	0.877116	0.232065	1.23564e-56	31	31	0.986479
ENSG00000205336	ADGRG1	PD	0.154612	0.877127	0.0083871	0.00547696	33	34	0.986479
ENSG00000168172	HOOK3	PD	0.15447	0.877239	3.97476e-05	0.849115	11	11	0.986539
ENSG00000100083	GGA1	PD	-0.154409	0.877287	0.00175158	0.205692	27	28	0.986539
ENSG00000100065	CARD10	PD	-0.154263	0.877402	0.00640075	0.0154955	21	21	0.986539
ENSG00000239911	PRKAG2-AS1	PD	-0.154238	0.877422	0.0389445	1.46782e-09	10	10	0.986539
ENSG00000100485	SOS2	PD	0.154212	0.877442	0.0309568	6.91856e-08	49	49	0.986539
ENSG00000001631	KRIT1	PD	-0.154015	0.877598	0.0646628	2.89246e-15	26	26	0.986575
ENSG00000169247	SH3TC2	PD	-0.153974	0.877631	0.114298	2.03364e-26	18	18	0.986575
ENSG00000196961	AP2A1	PD	-0.153948	0.877651	0.0145983	0.000234049	10	10	0.986575
ENSG00000092470	WDR76	PD	-0.153547	0.877967	0.0597175	4.20547e-14	9	9	0.986575
ENSG00000008735	MAPK8IP2	PD	0.153527	0.877982	1.81721e-05	0.897663	27	28	0.986575
ENSG00000101158	NELFCD	PD	0.15352	0.877988	0.200389	2.40817e-48	55	55	0.986575
ENSG00000224050	AL008723.1	PD	0.153362	0.878113	0.0131935	0.000495595	11	11	0.986575
ENSG00000115523	GNLY	PD	0.153256	0.878197	0.270028	5.06737e-68	10	10	0.986575
ENSG00000188803	SHISA6	PD	-0.153224	0.878222	1.68755e-05	0.901336	27	27	0.986575
ENSG00000258323	AC073575.1	PD	0.153182	0.878255	0.000251822	0.632477	19	19	0.986575
ENSG00000143674	MAP3K21	PD	-0.153172	0.878263	0.174746	2.97375e-41	70	71	0.986575
ENSG00000273374	AC069222.1	PD	-0.153171	0.878263	0.0581187	1.00504e-13	5	5	0.986575
ENSG00000111602	TIMELESS	PD	-0.153126	0.878299	0.0118743	0.000965309	7	7	0.986575
ENSG00000079805	DNM2	PD	0.153098	0.878321	0.000166014	0.697337	8	9	0.986575
ENSG00000185664	PMEL	PD	-0.152909	0.87847	3.43422e-08	0.99554	2	2	0.986575
ENSG00000272812	AC004908.2	PD	0.152898	0.878479	0.000491145	0.503068	2	2	0.986575
ENSG00000109846	CRYAB	PD	0.152795	0.87856	0.000937755	0.355252	10	10	0.986575
ENSG00000226149	AL356124.1	PD	-0.152771	0.878579	0.00198267	0.178839	46	47	0.986575
ENSG00000164841	TMEM74	PD	0.15275	0.878596	0.0144401	0.000263509	51	54	0.986575
ENSG00000255556	AC087203.2	PD	-0.152711	0.878626	0.217801	5.82431e-53	51	52	0.986575
ENSG00000071575	TRIB2	PD	0.152615	0.878702	0.0246741	1.56851e-06	16	17	0.986575
ENSG00000139531	SUOX	PD	0.152484	0.878805	0.0634047	6.39376e-15	33	33	0.986575
ENSG00000261069	AC124312.3	PD	0.152473	0.878814	0.243233	2.61562e-61	12	12	0.986575
ENSG00000248698	LINC01085	PD	0.152412	0.878862	0.0822662	3.70065e-19	98	98	0.986575
ENSG00000152795	HNRNPDL	PD	0.152298	0.878952	0.001773	0.20046	11	11	0.986575
ENSG00000088367	EPB41L1	PD	0.152163	0.879059	0.00851646	0.00516379	22	22	0.986575
ENSG00000234646	AL049651.2	PD	0.152145	0.879073	5.5597e-05	0.822438	18	18	0.986575
ENSG00000118971	CCND2	PD	0.152066	0.879135	0.0469717	2.90679e-11	50	50	0.986575
ENSG00000105856	HBP1	PD	-0.152058	0.879141	0.0410113	4.82475e-10	8	8	0.986575
ENSG00000115839	RAB3GAP1	PD	-0.152013	0.879176	0.0289693	1.94188e-07	20	21	0.986575
ENSG00000177200	CHD9	PD	0.151892	0.879272	0.0281905	2.95653e-07	11	11	0.986575
ENSG00000181408	UTS2R	PD	0.151701	0.879423	0.0137457	0.000365724	9	10	0.986575
ENSG00000225490	RP4-610C12.3	PD	0.151658	0.879457	0.0620561	1.36368e-14	19	20	0.986575
ENSG00000185523	SPATA45	PD	-0.151639	0.879471	0.00749298	0.00790363	27	27	0.986575
ENSG00000059691	GATB	PD	0.151565	0.87953	0.270632	9.05994e-68	45	47	0.986575
ENSG00000203737	GPR52	PD	-0.151515	0.879569	0.0164117	9.9556e-05	18	18	0.986575
ENSG00000183423	LRIT3	PD	-0.151488	0.87959	0.0730447	6.11758e-17	5	5	0.986575
ENSG00000110063	DCPS	PD	0.151337	0.87971	0.000300358	0.601082	9	10	0.986575
ENSG00000141668	CBLN2	PD	0.151336	0.879711	0.0106655	0.00171133	68	70	0.986575
ENSG00000227992	AC108463.1	PD	-0.151096	0.8799	8.94065e-05	0.776629	1	1	0.986575
ENSG00000147592	LACTB2	PD	0.151075	0.879917	0.128091	1.05398e-29	18	18	0.986575
ENSG00000255052	FAM66D	PD	0.151053	0.879934	0.158041	3.75525e-37	36	38	0.986575
ENSG00000183248	PRR36	PD	0.150982	0.87999	0.0165107	9.1993e-05	2	2	0.986575
ENSG00000264448	AC084346.2	PD	-0.150969	0.88	1.1037e-05	0.920164	1	1	0.986575
ENSG00000177732	SOX12	PD	0.150842	0.8801	0.000978249	0.344758	1	1	0.986575
ENSG00000143924	EML4	PD	-0.150815	0.880122	0.04088	5.64527e-10	10	10	0.986575
ENSG00000023572	GLRX2	PD	-0.150676	0.880232	0.0862731	4.13878e-20	12	12	0.986575
ENSG00000187091	PLCD1	PD	0.150662	0.880243	0.0230242	3.59052e-06	32	33	0.986575
ENSG00000237260	AC073069.1	PD	-0.15063	0.880268	0.000405205	0.542326	55	59	0.986575
ENSG00000172116	CD8B	PD	0.150576	0.88031	0.000132661	0.726445	25	26	0.986575
ENSG00000159259	CHAF1B	PD	0.150563	0.88032	0.00815599	0.00620887	48	48	0.986575
ENSG00000259499	AC090519.2	PD	-0.150492	0.880376	4.97119e-05	0.831955	11	11	0.986575
ENSG00000229117	RPL41	PD	0.15042	0.880433	0.0078702	0.00715171	3	3	0.986575
ENSG00000167578	RAB4B	PD	-0.150399	0.88045	0.145003	9.37219e-34	13	16	0.986575
ENSG00000251580	LINC02482	PD	-0.150372	0.880471	0.164486	9.57212e-39	58	59	0.986575
ENSG00000271347	AC124312.5	PD	0.150336	0.880499	0.00035173	0.570985	14	14	0.986575
ENSG00000256312	AC138466.1	PD	-0.150335	0.8805	1.05153e-05	0.922617	1	1	0.986575
ENSG00000151552	QDPR	PD	-0.150262	0.880558	0.128467	8.74612e-30	26	26	0.986575
ENSG00000272906	AL353708.3	PD	0.150212	0.880597	0.0197879	1.84367e-05	11	11	0.986575
ENSG00000182552	RWDD4	PD	0.149903	0.880841	0.0308997	8.14178e-08	25	25	0.986575
ENSG00000242242	NECTIN3-AS1	PD	0.149776	0.880941	1.59569e-06	0.969368	19	19	0.986575
ENSG00000177807	KCNJ10	PD	-0.149531	0.881135	0.0344593	1.43277e-08	35	36	0.986575
ENSG00000106077	ABHD11	PD	-0.149487	0.88117	0.0124965	0.000678572	12	18	0.986575
ENSG00000162241	SLC25A45	PD	-0.14945	0.881198	0.00663841	0.0133701	12	12	0.986575
ENSG00000197892	KIF13B	PD	-0.149437	0.881209	0.0858545	7.83164e-20	31	34	0.986575
ENSG00000236173	AL049612.1	PD	0.149367	0.881264	0.00251416	0.126087	13	13	0.986575
ENSG00000175305	CCNE2	PD	0.149237	0.881367	0.00350945	0.0731107	7	7	0.986575
ENSG00000128185	DGCR6L	PD	-0.149185	0.881408	0.116758	6.65279e-27	18	18	0.986575
ENSG00000171530	TBCA	PD	-0.1491	0.881475	0.131017	1.15037e-30	21	21	0.986575
ENSG00000254092	AC015468.3	PD	0.148955	0.881589	0.060421	3.34534e-14	12	12	0.986575
ENSG00000071539	TRIP13	PD	0.148824	0.881692	0.0663131	1.6787e-15	6	6	0.986575
ENSG00000253598	SLC10A5	PD	-0.148695	0.881794	0.133193	5.52871e-31	11	11	0.986575
ENSG00000096060	FKBP5	PD	0.148684	0.881803	0.0229454	3.7032e-06	10	10	0.986575
ENSG00000234801	MORF4	PD	-0.148616	0.881857	0.000678318	0.427993	34	35	0.986575
ENSG00000164169	PRMT9	PD	0.148592	0.881875	0.000688899	0.427559	12	12	0.986575
ENSG00000226498	RPSAP21	PD	0.148561	0.8819	0.00322902	0.0856393	1	1	0.986575
ENSG00000226145	KRT16P6	PD	0.148465	0.881976	0.0329546	2.95762e-08	15	15	0.986575
ENSG00000205279	CTXN3	PD	-0.148427	0.882005	0.073898	3.9593e-17	81	81	0.986575
ENSG00000200091	RN7SKP163	PD	0.148326	0.882086	3.3444e-05	0.86159	1	2	0.986575
ENSG00000099849	RASSF7	PD	-0.148319	0.882091	0.0442083	9.01124e-11	31	31	0.986575
ENSG00000106631	MYL7	PD	-0.148299	0.882107	0.0137484	0.000375784	26	26	0.986575
ENSG00000240253	FAR2P3	PD	-0.148224	0.882166	0.281149	4.7973e-74	11	13	0.986575
ENSG00000108515	ENO3	PD	0.148185	0.882197	0.0846617	1.06364e-19	66	66	0.986575
ENSG00000091664	SLC17A6	PD	-0.14807	0.882288	0.238721	2.16016e-59	138	141	0.986575
ENSG00000260196	AC124798.1	PD	-0.147978	0.882361	0.0725183	7.49287e-17	7	7	0.986575
ENSG00000226024	COX5BP7	PD	-0.147807	0.882495	0.000127247	0.732716	10	10	0.986575
ENSG00000182575	NXPH3	PD	-0.147776	0.882519	3.04463e-05	0.867633	41	41	0.986575
ENSG00000221990	EXOC3-AS1	PD	-0.147769	0.882525	0.194865	1.63044e-46	37	37	0.986575
ENSG00000168393	DTYMK	PD	0.147742	0.882546	0.101257	1.31107e-23	21	21	0.986575
ENSG00000095951	HIVEP1	PD	-0.147707	0.882574	0.0401499	6.54037e-10	17	18	0.986575
ENSG00000260372	AQP4-AS1	PD	0.147628	0.882636	0.515332	1.16975e-163	51	51	0.986575
ENSG00000114021	NIT2	PD	-0.147587	0.882668	0.515953	1.50378e-164	17	17	0.986575
ENSG00000233327	USP32P2	PD	-0.14758	0.882674	0.477349	1.56733e-147	50	51	0.986575
ENSG00000062485	CS	PD	-0.147574	0.882679	0.0232817	3.49992e-06	4	4	0.986575
ENSG00000123700	KCNJ2	PD	-0.147483	0.882751	0.00446551	0.043211	63	65	0.986575
ENSG00000273291	AC092042.3	PD	0.147466	0.882764	3.03537e-08	0.995792	6	6	0.986575
ENSG00000064601	CTSA	PD	-0.147455	0.882773	0.027978	3.48896e-07	20	20	0.986575
ENSG00000212768	AC114546.1	PD	0.147447	0.882779	0.0272616	4.64778e-07	37	37	0.986575
ENSG00000250986	AC141928.1	PD	-0.147437	0.882787	0.0454262	6.16094e-11	14	14	0.986575
ENSG00000121381	TAS2R9	PD	0.147244	0.882939	0.0241633	2.00941e-06	37	47	0.986575
ENSG00000135298	ADGRB3	PD	0.147166	0.883001	0.021941	6.4063e-06	81	82	0.986575
ENSG00000182103	FAM181B	PD	-0.147028	0.88311	0.0206916	1.12612e-05	6	6	0.986575
ENSG00000108639	SYNGR2	PD	-0.146962	0.883162	0.00994875	0.00248972	24	24	0.986575
ENSG00000177640	CASC2	PD	-0.146955	0.883167	0.0818659	6.27494e-19	9	9	0.986575
ENSG00000272894	AC004982.2	PD	-0.146823	0.883271	0.0440032	1.19708e-10	27	27	0.986575
ENSG00000221866	PLXNA4	PD	-0.146722	0.883352	0.0288742	2.07661e-07	154	157	0.986575
ENSG00000225231	LINC02470	PD	-0.14671	0.883361	0.319019	1.13255e-83	34	35	0.986575
ENSG00000179029	TMEM107	PD	0.146546	0.883491	0.0131859	0.000477137	37	37	0.986575
ENSG00000175564	UCP3	PD	0.146352	0.883643	0.000516241	0.493044	7	7	0.986575
ENSG00000164611	PTTG1	PD	-0.146325	0.883665	0.0204803	1.35657e-05	5	5	0.986575
ENSG00000176148	TCP11L1	PD	0.146283	0.883698	0.053745	9.85322e-13	29	29	0.986575
ENSG00000254527	ENPP7P12	PD	0.146281	0.883699	0.028424	2.80904e-07	37	37	0.986575
ENSG00000271105	AC133552.5	PD	0.146264	0.883713	0.0248799	1.51791e-06	3	3	0.986575
ENSG00000203632	AC007690.1	PD	0.146221	0.883747	0.0409749	5.1816e-10	52	52	0.986575
ENSG00000169129	AFAP1L2	PD	-0.14621	0.883756	0.000245872	0.636576	31	34	0.986575
ENSG00000136930	PSMB7	PD	-0.146193	0.883769	0.0541528	8.59686e-13	19	19	0.986575
ENSG00000188612	SUMO2	PD	-0.146016	0.883909	0.000572519	0.470168	47	51	0.986575
ENSG00000204604	ZNF468	PD	0.145989	0.88393	0.215331	1.40831e-52	18	18	0.986575
ENSG00000269924	AC024451.4	PD	0.145951	0.88396	0.0011885	0.297487	12	13	0.986575
ENSG00000270462	AC005034.2	PD	-0.145933	0.883974	0.0208901	1.08554e-05	9	10	0.986575
ENSG00000153234	NR4A2	PD	0.145919	0.883986	0.00493143	0.0333845	4	5	0.986575
ENSG00000224189	HAGLR	PD	0.145831	0.884055	0.0160849	0.000112216	37	37	0.986575
ENSG00000106603	COA1	PD	-0.145702	0.884157	0.110354	1.27355e-25	29	29	0.986575
ENSG00000168495	POLR3D	PD	0.145671	0.884181	0.0669257	1.27767e-15	24	24	0.986575
ENSG00000087095	NLK	PD	-0.145628	0.884215	0.0193264	2.14207e-05	19	19	0.986575
ENSG00000266718	AC079336.5	PD	0.145611	0.884229	0.24156	2.65277e-59	8	8	0.986575
ENSG00000127324	TSPAN8	PD	-0.14556	0.884269	0.0147503	0.000215871	15	15	0.986575
ENSG00000185340	GAS2L1	PD	-0.14553	0.884292	0.149063	7.34683e-35	18	19	0.986575
ENSG00000249604	AC096564.2	PD	0.14552	0.8843	0.00303667	0.0957967	1	1	0.986575
ENSG00000203943	SAMD13	PD	-0.14552	0.8843	0.00425594	0.0485979	5	5	0.986575
ENSG00000119715	ESRRB	PD	-0.145397	0.884397	0.0459479	4.08151e-11	13	13	0.986575
ENSG00000228997	AL136452.1	PD	-0.14531	0.884466	0.00440416	0.0447395	17	17	0.986575
ENSG00000109458	GAB1	PD	-0.1453	0.884474	0.0222384	5.7098e-06	55	55	0.986575
ENSG00000196116	TDRD7	PD	-0.145254	0.88451	0.0133557	0.000438527	16	16	0.986575
ENSG00000182580	EPHB3	PD	-0.145128	0.88461	0.00171136	0.209949	17	17	0.986619
ENSG00000237861	AL513325.1	PD	0.145038	0.884681	0.000498083	0.499066	4	4	0.986619
ENSG00000227888	FAM66A	PD	0.145005	0.884707	0.275551	5.94036e-70	48	49	0.986619
ENSG00000089639	GMIP	PD	0.144864	0.884818	0.0036806	0.0661845	33	34	0.986684
ENSG00000250761	AC093305.1	PD	0.144765	0.884896	0.00241835	0.136937	9	9	0.986713
ENSG00000163681	SLMAP	PD	-0.14445	0.885145	0.0127149	0.000612822	34	35	0.986932
ENSG00000144369	FAM171B	PD	-0.144309	0.885256	0.0776005	5.57709e-18	38	39	0.986934
ENSG00000205771	CATSPER2P1	PD	-0.144302	0.885262	0.195693	9.58876e-47	24	24	0.986934
ENSG00000174611	KY	PD	0.144191	0.88535	0.0468241	3.36253e-11	36	36	0.986934
ENSG00000125878	TCF15	PD	-0.144174	0.885363	0.00207202	0.16947	9	9	0.986934
ENSG00000243646	IL10RB	PD	0.14408	0.885437	0.253739	3.62544e-63	65	66	0.986934
ENSG00000228495	LINC01013	PD	0.14401	0.885493	0.0178838	4.72828e-05	2	2	0.986934
ENSG00000251417	AC145285.2	PD	-0.14391	0.885572	1.95474e-05	0.890598	5	7	0.986934
ENSG00000243069	ARHGEF26-AS1	PD	0.1439	0.885579	0.155265	1.79118e-36	52	53	0.986934
ENSG00000134809	TIMM10	PD	0.143791	0.885666	0.171362	6.83494e-41	14	14	0.986934
ENSG00000236905	AC104333.3	PD	0.143748	0.885699	0.000543696	0.481329	4	4	0.986934
ENSG00000187079	TEAD1	PD	-0.143712	0.885728	0.00417118	0.0509613	4	4	0.986934
ENSG00000101544	ADNP2	PD	0.143626	0.885796	0.0104845	0.00192747	27	27	0.986934
ENSG00000152217	SETBP1	PD	-0.14358	0.885832	0.00272133	0.112988	4	5	0.986934
ENSG00000257494	AC004217.2	PD	0.143467	0.885921	0.000943917	0.352943	12	12	0.986934
ENSG00000184384	MAML2	PD	-0.14345	0.885935	0.00105166	0.326873	18	18	0.986934
ENSG00000231588	SHQ1P1	PD	-0.143237	0.886103	0.00592981	0.0194192	9	9	0.98697
ENSG00000139154	AEBP2	PD	0.143114	0.8862	0.000549636	0.478294	1	1	0.98697
ENSG00000116691	MIIP	PD	-0.14301	0.886283	0.0713001	9.43538e-17	14	15	0.98697
ENSG00000196154	S100A4	PD	0.142673	0.886548	0.00179945	0.199874	15	15	0.98697
ENSG00000162482	AKR7A3	PD	-0.142649	0.886567	0.0466867	3.32326e-11	26	26	0.98697
ENSG00000267197	AC011461.1	PD	-0.142647	0.886569	0.00898842	0.00406045	4	4	0.98697
ENSG00000168995	SIGLEC7	PD	-0.142643	0.886572	0.000775475	0.400955	18	18	0.98697
ENSG00000179299	NSUN7	PD	0.14252	0.886669	0.0360782	6.04908e-09	31	31	0.98697
ENSG00000185261	KIAA0825	PD	-0.142498	0.886687	0.0401237	8.21388e-10	12	12	0.98697
ENSG00000137726	FXYD6	PD	-0.142481	0.8867	0.000591069	0.458559	1	1	0.98697
ENSG00000251287	ALG1L2	PD	0.142433	0.886738	4.09114e-06	0.951345	4	4	0.98697
ENSG00000050438	SLC4A8	PD	0.142361	0.886795	0.141587	7.19088e-33	31	31	0.98697
ENSG00000174469	CNTNAP2	PD	-0.142281	0.886858	9.84475e-05	0.764573	17	17	0.98697
ENSG00000118231	CRYGD	PD	0.142242	0.886888	0.0176798	5.44063e-05	9	9	0.98697
ENSG00000165323	FAT3	PD	-0.142238	0.886892	0.0452798	6.78275e-11	45	45	0.98697
ENSG00000163374	YY1AP1	PD	-0.142188	0.886932	0.117498	3.96365e-27	4	4	0.98697
ENSG00000081803	CADPS2	PD	0.142156	0.886957	0.0915898	2.70889e-21	89	90	0.98697
ENSG00000165898	ISCA2	PD	0.142151	0.886961	0.0338986	1.60134e-08	16	16	0.98697
ENSG00000137275	RIPK1	PD	-0.142124	0.886982	0.0266863	5.62418e-07	30	31	0.98697
ENSG00000267470	ZNF571-AS1	PD	0.141982	0.887094	0.0527801	1.27759e-12	23	24	0.98697
ENSG00000197769	MAP1LC3C	PD	0.141926	0.887139	1.81961e-05	0.896587	6	6	0.98697
ENSG00000247903	AC024896.1	PD	-0.141659	0.887349	0.00404315	0.0542681	6	6	0.98697
ENSG00000186193	SAPCD2	PD	-0.141654	0.887354	0.16105	4.6755e-38	28	28	0.98697
ENSG00000140798	ABCC12	PD	0.141652	0.887355	0.0209521	1.08833e-05	30	32	0.98697
ENSG00000230044	AC110754.1	PD	-0.141607	0.887391	0.0133465	0.000430639	31	32	0.98697
ENSG00000174368	PMS2P2	PD	-0.141488	0.887485	0.0558076	3.44621e-13	31	36	0.98697
ENSG00000169884	WNT10B	PD	-0.141332	0.887608	0.302808	9.39123e-79	28	28	0.98697
ENSG00000198853	RUSC2	PD	-0.141309	0.887626	0.0329965	2.98687e-08	22	22	0.98697
ENSG00000250974	LINC02196	PD	0.141153	0.887749	0.00112465	0.311665	3	3	0.98697
ENSG00000272081	AC008972.2	PD	-0.141109	0.887784	0.0134009	0.000438314	31	31	0.98697
ENSG00000112031	MTRF1L	PD	0.140937	0.88792	0.474586	1.20033e-143	62	63	0.98697
ENSG00000256271	CACNA1C-AS2	PD	0.140835	0.888	1.68395e-09	0.999012	1	1	0.98697
ENSG00000170915	PAQR8	PD	0.140794	0.888033	0.324147	2.84243e-85	81	82	0.98697
ENSG00000140876	NUDT7	PD	0.140791	0.888035	0.246718	3.16107e-61	23	23	0.98697
ENSG00000079931	MOXD1	PD	0.140778	0.888045	0.0764125	8.05552e-18	60	60	0.98697
ENSG00000174151	CYB561D1	PD	-0.140742	0.888073	0.037936	2.51634e-09	42	42	0.98697
ENSG00000154920	EME1	PD	-0.140719	0.888092	0.161374	2.73181e-38	23	23	0.98697
ENSG00000105939	ZC3HAV1	PD	-0.140571	0.888209	0.0669069	1.23754e-15	48	48	0.98697
ENSG00000234835	PHBP13	PD	0.14055	0.888225	0.000867752	0.373678	32	32	0.98697
ENSG00000198515	CNGA1	PD	0.140531	0.88824	0.172078	3.81207e-41	54	55	0.98697
ENSG00000152952	PLOD2	PD	0.140524	0.888246	0.0570967	1.88647e-13	80	80	0.98697
ENSG00000225224	RPS27AP12	PD	0.140486	0.888276	0.00597795	0.0193695	7	7	0.98697
ENSG00000170231	FABP6	PD	-0.140472	0.888287	0.00269196	0.115503	13	13	0.98697
ENSG00000141576	RNF157	PD	-0.140379	0.88836	0.0904376	4.01519e-21	33	33	0.98697
ENSG00000185056	C5orf47	PD	0.140362	0.888374	0.0967308	2.17212e-22	14	14	0.98697
ENSG00000159322	ADPGK	PD	0.140325	0.888403	0.0324515	3.92499e-08	7	7	0.98697
ENSG00000100304	TTLL12	PD	-0.140221	0.888485	0.317897	2.07183e-83	49	49	0.98697
ENSG00000164818	DNAAF5	PD	-0.140217	0.888488	0.0176674	5.11948e-05	29	34	0.98697
ENSG00000189212	DPY19L2P1	PD	-0.140003	0.888657	0.0705089	1.91198e-16	19	19	0.987015
ENSG00000174792	C4orf26	PD	0.139994	0.888665	0.0347974	1.22464e-08	32	33	0.987015
ENSG00000244119	PDCL3P4	PD	-0.139966	0.888687	0.261	6.1767e-66	43	44	0.987015
ENSG00000165868	HSPA12A	PD	0.139814	0.888807	0.0838832	1.71757e-19	24	26	0.987091
ENSG00000105186	ANKRD27	PD	0.13972	0.888881	0.510058	1.3074e-161	51	51	0.987095
ENSG00000018510	AGPS	PD	-0.13967	0.88892	0.06882	1.34389e-16	55	55	0.987095
ENSG00000070413	DGCR2	PD	-0.13955	0.889015	0.123947	9.87836e-29	53	53	0.987095
ENSG00000141258	SGSM2	PD	-0.139543	0.889021	0.181196	5.55004e-43	27	28	0.987095
ENSG00000171262	FAM98B	PD	0.1393	0.889213	0.0369329	3.8779e-09	6	6	0.987102
ENSG00000109586	GALNT7	PD	0.139288	0.889223	0.0789824	2.88428e-18	69	71	0.987102
ENSG00000132432	SEC61G	PD	0.13922	0.889276	0.070364	1.80885e-16	7	7	0.987102
ENSG00000255769	RP11-152F13.3	PD	0.139101	0.88937	0.396577	6.58997e-111	124	124	0.987102
ENSG00000185404	SP140L	PD	0.13905	0.88941	0.000169429	0.694558	3	3	0.987102
ENSG00000227908	FLJ31104	PD	0.138973	0.889471	0.0166369	8.74941e-05	12	12	0.987102
ENSG00000232215	OR2L6P	PD	0.138929	0.889506	0.182372	2.19217e-43	56	62	0.987102
ENSG00000148841	ITPRIP	PD	-0.138928	0.889507	0.0214958	8.10116e-06	16	16	0.987102
ENSG00000008018	PSMB1	PD	0.138813	0.889598	0.113348	3.90054e-26	6	6	0.987102
ENSG00000270482	AC026367.1	PD	-0.13881	0.8896	9.50056e-05	0.768291	1	1	0.987102
ENSG00000231114	AC078842.2	PD	0.138767	0.889634	1.35503e-05	0.911157	3	3	0.987102
ENSG00000124374	PAIP2B	PD	0.138702	0.889686	0.0410853	4.71844e-10	21	21	0.987102
ENSG00000198836	OPA1	PD	0.13861	0.889758	0.0439672	1.04929e-10	12	12	0.987102
ENSG00000148985	PGAP2	PD	0.138605	0.889763	0.023055	3.72248e-06	12	12	0.987102
ENSG00000143387	CTSK	PD	-0.13848	0.889861	0.0854512	6.1425e-20	25	25	0.987134
ENSG00000156671	SAMD8	PD	0.138435	0.889897	0.0945823	6.14577e-22	17	17	0.987134
ENSG00000105662	CRTC1	PD	0.138163	0.890111	0.000233207	0.64439	54	54	0.987314
ENSG00000169967	MAP3K2	PD	-0.137993	0.890246	0.0759329	1.12105e-17	24	24	0.987346
ENSG00000267731	AC005332.5	PD	0.137993	0.890246	0.382218	7.11211e-108	62	67	0.987346
ENSG00000133858	ZFC3H1	PD	0.137873	0.890341	0.000469643	0.512448	3	3	0.987393
ENSG00000172748	ZNF596	PD	0.137495	0.890639	0.0537618	9.2527e-13	18	18	0.987666
ENSG00000255062	AP001318.3	PD	-0.137313	0.890783	0.00918622	0.00367322	3	3	0.987724
ENSG00000130368	MAS1	PD	0.137297	0.890796	0.00210589	0.165378	11	11	0.987724
ENSG00000257135	AC007249.2	PD	0.137218	0.890859	0	1	15	15	0.987734
ENSG00000185189	NRBP2	PD	0.136992	0.891037	9.93191e-05	0.761624	18	18	0.987763
ENSG00000225473	ATP13A4-AS1	PD	-0.136991	0.891038	5.30248e-05	0.826553	18	18	0.987763
ENSG00000171502	COL24A1	PD	-0.136805	0.891185	0.271899	3.91835e-69	64	66	0.987763
ENSG00000083097	DOPEY1	PD	0.136771	0.891212	0.0428538	1.72177e-10	16	16	0.987763
ENSG00000087510	TFAP2C	PD	0.13676	0.89122	0.0210185	8.9932e-06	28	28	0.987763
ENSG00000100412	ACO2	PD	-0.136714	0.891257	0.00400515	0.0550533	6	6	0.987763
ENSG00000263063	AC024361.2	PD	-0.136629	0.891324	0.0554614	3.66831e-13	14	14	0.987763
ENSG00000121741	ZMYM2	PD	0.1365	0.891426	0.000257798	0.626822	8	8	0.987763
ENSG00000226247	SUPT4H1P1	PD	0.136498	0.891428	6.26022e-05	0.811226	3	3	0.987763
ENSG00000236438	FAM157A	PD	-0.136486	0.891437	0.000389531	0.55044	4	4	0.987763
ENSG00000153044	CENPH	PD	-0.136407	0.8915	0.0664509	1.25242e-15	29	29	0.987763
ENSG00000182923	CEP63	PD	-0.136359	0.891538	0.131055	1.51328e-30	26	26	0.987763
ENSG00000260231	JHDM1D-AS1	PD	0.136321	0.891568	0.0583871	1.03517e-13	61	61	0.987763
ENSG00000236814	AC046176.1	PD	-0.136162	0.891693	0.142536	4.07131e-33	46	46	0.987782
ENSG00000076864	RAP1GAP	PD	0.136103	0.89174	0.000222326	0.653011	3	3	0.987782
ENSG00000022567	SLC45A4	PD	0.1361	0.891742	0.00850068	0.00515016	29	29	0.987782
ENSG00000179833	SERTAD2	PD	0.135995	0.891825	0.00048676	0.505394	52	52	0.987815
ENSG00000178752	ERFE	PD	0.135793	0.891985	0.00847016	0.00518944	11	11	0.987934
ENSG00000172775	FAM192A	PD	0.135563	0.892167	0.0674622	8.24343e-16	9	9	0.988078
ENSG00000243710	CFAP57	PD	-0.135167	0.89248	0.267816	5.92519e-67	25	26	0.988254
ENSG00000070785	EIF2B3	PD	-0.135084	0.892546	0.202712	1.17514e-48	28	28	0.988254
ENSG00000146556	WASH2P	PD	-0.134892	0.892697	0.0421501	2.8865e-10	12	12	0.988254
ENSG00000110536	PTPMT1	PD	-0.13485	0.892731	0.0331881	2.5487e-08	20	20	0.988254
ENSG00000140263	SORD	PD	-0.134757	0.892804	0.0515602	1.88421e-12	52	54	0.988254
ENSG00000198715	GLMP	PD	0.134702	0.892847	0.075218	1.9616e-17	21	21	0.988254
ENSG00000203836	NBPF24	PD	0.134702	0.892848	0.0748955	2.102e-17	14	18	0.988254
ENSG00000170604	IRF2BP1	PD	0.134666	0.892876	0.0123868	0.000717319	8	8	0.988254
ENSG00000112667	DNPH1	PD	-0.134555	0.892963	0.155275	1.46523e-36	4	4	0.988254
ENSG00000161381	PLXDC1	PD	0.134547	0.89297	0.0984384	7.21995e-23	37	38	0.988254
ENSG00000064205	WISP2	PD	-0.134383	0.8931	0.00482708	0.0351962	20	20	0.988254
ENSG00000215237	AL592293.1	PD	0.13432	0.89315	0.221783	1.83602e-54	17	17	0.988254
ENSG00000242251	RN7SL20P	PD	-0.134261	0.893196	3.53166e-05	0.856526	2	2	0.988254
ENSG00000184984	CHRM5	PD	0.13416	0.893276	0.574324	1.23021e-198	63	63	0.988254
ENSG00000164850	GPER1	PD	0.134125	0.893303	2.12301e-05	0.889435	3	3	0.988254
ENSG00000148288	GBGT1	PD	-0.134121	0.893307	0.028959	2.05927e-07	17	17	0.988254
ENSG00000078177	N4BP2	PD	-0.134052	0.893361	0.0373045	3.43971e-09	29	29	0.988254
ENSG00000153157	SYCP2L	PD	0.134005	0.893399	0.216757	1.94474e-52	89	89	0.988254
ENSG00000105383	CD33	PD	0.134003	0.8934	0.00690635	0.0118228	1	1	0.988254
ENSG00000078618	NRDC	PD	0.133977	0.893421	0.0383074	1.75345e-09	16	16	0.988254
ENSG00000186960	LINC01551	PD	-0.133965	0.893431	0.197008	1.85294e-47	56	57	0.988254
ENSG00000128294	TPST2	PD	-0.133791	0.893568	0.0317011	5.47374e-08	32	32	0.988297
ENSG00000177465	ACOT4	PD	0.133726	0.893619	0.28487	4.39057e-73	60	60	0.988297
ENSG00000166736	HTR3A	PD	-0.133716	0.893627	0.023625	2.89714e-06	44	48	0.988297
ENSG00000113273	ARSB	PD	-0.133019	0.894178	0.466586	9.27912e-141	50	51	0.988791
ENSG00000114738	MAPKAPK3	PD	0.132951	0.894232	0.0453659	6.62341e-11	15	16	0.988791
ENSG00000093183	SEC22C	PD	0.132951	0.894232	0.0582711	1.06023e-13	17	17	0.988791
ENSG00000108960	MMD	PD	0.132835	0.894324	0.385779	1.54428e-106	33	33	0.988796
ENSG00000038210	PI4K2B	PD	-0.132774	0.894372	0.281872	2.74561e-73	23	23	0.988796
ENSG00000113272	THG1L	PD	0.132724	0.894411	0.219125	1.78299e-53	24	24	0.988796
ENSG00000214293	APTR	PD	0.132678	0.894448	0.229498	2.77778e-56	32	32	0.988796
ENSG00000155269	GPR78	PD	-0.132612	0.8945	0.000423989	0.534408	1	1	0.988796
ENSG00000115904	SOS1	PD	-0.132377	0.894686	0.0155367	0.000153309	6	6	0.988862
ENSG00000064270	ATP2C2	PD	0.132355	0.894704	0.0742406	2.47145e-17	41	41	0.988862
ENSG00000109775	UFSP2	PD	-0.132338	0.894717	0.520218	7.38758e-169	17	18	0.988862
ENSG00000077585	GPR137B	PD	0.132175	0.894846	0.0980616	1.3458e-22	31	32	0.988934
ENSG00000230849	GOT2P2	PD	-0.132058	0.894938	0.025371	1.22752e-06	22	22	0.988934
ENSG00000146386	ABRACL	PD	0.132055	0.894941	0.0442025	1.18945e-10	10	10	0.988934
ENSG00000249471	ZNF324B	PD	0.131989	0.894993	0.0120825	0.000864161	12	12	0.988934
ENSG00000257941	AC011611.5	PD	0.131868	0.895089	8.68296e-06	0.928722	26	26	0.988954
ENSG00000008277	ADAM22	PD	0.131818	0.895128	0.0790419	2.63491e-18	69	69	0.988954
ENSG00000149582	TMEM25	PD	-0.131766	0.895169	0.0416189	3.50102e-10	30	31	0.988954
ENSG00000138448	ITGAV	PD	-0.131674	0.895242	0.279125	2.97485e-71	53	53	0.988976
ENSG00000031691	CENPQ	PD	-0.131609	0.895294	0.486407	3.64238e-151	20	20	0.988976
ENSG00000237732	AC010980.1	PD	-0.13153	0.895356	0.0480166	1.8618e-11	17	17	0.988986
ENSG00000269986	AC040174.2	PD	-0.131425	0.895439	0.00208478	0.165753	7	7	0.98902
ENSG00000072818	ACAP1	PD	0.131265	0.895565	0.0132763	0.000463908	17	17	0.989053
ENSG00000204186	ZDBF2	PD	0.131254	0.895575	0.114294	2.20299e-26	36	36	0.989053
ENSG00000079335	CDC14A	PD	-0.131133	0.89567	0.0024713	0.131031	10	10	0.989072
ENSG00000231871	IPO9-AS1	PD	-0.1311	0.895696	0.000277642	0.614038	3	3	0.989072
ENSG00000133101	CCNA1	PD	0.130971	0.895798	0.00304929	0.0926358	2	2	0.989126
ENSG00000268230	AC012313.3	PD	0.130885	0.895866	0.000317485	0.589932	13	13	0.989143
ENSG00000160932	LY6E	PD	-0.13071	0.896005	0.0351231	1.03697e-08	32	34	0.989156
ENSG00000259075	POC1B-GALNT4	PD	0.130709	0.896005	0.00373933	0.0634319	3	3	0.989156
ENSG00000198892	SHISA4	PD	-0.130591	0.896099	0.323727	9.84877e-86	41	41	0.989156
ENSG00000267093	CTD-2105E13.13	PD	0.1304	0.89625	0.00343605	0.0758691	21	22	0.989156
ENSG00000197872	FAM49A	PD	0.130362	0.89628	0.038843	1.46203e-09	8	8	0.989156
ENSG00000102910	LONP2	PD	-0.130353	0.896287	0.329989	1.62951e-87	42	44	0.989156
ENSG00000072954	TMEM38A	PD	-0.130262	0.896359	0.0847413	1.4521e-19	29	29	0.989156
ENSG00000131969	ABHD12B	PD	-0.130254	0.896365	0.0184093	3.70242e-05	20	20	0.989156
ENSG00000230280	HNRNPA1P59	PD	0.130253	0.896366	0.000141794	0.719081	3	3	0.989156
ENSG00000121858	TNFSF10	PD	-0.130041	0.896534	6.62477e-05	0.805591	19	19	0.989156
ENSG00000176845	METRNL	PD	-0.129979	0.896583	0.0188745	2.72907e-05	41	41	0.989156
ENSG00000228716	DHFR	PD	-0.129942	0.896612	0.79181	0	105	107	0.989156
ENSG00000111676	ATN1	PD	0.129848	0.896686	0.0102948	0.00213264	3	3	0.989156
ENSG00000235893	RP11-460E7.8	PD	-0.129847	0.896687	1.73387e-06	0.967754	4	4	0.989156
ENSG00000131781	FMO5	PD	0.129785	0.896736	0.184477	6.25203e-44	50	57	0.989156
ENSG00000130177	CDC16	PD	0.129738	0.896774	0.00596061	0.0194768	21	23	0.989156
ENSG00000064102	INTS13	PD	-0.129678	0.896821	0.0687042	3.03287e-16	39	39	0.989156
ENSG00000008853	RHOBTB2	PD	0.129642	0.89685	0.0213301	8.21312e-06	38	38	0.989156
ENSG00000007255	TRAPPC6A	PD	0.129598	0.896885	0.0412089	4.45392e-10	10	10	0.989156
ENSG00000267651	AC015961.1	PD	0.129496	0.896965	0.00294428	0.099984	27	27	0.989156
ENSG00000151655	ITIH2	PD	0.129472	0.896984	0.0904775	5.655e-21	18	19	0.989156
ENSG00000253079	NRON	PD	0.129261	0.897151	0.000153138	0.709029	22	22	0.989283
ENSG00000255583	AC084357.3	PD	-0.12912	0.897263	0.0385248	1.85573e-09	5	5	0.989286
ENSG00000272904	AL390726.3	PD	0.129088	0.897288	0.0160825	0.00011224	52	52	0.989286
ENSG00000152520	PAN3	PD	0.129058	0.897312	0.017155	6.86901e-05	6	6	0.989286
ENSG00000239415	AP001469.3	PD	-0.128928	0.897414	0.00662061	0.0130217	24	24	0.989295
ENSG00000110717	NDUFS8	PD	-0.128825	0.897496	0.0709466	1.28661e-16	22	22	0.989295
ENSG00000143061	IGSF3	PD	0.128753	0.897553	0.0263063	7.55668e-07	18	18	0.989295
ENSG00000217769	AL157777.1	PD	-0.128538	0.897723	0.000346499	0.574683	6	6	0.989295
ENSG00000092051	JPH4	PD	-0.128535	0.897725	4.99635e-05	0.831498	21	21	0.989295
ENSG00000157617	C2CD2	PD	-0.128485	0.897765	0.0939907	1.11384e-21	52	52	0.989295
ENSG00000227248	FAM155A-IT1	PD	-0.128306	0.897907	0.0064798	0.014914	23	23	0.989295
ENSG00000130283	GDF1	PD	-0.1283	0.897912	4.56824e-06	0.94859	5	5	0.989295
ENSG00000173409	ARV1	PD	0.128271	0.897935	0.258946	2.61761e-64	33	33	0.989295
ENSG00000228431	ARL5AP3	PD	0.128268	0.897937	0.00614719	0.0176729	25	26	0.989295
ENSG00000227579	AL122019.1	PD	-0.128171	0.898013	0.000107475	0.753675	3	3	0.989295
ENSG00000232712	KIZ-AS1	PD	0.12815	0.89803	1.97377e-05	0.893369	8	8	0.989295
ENSG00000270207	AC068313.1	PD	0.128062	0.8981	0.000441859	0.525449	19	20	0.989295
ENSG00000183748	MRC1L1	PD	-0.128038	0.898119	0.113718	3.24293e-26	86	90	0.989295
ENSG00000148248	SURF4	PD	0.127978	0.898166	0.0762159	1.14931e-17	59	61	0.989295
ENSG00000232671	AL391069.2	PD	0.127917	0.898215	1.87783e-05	0.896447	9	10	0.989295
ENSG00000167644	C19orf33	PD	-0.127715	0.898375	0.0794474	1.79181e-18	41	41	0.989295
ENSG00000106113	CRHR2	PD	-0.127614	0.898455	0.0821536	4.49477e-19	27	28	0.989295
ENSG00000005100	DHX33	PD	0.127565	0.898493	0.116912	5.32745e-27	56	57	0.989295
ENSG00000068784	SRBD1	PD	-0.127528	0.898522	0.0455284	2.61115e-11	26	27	0.989295
ENSG00000126522	ASL	PD	0.127467	0.898571	0.130274	2.09714e-30	11	11	0.989295
ENSG00000105968	H2AFV	PD	0.127448	0.898586	0.0412193	4.76056e-10	33	33	0.989295
ENSG00000151876	FBXO4	PD	-0.127388	0.898634	0.00362271	0.0686204	15	16	0.989295
ENSG00000263818	AC091178.1	PD	-0.127359	0.898657	0.00380534	0.0623241	2	2	0.989295
ENSG00000151748	SAV1	PD	0.127313	0.898693	0.139115	1.57818e-32	66	68	0.989295
ENSG00000125843	AP5S1	PD	0.127265	0.89873	0.0237768	2.67956e-06	14	14	0.989295
ENSG00000223797	ENTPD3-AS1	PD	0.127186	0.898793	0.145258	8.76955e-34	33	33	0.989295
ENSG00000178078	STAP2	PD	-0.127185	0.898794	0.13655	7.64125e-32	24	24	0.989295
ENSG00000125730	C3	PD	-0.127051	0.8989	0.000145254	0.715934	1	1	0.989299
ENSG00000105671	DDX49	PD	-0.127002	0.898939	0.0292398	1.56494e-07	10	11	0.989299
ENSG00000272647	AC005020.2	PD	-0.126914	0.899008	0.00117404	0.301124	6	6	0.989299
ENSG00000171798	KNDC1	PD	-0.126898	0.899021	0.0872573	3.64484e-20	35	35	0.989299
ENSG00000186496	ZNF396	PD	-0.126847	0.899062	0.101386	1.91606e-23	55	55	0.989299
ENSG00000160224	AIRE	PD	0.126737	0.899149	0.0882266	1.30694e-20	50	52	0.989337
ENSG00000170296	GABARAP	PD	-0.126546	0.8993	0.00222293	0.152836	1	1	0.989391
ENSG00000203809	LIN28B-AS1	PD	0.126542	0.899303	0.000204675	0.66559	25	25	0.989391
ENSG00000150455	TIRAP	PD	-0.126112	0.899643	0.0425171	2.6963e-10	53	54	0.989708
ENSG00000147533	GOLGA7	PD	-0.12596	0.899763	0.178599	3.09112e-42	25	25	0.989717
ENSG00000082641	NFE2L1	PD	0.125854	0.899848	0.000141786	0.71916	65	65	0.989717
ENSG00000258365	AC073655.2	PD	-0.125805	0.899886	0.0246533	1.71415e-06	24	24	0.989717
ENSG00000100983	GSS	PD	-0.125753	0.899928	0.0469752	2.30795e-11	47	47	0.989717
ENSG00000143401	ANP32E	PD	-0.125709	0.899962	0.000235143	0.643247	13	15	0.989717
ENSG00000070423	RNF126	PD	0.125417	0.900193	0.0109467	0.00145582	14	14	0.989717
ENSG00000164346	NSA2	PD	0.125411	0.900198	0.715023	2.48568e-307	52	52	0.989717
ENSG00000261426	AC144833.1	PD	0.125327	0.900265	0.000848863	0.379414	2	2	0.989717
ENSG00000239804	AC092902.1	PD	-0.125286	0.900297	0.000905293	0.36212	11	11	0.989717
ENSG00000116750	UCHL5	PD	-0.125251	0.900325	0.0262866	6.42979e-07	2	2	0.989717
ENSG00000240050	AL590542.1	PD	0.125214	0.900354	0.00450142	0.0427236	4	4	0.989717
ENSG00000214029	ZNF891	PD	-0.125185	0.900377	0.00282571	0.107585	13	13	0.989717
ENSG00000229043	AC091729.3	PD	-0.125052	0.900482	0.544698	2.87388e-179	22	22	0.989717
ENSG00000108557	RAI1	PD	-0.125001	0.900522	0.000136749	0.724176	2	3	0.989717
ENSG00000140368	PSTPIP1	PD	-0.124874	0.900623	2.66202e-06	0.960739	28	28	0.989717
ENSG00000214226	C17orf67	PD	0.124743	0.900727	0.0904658	6.3014e-21	19	19	0.989717
ENSG00000181982	CCDC149	PD	0.124715	0.900749	0.143133	2.36239e-33	17	17	0.989717
ENSG00000074317	SNCB	PD	-0.124649	0.900801	0.00750725	0.00851042	2	2	0.989717
ENSG00000224490	TTC21B-AS1	PD	0.124646	0.900803	8.84925e-05	0.77679	3	3	0.989717
ENSG00000129595	EPB41L4A	PD	-0.124563	0.900869	0.211692	4.6836e-51	105	106	0.989717
ENSG00000205106	DKFZp779M0652	PD	-0.124456	0.900954	0.217312	7.92499e-53	43	44	0.989717
ENSG00000107938	EDRF1	PD	-0.124433	0.900972	0.00217997	0.158537	8	8	0.989717
ENSG00000082175	PGR	PD	-0.124379	0.901015	5.79369e-07	0.980024	26	26	0.989717
ENSG00000267146	AC012301.1	PD	0.124336	0.90105	0.00939924	0.00330393	4	4	0.989717
ENSG00000229417	NPM1P25	PD	-0.124326	0.901057	1.11966e-05	0.919591	5	5	0.989717
ENSG00000144867	SRPRB	PD	-0.124319	0.901063	0.0146137	0.000236252	24	24	0.989717
ENSG00000042980	ADAM28	PD	-0.124305	0.901074	0.0225811	4.51239e-06	35	35	0.989717
ENSG00000065833	ME1	PD	0.124237	0.901128	0.0273839	4.12627e-07	22	22	0.989718
ENSG00000225670	CADM3-AS1	PD	-0.124146	0.9012	2.84671e-05	0.87067	1	1	0.98974
ENSG00000196345	ZKSCAN7	PD	-0.123918	0.90138	0.0725413	6.41627e-17	13	13	0.989818
ENSG00000170291	ELP5	PD	-0.123886	0.901406	0.00283474	0.107463	3	3	0.989818
ENSG00000188512	AF279873.1	PD	-0.123856	0.901429	3.77215e-06	0.9516	32	33	0.989818
ENSG00000175354	PTPN2	PD	-0.123691	0.90156	0.0461858	3.59107e-11	38	38	0.989904
ENSG00000234352	AC009264.1	PD	0.123615	0.90162	0.00185268	0.193315	19	19	0.989905
ENSG00000138398	PPIG	PD	0.123458	0.901745	0.0490817	5.9557e-12	18	18	0.989905
ENSG00000123609	NMI	PD	0.123269	0.901894	0.000605124	0.457987	26	26	0.989905
ENSG00000124785	NRN1	PD	0.123232	0.901923	0.0504592	4.83562e-12	5	5	0.989905
ENSG00000164972	C9orf24	PD	0.12322	0.901933	0.0959285	2.42462e-22	32	34	0.989905
ENSG00000232388	SMIM26	PD	0.12318	0.901964	0.240905	1.27181e-59	21	21	0.989905
ENSG00000189152	GRAPL	PD	-0.123138	0.901998	0.0364538	5.43881e-09	15	15	0.989905
ENSG00000137274	BPHL	PD	0.123135	0.902	0.260768	9.5463e-66	12	12	0.989905
ENSG00000171109	MFN1	PD	0.123091	0.902035	0.252517	4.94719e-63	20	20	0.989905
ENSG00000158516	CPA2	PD	0.122937	0.902157	0.000319224	0.589575	8	8	0.989937
ENSG00000271303	SRXN1	PD	0.122872	0.902208	0.136873	5.88881e-32	14	14	0.989937
ENSG00000140470	ADAMTS17	PD	0.122807	0.90226	0.0890039	1.65329e-20	125	127	0.989937
ENSG00000233527	ZNF529-AS1	PD	0.122745	0.902309	0.107128	1.05924e-24	46	47	0.989937
ENSG00000165609	NUDT5	PD	0.122632	0.902398	0.0622706	9.13128e-15	26	26	0.989937
ENSG00000224261	RPSAP18	PD	-0.122617	0.902411	0.000935793	0.352011	4	4	0.989937
ENSG00000121797	CCRL2	PD	-0.122588	0.902433	0.000494013	0.498631	7	7	0.989937
ENSG00000189143	CLDN4	PD	0.122376	0.902601	0.00688344	0.0117727	3	3	0.990063
ENSG00000173473	SMARCC1	PD	0.122226	0.90272	0.00294158	0.101315	19	19	0.990136
ENSG00000225447	RPS15AP10	PD	0.122138	0.90279	4.74954e-06	0.947583	10	10	0.990155
ENSG00000093010	COMT	PD	-0.122027	0.902878	0.0280044	3.36173e-07	14	14	0.990176
ENSG00000118200	CAMSAP2	PD	-0.121911	0.90297	0.0265423	6.59765e-07	10	10	0.990176
ENSG00000126500	FLRT1	PD	0.121793	0.903063	0.0180617	4.43446e-05	24	25	0.990176
ENSG00000260439	LMF1-AS1	PD	0.121783	0.90307	0.0214506	8.39103e-06	23	23	0.990176
ENSG00000183044	ABAT	PD	-0.12178	0.903073	0.110409	1.58272e-25	35	35	0.990176
ENSG00000228084	AC118553.1	PD	-0.121612	0.903206	1.90528e-08	0.996678	2	2	0.990199
ENSG00000079393	DUSP13	PD	-0.121516	0.903283	0.00107148	0.322958	3	3	0.990199
ENSG00000261786	AC006058.1	PD	0.12139	0.903383	0.0159094	0.00012613	7	7	0.990199
ENSG00000156599	ZDHHC5	PD	0.121346	0.903417	0.00250054	0.130843	32	32	0.990199
ENSG00000242798	AC073842.2	PD	0.121241	0.9035	0.00011633	0.744668	1	1	0.990199
ENSG00000165312	OTUD1	PD	0.121166	0.90356	5.83383e-05	0.815475	6	6	0.990199
ENSG00000258945	AL049775.3	PD	0.121102	0.903611	0.00116652	0.301553	4	4	0.990199
ENSG00000271717	AC022146.2	PD	-0.121059	0.903644	0.00398524	0.0559462	11	11	0.990199
ENSG00000267041	ZNF850	PD	-0.121025	0.903671	0.0259613	9.28385e-07	15	15	0.990199
ENSG00000261216	AC007216.2	PD	-0.121023	0.903673	7.2721e-05	0.797228	15	15	0.990199
ENSG00000269752	AC008761.2	PD	-0.121022	0.903674	0.0003179	0.589589	15	15	0.990199
ENSG00000231023	LINC00326	PD	0.120952	0.903729	0.405441	2.82445e-114	12	12	0.990202
ENSG00000213085	CFAP45	PD	0.120736	0.9039	0.000216915	0.656251	1	1	0.990332
ENSG00000249791	AC008494.2	PD	-0.120603	0.904006	0.000104396	0.758315	2	2	0.990385
ENSG00000132849	PATJ	PD	-0.120542	0.904054	0.091023	4.75418e-21	57	58	0.990385
ENSG00000242474	AC093627.5	PD	0.12025	0.904285	0.000719907	0.416719	4	6	0.990397
ENSG00000240423	LINC00636	PD	-0.120172	0.904347	0.000147811	0.714135	12	12	0.990397
ENSG00000162694	EXTL2	PD	-0.120109	0.904397	0.0422537	3.10785e-10	31	32	0.990397
ENSG00000266578	AP001025.3	PD	-0.11996	0.904515	0.000488306	0.505229	9	9	0.990397
ENSG00000135597	REPS1	PD	0.119927	0.904541	0.200067	6.64042e-48	13	13	0.990397
ENSG00000173926	2024-03-03	PD	-0.119922	0.904545	0.0163897	0.000101233	14	14	0.990397
ENSG00000185989	RASA3	PD	0.119824	0.904623	0.0740258	2.84834e-17	28	29	0.990397
ENSG00000250378	AC114296.1	PD	0.119778	0.904659	0.0349149	1.08545e-08	23	23	0.990397
ENSG00000125124	BBS2	PD	0.119758	0.904675	0.186517	3.5791e-44	28	28	0.990397
ENSG00000111540	RAB5B	PD	0.119659	0.904753	0.0723641	7.26355e-17	33	34	0.990397
ENSG00000126870	WDR60	PD	-0.119631	0.904776	0.271935	9.45784e-69	24	25	0.990397
ENSG00000142864	SERBP1	PD	-0.1196	0.9048	0.000131844	0.728808	1	1	0.990397
ENSG00000008283	CYB561	PD	-0.119589	0.904809	0.71112	2.98243e-303	28	29	0.990397
ENSG00000170236	USP50	PD	0.119558	0.904834	0.00302877	0.0960838	17	17	0.990397
ENSG00000126461	SCAF1	PD	0.11953	0.904856	0.0130133	0.000539994	11	11	0.990397
ENSG00000157379	DHRS1	PD	-0.119224	0.905098	0.432449	5.81437e-126	69	69	0.990599
ENSG00000157823	AP3S2	PD	-0.119025	0.905256	0.206779	6.5692e-50	47	47	0.990599
ENSG00000141858	SAMD1	PD	-0.119023	0.905257	0.000129632	0.730458	11	11	0.990599
ENSG00000187048	CYP4A11	PD	-0.118986	0.905287	0.0169047	7.89086e-05	4	4	0.990599
ENSG00000250045	CBX3P3	PD	0.118965	0.905303	0.00222567	0.153288	8	9	0.990599
ENSG00000014914	MTMR11	PD	0.1186	0.905592	0.0151031	0.000185508	3	4	0.990829
ENSG00000175029	CTBP2	PD	0.118566	0.905619	0.084198	2.0351e-19	15	15	0.990829
ENSG00000090339	ICAM1	PD	-0.118319	0.905815	0.00768939	0.00787252	16	16	0.990883
ENSG00000273253	AL022328.4	PD	-0.118251	0.905869	0.572081	4.95816e-198	39	40	0.990883
ENSG00000143324	XPR1	PD	-0.118148	0.90595	0.014343	0.00027039	7	7	0.990883
ENSG00000115750	TAF1B	PD	-0.118029	0.906045	0.0749332	1.74038e-17	13	13	0.990883
ENSG00000144182	LIPT1	PD	-0.117962	0.906098	0.213828	3.80078e-52	34	34	0.990883
ENSG00000267272	LINC01140	PD	0.11795	0.906107	0.0418058	3.34961e-10	18	18	0.990883
ENSG00000111145	ELK3	PD	-0.117919	0.906132	0.000140441	0.721147	37	38	0.990883
ENSG00000104903	LYL1	PD	-0.117858	0.90618	0.00026501	0.623162	5	5	0.990883
ENSG00000178996	SNX18	PD	-0.117842	0.906193	0.124402	7.15866e-29	26	26	0.990883
ENSG00000167720	SRR	PD	-0.117733	0.906279	0.557958	7.71859e-188	17	17	0.990883
ENSG00000170379	TCAF2	PD	-0.117705	0.906301	0.0543344	6.35104e-13	60	60	0.990883
ENSG00000261096	AC073476.3	PD	0.117656	0.90634	0.0052304	0.0284358	4	4	0.990883
ENSG00000100156	SLC16A8	PD	0.117394	0.906548	0.00288446	0.10343	24	24	0.990883
ENSG00000162174	ASRGL1	PD	0.117384	0.906556	0.282959	1.23509e-72	63	64	0.990883
ENSG00000146250	PRSS35	PD	0.117363	0.906573	0.0648472	2.15823e-15	18	18	0.990883
ENSG00000135643	KCNMB4	PD	0.117312	0.906613	0.1751	2.85772e-41	79	81	0.990883
ENSG00000204179	PTPN20A	PD	0.117233	0.906676	0.0434416	1.69127e-10	26	32	0.990883
ENSG00000175115	PACS1	PD	0.116943	0.906905	0.130866	2.36113e-30	32	32	0.990883
ENSG00000146281	PM20D2	PD	0.116939	0.906908	0.0071132	0.010243	54	54	0.990883
ENSG00000205643	CDPF1	PD	0.116912	0.90693	0.0350589	9.46018e-09	16	16	0.990883
ENSG00000196526	AFAP1	PD	0.116859	0.906972	0.073507	4.51175e-17	42	43	0.990883
ENSG00000203403	AC020907.2	PD	0.11678	0.907034	0.308223	8.89094e-80	9	9	0.990883
ENSG00000152092	ASTN1	PD	-0.116753	0.907056	0.0209444	1.06089e-05	19	19	0.990883
ENSG00000239466	RN7SL552P	PD	-0.116723	0.90708	0.00368344	0.0662976	16	16	0.990883
ENSG00000217702	AC073263.1	PD	0.116657	0.907132	0.22072	8.91682e-54	20	20	0.990883
ENSG00000270554	AC069431.2	PD	-0.11653	0.907233	0.00463598	0.0383615	10	10	0.990883
ENSG00000119820	YIPF4	PD	-0.116478	0.907274	0.0363578	4.66649e-09	36	36	0.990883
ENSG00000124614	RPS10	PD	0.116463	0.907286	0.00737725	0.00896269	32	32	0.990883
ENSG00000253868	FER1L6-AS2	PD	0.116354	0.907372	4.14505e-05	0.845519	23	23	0.990883
ENSG00000186160	CYP4Z1	PD	-0.116354	0.907372	0.0172851	6.4003e-05	34	36	0.990883
ENSG00000224598	RPS5P2	PD	0.116331	0.90739	0.00154681	0.234615	8	8	0.990883
ENSG00000177119	ANO6	PD	-0.116319	0.9074	0.0203731	1.21536e-05	7	7	0.990883
ENSG00000267383	AC011447.3	PD	-0.116308	0.907408	0.00367993	0.0662298	6	6	0.990883
ENSG00000108826	MRPL27	PD	-0.116155	0.90753	0.00121304	0.29226	9	9	0.990958
ENSG00000248801	C8orf34-AS1	PD	0.115962	0.907682	0.000873508	0.37175	3	3	0.990975
ENSG00000258056	AC009779.2	PD	-0.115836	0.907783	0.0503064	5.35265e-12	20	20	0.990975
ENSG00000183054	RGPD6	PD	-0.115725	0.907871	0.000974018	0.343947	3	3	0.990975
ENSG00000173281	PPP1R3B	PD	-0.115633	0.907943	0.0292186	1.59589e-07	38	40	0.990975
ENSG00000257285	AL132780.1	PD	0.11556	0.908001	0.154844	2.69785e-36	16	16	0.990975
ENSG00000160808	MYL3	PD	-0.115416	0.908115	0.000814548	0.387939	5	5	0.990975
ENSG00000124104	SNX21	PD	0.115394	0.908133	0.0267588	6.23388e-07	28	28	0.990975
ENSG00000236498	AC107081.2	PD	0.115358	0.908161	0.00118786	0.297291	20	20	0.990975
ENSG00000235615	AJ239322.1	PD	-0.115337	0.908178	0.0239788	2.38908e-06	25	25	0.990975
ENSG00000147485	PXDNL	PD	-0.11533	0.908183	0.0108879	0.00149851	36	37	0.990975
ENSG00000133661	SFTPD	PD	0.115287	0.908218	0.258934	1.72701e-64	25	25	0.990975
ENSG00000143952	VPS54	PD	-0.115266	0.908234	0.0574222	1.39555e-13	41	41	0.990975
ENSG00000120262	CCDC170	PD	0.115099	0.908366	0.258201	2.17268e-64	54	55	0.990975
ENSG00000269883	AC007375.3	PD	0.115079	0.908382	0.237666	3.84679e-58	36	36	0.990975
ENSG00000188986	NELFB	PD	-0.114981	0.90846	0.0056481	0.0228254	12	12	0.990975
ENSG00000121753	ADGRB2	PD	0.114951	0.908484	4.83043e-06	0.947646	3	3	0.990975
ENSG00000122912	SLC25A16	PD	-0.11488	0.90854	0.037101	3.76405e-09	33	33	0.990975
ENSG00000165996	HACD1	PD	-0.114849	0.908565	0.0663392	1.10376e-15	16	17	0.990975
ENSG00000237289	CKMT1B	PD	-0.11474	0.908651	0.00663617	0.0135984	7	7	0.990975
ENSG00000104331	IMPAD1	PD	-0.114708	0.908677	0.0199324	1.75117e-05	2	2	0.990975
ENSG00000235505	AP002004.1	PD	0.114679	0.9087	0.0197956	1.87089e-05	25	25	0.990975
ENSG00000154553	PDLIM3	PD	-0.114603	0.908759	0.044841	7.48356e-11	58	59	0.990975
ENSG00000272564	AC012511.1	PD	0.114536	0.908813	0.0266482	5.98031e-07	14	14	0.990975
ENSG00000196705	ZNF431	PD	0.114488	0.908851	0.0741134	3.30844e-17	6	7	0.990975
ENSG00000106537	TSPAN13	PD	0.114447	0.908883	0.0768746	7.64505e-18	63	63	0.990975
ENSG00000092140	G2E3	PD	-0.114206	0.909074	0.19075	1.82427e-45	47	47	0.990975
ENSG00000260884	AC009120.4	PD	0.114196	0.909082	0.0132205	0.000460932	10	10	0.990975
ENSG00000269945	AC004817.4	PD	-0.114023	0.909219	0.0885101	1.33778e-20	62	62	0.990975
ENSG00000242493	RN7SL37P	PD	0.113939	0.909286	0.0197909	1.71419e-05	8	8	0.990975
ENSG00000054219	LY75	PD	0.113936	0.909288	0.210135	6.39086e-51	13	13	0.990975
ENSG00000159055	MIS18A	PD	-0.113885	0.909329	0.070461	1.9551e-16	4	4	0.990975
ENSG00000066248	NGEF	PD	0.113834	0.909369	0.0396126	1.09507e-09	24	25	0.990975
ENSG00000156395	SORCS3	PD	0.11373	0.909452	0.000101322	0.760852	31	31	0.990975
ENSG00000112078	KCTD20	PD	-0.113603	0.909553	0.178903	2.61445e-42	28	28	0.990975
ENSG00000100906	NFKBIA	PD	-0.113554	0.909591	0.00255626	0.126494	17	17	0.990975
ENSG00000267325	LINC01415	PD	-0.113519	0.909619	0.0446759	8.23175e-11	38	38	0.990975
ENSG00000138031	ADCY3	PD	0.113468	0.909659	0.257175	2.07239e-64	42	42	0.990975
ENSG00000197361	FBXL22	PD	0.113321	0.909776	0.0254614	1.17847e-06	15	15	0.990975
ENSG00000129925	TMEM8A	PD	-0.113253	0.90983	0.197323	1.02504e-47	43	43	0.990975
ENSG00000268392	AC003682.1	PD	0.113173	0.909893	4.75329e-05	0.835182	29	29	0.990975
ENSG00000167676	PLIN4	PD	0.113098	0.909953	0.0455302	4.99506e-11	15	15	0.990975
ENSG00000182348	ZNF804B	PD	0.112896	0.910113	0.000498013	0.500216	6	6	0.990975
ENSG00000184208	C22orf46	PD	0.112855	0.910146	0.00189481	0.187877	8	9	0.990975
ENSG00000206530	CFAP44	PD	-0.112842	0.910156	0.0645779	3.96841e-15	70	72	0.990975
ENSG00000258959	AL118558.1	PD	-0.112786	0.9102	3.28674e-05	0.863181	1	1	0.990975
ENSG00000147471	PLPBP	PD	-0.112738	0.910238	0.0290879	1.95668e-07	6	6	0.990975
ENSG00000185988	PLK5	PD	0.112595	0.910351	0.0118647	0.000958022	7	8	0.990975
ENSG00000164751	PEX2	PD	0.112546	0.910391	0.0176317	5.25587e-05	51	51	0.990975
ENSG00000227107	AC104667.1	PD	0.112528	0.910405	0.0026454	0.120255	13	13	0.990975
ENSG00000236933	RP11-439A17.7	PD	0.112431	0.910482	0.386469	8.6695e-107	19	20	0.990975
ENSG00000023041	ZDHHC6	PD	-0.112428	0.910484	0.228272	4.22411e-56	29	29	0.990975
ENSG00000158092	NCK1	PD	0.112381	0.910521	0.0110557	0.00143713	17	17	0.990975
ENSG00000164081	TEX264	PD	0.112229	0.910642	0.0692466	3.55946e-16	6	6	0.990975
ENSG00000267096	AC008735.1	PD	-0.112173	0.910687	0.000246056	0.634627	7	7	0.990975
ENSG00000236104	ZBTB22	PD	-0.112094	0.910749	0.488925	2.00355e-152	35	51	0.990975
ENSG00000224957	LINC01266	PD	-0.112071	0.910767	0.0959113	3.9406e-22	28	29	0.990975
ENSG00000164687	FABP5	PD	-0.11193	0.910879	2.96546e-05	0.869364	16	16	0.990975
ENSG00000238035	AC138035.1	PD	-0.111925	0.910883	0.0140692	0.0003193	15	16	0.990975
ENSG00000260571	BNIP3P5	PD	-0.111909	0.910896	0.000230568	0.647184	11	11	0.990975
ENSG00000172817	CYP7B1	PD	-0.111889	0.910912	0.0738443	3.33759e-17	64	64	0.990975
ENSG00000204740	MALRD1	PD	-0.111681	0.911076	0.215654	2.85358e-52	103	105	0.990975
ENSG00000233251	AC007743.1	PD	-0.111666	0.911088	0.113004	3.14854e-26	40	40	0.990975
ENSG00000060749	QSER1	PD	0.111573	0.911162	0.120256	9.78908e-28	64	65	0.990975
ENSG00000170348	TMED10	PD	0.111553	0.911178	0.0152816	0.000154261	6	6	0.990975
ENSG00000105514	RAB3D	PD	0.111548	0.911181	0.0994646	4.94182e-23	3	3	0.990975
ENSG00000137878	GCOM1	PD	-0.11148	0.911236	6.66373e-05	0.805938	29	31	0.990975
ENSG00000273402	AC004908.3	PD	0.111432	0.911274	0.00113425	0.309065	9	9	0.990975
ENSG00000159899	NPR2	PD	0.111399	0.9113	1.70025e-05	0.901266	1	1	0.990975
ENSG00000181404	WASHC1	PD	0.111391	0.911307	0.212732	2.23555e-51	38	39	0.990975
ENSG00000153786	ZDHHC7	PD	0.11138	0.911315	0.0625563	1.24782e-14	17	18	0.990975
ENSG00000175356	SCUBE2	PD	-0.111366	0.911326	0.0660907	1.72586e-15	56	56	0.990975
ENSG00000242134	RPL5P13	PD	0.111345	0.911342	0.000395174	0.547342	3	3	0.990975
ENSG00000272100	AL513218.1	PD	-0.111216	0.911445	0.00221028	0.155158	7	7	0.990985
ENSG00000140943	MBTPS1	PD	0.111074	0.911557	0.151182	2.2987e-35	11	11	0.990985
ENSG00000107957	SH3PXD2A	PD	0.111063	0.911566	0.0111114	0.001386	11	11	0.990985
ENSG00000146476	ARMT1	PD	-0.110939	0.911665	0.0127219	0.000608007	16	16	0.990985
ENSG00000167291	TBC1D16	PD	0.110936	0.911667	0.0425552	2.23561e-10	50	53	0.990985
ENSG00000261810	AC133565.1	PD	0.110891	0.911703	0.0190878	2.58439e-05	5	5	0.990985
ENSG00000197951	ZNF71	PD	0.110868	0.911721	0.0134658	0.000427436	3	4	0.990985
ENSG00000116977	LGALS8	PD	0.110729	0.911831	0.478555	1.08359e-149	54	54	0.99099
ENSG00000205457	TP53TG3C	PD	-0.110711	0.911846	1.53731e-05	0.904707	2	2	0.99099
ENSG00000100417	PMM1	PD	0.110662	0.911884	0.0122953	0.000750629	17	17	0.99099
ENSG00000143499	SMYD2	PD	-0.110513	0.912003	0.177615	2.54255e-42	70	70	0.991062
ENSG00000166741	NNMT	PD	0.110047	0.912372	0.00725494	0.00992402	29	29	0.991406
ENSG00000169914	OTUD3	PD	0.109915	0.912476	0.345872	4.77482e-95	35	35	0.991429
ENSG00000114268	PFKFB4	PD	0.109842	0.912535	0.0399526	9.18199e-10	16	17	0.991429
ENSG00000180777	ANKRD30B	PD	-0.10976	0.912599	0.0661188	1.55669e-15	26	26	0.991429
ENSG00000261796	ISY1-RAB43	PD	0.109754	0.912604	9.91563e-05	0.763821	9	9	0.991429
ENSG00000102755	FLT1	PD	0.109595	0.912731	4.15917e-05	0.844044	24	24	0.991509
ENSG00000272226	AL136985.2	PD	-0.109381	0.9129	0.00021379	0.654693	1	1	0.991518
ENSG00000006837	CDKL3	PD	-0.109308	0.912958	0.0189568	2.73295e-05	6	6	0.991518
ENSG00000263916	AC100778.2	PD	0.109255	0.913	0.000217858	0.655802	1	1	0.991518
ENSG00000149532	CPSF7	PD	-0.10921	0.913036	0.0205851	1.26932e-05	13	13	0.991518
ENSG00000260816	AC027279.1	PD	-0.109209	0.913036	0.000608326	0.456217	2	2	0.991518
ENSG00000123908	AGO2	PD	-0.109074	0.913144	0.00862026	0.00486732	14	14	0.991518
ENSG00000137692	DCUN1D5	PD	-0.109036	0.913174	0.00281743	0.108031	2	2	0.991518
ENSG00000102468	HTR2A	PD	0.10896	0.913234	0.00540312	0.0261048	69	69	0.991518
ENSG00000100330	MTMR3	PD	-0.108942	0.913249	0.100076	4.7372e-23	26	26	0.991518
ENSG00000186446	ZNF501	PD	-0.10881	0.913353	0.366691	1.22975e-100	58	58	0.991518
ENSG00000093072	ADA2	PD	0.108686	0.913451	0.240482	2.50482e-59	48	48	0.991518
ENSG00000176222	ZNF404	PD	-0.108629	0.913497	0.329209	1.22387e-86	31	31	0.991518
ENSG00000146555	SDK1	PD	-0.108585	0.913531	0.102045	1.65048e-23	57	58	0.991518
ENSG00000024422	EHD2	PD	0.108571	0.913543	0.0169822	7.62432e-05	27	27	0.991518
ENSG00000117151	CTBS	PD	-0.108552	0.913558	0.218439	3.95031e-53	36	37	0.991518
ENSG00000163959	SLC51A	PD	-0.108458	0.913632	0.00293759	0.101057	8	9	0.991518
ENSG00000204228	HSD17B8	PD	0.108445	0.913642	0.0256105	1.07975e-06	11	11	0.991518
ENSG00000164754	RAD21	PD	0.10838	0.913694	0.160469	8.07649e-38	12	12	0.991518
ENSG00000178750	STX19	PD	-0.10832	0.913742	0.00263369	0.12119	10	11	0.991518
ENSG00000136504	KAT7	PD	0.107995	0.914	4.97813e-06	0.946156	1	1	0.991639
ENSG00000253330	AC024451.2	PD	0.107973	0.914017	2.2839e-05	0.885349	9	10	0.991639
ENSG00000070731	ST6GALNAC2	PD	0.10791	0.914067	0.045473	5.90738e-11	26	26	0.991639
ENSG00000143442	POGZ	PD	-0.10788	0.914091	0.0340398	1.70715e-08	28	28	0.991639
ENSG00000269175	AC093157.1	PD	-0.107847	0.914117	0.00356993	0.0685678	21	21	0.991639
ENSG00000175866	BAIAP2	PD	0.107522	0.914375	0.0012118	0.288942	3	3	0.991821
ENSG00000183474	GTF2H2C	PD	0.107502	0.91439	0.232881	3.81046e-57	72	73	0.991821
ENSG00000267576	AC011472.3	PD	-0.107347	0.914514	0.0020313	0.172568	4	5	0.991839
ENSG00000150527	CTAGE5	PD	-0.10729	0.914559	0.0717081	1.04069e-16	17	17	0.991839
ENSG00000117697	NSL1	PD	0.107236	0.914602	0.0625132	1.19304e-14	15	15	0.991839
ENSG00000266903	AC243964.2	PD	0.107216	0.914618	0.245897	1.29096e-60	21	21	0.991839
ENSG00000100003	SEC14L2	PD	0.107132	0.914684	0.0425576	2.44589e-10	28	29	0.991841
ENSG00000121542	SEC22A	PD	-0.106986	0.9148	0.141838	2.56881e-33	16	16	0.991841
ENSG00000259100	AL157791.1	PD	0.106947	0.914831	0.000287147	0.609445	2	2	0.991841
ENSG00000184924	PTRHD1	PD	-0.106947	0.914831	0.000336903	0.580075	7	7	0.991841
ENSG00000131747	TOP2A	PD	0.106691	0.915034	7.2334e-05	0.797398	42	42	0.99198
ENSG00000273036	AL390726.5	PD	0.106562	0.915137	0.0987646	8.53335e-23	15	15	0.99198
ENSG00000256007	ARAP1-AS1	PD	0.106532	0.91516	0.000457285	0.516837	2	2	0.99198
ENSG00000136160	EDNRB	PD	0.106519	0.915171	0.00934374	0.00339795	19	19	0.99198
ENSG00000106400	ZNHIT1	PD	0.106361	0.915296	0.0268733	5.68085e-07	34	35	0.991991
ENSG00000253320	AZIN1-AS1	PD	0.106328	0.915322	0.0763054	8.02397e-18	6	6	0.991991
ENSG00000251405	AC008676.2	PD	-0.106296	0.915348	0.0825421	3.41637e-19	19	20	0.991991
ENSG00000170242	USP47	PD	0.10607	0.915527	0.0473311	1.55241e-11	40	40	0.991991
ENSG00000177707	NECTIN3	PD	-0.106065	0.915531	0.0569361	1.94025e-13	12	12	0.991991
ENSG00000095539	SEMA4G	PD	-0.105985	0.915595	0.00422955	0.0487643	5	5	0.991991
ENSG00000030110	BAK1	PD	-0.105895	0.915666	0.0498395	5.92196e-12	8	8	0.991991
ENSG00000166986	MARS	PD	-0.105775	0.915761	1.529e-05	0.906421	14	15	0.991991
ENSG00000267519	AC020916.1	PD	-0.105772	0.915763	0.00454895	0.0411756	2	2	0.991991
ENSG00000254512	PHBP2	PD	-0.105726	0.9158	0.000310426	0.59372	1	1	0.991991
ENSG00000262869	AC099684.3	PD	-0.105552	0.915937	0.00270253	0.115123	22	27	0.991991
ENSG00000105229	PIAS4	PD	0.105487	0.915989	0.0119845	0.000907864	11	11	0.991991
ENSG00000124193	SRSF6	PD	0.105478	0.915997	1.75327e-06	0.968545	6	6	0.991991
ENSG00000011566	MAP4K3	PD	0.105473	0.916001	0.0071614	0.0102143	2	2	0.991991
ENSG00000232229	LINC00865	PD	0.105309	0.916131	0.615408	1.43844e-224	44	44	0.991991
ENSG00000258441	LINC00641	PD	0.105307	0.916133	0.104716	3.56259e-24	42	42	0.991991
ENSG00000198876	DCAF12	PD	-0.105296	0.916141	3.416e-05	0.86001	3	3	0.991991
ENSG00000267270	PARD6G-AS1	PD	-0.105222	0.9162	1.24067e-07	0.991522	1	1	0.991991
ENSG00000151790	TDO2	PD	0.105209	0.91621	0.442259	7.98035e-131	20	20	0.991991
ENSG00000242620	RN7SL736P	PD	-0.104843	0.9165	0.000275492	0.615375	1	1	0.991991
ENSG00000228812	LAMA5-AS1	PD	-0.104758	0.916568	0.0401724	8.50633e-10	58	59	0.991991
ENSG00000123836	PFKFB2	PD	-0.104719	0.916599	0.0381441	2.11912e-09	6	6	0.991991
ENSG00000075234	TTC38	PD	0.104707	0.916608	0.26649	1.38999e-67	12	13	0.991991
ENSG00000111218	PRMT8	PD	-0.104576	0.916712	0.000994226	0.341664	28	29	0.991991
ENSG00000166845	C18orf54	PD	0.104545	0.916737	0.164273	1.44085e-38	17	17	0.991991
ENSG00000103569	AQP9	PD	0.104543	0.916739	0.0240901	1.81394e-06	4	4	0.991991
ENSG00000258186	SLC7A5P2	PD	0.104513	0.916762	0.000191827	0.673822	6	6	0.991991
ENSG00000160678	S100A1	PD	-0.104491	0.91678	0.000162146	0.70057	4	5	0.991991
ENSG00000250377	AC008525.1	PD	0.10446	0.916804	5.27959e-05	0.826478	15	15	0.991991
ENSG00000138442	WDR12	PD	-0.104448	0.916814	0.114312	2.15395e-26	24	24	0.991991
ENSG00000205978	NYNRIN	PD	0.104374	0.916873	0.157368	6.37193e-37	5	5	0.991991
ENSG00000135930	EIF4E2	PD	0.104328	0.916909	0.160759	3.77105e-38	12	12	0.991991
ENSG00000135392	DNAJC14	PD	-0.104269	0.916956	0.000435776	0.527928	17	17	0.991991
ENSG00000266805	AP005432.1	PD	-0.104244	0.916976	0.028454	2.70762e-07	57	57	0.991991
ENSG00000259475	AC036108.1	PD	-0.10407	0.917113	0.000165543	0.697033	11	12	0.992067
ENSG00000160111	CPAMD8	PD	0.10397	0.917193	0.0405807	7.15052e-10	36	36	0.992067
ENSG00000134294	SLC38A2	PD	0.103892	0.917255	0.0343504	1.49154e-08	97	97	0.992067
ENSG00000233593	AL590094.1	PD	0.103889	0.917257	0.0902343	6.98193e-21	35	35	0.992067
ENSG00000150873	C2orf50	PD	-0.103791	0.917335	0.294003	3.27548e-75	91	93	0.992076
ENSG00000266495	AC011731.1	PD	0.103747	0.91737	2.43032e-05	0.881501	7	7	0.992076
ENSG00000144214	LYG1	PD	-0.103562	0.917517	0.0209603	1.00894e-05	28	28	0.992136
ENSG00000047188	YTHDC2	PD	0.103544	0.917531	0.322415	6.20428e-85	21	21	0.992136
ENSG00000260244	AC104083.1	PD	-0.103379	0.917662	0.155949	1.57392e-37	64	64	0.992145
ENSG00000197798	FAM118B	PD	0.103379	0.917662	0.00494059	0.0336507	7	7	0.992145
ENSG00000261240	AC009065.6	PD	-0.103233	0.917778	0.000521337	0.490223	10	12	0.992145
ENSG00000228133	AC099684.1	PD	-0.103037	0.917933	8.30473e-05	0.781775	11	11	0.992145
ENSG00000000971	CFH	PD	-0.103019	0.917948	0.0314705	5.06096e-08	25	25	0.992145
ENSG00000042832	TG	PD	0.102852	0.918081	0.126719	2.16032e-29	60	60	0.992145
ENSG00000152465	NMT2	PD	-0.102824	0.918103	0.058218	1.04305e-13	32	33	0.992145
ENSG00000227986	TRIM60P18	PD	-0.102814	0.918111	0.003518	0.0724228	11	11	0.992145
ENSG00000239465	AC090543.1	PD	-0.102701	0.9182	9.49379e-05	0.768635	1	1	0.992145
ENSG00000259161	AL137779.3	PD	0.102698	0.918202	0.00113288	0.309478	30	31	0.992145
ENSG00000107147	KCNT1	PD	0.102666	0.918228	0.205581	1.69449e-49	18	19	0.992145
ENSG00000264538	SUZ12P1	PD	-0.102612	0.918271	0.581965	3.05102e-205	109	109	0.992145
ENSG00000058063	ATP11B	PD	-0.102583	0.918294	0.000108674	0.752463	2	2	0.992145
ENSG00000170248	PDCD6IP	PD	-0.102437	0.91841	0.0494777	7.43748e-12	37	37	0.992145
ENSG00000271830	AC012213.4	PD	0.102393	0.918445	0.0173555	6.32639e-05	4	4	0.992145
ENSG00000179935	LINC00652	PD	0.102356	0.918474	0.00682398	0.012477	15	16	0.992145
ENSG00000223704	LINC01422	PD	0.10235	0.918479	0.0372857	3.4276e-09	24	25	0.992145
ENSG00000268030	AC005253.1	PD	0.102278	0.918536	0.00293985	0.100653	2	2	0.992145
ENSG00000234771	SLC25A25-AS1	PD	0.102207	0.918592	0.0225714	4.06545e-06	8	8	0.992145
ENSG00000165899	OTOGL	PD	-0.10218	0.918613	0.0644891	4.01012e-15	90	97	0.992145
ENSG00000099866	MADCAM1	PD	-0.102136	0.918649	0.000263621	0.622119	10	12	0.992145
ENSG00000237166	LINC01792	PD	-0.101958	0.91879	0.109258	1.34183e-25	14	14	0.992241
ENSG00000112531	QKI	PD	-0.101829	0.918892	9.4729e-05	0.768192	17	17	0.992245
ENSG00000177666	PNPLA2	PD	0.10182	0.9189	0.356323	4.24785e-97	19	20	0.992245
ENSG00000228252	COL6A4P2	PD	0.101745	0.918959	0.267438	2.47606e-67	19	19	0.992252
ENSG00000213988	ZNF90	PD	-0.101339	0.919281	0.000587627	0.464729	11	11	0.992258
ENSG00000273321	AC023983.2	PD	-0.101283	0.919326	0.0218273	7.064e-06	32	32	0.992258
ENSG00000260448	LCMT1-AS1	PD	-0.101025	0.919531	3.68369e-05	0.855079	27	27	0.992258
ENSG00000128242	GAL3ST1	PD	0.10099	0.919558	0.000238235	0.641015	10	10	0.992258
ENSG00000170322	NFRKB	PD	-0.100953	0.919588	0.132293	7.09806e-31	29	31	0.992258
ENSG00000272367	AC018754.1	PD	0.100947	0.919593	5.33029e-06	0.944473	34	34	0.992258
ENSG00000228801	AC064807.1	PD	-0.100872	0.919652	0.00180124	0.198379	33	33	0.992258
ENSG00000036549	ZZZ3	PD	-0.100723	0.91977	0.0191724	2.44064e-05	4	4	0.992258
ENSG00000260953	AC009093.4	PD	-0.100673	0.91981	0.284357	3.0872e-72	18	18	0.992258
ENSG00000196208	GREB1	PD	-0.100618	0.919854	0.355795	9.21719e-96	32	33	0.992258
ENSG00000104946	TBC1D17	PD	0.10048	0.919963	9.06573e-05	0.773856	5	5	0.992258
ENSG00000189050	RNFT1	PD	0.100405	0.920023	0.0490865	9.64994e-12	35	36	0.992258
ENSG00000124575	HIST1H1D	PD	-0.100376	0.920046	0.0391106	1.02821e-09	16	16	0.992258
ENSG00000271133	AC004130.1	PD	0.100359	0.920059	0.0897384	4.52854e-21	10	10	0.992258
ENSG00000234737	KRT18P15	PD	0.1002	0.920185	0.000674973	0.432892	34	34	0.992258
ENSG00000224195	AC022400.1	PD	0.10013	0.920241	0.00133635	0.269353	11	11	0.992258
ENSG00000107611	CUBN	PD	0.100099	0.920266	0.116415	3.89483e-27	23	25	0.992258
ENSG00000114626	ABTB1	PD	0.10002	0.920328	0.00011649	0.744498	15	15	0.992258
ENSG00000198863	RUNDC1	PD	0.0998933	0.920429	1.69951e-05	0.901016	30	30	0.992258
ENSG00000028839	TBPL1	PD	0.0998772	0.920442	0.0593724	6.21589e-14	52	52	0.992258
ENSG00000117984	CTSD	PD	0.0998373	0.920473	0.00283888	0.106134	6	6	0.992258
ENSG00000261390	MAFTRR	PD	-0.0997977	0.920505	0.000522683	0.489527	5	5	0.992258
ENSG00000234272	RPL30P2	PD	0.0997839	0.920516	0.000218014	0.655068	19	19	0.992258
ENSG00000100916	BRMS1L	PD	0.0997505	0.920542	0.00450119	0.0415999	24	25	0.992258
ENSG00000139053	PDE6H	PD	0.0997414	0.92055	0.0163076	0.000104928	17	18	0.992258
ENSG00000167136	ENDOG	PD	0.0997034	0.92058	0.316472	1.83029e-82	9	9	0.992258
ENSG00000122376	FAM35A	PD	0.0995896	0.92067	0.0588414	6.34888e-14	15	15	0.992258
ENSG00000187775	DNAH17	PD	0.0995892	0.92067	0.0252565	1.29169e-06	64	66	0.992258
ENSG00000230833	RPEP3	PD	0.0995622	0.920692	0	1	2	2	0.992258
ENSG00000174353	STAG3L3	PD	0.0995475	0.920704	0.0269708	5.49144e-07	43	51	0.992258
ENSG00000248466	AC098827.1	PD	-0.0995348	0.920714	0.000965922	0.34622	34	35	0.992258
ENSG00000237788	AL162615.1	PD	-0.0995257	0.920721	0.0233368	3.3422e-06	51	51	0.992258
ENSG00000168016	TRANK1	PD	-0.0994635	0.92077	0.0567685	1.53527e-13	47	47	0.992258
ENSG00000223697	AF230666.1	PD	-0.0993809	0.920836	0.000761069	0.401619	2	2	0.992258
ENSG00000205035	AC136759.1	PD	-0.0993684	0.920846	0.470413	9.46403e-143	163	168	0.992258
ENSG00000181444	ZNF467	PD	0.0992876	0.92091	0.130954	2.52372e-30	30	30	0.992258
ENSG00000101695	RNF125	PD	0.0992317	0.920954	0.0744844	2.10581e-17	11	11	0.992258
ENSG00000167992	VWCE	PD	0.0991963	0.920982	0.00197076	0.179296	3	3	0.992258
ENSG00000102710	SUPT20H	PD	-0.0990909	0.921066	0.0872623	2.88922e-20	21	21	0.992258
ENSG00000109083	IFT20	PD	-0.098983	0.921152	0.00539613	0.025506	17	18	0.992258
ENSG00000254453	NAV2-AS2	PD	0.0989775	0.921156	0.000428334	0.526923	12	13	0.992258
ENSG00000184470	TXNRD2	PD	0.0989448	0.921182	0.352122	1.9554e-94	52	55	0.992258
ENSG00000163879	DNALI1	PD	0.098822	0.92128	0.261663	5.054e-66	28	28	0.992278
ENSG00000130703	OSBPL2	PD	-0.0987833	0.92131	0.133129	7.83171e-31	18	18	0.992278
ENSG00000167110	GOLGA2	PD	-0.0987219	0.921359	0.000552774	0.47748	7	7	0.992278
ENSG00000236088	COX10-AS1	PD	-0.0986236	0.921437	0.14247	4.11239e-33	13	13	0.992294
ENSG00000161082	CELF5	PD	-0.0985692	0.92148	0.0749885	2.28726e-17	23	23	0.992294
ENSG00000091972	CD200	PD	-0.0985007	0.921535	0.0130714	0.0005266	7	7	0.992296
ENSG00000189114	BLOC1S3	PD	0.0984313	0.92159	0.0493619	9.30106e-12	32	33	0.992299
ENSG00000164535	DAGLB	PD	0.0983642	0.921643	0.0580716	1.09091e-13	34	35	0.992299
ENSG00000188384	CSPG4P8	PD	-0.0981824	0.921787	0.0260119	7.72792e-07	39	39	0.992382
ENSG00000203880	PCMTD2	PD	-0.0981346	0.921825	0.185848	1.27493e-44	36	38	0.992382
ENSG00000241878	PISD	PD	0.0979652	0.92196	0.347717	4.27043e-93	47	47	0.992465
ENSG00000260038	AC009090.1	PD	0.0978704	0.922035	3.83736e-05	0.850807	9	9	0.992465
ENSG00000236609	ZNF853	PD	0.0978371	0.922062	0.0250315	1.32552e-06	9	9	0.992465
ENSG00000101181	MTG2	PD	-0.0977338	0.922144	0.165143	1.07904e-38	44	45	0.992497
ENSG00000160410	SHKBP1	PD	0.0976359	0.922221	0.00217262	0.159006	7	7	0.992524
ENSG00000227855	DPY19L2P3	PD	0.0973761	0.922428	0.00530141	0.0273924	15	15	0.992535
ENSG00000248794	AC026436.1	PD	-0.0973303	0.922464	0.0133764	0.00044862	9	9	0.992535
ENSG00000269821	KCNQ1OT1	PD	-0.0971563	0.922602	0.00740617	0.00912463	10	10	0.992535
ENSG00000268575	AL031282.2	PD	-0.0971554	0.922603	0.410925	7.57607e-120	32	32	0.992535
ENSG00000261766	AC133550.2	PD	-0.0971284	0.922624	0.00084896	0.379146	16	16	0.992535
ENSG00000182177	ASB18	PD	-0.097109	0.92264	0.0292813	1.77207e-07	15	16	0.992535
ENSG00000231764	DLX6-AS1	PD	-0.0970701	0.922671	0.00268594	0.11693	15	15	0.992535
ENSG00000237489	LINC00959	PD	-0.096996	0.92273	0.0558027	3.08882e-13	35	35	0.992535
ENSG00000204209	DAXX	PD	-0.0969812	0.922741	0.0817445	6.47071e-19	7	11	0.992535
ENSG00000149527	PLCH2	PD	0.0969549	0.922762	0.0119326	0.000936954	3	4	0.992535
ENSG00000180263	FGD6	PD	0.0968121	0.922876	0.0351687	8.94039e-09	9	9	0.992535
ENSG00000069431	ABCC9	PD	-0.0967386	0.922934	0.347318	2.30555e-93	48	49	0.992535
ENSG00000134461	ANKRD16	PD	-0.0967246	0.922945	0.0962818	3.60548e-22	40	42	0.992535
ENSG00000068971	PPP2R5B	PD	0.0966911	0.922972	0.0139441	0.000319196	3	3	0.992535
ENSG00000166801	FAM111A	PD	-0.0965744	0.923064	0.000707366	0.421969	43	43	0.99255
ENSG00000065621	GSTO2	PD	-0.0965413	0.923091	0.492576	7.77629e-153	18	18	0.99255
ENSG00000183098	GPC6	PD	-0.0963232	0.923264	0.0227732	4.34749e-06	65	65	0.992623
ENSG00000150551	LYPD1	PD	-0.0962107	0.923353	0.175803	9.55645e-42	26	26	0.992623
ENSG00000254531	FLJ20021	PD	-0.0962071	0.923356	0.0442083	9.59062e-11	10	10	0.992623
ENSG00000187908	DMBT1	PD	0.0960697	0.923465	0.0568872	2.03328e-13	15	15	0.992623
ENSG00000137731	FXYD2	PD	0.0960286	0.923498	0.153401	8.19023e-36	14	15	0.992623
ENSG00000219435	CATSPERZ	PD	-0.0959511	0.923559	0.0786147	2.91946e-18	7	7	0.992623
ENSG00000107625	DDX50	PD	0.0959437	0.923565	0.00657465	0.0139689	7	7	0.992623
ENSG00000249106	AC097537.1	PD	0.0958703	0.923624	0	1	11	12	0.992623
ENSG00000137040	RANBP6	PD	-0.0958054	0.923675	0.042146	3.20574e-10	19	19	0.992623
ENSG00000198870	STKLD1	PD	-0.0957906	0.923687	0.00861459	0.00462592	5	5	0.992623
ENSG00000135297	MTO1	PD	-0.095612	0.923829	0.29178	1.35646e-74	48	48	0.992642
ENSG00000167995	BEST1	PD	-0.0955412	0.923885	0.235004	9.55687e-58	4	4	0.992642
ENSG00000102780	DGKH	PD	-0.0954889	0.923926	0.0174615	5.76613e-05	41	43	0.992642
ENSG00000259562	AC090607.2	PD	-0.0954373	0.923967	0.00331534	0.0810334	18	18	0.992642
ENSG00000225784	RP11-592B15.4	PD	-0.0953914	0.924004	0.436457	3.1158e-127	11	18	0.992642
ENSG00000077514	POLD3	PD	0.0953689	0.924022	0.00490635	0.034021	31	31	0.992642
ENSG00000137947	GTF2B	PD	0.0951156	0.924223	0.00211022	0.164766	16	16	0.992667
ENSG00000134058	CDK7	PD	0.0950833	0.924249	0.0793487	2.2996e-18	12	13	0.992667
ENSG00000255650	FAM222A-AS1	PD	-0.0950257	0.924294	0.00291772	0.102326	14	14	0.992667
ENSG00000273026	AL358472.3	PD	-0.0950235	0.924296	0.0278902	3.52388e-07	7	7	0.992667
ENSG00000164989	CCDC171	PD	-0.0949466	0.924357	0.33456	3.43142e-88	77	77	0.992667
ENSG00000134940	ACRV1	PD	0.0949232	0.924376	0.000555369	0.476733	30	30	0.992667
ENSG00000111581	NUP107	PD	-0.0948744	0.924415	0.259586	2.20429e-65	45	45	0.992667
ENSG00000233783	AP001442.1	PD	-0.0947361	0.924524	2.88423e-06	0.95915	9	10	0.992693
ENSG00000135185	TMEM243	PD	-0.094711	0.924544	0.0427453	1.93803e-10	26	26	0.992693
ENSG00000162543	UBXN10	PD	-0.0945838	0.924645	0.0405618	6.43232e-10	14	15	0.992718
ENSG00000163394	CCKAR	PD	-0.0944942	0.924717	0.0402674	7.85073e-10	4	4	0.992718
ENSG00000150433	TMEM218	PD	0.0944816	0.924727	0.116712	6.04145e-27	93	95	0.992718
ENSG00000166949	SMAD3	PD	-0.0943806	0.924807	0.000591062	0.462827	18	18	0.992723
ENSG00000272572	AL138762.1	PD	-0.0943423	0.924837	0.153306	5.52973e-36	26	26	0.992723
ENSG00000132561	MATN2	PD	0.0941883	0.92496	0.13348	4.88363e-31	62	62	0.992798
ENSG00000111665	CDCA3	PD	-0.0939964	0.925112	0.000392014	0.54967	3	3	0.992847
ENSG00000086061	DNAJA1	PD	0.0939619	0.925139	0.150356	2.79069e-35	14	14	0.992847
ENSG00000184486	POU3F2	PD	-0.0938856	0.9252	0.000211881	0.660751	1	1	0.992847
ENSG00000197067	OR2T32P	PD	-0.0938651	0.925216	0.0981896	1.22363e-22	57	63	0.992847
ENSG00000105701	FKBP8	PD	-0.0936339	0.9254	1.28497e-05	0.914115	1	1	0.992974
ENSG00000171132	PRKCE	PD	-0.0935825	0.925441	0.000186736	0.679849	27	27	0.992974
ENSG00000135473	PAN2	PD	0.0933206	0.925649	0.0660929	1.50092e-15	19	20	0.993141
ENSG00000132688	NES	PD	-0.0930641	0.925853	0.0535765	9.70458e-13	19	19	0.993191
ENSG00000196743	GM2A	PD	-0.0930126	0.925894	0.105476	1.40905e-24	13	13	0.993191
ENSG00000239877	IGSF11-AS1	PD	-0.0929989	0.925904	0.000560825	0.474526	18	18	0.993191
ENSG00000268362	AC092279.1	PD	-0.092945	0.925947	0.129184	7.06176e-30	39	41	0.993191
ENSG00000232855	AF165147.1	PD	-0.092929	0.92596	0.351137	2.49653e-95	79	79	0.993191
ENSG00000143398	PIP5K1A	PD	-0.0927236	0.926123	0.0396296	1.09167e-09	13	14	0.993309
ENSG00000120705	ETF1	PD	0.0925772	0.926239	0.000523901	0.490021	14	14	0.993356
ENSG00000204967	PCDHA4	PD	-0.0924676	0.926327	0.0275501	3.5219e-07	11	12	0.993356
ENSG00000163516	ANKZF1	PD	0.0923961	0.926383	0.000572292	0.469692	7	7	0.993356
ENSG00000087269	NOP14	PD	-0.0922726	0.926481	0.000135477	0.725919	66	67	0.993356
ENSG00000183828	NUDT14	PD	0.0921444	0.926583	0.206641	5.83416e-50	12	12	0.993356
ENSG00000175787	ZNF169	PD	-0.0920602	0.92665	0.176879	5.21844e-42	18	18	0.993356
ENSG00000144959	NCEH1	PD	0.0920171	0.926684	0.0783081	3.79443e-18	10	10	0.993356
ENSG00000143578	CREB3L4	PD	-0.0920059	0.926693	0.0192296	2.42883e-05	6	6	0.993356
ENSG00000187098	MITF	PD	-0.0919826	0.926712	0.003889	0.0590664	4	4	0.993356
ENSG00000197782	ZNF780A	PD	-0.0918374	0.926827	0.0419584	3.14806e-10	20	20	0.993356
ENSG00000160767	FAM189B	PD	-0.0918359	0.926828	0.0325917	3.59723e-08	25	25	0.993356
ENSG00000075413	MARK3	PD	0.0918135	0.926846	0.0253543	1.23518e-06	55	55	0.993356
ENSG00000145592	RPL37	PD	0.0916925	0.926942	0.0272546	4.9363e-07	5	5	0.993356
ENSG00000205505	AC006014.10	PD	-0.09168	0.926952	0.0368396	4.25578e-09	2	3	0.993356
ENSG00000227879	PSPC1P1	PD	0.0916147	0.927004	0.0712934	1.06909e-16	60	60	0.993356
ENSG00000113615	SEC24A	PD	-0.0916048	0.927012	0.0173137	5.71953e-05	10	10	0.993356
ENSG00000237686	AL109615.3	PD	-0.0915266	0.927074	0.0384639	1.81516e-09	17	17	0.993365
ENSG00000224536	AC096677.1	PD	-0.0912362	0.927305	2.33777e-05	0.884096	13	13	0.993556
ENSG00000108387	2024-09-04	PD	-0.0910995	0.927413	0.000454312	0.519704	2	2	0.993616
ENSG00000134198	TSPAN2	PD	0.0910306	0.927468	0.060975	2.40197e-14	32	32	0.993618
ENSG00000184999	SLC22A10	PD	0.0908778	0.92759	0.0305588	7.85996e-08	17	17	0.993621
ENSG00000197454	OR2L5	PD	-0.0907809	0.927667	0.0951565	4.91121e-22	83	89	0.993621
ENSG00000145860	RNF145	PD	0.0907749	0.927671	0.0700048	2.39674e-16	7	7	0.993621
ENSG00000182796	TMEM198B	PD	0.0907603	0.927683	0.0191087	2.54481e-05	8	8	0.993621
ENSG00000162402	USP24	PD	0.090685	0.927743	0.0158483	0.00013108	14	14	0.993629
ENSG00000115350	POLE4	PD	-0.0905659	0.927838	0.00771793	0.00768695	17	18	0.993665
ENSG00000100109	TFIP11	PD	-0.0904846	0.927902	0.0588765	7.63835e-14	51	52	0.993665
ENSG00000213801	ZNF321P	PD	0.0904433	0.927935	0.000260458	0.625945	27	27	0.993665
ENSG00000108591	DRG2	PD	-0.0902162	0.928115	0.0621813	1.46348e-14	18	18	0.993801
ENSG00000253716	MINCR	PD	-0.0901477	0.92817	0.477972	1.94991e-145	26	27	0.993803
ENSG00000167264	DUS2	PD	0.0899456	0.92833	0.128995	7.57657e-30	25	25	0.993881
ENSG00000136237	RAPGEF5	PD	-0.0898883	0.928376	0.0419804	2.11268e-10	12	12	0.993881
ENSG00000076356	PLXNA2	PD	0.0898565	0.928401	0.0503262	5.69722e-12	11	11	0.993881
ENSG00000159082	SYNJ1	PD	0.089786	0.928457	0.0432032	1.87747e-10	8	8	0.993884
ENSG00000271698	AC233992.2	PD	0.0896794	0.928542	0.00470718	0.0374979	12	13	0.993896
ENSG00000092330	TINF2	PD	-0.0896176	0.928591	0.000214993	0.65768	8	8	0.993896
ENSG00000249119	MTND6P4	PD	-0.089499	0.928685	0.00213001	0.163174	14	14	0.993896
ENSG00000040199	PHLPP2	PD	0.0894959	0.928688	0.251582	9.17258e-63	21	21	0.993896
ENSG00000175229	GAL3ST3	PD	-0.0893946	0.928768	0.00984836	0.00229022	14	14	0.993896
ENSG00000259088	AL137779.2	PD	-0.0892582	0.928877	0.00253218	0.125866	4	4	0.993896
ENSG00000152207	CYSLTR2	PD	-0.0892289	0.9289	2.57433e-05	0.877687	1	1	0.993896
ENSG00000254859	AC067930.4	PD	0.0891536	0.92896	0.0106677	0.00175246	4	4	0.993896
ENSG00000105255	FSD1	PD	-0.0890429	0.929048	0.0183024	3.87133e-05	35	36	0.993896
ENSG00000227692	MED28P3	PD	0.0890263	0.929061	0.0168694	7.94851e-05	25	25	0.993896
ENSG00000238243	OR2W3	PD	0.0889797	0.929098	0.222025	4.7377e-54	99	100	0.993896
ENSG00000114698	PLSCR4	PD	0.0889728	0.929103	0.134097	3.07863e-31	8	8	0.993896
ENSG00000235527	HIPK1-AS1	PD	0.0885378	0.929449	0.0116462	0.00104873	26	26	0.99396
ENSG00000111328	CDK2AP1	PD	-0.0884637	0.929508	0.0559887	2.82837e-13	24	24	0.99396
ENSG00000158710	TAGLN2	PD	-0.0883481	0.9296	0.000505511	0.496557	1	1	0.99396
ENSG00000163945	UVSSA	PD	-0.088051	0.929836	0.488794	2.54661e-154	50	50	0.99396
ENSG00000156467	UQCRB	PD	-0.087997	0.929879	0.0325294	3.55339e-08	34	34	0.99396
ENSG00000047410	TPR	PD	-0.0878619	0.929986	0.01773	5.19509e-05	20	20	0.99396
ENSG00000107562	CXCL12	PD	0.0878603	0.929988	0.00505832	0.0315216	43	45	0.99396
ENSG00000213762	ZNF134	PD	-0.0877853	0.930047	0.10547	1.79589e-24	11	11	0.99396
ENSG00000133056	PIK3C2B	PD	-0.0877414	0.930082	0.000174523	0.689318	18	18	0.99396
ENSG00000169814	BTD	PD	0.0876132	0.930184	0.00222638	0.152928	6	7	0.99396
ENSG00000138175	ARL3	PD	0.0876057	0.93019	0.0477026	1.56565e-11	7	7	0.99396
ENSG00000148158	SNX30	PD	0.0874175	0.93034	0.0704469	1.81562e-16	22	22	0.99396
ENSG00000261824	LINC00662	PD	-0.0873505	0.930393	0.0211768	8.41476e-06	25	28	0.99396
ENSG00000138756	BMP2K	PD	-0.087265	0.930461	0.0405321	7.46797e-10	26	26	0.99396
ENSG00000171723	GPHN	PD	-0.0872194	0.930497	0.000542634	0.480265	41	42	0.99396
ENSG00000121316	PLBD1	PD	0.0871869	0.930523	0.0550342	4.58849e-13	14	14	0.99396
ENSG00000115841	RMDN2	PD	0.0871461	0.930555	0.0706316	2.09408e-16	41	41	0.99396
ENSG00000119446	RBM18	PD	0.0870923	0.930598	0.0103366	0.002062	54	54	0.99396
ENSG00000118849	RARRES1	PD	0.0870463	0.930635	0.274748	7.47583e-70	11	11	0.99396
ENSG00000182636	NDN	PD	0.0869608	0.930703	0.134702	2.70994e-31	28	37	0.99396
ENSG00000251381	LINC00958	PD	0.0869378	0.930721	0.0939417	4.3112e-22	24	25	0.99396
ENSG00000182871	COL18A1	PD	-0.0869277	0.930729	0.164764	2.26127e-39	26	28	0.99396
ENSG00000129484	PARP2	PD	0.0869187	0.930736	0.0943834	4.42989e-22	13	13	0.99396
ENSG00000131435	PDLIM4	PD	0.0868993	0.930752	0.321931	2.75579e-84	7	7	0.99396
ENSG00000081059	TCF7	PD	-0.0868384	0.9308	2.88661e-05	0.871139	1	1	0.99396
ENSG00000216915	GPR89P	PD	-0.0867616	0.930861	0.135307	2.41833e-31	9	9	0.99396
ENSG00000140939	NOL3	PD	-0.0864999	0.931069	0.00083817	0.381953	9	9	0.99396
ENSG00000253671	AC027117.1	PD	-0.0864165	0.931135	0.026013	9.05184e-07	15	16	0.99396
ENSG00000224331	AC019181.1	PD	-0.0863947	0.931153	0.000345188	0.574109	8	8	0.99396
ENSG00000142347	MYO1F	PD	0.0863028	0.931226	0.02591	8.8165e-07	9	10	0.99396
ENSG00000176974	SHMT1	PD	-0.0862789	0.931245	0.156491	1.53114e-36	31	31	0.99396
ENSG00000247572	CKMT2-AS1	PD	-0.0862634	0.931257	0.559888	6.51754e-189	49	49	0.99396
ENSG00000154548	SRSF12	PD	-0.0862327	0.931281	0.173807	2.9819e-41	24	24	0.99396
ENSG00000197085	NPSR1-AS1	PD	0.0862016	0.931306	0.00161437	0.221847	11	11	0.99396
ENSG00000242375	AL590705.3	PD	-0.0861903	0.931315	2.00266e-05	0.891882	15	15	0.99396
ENSG00000167637	ZNF283	PD	0.0861468	0.93135	0.0384603	1.70166e-09	25	26	0.99396
ENSG00000174132	FAM174A	PD	0.0860823	0.931401	0.0112026	0.00130655	12	12	0.99396
ENSG00000133424	LARGE1	PD	0.086052	0.931425	0.0177117	5.2127e-05	49	49	0.99396
ENSG00000243302	AC018638.4	PD	-0.0860402	0.931434	0.0425268	2.68782e-10	19	19	0.99396
ENSG00000157404	KIT	PD	0.0859576	0.9315	0.00356095	0.0710125	12	12	0.99396
ENSG00000145428	RNF175	PD	0.0858968	0.931548	0.239395	7.28484e-59	19	19	0.99396
ENSG00000205696	ADARB2-AS1	PD	-0.0858456	0.931589	0.0805341	1.1957e-18	38	40	0.99396
ENSG00000143669	LYST	PD	0.0856804	0.93172	0.020716	1.20311e-05	57	58	0.99396
ENSG00000134780	DAGLA	PD	0.085616	0.931772	0.01594	0.000129073	36	36	0.99396
ENSG00000264943	SH3GL1P2	PD	-0.0856074	0.931778	0.222853	5.56842e-54	78	79	0.99396
ENSG00000162639	HENMT1	PD	-0.08558	0.9318	1.17421e-05	0.917577	2	2	0.99396
ENSG00000152484	USP12	PD	0.0855274	0.931842	0.0241319	2.25266e-06	55	56	0.99396
ENSG00000164124	TMEM144	PD	-0.0855151	0.931852	0.0442483	9.55966e-11	44	45	0.99396
ENSG00000249159	AC091965.1	PD	-0.085509	0.931857	0.00555587	0.0241329	58	59	0.99396
ENSG00000176422	SPRYD4	PD	-0.085445	0.931908	0.0318281	4.50436e-08	34	34	0.99396
ENSG00000261402	AL591222.1	PD	0.0854302	0.931919	0.550228	1.22575e-184	51	52	0.99396
ENSG00000236485	LINC01945	PD	0.0853988	0.931944	0.00180262	0.196318	17	17	0.99396
ENSG00000060656	PTPRU	PD	0.0853366	0.931994	0.140387	1.27378e-32	82	82	0.99396
ENSG00000108187	PBLD	PD	0.085302	0.932021	0.0954534	3.36091e-22	21	21	0.99396
ENSG00000250602	AC093535.1	PD	-0.0851992	0.932103	0.000194227	0.6729	8	8	0.99396
ENSG00000197360	ZNF98	PD	-0.0851203	0.932166	0.326474	8.91352e-86	66	67	0.99396
ENSG00000119661	DNAL1	PD	0.084925	0.932321	0.0520926	2.1769e-12	26	26	0.99396
ENSG00000145882	PCYOX1L	PD	-0.0849172	0.932327	0.0335507	2.0939e-08	9	9	0.99396
ENSG00000154518	ATP5G3	PD	-0.0849058	0.932336	0.291333	3.5491e-75	61	63	0.99396
ENSG00000185904	LINC00839	PD	-0.0848339	0.932393	0.416669	8.031e-120	40	44	0.99396
ENSG00000261366	MANEA-AS1	PD	-0.0847017	0.932499	0.0508961	3.96374e-12	47	47	0.99396
ENSG00000271161	BOLA2P2	PD	0.084612	0.93257	0.00895614	0.00411663	16	16	0.99396
ENSG00000254477	AP000640.1	PD	-0.0845671	0.932606	0.000750241	0.408175	19	20	0.99396
ENSG00000143614	GATAD2B	PD	-0.0845536	0.932616	0.000293512	0.60454	3	4	0.99396
ENSG00000184672	RALYL	PD	0.0844079	0.932732	0.0314791	5.4659e-08	72	74	0.99396
ENSG00000138161	CUZD1	PD	-0.0844	0.932738	0.113664	2.7251e-26	37	38	0.99396
ENSG00000198931	APRT	PD	0.0842622	0.932848	0.0615009	1.54374e-14	24	25	0.99396
ENSG00000186529	CYP4F3	PD	-0.0842498	0.932858	0.508495	2.64858e-162	41	42	0.99396
ENSG00000237977	EIF4HP2	PD	0.084091	0.932984	0.0255045	1.1525e-06	21	22	0.99396
ENSG00000245598	DACT3-AS1	PD	0.0838504	0.933175	0.0698845	2.91358e-16	18	18	0.99396
ENSG00000165646	SLC18A2	PD	0.0837965	0.933218	0.00893273	0.00410775	2	2	0.99396
ENSG00000131503	ANKHD1	PD	-0.0837931	0.933221	0.0002207	0.653337	12	12	0.99396
ENSG00000145216	FIP1L1	PD	-0.0836815	0.93331	7.72247e-05	0.790509	3	4	0.99396
ENSG00000081842	PCDHA6	PD	-0.0836233	0.933356	0.169564	2.00252e-40	19	20	0.99396
ENSG00000006740	ARHGAP44	PD	0.0835108	0.933445	0.0645363	3.32804e-15	32	33	0.99396
ENSG00000205220	PSMB10	PD	-0.0832613	0.933644	0.000589457	0.463302	3	3	0.99396
ENSG00000113209	PCDHB5	PD	0.0832343	0.933665	0.117187	3.80398e-27	48	48	0.99396
ENSG00000171385	KCND3	PD	-0.0832008	0.933692	0.0195289	1.81531e-05	10	10	0.99396
ENSG00000230314	ELOVL2-AS1	PD	-0.0831731	0.933714	0.0539511	6.54054e-13	13	13	0.99396
ENSG00000272970	AC107294.2	PD	0.083074	0.933793	0.03012	9.83193e-08	19	20	0.99396
ENSG00000175485	OR52W1	PD	-0.0830343	0.933824	3.62482e-05	0.855838	20	20	0.99396
ENSG00000064655	EYA2	PD	-0.0829724	0.933874	3.2247e-06	0.956237	10	10	0.99396
ENSG00000007384	RHBDF1	PD	0.0828671	0.933957	0.0437506	1.39099e-10	14	15	0.99396
ENSG00000231205	ZNF826P	PD	0.0828658	0.933958	0.041862	3.38444e-10	53	54	0.99396
ENSG00000247950	SEC24B-AS1	PD	-0.082843	0.933976	0.0298558	1.18725e-07	13	13	0.99396
ENSG00000100554	ATP6V1D	PD	0.0828248	0.933991	0.0336441	1.97478e-08	25	26	0.99396
ENSG00000123992	DNPEP	PD	-0.0828213	0.933994	0.016179	0.000112086	9	9	0.99396
ENSG00000163145	C1QTNF7	PD	-0.0828116	0.934001	0.0757563	1.27864e-17	39	39	0.99396
ENSG00000197081	IGF2R	PD	0.0827847	0.934023	0.018993	2.81962e-05	31	32	0.99396
ENSG00000101162	TUBB1	PD	-0.0827535	0.934048	3.07679e-06	0.957796	2	2	0.99396
ENSG00000105278	ZFR2	PD	0.0825867	0.93418	0.110226	1.52133e-25	21	21	0.99396
ENSG00000243321	LINC01998	PD	0.0825746	0.93419	0.271964	1.38397e-68	15	15	0.99396
ENSG00000174990	CA5A	PD	-0.0825176	0.934235	0.0448489	7.63408e-11	6	6	0.99396
ENSG00000162437	RAVER2	PD	-0.082514	0.934238	0.185167	5.80322e-44	13	13	0.99396
ENSG00000131094	C1QL1	PD	0.0824847	0.934261	0.0389973	1.25119e-09	63	69	0.99396
ENSG00000167971	CASKIN1	PD	0.0824166	0.934315	0.000745741	0.409124	26	27	0.99396
ENSG00000261105	LMO7-AS1	PD	-0.0823867	0.934339	0.132448	1.03731e-30	11	12	0.99396
ENSG00000174564	IL20RB	PD	-0.0823103	0.9344	0.000340083	0.577722	1	1	0.99396
ENSG00000253629	AP000426.1	PD	-0.0823103	0.9344	0.000366449	0.560946	1	1	0.99396
ENSG00000108370	RGS9	PD	-0.0821514	0.934526	0.0475386	2.31193e-11	75	76	0.994039
ENSG00000164305	CASP3	PD	-0.0819269	0.934705	0.0446792	8.28531e-11	16	16	0.994141
ENSG00000182557	SPNS3	PD	0.0814823	0.935058	0.0595612	4.35439e-14	35	35	0.994141
ENSG00000269304	FKBP1AP1	PD	-0.0814607	0.935076	0.000161073	0.701718	12	12	0.994141
ENSG00000152778	IFIT5	PD	0.0813638	0.935153	0.464094	8.05678e-140	94	97	0.994141
ENSG00000109381	ELF2	PD	-0.0813193	0.935188	0.0121621	0.000788335	7	7	0.994141
ENSG00000100314	CABP7	PD	-0.0812028	0.935281	0.0430215	1.90419e-10	5	6	0.994141
ENSG00000096746	HNRNPH3	PD	0.0811578	0.935316	0.000895647	0.365136	3	3	0.994141
ENSG00000142609	CFAP74	PD	0.0811264	0.935341	0.147247	1.57911e-34	42	42	0.994141
ENSG00000096433	ITPR3	PD	-0.0810662	0.935389	0.0191877	2.54961e-05	13	14	0.994141
ENSG00000106078	COBL	PD	-0.0810524	0.9354	0.0588341	7.14275e-14	16	16	0.994141
ENSG00000119801	YPEL5	PD	0.0810402	0.93541	0.00478245	0.036237	2	2	0.994141
ENSG00000258682	AL132989.1	PD	-0.0808392	0.93557	5.01208e-05	0.83089	10	10	0.994141
ENSG00000204775	KM-PA-2	PD	0.0806312	0.935735	0.000108759	0.753024	4	4	0.994141
ENSG00000241790	ENO1P4	PD	0.0806038	0.935757	1.18169e-07	0.991725	3	3	0.994141
ENSG00000118482	PHF3	PD	-0.0805498	0.9358	0.000889675	0.364893	1	1	0.994141
ENSG00000244952	AC123768.2	PD	-0.0805209	0.935823	0.00602445	0.0185026	17	21	0.994141
ENSG00000133048	CHI3L1	PD	-0.0805082	0.935833	0.040577	6.66147e-10	19	19	0.994141
ENSG00000137868	STRA6	PD	0.0805028	0.935837	0.0298162	1.19422e-07	59	60	0.994141
ENSG00000132953	XPO4	PD	-0.0804437	0.935884	0.150389	1.34362e-35	27	27	0.994141
ENSG00000128596	CCDC136	PD	0.0804361	0.93589	0.000400582	0.544688	51	51	0.994141
ENSG00000111237	VPS29	PD	-0.0803944	0.935924	0.0628277	8.1148e-15	12	12	0.994141
ENSG00000255121	AP003392.4	PD	0.0803258	0.935978	9.43376e-05	0.769938	17	17	0.994141
ENSG00000141458	NPC1	PD	0.0802989	0.936	0.163499	1.16951e-38	15	17	0.994141
ENSG00000172780	RAB43	PD	0.0801726	0.9361	7.70277e-05	0.788786	1	1	0.994141
ENSG00000253731	PCDHGA6	PD	-0.080116	0.936145	0.171059	8.85097e-41	29	34	0.994141
ENSG00000225506	CYP4A22-AS1	PD	0.0800718	0.93618	0.0104727	0.00184259	19	19	0.994141
ENSG00000236358	AL355472.3	PD	-0.0800716	0.93618	3.47215e-05	0.858876	16	16	0.994141
ENSG00000173894	CBX2	PD	-0.0799532	0.936274	6.9305e-06	0.936789	3	3	0.994141
ENSG00000238227	TMEM250	PD	0.0798978	0.936319	0.00697275	0.0113984	12	12	0.994141
ENSG00000176428	VPS37D	PD	-0.0798797	0.936333	0.000471518	0.512623	12	18	0.994141
ENSG00000124253	PCK1	PD	-0.0798413	0.936363	4.69327e-05	0.833692	4	4	0.994141
ENSG00000185730	ZNF696	PD	0.0798101	0.936388	0.0332436	2.44763e-08	28	29	0.994141
ENSG00000203630	AL136531.1	PD	-0.0797954	0.9364	1.55504e-05	0.905669	5	5	0.994141
ENSG00000005243	COPZ2	PD	-0.0797304	0.936452	0.00195244	0.181921	7	7	0.994141
ENSG00000112624	BICRAL	PD	-0.079693	0.936481	0.000769395	0.401832	16	16	0.994141
ENSG00000272842	AL391834.1	PD	0.0796179	0.936541	0.00980711	0.00267091	7	7	0.994141
ENSG00000198301	SDAD1	PD	-0.0795684	0.936581	0.00013859	0.722725	26	27	0.994141
ENSG00000249684	AC106795.2	PD	0.0794658	0.936662	0.0830477	2.61371e-19	13	13	0.994172
ENSG00000106683	LIMK1	PD	0.0792094	0.936866	0.0560646	2.48771e-13	9	10	0.994311
ENSG00000134152	KATNBL1	PD	-0.0791638	0.936902	0.0486001	1.31645e-11	11	11	0.994311
ENSG00000257829	AC121757.1	PD	-0.079041	0.937	2.22649e-05	0.887625	1	1	0.994311
ENSG00000127445	PIN1	PD	-0.0789884	0.937042	0.0307537	8.58871e-08	5	5	0.994311
ENSG00000115042	FAHD2A	PD	-0.0789582	0.937066	0.000339346	0.577525	4	6	0.994311
ENSG00000128694	OSGEPL1	PD	-0.0789012	0.937111	0.00359584	0.0700806	19	19	0.994311
ENSG00000162630	B3GALT2	PD	0.0787786	0.937209	0.000312891	0.59366	37	37	0.994335
ENSG00000254712	AC087280.1	PD	-0.0786962	0.937274	0.0191966	2.56989e-05	11	11	0.994335
ENSG00000138658	ZGRF1	PD	-0.0786465	0.937314	0.335361	6.20135e-89	52	52	0.994335
ENSG00000269483	AC006272.2	PD	0.0786072	0.937345	0.0231822	3.38389e-06	52	52	0.994335
ENSG00000175110	MRPS22	PD	-0.0784676	0.937456	0.105738	9.21774e-25	18	19	0.994364
ENSG00000120907	ADRA1A	PD	0.0784395	0.937478	0.0963386	1.49925e-22	129	130	0.994364
ENSG00000272583	AL592494.3	PD	0.0782867	0.9376	0.000175306	0.689023	1	1	0.994401
ENSG00000136869	TLR4	PD	0.0781926	0.937675	0.0512612	3.2178e-12	7	7	0.994401
ENSG00000257497	AC121761.1	PD	-0.0781553	0.937704	0.0198697	1.75648e-05	11	11	0.994401
ENSG00000270210	AC104695.2	PD	-0.0780473	0.93779	0.00781871	0.00743331	3	3	0.994401
ENSG00000264083	AC005899.1	PD	0.0780467	0.937791	5.0001e-05	0.830378	25	25	0.994401
ENSG00000139990	DCAF5	PD	0.0779966	0.937831	0.0825692	4.10149e-19	10	10	0.994401
ENSG00000164073	MFSD8	PD	0.0779053	0.937903	0.0333294	2.20311e-08	5	5	0.994422
ENSG00000213608	SLC25A14P1	PD	0.0777562	0.938022	0.135926	1.02421e-31	26	26	0.994492
ENSG00000264272	AC100786.1	PD	0.0776581	0.9381	5.70981e-05	0.819549	1	1	0.994518
ENSG00000257467	PPFIA2-AS1	PD	0.0774058	0.938301	0.000825303	0.384967	21	21	0.994675
ENSG00000233237	LINC00472	PD	-0.0773276	0.938363	6.74819e-06	0.93666	5	6	0.994685
ENSG00000060558	GNA15	PD	-0.0770664	0.938571	0.383679	6.02859e-106	32	33	0.994702
ENSG00000114779	ABHD14B	PD	0.0770199	0.938608	0.0188186	3.09384e-05	13	13	0.994702
ENSG00000168453	HR	PD	0.0770045	0.93862	0.0468937	3.22988e-11	8	8	0.994702
ENSG00000204677	FAM153C	PD	-0.0769957	0.938627	0.354654	6.02797e-97	77	87	0.994702
ENSG00000198150	AC135178.1	PD	0.0769634	0.938653	0.315806	2.9845e-82	14	14	0.994702
ENSG00000167566	NCKAP5L	PD	-0.0769079	0.938697	0.0146257	0.00024479	38	38	0.994702
ENSG00000198146	ZNF770	PD	0.0768335	0.938756	0.0792356	1.37138e-18	13	13	0.994709
ENSG00000088756	ARHGAP28	PD	-0.0765165	0.939008	0.358966	8.02617e-98	37	37	0.994789
ENSG00000213316	LTC4S	PD	0.0761497	0.9393	0.00102856	0.326187	1	1	0.994789
ENSG00000113621	TXNDC15	PD	0.0761082	0.939333	0.0232891	3.37452e-06	14	14	0.994789
ENSG00000111344	RASAL1	PD	0.0760448	0.939383	0.016564	9.31007e-05	4	4	0.994789
ENSG00000140043	PTGR2	PD	0.0760208	0.939403	0.440083	2.44541e-131	63	63	0.994789
ENSG00000053918	KCNQ1	PD	0.0759825	0.939433	0.000600054	0.458986	3	3	0.994789
ENSG00000197562	RAB40C	PD	-0.0758872	0.939509	0.0842413	1.83336e-19	21	22	0.994789
ENSG00000101188	NTSR1	PD	0.0758667	0.939525	0.0839565	2.17385e-19	63	63	0.994789
ENSG00000130669	PAK4	PD	-0.075843	0.939544	0.176598	7.8539e-42	24	25	0.994789
ENSG00000166685	COG1	PD	-0.0757785	0.939595	0.0809555	3.68904e-19	13	13	0.994789
ENSG00000257122	RRN3P3	PD	-0.0751966	0.940058	0.00661355	0.0139328	18	18	0.994789
ENSG00000103150	MLYCD	PD	-0.075195	0.94006	0.0150837	0.000188192	25	25	0.994789
ENSG00000106443	PHF14	PD	0.0751348	0.940107	0.00769639	0.00785335	18	18	0.994789
ENSG00000170145	SIK2	PD	0.0750274	0.940193	0.0189891	2.77228e-05	29	32	0.994789
ENSG00000095002	MSH2	PD	0.0749903	0.940222	0.0986794	7.37137e-23	18	18	0.994789
ENSG00000113595	TRIM23	PD	-0.074984	0.940227	0.00679298	0.0124531	19	19	0.994789
ENSG00000081307	UBA5	PD	0.0749647	0.940243	0.0336569	2.04583e-08	9	9	0.994789
ENSG00000073910	FRY	PD	-0.0749216	0.940277	0.0168023	8.01858e-05	21	21	0.994789
ENSG00000204860	FAM201A	PD	0.0749013	0.940293	0.167301	2.8752e-39	77	77	0.994789
ENSG00000137252	HCRTR2	PD	0.074787	0.940384	0.049097	8.80292e-12	60	60	0.994789
ENSG00000180884	ZNF792	PD	0.074766	0.940401	0.067596	8.5419e-16	22	22	0.994789
ENSG00000239521	GATS	PD	-0.0747559	0.940409	0.126633	1.12943e-29	55	55	0.994789
ENSG00000234806	RPL26P29	PD	0.0747481	0.940415	0.000910792	0.361733	17	17	0.994789
ENSG00000177462	OR2T8	PD	-0.0747164	0.94044	0.01822	3.69766e-05	58	60	0.994789
ENSG00000072858	SIDT1	PD	-0.0746962	0.940456	0.329038	1.92262e-86	107	108	0.994789
ENSG00000110442	COMMD9	PD	0.0746723	0.940475	0.0200975	1.60244e-05	6	6	0.994789
ENSG00000259884	AC025259.3	PD	0.0746383	0.940503	0.00180097	0.198782	26	26	0.994789
ENSG00000115419	GLS	PD	0.0745409	0.94058	0.00955508	0.00306234	23	23	0.994789
ENSG00000204352	C9orf129	PD	-0.0745147	0.940601	3.29909e-05	0.862047	6	6	0.994789
ENSG00000186448	ZNF197	PD	-0.0744846	0.940625	0.0693492	3.44252e-16	20	20	0.994789
ENSG00000185187	SIGIRR	PD	-0.074354	0.940729	0.301655	9.03999e-78	22	22	0.994789
ENSG00000169715	MT1E	PD	0.0742048	0.940847	0.0702211	2.18397e-16	30	30	0.994789
ENSG00000272420	AL513477.2	PD	-0.0741931	0.940857	0.103028	5.28168e-24	13	14	0.994789
ENSG00000227082	AC244021.1	PD	-0.0740555	0.940966	0.000562697	0.473919	9	10	0.994789
ENSG00000107554	DNMBP	PD	-0.0740437	0.940976	0.036707	4.27124e-09	26	26	0.994789
ENSG00000129559	NEDD8	PD	-0.07404	0.940979	0.00568859	0.0208647	3	3	0.994789
ENSG00000117479	SLC19A2	PD	-0.0740242	0.940991	0.00379284	0.0623163	6	6	0.994789
ENSG00000187726	DNAJB13	PD	0.0740117	0.941001	0.00689474	0.0116888	5	5	0.994789
ENSG00000158483	FAM86C1	PD	0.0739346	0.941062	0.00182598	0.19642	11	12	0.994789
ENSG00000188783	PRELP	PD	0.0739219	0.941073	0.0504643	4.82097e-12	16	16	0.994789
ENSG00000114739	ACVR2B	PD	-0.0737254	0.941229	0.0517607	2.17347e-12	40	40	0.994789
ENSG00000154079	SDHAF4	PD	0.0737184	0.941234	0.540576	5.8002e-178	31	31	0.994789
ENSG00000166394	CYB5R2	PD	0.0736478	0.941291	0.105141	1.80885e-24	44	55	0.994789
ENSG00000198680	TUSC1	PD	0.0736366	0.9413	0.0563337	2.12917e-13	24	25	0.994789
ENSG00000095596	CYP26A1	PD	0.0736007	0.941328	0.0848221	9.64079e-20	84	84	0.994789
ENSG00000101680	LAMA1	PD	-0.0734608	0.941439	0.0274625	3.03307e-07	2	2	0.994789
ENSG00000179954	SSC5D	PD	0.0733879	0.941497	0.0101404	0.00225606	11	12	0.994789
ENSG00000067900	ROCK1	PD	-0.0733769	0.941506	0.0362492	5.46283e-09	13	14	0.994789
ENSG00000148803	FUOM	PD	0.073273	0.941589	0.00678992	0.0121005	37	37	0.994789
ENSG00000120860	WASHC3	PD	0.0732246	0.941627	0.223981	2.07428e-54	49	49	0.994789
ENSG00000183807	FAM162B	PD	-0.0731333	0.9417	0.0569559	1.54958e-13	43	44	0.994789
ENSG00000101464	PIGU	PD	-0.0731133	0.941716	0.00768431	0.00787881	4	4	0.994789
ENSG00000188263	IL17REL	PD	-0.0731	0.941727	0.0874306	2.44629e-20	8	8	0.994789
ENSG00000188549	C15orf52	PD	0.0730716	0.941749	0.0275864	4.17718e-07	15	15	0.994789
ENSG00000266644	AC103810.5	PD	-0.0729267	0.941864	0.000296552	0.603699	9	10	0.994789
ENSG00000131732	ZCCHC9	PD	-0.0726957	0.942048	0.0374789	3.36263e-09	27	28	0.994789
ENSG00000228451	SDAD1P1	PD	0.0726407	0.942092	0.406861	7.65497e-116	85	86	0.994789
ENSG00000125457	MIF4GD	PD	-0.0726307	0.9421	6.59818e-05	0.806238	1	1	0.994789
ENSG00000184985	SORCS2	PD	0.0724873	0.942214	0.102925	6.30626e-24	36	36	0.994789
ENSG00000258604	AL161668.3	PD	-0.0724129	0.942273	6.77802e-06	0.93757	19	20	0.994789
ENSG00000092529	CAPN3	PD	-0.0723594	0.942316	0.000427368	0.531898	10	10	0.994789
ENSG00000126001	CEP250	PD	-0.0723047	0.942359	0.102317	1.29386e-23	19	19	0.994789
ENSG00000231859	AC079781.1	PD	-0.0722969	0.942366	0.000904029	0.364458	33	33	0.994789
ENSG00000225711	AL512326.1	PD	-0.072256	0.942398	9.45487e-05	0.767276	10	10	0.994789
ENSG00000254727	PTP4A1P6	PD	-0.0722358	0.942414	9.44992e-05	0.768744	13	13	0.994789
ENSG00000223345	HIST2H2BA	PD	-0.072223	0.942424	0.147369	2.85924e-34	10	10	0.994789
ENSG00000243014	PTMAP8	PD	-0.0722146	0.942431	0.00709447	0.0107398	2	2	0.994789
ENSG00000230565	ZNF32-AS2	PD	-0.0722144	0.942431	0.00947727	0.00306016	63	64	0.994789
ENSG00000114302	PRKAR2A	PD	0.0721437	0.942488	0.0656587	1.20728e-15	22	23	0.994792
ENSG00000255471	AP001528.2	PD	0.0718892	0.94269	0.0355574	7.81301e-09	11	11	0.994916
ENSG00000163319	MRPS18C	PD	-0.0718634	0.942711	0.223825	7.33839e-55	22	22	0.994916
ENSG00000097007	ABL1	PD	0.071672	0.942863	0.0535391	8.83928e-13	20	21	0.994978
ENSG00000156466	GDF6	PD	0.0716254	0.9429	2.71561e-05	0.875059	1	1	0.994978
ENSG00000139174	PRICKLE1	PD	-0.0715751	0.94294	0.0755989	1.63939e-17	60	61	0.994978
ENSG00000185480	PARPBP	PD	0.071416	0.943067	0.0785308	3.44093e-18	32	32	0.994978
ENSG00000241112	RPL29P14	PD	-0.0713951	0.943083	0.00011331	0.748589	14	14	0.994978
ENSG00000154710	RABGEF1	PD	0.0712589	0.943192	0.0464279	3.18721e-11	31	31	0.994978
ENSG00000124549	BTN2A3P	PD	0.0712281	0.943216	0.0187511	3.18734e-05	17	17	0.994978
ENSG00000214552	COPS8P2	PD	-0.0711024	0.943316	0.000194387	0.674294	14	15	0.994978
ENSG00000259642	ST20-AS1	PD	-0.0709444	0.943442	0.000727708	0.41543	30	30	0.994978
ENSG00000139714	MORN3	PD	0.0709437	0.943443	0.111994	6.82024e-26	35	37	0.994978
ENSG00000236859	NIFK-AS1	PD	-0.0706515	0.943675	1.85691e-06	0.96721	2	3	0.994978
ENSG00000171885	AQP4	PD	0.0705456	0.943759	0.0061777	0.0174473	7	7	0.994978
ENSG00000139405	RITA1	PD	-0.0705323	0.94377	0.167001	3.12308e-39	19	19	0.994978
ENSG00000150977	RILPL2	PD	0.0705215	0.943779	0.0001645	0.696516	3	3	0.994978
ENSG00000216921	AC131097.2	PD	-0.0704771	0.943814	0.0331572	2.57229e-08	18	20	0.994978
ENSG00000259070	LINC00639	PD	0.0704438	0.94384	0.0230021	3.8263e-06	10	10	0.994978
ENSG00000165458	INPPL1	PD	-0.0704245	0.943856	0.000241826	0.638281	12	12	0.994978
ENSG00000188186	LAMTOR4	PD	0.0703958	0.943879	0.0506195	3.71805e-12	49	49	0.994978
ENSG00000165283	STOML2	PD	0.0703626	0.943905	0.00484604	0.0353673	8	8	0.994978
ENSG00000178425	NT5DC1	PD	-0.0703617	0.943906	0.0631662	8.83471e-15	69	70	0.994978
ENSG00000163659	TIPARP	PD	0.0703428	0.943921	0.00217848	0.157477	3	3	0.994978
ENSG00000135253	KCP	PD	-0.0703251	0.943935	0.00114091	0.308066	34	34	0.994978
ENSG00000224525	AL591686.1	PD	-0.0702451	0.943999	0.207666	2.8065e-50	39	39	0.99499
ENSG00000135469	COQ10A	PD	-0.0700027	0.944192	0.0334957	2.2429e-08	10	10	0.995042
ENSG00000254498	AC104042.1	PD	0.0698838	0.944286	6.34157e-05	0.807893	22	22	0.995042
ENSG00000272181	AC012557.2	PD	0.0698653	0.944301	0.00533391	0.0273372	29	29	0.995042
ENSG00000176244	ACBD7	PD	-0.0697662	0.94438	0.0259184	8.85439e-07	21	22	0.995042
ENSG00000166501	PRKCB	PD	-0.069754	0.944389	0.142736	1.71252e-33	62	65	0.995042
ENSG00000165490	DDIAS	PD	0.0696873	0.944443	0.00184328	0.194206	8	8	0.995042
ENSG00000197930	ERO1A	PD	0.0696812	0.944447	0.107162	6.74815e-25	14	14	0.995042
ENSG00000138439	FAM117B	PD	-0.06965	0.944472	0.0305736	9.24839e-08	69	70	0.995042
ENSG00000132205	EMILIN2	PD	-0.069404	0.944668	0.0720834	7.96134e-17	40	40	0.995193
ENSG00000171960	PPIH	PD	-0.069258	0.944784	0.0264427	6.67397e-07	5	5	0.99526
ENSG00000234106	AP004242.1	PD	-0.0691574	0.944864	0.000146798	0.714429	3	3	0.995281
ENSG00000148362	PAXX	PD	0.0690635	0.944939	0.146951	1.18228e-34	14	14	0.995281
ENSG00000132975	GPR12	PD	0.0690323	0.944964	0.0730781	5.04166e-17	88	90	0.995281
ENSG00000259933	AC009065.2	PD	0.0689047	0.945065	0.00410752	0.0517354	9	9	0.995289
ENSG00000132591	ERAL1	PD	0.0688904	0.945077	0.00120237	0.294243	5	5	0.995289
ENSG00000196683	TOMM7	PD	-0.0687817	0.945163	0.23209	5.33546e-57	10	10	0.995309
ENSG00000164746	C7orf57	PD	-0.0687333	0.945202	0.000171739	0.692634	39	39	0.995309
ENSG00000005206	SPPL2B	PD	-0.0686101	0.9453	0.00584753	0.0205309	1	2	0.995334
ENSG00000244289	AC068587.2	PD	-0.06857	0.945332	0.000274012	0.616838	28	29	0.995334
ENSG00000269633	AC017081.1	PD	-0.0684654	0.945415	0.000785709	0.396555	23	23	0.995343
ENSG00000124145	SDC4	PD	-0.068427	0.945446	0.0860379	4.39771e-20	60	60	0.995343
ENSG00000198346	ZNF813	PD	-0.0683107	0.945538	0.109587	2.7119e-25	38	38	0.995377
ENSG00000253502	ATP6V1G1P2	PD	0.0681076	0.9457	2.8772e-06	0.95919	1	1	0.995377
ENSG00000087085	ACHE	PD	-0.0680137	0.945775	0.00220363	0.156313	37	38	0.995377
ENSG00000134815	DHX34	PD	0.0679786	0.945803	0.0874586	3.25535e-20	31	32	0.995377
ENSG00000090382	LYZ	PD	-0.0679422	0.945832	0.195706	1.06311e-46	27	28	0.995377
ENSG00000003147	ICA1	PD	0.0679348	0.945838	0.0458408	5.47312e-11	9	9	0.995377
ENSG00000150712	MTMR12	PD	-0.0679203	0.945849	0.00212896	0.162154	22	22	0.995377
ENSG00000076382	SPAG5	PD	0.0674214	0.946246	0.00125074	0.285187	11	11	0.995627
ENSG00000157881	PANK4	PD	0.0673879	0.946273	0.0388348	1.64411e-09	11	11	0.995627
ENSG00000139579	NABP2	PD	-0.0671866	0.946433	0.000248525	0.634046	14	15	0.995627
ENSG00000213981	AC007277.1	PD	0.0671475	0.946464	0.0345812	1.02355e-08	26	26	0.995627
ENSG00000225526	MKRN2OS	PD	0.0671026	0.9465	0.00081044	0.390553	1	1	0.995627
ENSG00000249465	RBMXP4	PD	0.0670769	0.94652	0.0776118	2.55336e-18	40	42	0.995627
ENSG00000181619	GPR135	PD	0.0669718	0.946604	0.0214885	8.14595e-06	36	36	0.995627
ENSG00000161202	DVL3	PD	0.0669694	0.946606	0.0020572	0.169342	2	2	0.995627
ENSG00000135932	CAB39	PD	0.0669519	0.94662	0.04922	9.96052e-12	9	9	0.995627
ENSG00000148943	LIN7C	PD	0.0669253	0.946641	0.010872	0.00154452	9	9	0.995627
ENSG00000230393	AC092667.1	PD	-0.0668896	0.94667	0.00114569	0.30609	23	24	0.995627
ENSG00000165714	BORCS5	PD	0.0667196	0.946805	0.189644	1.65546e-45	18	18	0.995659
ENSG00000104763	ASAH1	PD	0.0667188	0.946806	0.313013	4.64167e-82	68	68	0.995659
ENSG00000197083	ZNF300P1	PD	0.0665565	0.946935	0.535275	6.64659e-176	13	13	0.995678
ENSG00000252087	RN7SKP248	PD	0.0665106	0.946971	0.000599048	0.460029	23	23	0.995678
ENSG00000095585	BLNK	PD	0.0664957	0.946983	0.0211133	1.00489e-05	29	30	0.995678
ENSG00000134343	ANO3	PD	-0.0663378	0.947109	0.0402076	7.1823e-10	36	36	0.995701
ENSG00000152894	PTPRK	PD	0.0663349	0.947111	0.0505095	4.80704e-12	27	28	0.995701
ENSG00000273011	AC092681.3	PD	-0.065901	0.947457	5.64391e-06	0.942719	29	29	0.995909
ENSG00000105711	SCN1B	PD	0.0658684	0.947483	0.0547385	5.52983e-13	7	7	0.995909
ENSG00000172201	ID4	PD	-0.0658365	0.947508	0.0599655	2.93255e-14	32	34	0.995909
ENSG00000225791	TRAM2-AS1	PD	0.0656213	0.947679	0.00691329	0.0116394	14	14	0.995909
ENSG00000113732	ATP6V0E1	PD	0.0655615	0.947727	0.00224419	0.150493	10	10	0.995909
ENSG00000205143	ARID3C	PD	-0.0655164	0.947763	0.14019	8.78239e-33	18	18	0.995909
ENSG00000106261	ZKSCAN1	PD	-0.0653024	0.947933	0.0359811	5.48615e-09	13	13	0.995909
ENSG00000249180	AC020900.1	PD	-0.0652348	0.947987	0.000460701	0.517442	22	22	0.995909
ENSG00000164764	SBSPON	PD	0.0651746	0.948035	2.39026e-07	0.988265	9	9	0.995909
ENSG00000123989	CHPF	PD	-0.0651613	0.948046	0.0390896	1.45186e-09	2	2	0.995909
ENSG00000167280	ENGASE	PD	0.0650896	0.948103	0.330294	2.49234e-87	64	64	0.995909
ENSG00000247596	TWF2	PD	-0.065053	0.948132	0.000827927	0.384049	10	10	0.995909
ENSG00000205212	CCDC144NL	PD	-0.0650244	0.948155	0.153796	5.07888e-36	60	60	0.995909
ENSG00000120694	HSPH1	PD	-0.0649719	0.948196	6.09973e-07	0.980083	4	4	0.995909
ENSG00000240137	ERICH6-AS1	PD	-0.0649323	0.948228	0.0122158	0.000807574	4	4	0.995909
ENSG00000038427	VCAN	PD	0.0649031	0.948251	0.000244445	0.637063	2	2	0.995909
ENSG00000197128	ZNF772	PD	-0.0648971	0.948256	0.361309	1.30302e-97	39	39	0.995909
ENSG00000158234	FAIM	PD	0.0648881	0.948263	0.291187	1.64328e-74	19	19	0.995909
ENSG00000137171	KLC4	PD	-0.064733	0.948387	0.00081613	0.387052	16	16	0.995958
ENSG00000211455	STK38L	PD	-0.0646397	0.948461	0.040846	5.2458e-10	16	16	0.995958
ENSG00000257028	C15ORF37	PD	0.0646049	0.948489	0.000692871	0.425854	2	2	0.995958
ENSG00000271787	AC104794.4	PD	-0.0645045	0.948569	9.75165e-05	0.766059	2	2	0.995958
ENSG00000269811	SCGB2B3P	PD	-0.0644306	0.948627	0.000494202	0.502348	29	30	0.995958
ENSG00000102445	RUBCNL	PD	0.0644227	0.948634	0.0866835	4.41954e-20	12	12	0.995958
ENSG00000222020	AC062017.1	PD	0.0643638	0.948681	0.0293914	1.69214e-07	5	5	0.995958
ENSG00000115677	HDLBP	PD	-0.0642509	0.94877	0.0948489	5.39726e-22	23	23	0.995997
ENSG00000060971	ACAA1	PD	-0.0641656	0.948838	0.0852451	7.99535e-20	20	20	0.995998
ENSG00000019995	ZRANB1	PD	0.0640003	0.94897	7.74865e-05	0.790214	8	8	0.995998
ENSG00000259234	ANKRD34C-AS1	PD	-0.0639979	0.948972	0.017889	4.8142e-05	15	15	0.995998
ENSG00000068724	TTC7A	PD	-0.0639835	0.948983	0.00826439	0.00567785	7	7	0.995998
ENSG00000196312	MFSD14C	PD	-0.0639118	0.94904	0.000517397	0.491255	9	9	0.996002
ENSG00000235010	AL512622.1	PD	-0.0637108	0.9492	0.0779787	4.05328e-18	22	22	0.996057
ENSG00000273154	AL121845.3	PD	0.063617	0.949275	0.114185	2.74948e-26	34	37	0.996057
ENSG00000233230	AC079807.2	PD	-0.0635579	0.949322	0.000193823	0.674469	2	2	0.996057
ENSG00000167114	SLC27A4	PD	-0.063541	0.949336	0.000458863	0.517811	28	28	0.996057
ENSG00000040531	CTNS	PD	-0.0635131	0.949358	0.0538114	8.7299e-13	41	41	0.996057
ENSG00000104312	RIPK2	PD	0.0634323	0.949422	0.0229877	3.87316e-06	8	9	0.996069
ENSG00000160703	NLRX1	PD	-0.0630816	0.949702	0.0116263	0.000987035	6	6	0.996073
ENSG00000213866	YBX1P10	PD	0.0630772	0.949705	1.65821e-05	0.902332	5	5	0.996073
ENSG00000115239	ASB3	PD	-0.0630124	0.949757	0.0612822	1.91133e-14	42	42	0.996073
ENSG00000159640	ACE	PD	0.0629977	0.949768	0.135911	8.43049e-32	15	15	0.996073
ENSG00000163818	LZTFL1	PD	0.0628527	0.949884	0.00292256	0.1021	4	4	0.996073
ENSG00000189241	TSPYL1	PD	0.0627092	0.949998	0.0398289	9.63216e-10	6	6	0.996073
ENSG00000167754	KLK5	PD	0.0626319	0.95006	0.139788	4.00326e-33	50	51	0.996073
ENSG00000273015	AC008124.1	PD	-0.0625552	0.950121	0.00214554	0.161839	23	23	0.996073
ENSG00000203780	FANK1	PD	-0.0625013	0.950164	0.114358	2.24592e-26	30	30	0.996073
ENSG00000184898	RBM43	PD	-0.0625007	0.950164	0.0842466	1.57374e-19	16	16	0.996073
ENSG00000236698	EIF1AXP1	PD	-0.0623377	0.950294	0.000372978	0.559641	39	39	0.996073
ENSG00000100897	DCAF11	PD	-0.0623313	0.950299	0.00639529	0.0150692	20	20	0.996073
ENSG00000101198	NKAIN4	PD	-0.0622081	0.950397	0.352508	2.55715e-95	71	71	0.996073
ENSG00000186479	RGS7BP	PD	0.0621621	0.950434	0.000157841	0.704404	26	26	0.996073
ENSG00000236296	GUSBP5	PD	-0.0621595	0.950436	0.176303	5.54799e-42	37	37	0.996073
ENSG00000108010	GLRX3	PD	-0.0619722	0.950585	0.122216	3.1359e-28	26	26	0.996073
ENSG00000162490	DRAXIN	PD	0.0619647	0.950591	0.0910465	2.99864e-21	5	5	0.996073
ENSG00000135482	ZC3H10	PD	-0.0619533	0.9506	0.000803185	0.391604	1	1	0.996073
ENSG00000070761	CFAP20	PD	0.0619515	0.950601	0.0696014	1.94128e-16	6	6	0.996073
ENSG00000233369	GTF2IP4	PD	0.0618277	0.9507	0.0364326	5.49924e-09	37	47	0.996073
ENSG00000197177	ADGRA1	PD	-0.0618091	0.950715	0.155654	1.38783e-36	27	27	0.996073
ENSG00000073756	PTGS2	PD	0.0617796	0.950738	0.0035704	0.0705073	24	24	0.996073
ENSG00000117862	TXNDC12	PD	0.0617538	0.950759	0.0780176	2.86656e-18	33	34	0.996073
ENSG00000259820	AC083843.2	PD	-0.0616173	0.950868	0.0660246	1.87414e-15	9	9	0.996073
ENSG00000100376	FAM118A	PD	0.0616069	0.950876	0.738283	0	41	42	0.996073
ENSG00000237949	LINC00844	PD	-0.0615989	0.950882	0.00110496	0.315032	24	24	0.996073
ENSG00000166228	PCBD1	PD	0.0615796	0.950898	0.156707	6.50196e-37	38	38	0.996073
ENSG00000254040	AC103719.1	PD	0.0614238	0.951022	0.000829517	0.382982	7	7	0.996073
ENSG00000255498	AC068385.1	PD	0.0612284	0.951177	2.08058e-05	0.890838	2	2	0.996073
ENSG00000197859	ADAMTSL2	PD	0.0611957	0.951203	0.0538858	9.05669e-13	52	53	0.996073
ENSG00000254440	PBOV1	PD	0.0611603	0.951232	4.8133e-05	0.833272	2	2	0.996073
ENSG00000270021	AC026691.1	PD	-0.0611358	0.951251	0.26025	3.94995e-65	39	39	0.996073
ENSG00000268340	RP3-477O4.16	PD	0.0610957	0.951283	0.0319851	4.39376e-08	21	21	0.996073
ENSG00000226688	ENTPD1-AS1	PD	0.0610415	0.951326	0.0525223	1.7988e-12	33	35	0.996073
ENSG00000135587	SMPD2	PD	-0.0610297	0.951336	0.130557	1.40259e-30	59	60	0.996073
ENSG00000242071	RPL7AP6	PD	-0.0609082	0.951432	0.00020083	0.668957	8	8	0.996073
ENSG00000273443	AL645608.9	PD	-0.0607581	0.951552	0.0337577	1.95426e-08	25	25	0.996073
ENSG00000232995	RGS5	PD	-0.0606978	0.9516	0.0662282	1.68539e-15	19	20	0.996073
ENSG00000235051	AL357497.1	PD	0.0606915	0.951605	0.000510306	0.494364	2	2	0.996073
ENSG00000270177	AC104109.2	PD	0.0606702	0.951622	3.18356e-05	0.865625	4	4	0.996073
ENSG00000167755	KLK6	PD	0.0605721	0.9517	0.008624	0.00495414	1	1	0.996073
ENSG00000174951	FUT1	PD	-0.0605423	0.951724	0.168976	8.99522e-40	3	3	0.996073
ENSG00000083123	BCKDHB	PD	-0.0604786	0.951774	0.175186	2.69225e-41	38	38	0.996073
ENSG00000272588	AC139887.4	PD	-0.0603508	0.951876	9.1759e-06	0.92703	19	20	0.996073
ENSG00000143353	LYPLAL1	PD	-0.060348	0.951878	0.0195506	1.84694e-05	16	16	0.996073
ENSG00000235933	LINC01779	PD	-0.060321	0.9519	0.000111166	0.74978	1	1	0.996073
ENSG00000260797	AC106734.1	PD	0.0602988	0.951918	0.0623662	1.28286e-14	39	40	0.996073
ENSG00000177054	ZDHHC13	PD	-0.0601492	0.952037	0.0455332	5.53042e-11	78	81	0.996089
ENSG00000273018	AC107983.2	PD	0.0600937	0.952081	0.569187	1.05171e-195	50	50	0.996089
ENSG00000146701	MDH2	PD	-0.0600798	0.952092	0.0273456	4.44385e-07	19	19	0.996089
ENSG00000164327	RICTOR	PD	0.0599466	0.952198	0.00847339	0.00502259	11	11	0.996145
ENSG00000214108	TPT1P5	PD	-0.0598299	0.952291	0.0656923	2.68852e-15	7	7	0.996157
ENSG00000138336	TET1	PD	-0.0597989	0.952316	0.000907202	0.360555	2	2	0.996157
ENSG00000138744	NAAA	PD	0.0595756	0.952494	0.650445	2.24285e-249	69	70	0.99626
ENSG00000263878	DLGAP1-AS4	PD	0.0594678	0.952579	0.0666281	1.61706e-15	29	29	0.99626
ENSG00000127884	ECHS1	PD	0.059394	0.952638	0.0537653	6.49353e-13	73	73	0.99626
ENSG00000259807	AC009093.1	PD	-0.0592894	0.952722	0.00145695	0.247784	29	30	0.99626
ENSG00000139438	FAM222A	PD	0.0592384	0.952762	0.0035925	0.0694182	12	13	0.99626
ENSG00000243667	WDR92	PD	-0.0589821	0.952966	0.164258	8.7413e-39	28	30	0.99626
ENSG00000172175	MALT1	PD	-0.0589702	0.952976	0.0510558	3.64482e-12	14	14	0.99626
ENSG00000170523	KRT83	PD	-0.0588759	0.953051	0.352603	3.32957e-95	53	54	0.99626
ENSG00000164326	CARTPT	PD	0.0587705	0.953135	0.0219472	6.0947e-06	43	44	0.99626
ENSG00000227878	AC114760.1	PD	-0.0587579	0.953145	0.0019775	0.178211	2	2	0.99626
ENSG00000260711	AL121839.2	PD	-0.0587158	0.953178	0.172866	4.59125e-41	49	49	0.99626
ENSG00000135763	URB2	PD	0.05864	0.953239	0.0148241	0.000219967	6	6	0.99626
ENSG00000185262	UBALD2	PD	-0.0585584	0.953304	0.11773	3.31226e-27	27	27	0.99626
ENSG00000273075	RP11-122G18.8	PD	0.0585508	0.95331	0.00510057	0.0297174	4	4	0.99626
ENSG00000185100	ADSSL1	PD	-0.0585048	0.953347	0.0754568	1.55263e-17	27	27	0.99626
ENSG00000219747	AL133260.1	PD	0.058479	0.953367	0.00345271	0.0750686	7	7	0.99626
ENSG00000249532	AC106864.1	PD	-0.0583121	0.9535	0.00257858	0.124163	1	1	0.99626
ENSG00000118491	ZC2HC1B	PD	-0.0582674	0.953536	1.59611e-05	0.903807	2	2	0.99626
ENSG00000169692	AGPAT2	PD	-0.0582271	0.953568	6.72136e-07	0.979642	2	2	0.99626
ENSG00000214353	VAC14-AS1	PD	-0.0581656	0.953617	0.00834326	0.00525574	8	8	0.99626
ENSG00000266274	RN7SL138P	PD	0.0581176	0.953655	0.000279197	0.613397	2	2	0.99626
ENSG00000227877	MRLN	PD	0.0580919	0.953675	0.0164234	0.000100728	23	23	0.99626
ENSG00000116704	SLC35D1	PD	-0.0580178	0.953734	0.0759326	1.39315e-17	11	11	0.99626
ENSG00000263033	AC007220.1	PD	0.0576151	0.954055	1.37422e-05	0.910885	15	15	0.99626
ENSG00000244691	RPL10AP1	PD	0.0575597	0.954099	0.0146019	0.000247015	27	27	0.99626
ENSG00000159958	TNFRSF13C	PD	0.0575227	0.954129	0.0037543	0.0630614	23	24	0.99626
ENSG00000155561	NUP205	PD	-0.0574829	0.954161	0.0914955	2.89856e-21	74	74	0.99626
ENSG00000129197	RPAIN	PD	-0.0574318	0.954201	0.156444	8.35628e-37	9	9	0.99626
ENSG00000167920	TMEM99	PD	0.0574036	0.954224	0.0256764	9.8659e-07	43	47	0.99626
ENSG00000127329	PTPRB	PD	0.0572735	0.954327	0.00167911	0.215754	2	2	0.99626
ENSG00000143942	CHAC2	PD	0.0571081	0.954459	5.57458e-05	0.821891	31	31	0.99626
ENSG00000162882	HAAO	PD	-0.0570466	0.954508	0.020163	1.56279e-05	4	4	0.99626
ENSG00000105877	DNAH11	PD	0.0570119	0.954536	0.126619	2.17506e-29	21	23	0.99626
ENSG00000122085	MTERF4	PD	0.0569853	0.954557	0.35875	3.58867e-98	26	27	0.99626
ENSG00000100629	CEP128	PD	-0.0569833	0.954558	0.154305	4.07698e-36	44	44	0.99626
ENSG00000223509	AC135983.2	PD	-0.0569177	0.954611	0.146987	2.67044e-34	58	108	0.99626
ENSG00000272789	AC010976.2	PD	-0.0568538	0.954662	0.0359259	5.82249e-09	24	24	0.99626
ENSG00000113716	HMGXB3	PD	0.0568153	0.954692	0.0923178	9.11307e-22	38	38	0.99626
ENSG00000179941	BBS10	PD	0.0567958	0.954708	0.103842	5.2178e-24	29	29	0.99626
ENSG00000236107	AC010127.1	PD	-0.0567482	0.954746	0.00255108	0.125758	19	20	0.99626
ENSG00000272247	AC080013.5	PD	0.0567035	0.954781	0.0700912	2.22018e-16	3	3	0.99626
ENSG00000256616	AP002414.2	PD	-0.0564783	0.954961	0.0908504	2.59294e-21	95	96	0.99626
ENSG00000259519	AC051619.4	PD	0.0563853	0.955035	0.00115257	0.302572	10	11	0.99626
ENSG00000068383	INPP5A	PD	-0.0563128	0.955093	0.0279213	3.3195e-07	30	30	0.99626
ENSG00000225683	PACRG-AS3	PD	0.0562931	0.955108	0.0233075	3.35343e-06	15	16	0.99626
ENSG00000198081	ZBTB14	PD	-0.05626	0.955135	0.000286914	0.609715	3	3	0.99626
ENSG00000115942	ORC2	PD	-0.0561599	0.955214	0.0177588	5.09107e-05	10	10	0.99626
ENSG00000154832	CXXC1	PD	-0.0561119	0.955253	0.00822963	0.00582221	12	12	0.99626
ENSG00000146833	TRIM4	PD	0.0558982	0.955423	0.00533575	0.0271661	11	11	0.99626
ENSG00000118473	SGIP1	PD	-0.0558931	0.955427	0.0562456	2.89175e-13	47	48	0.99626
ENSG00000095932	SMIM24	PD	0.0557514	0.95554	0.022994	3.48359e-06	45	46	0.99626
ENSG00000125841	NRSN2	PD	-0.0556767	0.955599	3.87115e-06	0.952714	12	12	0.99626
ENSG00000162194	LBHD1	PD	0.0556709	0.955604	0.000326263	0.584601	36	36	0.99626
ENSG00000225234	TRAPPC12-AS1	PD	0.0556023	0.955659	0.0293132	1.48208e-07	12	12	0.99626
ENSG00000106560	GIMAP2	PD	-0.0555767	0.955679	0.0248568	1.4963e-06	34	34	0.99626
ENSG00000256361	AC027544.1	PD	-0.0555504	0.9557	6.14493e-06	0.940388	1	1	0.99626
ENSG00000260614	AC007614.3	PD	-0.055511	0.955731	0.000897604	0.365973	8	8	0.99626
ENSG00000168275	COA6	PD	-0.0554665	0.955767	0.343151	1.83591e-91	50	50	0.99626
ENSG00000158716	DUSP23	PD	-0.0554165	0.955807	0.0350301	1.05816e-08	23	23	0.99626
ENSG00000134569	LRP4	PD	0.0553778	0.955837	0.0705349	1.46043e-16	13	13	0.99626
ENSG00000132692	BCAN	PD	-0.0553403	0.955867	0.0360402	5.56854e-09	45	47	0.99626
ENSG00000172057	ORMDL3	PD	-0.0552602	0.955931	0.140724	7.78359e-33	44	44	0.99626
ENSG00000198393	ZNF26	PD	0.0551526	0.956017	0.00245868	0.133597	6	6	0.99626
ENSG00000223573	TINCR	PD	0.0551098	0.956051	0.0630431	9.68852e-15	62	63	0.99626
ENSG00000166922	SCG5	PD	-0.0550823	0.956073	0.0207691	1.15315e-05	53	74	0.99626
ENSG00000188735	TMEM120B	PD	0.0550606	0.95609	0.0226341	4.66715e-06	10	10	0.99626
ENSG00000088881	EBF4	PD	-0.0550433	0.956104	0.000419946	0.534761	6	6	0.99626
ENSG00000203279	AL590705.1	PD	0.054983	0.956152	0.336504	4.69148e-89	16	16	0.99626
ENSG00000249624	AP000295.1	PD	-0.0549814	0.956153	0.333272	9.4845e-88	30	30	0.99626
ENSG00000196935	SRGAP1	PD	0.0549661	0.956165	0.0284625	2.32823e-07	62	62	0.99626
ENSG00000273312	AL121749.1	PD	-0.054866	0.956245	0.00364159	0.067252	26	27	0.99626
ENSG00000111696	NT5DC3	PD	0.0548305	0.956274	0.403149	1.81446e-114	80	80	0.99626
ENSG00000218537	MIF-AS1	PD	-0.0548158	0.956285	0.177171	6.58237e-42	21	21	0.99626
ENSG00000198003	CCDC151	PD	0.0546704	0.956401	0.00110464	0.315264	14	14	0.99626
ENSG00000270799	AC013467.2	PD	0.0546517	0.956416	0.0167755	8.45934e-05	3	3	0.99626
ENSG00000180549	FUT7	PD	-0.0544953	0.956541	1.26743e-05	0.914346	7	7	0.99626
ENSG00000238741	SCARNA7	PD	0.0543364	0.956667	6.23022e-06	0.93926	24	24	0.99626
ENSG00000270362	HMGN3-AS1	PD	-0.0542694	0.956721	0.0145603	0.000246489	7	7	0.99626
ENSG00000066654	THUMPD1	PD	-0.0542312	0.956751	0.130066	7.70107e-31	40	41	0.99626
ENSG00000249306	LINC01411	PD	0.0542282	0.956753	0.0385507	1.93063e-09	28	29	0.99626
ENSG00000154723	ATP5J	PD	0.0539932	0.956941	0.000422681	0.532495	6	6	0.99626
ENSG00000268603	AC053503.5	PD	-0.0538464	0.957058	0.0156259	0.00014842	5	5	0.99626
ENSG00000251520	AL162431.3	PD	0.0538242	0.957075	0.000502613	0.49796	3	3	0.99626
ENSG00000156042	CFAP70	PD	0.0537021	0.957173	0.112254	5.71516e-26	28	28	0.99626
ENSG00000099942	CRKL	PD	0.0536823	0.957188	0.134846	8.10662e-32	22	22	0.99626
ENSG00000117632	STMN1	PD	-0.0536451	0.957218	0.00670486	0.0132535	16	16	0.99626
ENSG00000102924	CBLN1	PD	0.0535982	0.957255	0.068559	5.69302e-16	20	20	0.99626
ENSG00000141748	ARL5C	PD	0.0535356	0.957305	0.00440749	0.0442229	13	14	0.99626
ENSG00000072832	CRMP1	PD	-0.0534997	0.957334	0.00222115	0.153845	10	10	0.99626
ENSG00000212125	TAS2R15P	PD	0.0534997	0.957334	0.00841423	0.00522904	8	11	0.99626
ENSG00000224981	AC000367.1	PD	-0.053499	0.957334	7.79726e-06	0.932833	3	3	0.99626
ENSG00000171566	PLRG1	PD	-0.053436	0.957385	0.0706142	1.66098e-16	28	28	0.99626
ENSG00000135100	HNF1A	PD	-0.0534349	0.957385	0.034966	1.07125e-08	3	3	0.99626
ENSG00000233684	LINC01865	PD	0.0533943	0.957418	0.000773238	0.401424	5	5	0.99626
ENSG00000132305	IMMT	PD	-0.053348	0.957455	0.227032	1.75574e-55	15	15	0.99626
ENSG00000188629	ZNF177	PD	0.0532002	0.957572	0.333567	8.71946e-89	24	25	0.99626
ENSG00000188626	GOLGA8M	PD	-0.0531979	0.957574	0.0220947	5.6952e-06	16	25	0.99626
ENSG00000241185	AC005410.1	PD	-0.0530835	0.957665	3.205e-06	0.957263	42	42	0.99626
ENSG00000273033	LINC02035	PD	0.0530789	0.957669	0.143992	1.93999e-33	16	16	0.99626
ENSG00000179846	NKPD1	PD	-0.0530201	0.957716	0.025212	1.07876e-06	3	3	0.99626
ENSG00000258337	AC130895.1	PD	0.0529145	0.9578	6.98821e-06	0.936608	1	1	0.996292
ENSG00000260572	AC069224.1	PD	-0.0526425	0.958017	0.0178215	4.73984e-05	3	3	0.996439
ENSG00000131152	AC010531.1	PD	-0.0526049	0.958047	0.00167019	0.216707	19	19	0.996439
ENSG00000220785	MTMR9LP	PD	0.0525105	0.958122	0.0990693	7.40276e-23	14	14	0.996462
ENSG00000240809	AC026877.1	PD	0.0524125	0.9582	0.000422617	0.533715	1	1	0.996471
ENSG00000126603	GLIS2	PD	0.0523666	0.958237	0.00190907	0.184813	20	20	0.996471
ENSG00000174371	EXO1	PD	0.0522154	0.958357	0.0352762	8.47696e-09	19	19	0.996526
ENSG00000170954	ZNF415	PD	-0.0520889	0.958458	0.315369	2.50899e-82	68	68	0.996526
ENSG00000075213	SEMA3A	PD	-0.0520197	0.958513	0.0275494	3.81114e-07	51	52	0.996526
ENSG00000231167	YBX1P2	PD	-0.0520161	0.958516	0.00320567	0.0856304	10	10	0.996526
ENSG00000170891	CYTL1	PD	-0.0519667	0.958555	0.0556761	3.82008e-13	20	20	0.996526
ENSG00000151929	BAG3	PD	-0.051694	0.958772	0.0663205	1.72714e-15	12	12	0.996568
ENSG00000228999	AC068490.1	PD	-0.05166	0.9588	0.000838605	0.381775	5	5	0.996568
ENSG00000241481	AC159540.2	PD	-0.0515342	0.9589	8.8546e-05	0.776437	13	14	0.996568
ENSG00000163071	SPATA18	PD	0.0515109	0.958918	0.000172537	0.691712	14	14	0.996568
ENSG00000178234	GALNT11	PD	0.0514691	0.958952	0.000783255	0.396519	22	22	0.996568
ENSG00000090060	PAPOLA	PD	-0.0513078	0.95908	0.0315729	5.91735e-08	27	28	0.996568
ENSG00000130038	CRACR2A	PD	0.0511445	0.95921	0.00017155	0.691586	8	8	0.996568
ENSG00000111845	PAK1IP1	PD	-0.0511111	0.959237	0.110028	8.33692e-26	40	40	0.996568
ENSG00000121898	CPXM2	PD	0.051109	0.959239	0.119508	1.09616e-27	15	15	0.996568
ENSG00000227773	ASH1L-IT1	PD	0.0510181	0.959311	0.000243194	0.637922	13	13	0.996568
ENSG00000171840	NINJ2	PD	0.0509981	0.959327	0.00629725	0.0161978	36	37	0.996568
ENSG00000164118	CEP44	PD	-0.0509597	0.959358	0.284994	4.74748e-73	8	8	0.996568
ENSG00000268707	AL158151.4	PD	0.0508745	0.959426	0.144666	9.62818e-34	40	40	0.996568
ENSG00000260088	AL445483.1	PD	0.0507905	0.959492	0.179776	2.78719e-43	16	16	0.996568
ENSG00000255389	Z97989.1	PD	0.0506884	0.959574	0.621927	4.29725e-232	48	48	0.996568
ENSG00000149150	SLC43A1	PD	-0.0506857	0.959576	0.0707245	1.73221e-16	4	4	0.996568
ENSG00000233840	PCDH9-AS4	PD	-0.0506715	0.959587	0.00101098	0.336402	3	3	0.996568
ENSG00000176182	MYPOP	PD	-0.0506202	0.959628	0.00814117	0.0063122	13	13	0.996568
ENSG00000132763	MMACHC	PD	-0.0505667	0.959671	0.0636042	7.53401e-15	46	47	0.996568
ENSG00000158195	WASF2	PD	-0.0505312	0.959699	0.0340275	1.81732e-08	3	3	0.996568
ENSG00000136813	KIAA0368	PD	0.0505182	0.959709	0.0451965	6.79308e-11	23	23	0.996568
ENSG00000273295	AP000350.6	PD	0.0503882	0.959813	0.616142	1.4634e-223	33	35	0.996597
ENSG00000101638	ST8SIA5	PD	0.0503508	0.959843	1.63849e-05	0.903235	6	6	0.996597
ENSG00000248529	AC026746.1	PD	0.0502324	0.959937	0.00854222	0.00509995	14	14	0.99664
ENSG00000136758	YME1L1	PD	-0.050089	0.960051	0.0172774	6.27426e-05	6	6	0.996703
ENSG00000257261	AC008014.1	PD	-0.0500138	0.960111	0.0121981	0.000800218	13	13	0.99671
ENSG00000250305	KIAA1456	PD	0.0497763	0.960301	0.119896	3.48178e-28	32	32	0.996852
ENSG00000256530	AC019294.1	PD	-0.0496308	0.960417	0.000440855	0.524432	25	25	0.996891
ENSG00000138639	ARHGAP24	PD	-0.0495856	0.960453	0.0130918	0.000520801	27	27	0.996891
ENSG00000215298	FP15737	PD	0.0495296	0.960497	0.0222175	5.83989e-06	6	6	0.996891
ENSG00000263424	AC110597.3	PD	0.0493797	0.960617	0.000123173	0.738199	29	29	0.996913
ENSG00000177842	ZNF620	PD	0.0493699	0.960625	0.00023658	0.642351	14	14	0.996913
ENSG00000257381	MIR3179-2	PD	0.0492943	0.960685	0.000344822	0.575084	10	10	0.99692
ENSG00000213366	GSTM2	PD	0.0491936	0.960765	0.233809	2.18519e-57	30	31	0.99694
ENSG00000263618	AP005121.1	PD	0.0491373	0.96081	0.017067	7.30437e-05	40	40	0.99694
ENSG00000271011	AC010680.3	PD	0.0490011	0.960918	0.000851844	0.377178	27	28	0.996997
ENSG00000167196	FBXO22	PD	0.0488092	0.961071	0.0234464	3.10813e-06	21	21	0.997101
ENSG00000196151	WDSUB1	PD	-0.0487225	0.96114	0.344443	1.58823e-92	22	22	0.997118
ENSG00000110492	MDK	PD	0.0485886	0.961247	0.0248822	1.49197e-06	11	11	0.997134
ENSG00000138036	DYNC2LI1	PD	0.0485695	0.961262	0.28301	2.37836e-72	47	49	0.997134
ENSG00000019186	CYP24A1	PD	-0.0484826	0.961332	0.45571	5.55086e-137	68	69	0.997151
ENSG00000198203	SULT1C2	PD	0.0483832	0.961411	0.318095	5.47367e-83	21	21	0.997178
ENSG00000182866	LCK	PD	-0.0482181	0.961542	0.00355687	0.0710972	4	4	0.99722
ENSG00000130529	TRPM4	PD	0.0481993	0.961557	0.068129	7.1975e-16	42	42	0.99722
ENSG00000227785	AC092013.1	PD	-0.0479369	0.961767	0.0672937	9.10767e-16	16	16	0.997339
ENSG00000188820	FAM26F	PD	0.0478218	0.961858	0.220557	9.57723e-54	78	80	0.997339
ENSG00000198911	SREBF2	PD	-0.0477547	0.961912	0.0385173	1.23531e-09	12	13	0.997339
ENSG00000176920	FUT2	PD	0.0477531	0.961913	0.0100012	0.00245457	8	8	0.997339
ENSG00000080839	RBL1	PD	-0.0475313	0.96209	4.69498e-06	0.948025	16	16	0.997339
ENSG00000142197	DOPEY2	PD	-0.0474505	0.962154	0.120535	3.70773e-29	15	15	0.997339
ENSG00000158987	RAPGEF6	PD	-0.0474402	0.962162	0.16771	7.99707e-40	27	28	0.997339
ENSG00000075142	SRI	PD	0.0473309	0.962249	0.0556993	3.95921e-13	58	59	0.997339
ENSG00000160685	ZBTB7B	PD	0.0471871	0.962364	0.00953383	0.00307884	38	39	0.997339
ENSG00000225731	AP001627.1	PD	-0.0469503	0.962553	0.00280511	0.106089	2	2	0.997339
ENSG00000114098	ARMC8	PD	0.0469455	0.962557	0.0256699	1.08638e-06	34	35	0.997339
ENSG00000260517	AC009093.2	PD	-0.046926	0.962572	0.0162287	0.000106733	6	6	0.997339
ENSG00000138166	DUSP5	PD	-0.0468698	0.962617	0.000734822	0.412266	8	8	0.997339
ENSG00000184007	PTP4A2	PD	-0.0468153	0.96266	0.000222482	0.652459	5	5	0.997339
ENSG00000237412	PRSS56	PD	-0.0468015	0.962671	0.141615	3.45833e-33	11	11	0.997339
ENSG00000165084	C8orf34	PD	-0.046692	0.962759	0.123006	1.94393e-28	65	67	0.997339
ENSG00000185608	MRPL40	PD	-0.0466725	0.962774	0.000688918	0.427799	20	20	0.997339
ENSG00000142892	PIGK	PD	0.0466699	0.962776	0.0245439	1.84004e-06	54	54	0.997339
ENSG00000271086	NAMA	PD	-0.0466051	0.962828	0.000545933	0.48038	18	18	0.997339
ENSG00000173567	ADGRF3	PD	-0.0465095	0.962904	0.00836761	0.00557383	10	10	0.997339
ENSG00000053108	FSTL4	PD	0.0464416	0.962958	0.0306276	7.74429e-08	56	56	0.997339
ENSG00000263280	AC003965.1	PD	-0.0463587	0.963024	0.0572658	1.79586e-13	22	22	0.997339
ENSG00000180769	WDFY3-AS2	PD	-0.0460774	0.963249	0.142989	2.57406e-33	15	15	0.997339
ENSG00000110148	CCKBR	PD	0.0460361	0.963281	0.0146255	0.000234456	40	41	0.997339
ENSG00000130396	AFDN	PD	-0.0460348	0.963283	0.141623	2.39135e-33	15	15	0.997339
ENSG00000111837	MAK	PD	0.0460144	0.963299	0.000608695	0.454014	9	9	0.997339
ENSG00000158270	COLEC12	PD	-0.0459516	0.963349	0.106404	1.39133e-24	105	105	0.997339
ENSG00000126067	PSMB2	PD	0.0459417	0.963357	0.00542951	0.0249348	8	8	0.997339
ENSG00000198130	HIBCH	PD	-0.0459304	0.963366	0.251123	4.48348e-63	25	26	0.997339
ENSG00000167770	OTUB1	PD	-0.0459239	0.963371	0.00044685	0.523403	5	5	0.997339
ENSG00000138075	ABCG5	PD	-0.045902	0.963388	0.000303748	0.598832	3	3	0.997339
ENSG00000187627	RGPD1	PD	0.0458907	0.963397	0.0112818	0.00126951	7	7	0.997339
ENSG00000244486	SCARF2	PD	-0.0456937	0.963554	0.0423841	2.03896e-10	6	6	0.997339
ENSG00000156475	PPP2R2B	PD	0.0456378	0.963599	0.00689431	0.0118946	21	21	0.997339
ENSG00000120053	GOT1	PD	-0.0456365	0.9636	0.00057269	0.469251	1	2	0.997339
ENSG00000186532	SMYD4	PD	0.0455169	0.963695	0.0287468	2.10471e-07	19	21	0.997339
ENSG00000116001	TIA1	PD	-0.0454658	0.963736	0.0115007	0.00115023	5	5	0.997339
ENSG00000128626	MRPS12	PD	0.0453985	0.96379	0.000610836	0.456062	20	20	0.997339
ENSG00000076641	PAG1	PD	-0.0452982	0.96387	0.0794896	2.12477e-18	32	32	0.997339
ENSG00000197417	SHPK	PD	-0.0452417	0.963915	0.545541	1.53363e-181	27	27	0.997339
ENSG00000196366	C9orf163	PD	0.0452158	0.963935	3.41766e-05	0.860109	6	6	0.997339
ENSG00000214533	KRT18P33	PD	-0.0451553	0.963984	0.0306489	9.11533e-08	35	35	0.997339
ENSG00000262468	LINC01569	PD	0.0451346	0.964	0.000887371	0.366761	1	1	0.997339
ENSG00000227869	AC073486.1	PD	0.0451255	0.964007	0.0172637	6.13322e-05	19	19	0.997339
ENSG00000137547	MRPL15	PD	-0.0448837	0.9642	0.000333687	0.579774	1	1	0.997341
ENSG00000231086	TSSK1A	PD	-0.0448612	0.964218	0.00141856	0.255428	20	23	0.997341
ENSG00000203857	HSD3B1	PD	-0.044754	0.964303	0.000787672	0.39438	6	6	0.997341
ENSG00000163637	PRICKLE2	PD	0.0446427	0.964392	0.000318712	0.589902	33	34	0.997341
ENSG00000131669	NINJ1	PD	-0.0446223	0.964408	0.0203267	1.44625e-05	24	24	0.997341
ENSG00000256060	AC003002.1	PD	0.044551	0.964465	0.00677487	0.012706	5	5	0.997341
ENSG00000161103	AC008132.13	PD	0.0444633	0.964535	0.000975433	0.344179	2	2	0.997341
ENSG00000183960	KCNH8	PD	-0.0439527	0.964942	0.000300083	0.60098	31	34	0.997341
ENSG00000241258	CRCP	PD	-0.043938	0.964954	0.415801	1.89409e-119	58	60	0.997341
ENSG00000130560	UBAC1	PD	-0.0437963	0.965067	0.212295	1.69753e-51	45	45	0.997341
ENSG00000267309	AC092295.2	PD	-0.0435812	0.965238	0.0743149	3.18579e-17	27	27	0.997341
ENSG00000183077	AFMID	PD	0.0435797	0.965239	0.0420901	3.47243e-10	13	13	0.997341
ENSG00000130640	TUBGCP2	PD	0.0435785	0.96524	0.0175063	5.71319e-05	26	27	0.997341
ENSG00000112118	MCM3	PD	0.0435772	0.965241	0.142631	2.5352e-33	22	22	0.997341
ENSG00000082438	COBLL1	PD	0.0435133	0.965292	0.0926698	1.12544e-21	13	14	0.997341
ENSG00000142207	URB1	PD	0.0434871	0.965313	0.361323	2.55653e-98	84	87	0.997341
ENSG00000173465	SSSCA1	PD	0.0433706	0.965406	0.000588798	0.463631	4	4	0.997341
ENSG00000216809	AL589993.1	PD	0.0433597	0.965415	0.00274691	0.111546	10	10	0.997341
ENSG00000166166	TRMT61A	PD	-0.0433465	0.965425	0.154083	3.98868e-36	17	17	0.997341
ENSG00000132313	MRPL35	PD	-0.0433138	0.965451	0.275397	5.09461e-70	30	31	0.997341
ENSG00000249258	AC079193.2	PD	-0.0433096	0.965455	0.0158406	0.000132028	3	3	0.997341
ENSG00000101194	SLC17A9	PD	-0.0432457	0.965506	0.00842845	0.00545327	55	58	0.997341
ENSG00000145386	CCNA2	PD	0.043228	0.96552	0.0173852	5.49493e-05	13	13	0.997341
ENSG00000223908	AC068657.1	PD	-0.0431481	0.965583	0.00139295	0.258175	2	2	0.997341
ENSG00000140382	HMG20A	PD	0.043128	0.965599	0.0750878	1.95589e-17	20	20	0.997341
ENSG00000128298	BAIAP2L2	PD	0.0431199	0.965606	0.0887688	1.61651e-20	18	19	0.997341
ENSG00000146072	TNFRSF21	PD	-0.0430997	0.965622	0.0202865	1.33144e-05	19	19	0.997341
ENSG00000228137	AP001469.2	PD	0.0429176	0.965767	0.000434212	0.529514	3	3	0.997341
ENSG00000167699	GLOD4	PD	0.0429061	0.965776	0.0842699	1.20365e-19	24	24	0.997341
ENSG00000179776	CDH5	PD	0.042851	0.96582	9.74197e-06	0.925455	11	11	0.997341
ENSG00000173064	HECTD4	PD	-0.0427807	0.965876	0.0733312	4.31278e-17	59	59	0.997341
ENSG00000135373	EHF	PD	-0.0427315	0.965916	0.0278263	3.3806e-07	10	11	0.997341
ENSG00000182667	NTM	PD	-0.0427192	0.965925	0.100521	2.76651e-23	89	91	0.997341
ENSG00000197928	ZNF677	PD	0.0427133	0.96593	0.326031	2.43838e-85	71	71	0.997341
ENSG00000134285	FKBP11	PD	0.0426944	0.965945	0.432661	9.49814e-127	50	50	0.997341
ENSG00000178429	RPS3AP5	PD	-0.0426186	0.966006	0.00240247	0.138756	20	20	0.997341
ENSG00000110786	PTPN5	PD	-0.0424896	0.966108	2.4442e-05	0.881752	22	22	0.997341
ENSG00000125812	GZF1	PD	0.0423714	0.966203	0.00539151	0.025754	17	17	0.997341
ENSG00000066583	ISOC1	PD	0.0423687	0.966205	0.0633604	7.15723e-15	39	39	0.997341
ENSG00000162341	TPCN2	PD	0.042358	0.966213	0.145061	6.58271e-34	10	10	0.997341
ENSG00000137714	FDX1	PD	-0.0423142	0.966248	0.0867831	4.53455e-20	25	25	0.997341
ENSG00000140519	RHCG	PD	-0.0423051	0.966255	0.0447069	7.26423e-11	20	20	0.997341
ENSG00000254561	AP003393.1	PD	-0.0422597	0.966292	0.0223516	5.00194e-06	24	25	0.997341
ENSG00000148450	MSRB2	PD	0.042048	0.96646	0.00170285	0.210877	5	5	0.997364
ENSG00000258603	AC005225.2	PD	-0.0420194	0.966483	0.0207344	1.16301e-05	19	19	0.997364
ENSG00000143412	ANXA9	PD	-0.0419968	0.966501	0.0814982	4.00128e-19	14	15	0.997364
ENSG00000106714	CNTNAP3	PD	-0.0419648	0.966527	0.000117114	0.74363	22	22	0.997364
ENSG00000117335	CD46	PD	0.0418114	0.966649	0.467692	4.55729e-141	25	27	0.997427
ENSG00000188385	JAKMIP3	PD	0.0417555	0.966694	0.365972	4.40162e-101	57	60	0.997427
ENSG00000228839	PIK3IP1-AS1	PD	0.0414966	0.9669	0	1	1	1	0.997545
ENSG00000215039	CD27-AS1	PD	-0.0414587	0.96693	0.245703	3.691e-61	50	52	0.997545
ENSG00000124532	MRS2	PD	-0.0414117	0.966968	0.288807	6.13445e-74	19	19	0.997545
ENSG00000138735	PDE5A	PD	0.0413237	0.967038	0.029343	1.70501e-07	56	57	0.997563
ENSG00000229107	ABHD17AP4	PD	-0.0409251	0.967356	0.114099	2.64914e-26	25	25	0.997815
ENSG00000160124	CCDC58	PD	-0.0408843	0.967388	0.000252557	0.631531	6	6	0.997815
ENSG00000232273	FTH1P1	PD	0.0405181	0.96768	0.000577575	0.468203	22	22	0.997865
ENSG00000231429	AC244021.2	PD	0.0404162	0.967761	0.0413802	4.46981e-10	11	11	0.997865
ENSG00000203563	AC138951.1	PD	0.0402659	0.967881	0.00684406	0.0120435	32	32	0.997865
ENSG00000152359	POC5	PD	0.0402045	0.96793	0.124255	1.06117e-28	39	39	0.997865
ENSG00000069712	KIAA1107	PD	0.0402034	0.967931	0.00877693	0.00454423	2	2	0.997865
ENSG00000185052	SLC24A3	PD	0.040132	0.967988	0.0357753	6.96953e-09	73	73	0.997865
ENSG00000167693	NXN	PD	-0.0400835	0.968027	0.042421	2.37178e-10	17	18	0.997865
ENSG00000086205	FOLH1	PD	0.0400527	0.968051	0.246088	3.63583e-61	21	21	0.997865
ENSG00000236653	LINC01923	PD	-0.0400513	0.968052	0.0339636	1.77296e-08	9	9	0.997865
ENSG00000262903	AC027796.4	PD	-0.0398709	0.968196	0.00123802	0.288138	14	15	0.997865
ENSG00000240494	AC005726.1	PD	-0.0398607	0.968204	9.00859e-05	0.773354	11	12	0.997865
ENSG00000123353	ORMDL2	PD	-0.0397638	0.968281	0.00162106	0.222075	7	7	0.997865
ENSG00000113296	THBS4	PD	0.0396652	0.96836	0.0823153	4.99467e-19	48	48	0.997865
ENSG00000211454	AKR7L	PD	-0.0396171	0.968398	0.0187946	2.7187e-05	14	15	0.997865
ENSG00000198300	PEG3	PD	0.0396151	0.9684	0.0216953	7.2669e-06	1	1	0.997865
ENSG00000135002	RFK	PD	0.039519	0.968477	0.0294184	1.67528e-07	16	16	0.997865
ENSG00000184428	TOP1MT	PD	-0.0395102	0.968484	0.068399	5.87963e-16	50	53	0.997865
ENSG00000263426	RN7SL471P	PD	-0.039293	0.968657	0.0567274	1.31046e-13	21	22	0.997865
ENSG00000164953	TMEM67	PD	0.0392423	0.968697	0.0350944	9.9619e-09	13	13	0.997865
ENSG00000138821	SLC39A8	PD	-0.0392365	0.968702	0.143804	3.84473e-34	40	40	0.997865
ENSG00000140983	RHOT2	PD	-0.0391645	0.968759	0.0566887	2.40964e-13	19	19	0.997865
ENSG00000134046	MBD2	PD	-0.0391613	0.968762	0.0244345	1.86984e-06	58	59	0.997865
ENSG00000171126	KCNG3	PD	-0.039145	0.968775	0.018582	3.27257e-05	8	8	0.997865
ENSG00000164283	ESM1	PD	0.0391145	0.968799	0.000136153	0.724111	2	2	0.997865
ENSG00000163472	TMEM79	PD	0.0391134	0.9688	1.0052e-06	0.974791	1	1	0.997865
ENSG00000228157	AC007952.2	PD	-0.0390694	0.968835	0.0413751	4.50568e-10	21	21	0.997865
ENSG00000259290	AP001007.3	PD	0.038982	0.968905	1.81133e-05	0.897732	3	4	0.997865
ENSG00000143252	SDHC	PD	-0.0388486	0.969011	0.0762122	7.05573e-18	29	29	0.997865
ENSG00000121210	TMEM131L	PD	0.0387793	0.969066	0.00180326	0.198914	15	15	0.997865
ENSG00000251485	AC068134.3	PD	0.0387518	0.969088	0.0169823	7.4643e-05	44	44	0.997865
ENSG00000178342	KCNG2	PD	-0.0386117	0.9692	0.000568192	0.470379	1	1	0.997865
ENSG00000248441	LINC01197	PD	-0.0385822	0.969223	0.166564	2.18906e-39	48	48	0.997865
ENSG00000108106	UBE2S	PD	-0.0385785	0.969226	2.77716e-05	0.873662	2	2	0.997865
ENSG00000185252	ZNF74	PD	0.038425	0.969349	0.0318024	5.41563e-08	8	8	0.997865
ENSG00000233030	AC243772.2	PD	0.0383596	0.969401	0.00146886	0.246094	6	8	0.997865
ENSG00000231672	DIRC3	PD	0.0382398	0.969497	0.0590841	6.38027e-14	48	48	0.997865
ENSG00000261342	AC006538.1	PD	0.0382346	0.969501	0.0965735	3.03986e-22	22	22	0.997865
ENSG00000223685	LINC00571	PD	-0.0381726	0.96955	0.00995713	0.00249013	24	24	0.997865
ENSG00000104413	ESRP1	PD	-0.0381442	0.969573	0.149391	2.46989e-35	32	32	0.997865
ENSG00000259943	AL050341.2	PD	0.0381399	0.969576	0.0784527	3.54337e-18	14	14	0.997865
ENSG00000143315	PIGM	PD	0.0380715	0.969631	0.021301	8.17263e-06	11	11	0.997865
ENSG00000125871	MGME1	PD	-0.0376855	0.969938	0.144274	1.56634e-33	27	28	0.997865
ENSG00000162779	AXDND1	PD	0.0376802	0.969943	0.167058	2.31313e-39	56	57	0.997865
ENSG00000116991	SIPA1L2	PD	-0.0376034	0.970004	0.0762955	1.12477e-17	34	34	0.997865
ENSG00000120333	MRPS14	PD	-0.03756	0.970039	0.0673751	7.46566e-16	19	19	0.997865
ENSG00000158985	CDC42SE2	PD	-0.0375209	0.97007	0.0733755	3.07922e-17	47	47	0.997865
ENSG00000226696	LENG8-AS1	PD	0.0375205	0.97007	0.0188596	2.78783e-05	4	10	0.997865
ENSG00000101474	APMAP	PD	-0.0374868	0.970097	0.123378	8.74129e-29	47	47	0.997865
ENSG00000231948	HS1BP3-IT1	PD	0.0374783	0.970104	9.93269e-05	0.763867	8	8	0.997865
ENSG00000081913	PHLPP1	PD	0.0374544	0.970123	0.00270145	0.115682	5	5	0.997865
ENSG00000144034	TPRKB	PD	0.0373766	0.970185	0.0510332	2.99725e-12	18	19	0.997865
ENSG00000205236	AC105052.1	PD	0.0371283	0.970383	0.0837428	2.3213e-19	31	33	0.997865
ENSG00000162931	TRIM17	PD	-0.0370561	0.97044	0.00557338	0.0238418	5	5	0.997865
ENSG00000109047	RCVRN	PD	-0.0368878	0.970574	0.158943	2.55e-37	31	32	0.997865
ENSG00000243961	AL109754.1	PD	0.036811	0.970636	0.0203936	1.39825e-05	35	35	0.997865
ENSG00000100568	VTI1B	PD	-0.0366728	0.970746	0.0157321	0.000139745	31	32	0.997865
ENSG00000153406	NMRAL1	PD	0.0366648	0.970752	0.293007	5.5975e-76	37	37	0.997865
ENSG00000131944	FAAP24	PD	-0.0366509	0.970763	0.0623793	8.05629e-15	11	11	0.997865
ENSG00000162337	LRP5	PD	0.0365907	0.970811	0.00888604	0.0042252	20	20	0.997865
ENSG00000261167	AC107027.3	PD	-0.0365224	0.970866	0.0191292	2.36055e-05	16	16	0.997865
ENSG00000270426	AC099343.2	PD	0.0364795	0.9709	0.000912747	0.361883	1	1	0.997865
ENSG00000171943	SRGAP2C	PD	0.0364146	0.970952	0.277081	4.7359e-70	7	7	0.997865
ENSG00000251467	AC020893.2	PD	0.0362943	0.971048	2.62749e-06	0.960852	3	3	0.997865
ENSG00000261399	AL031710.1	PD	-0.0361976	0.971125	0.00372003	0.0652375	8	8	0.997865
ENSG00000259472	RP13-996F3.3	PD	0.0361606	0.971154	0.424382	2.23668e-122	85	85	0.997865
ENSG00000221914	PPP2R2A	PD	0.0361503	0.971163	0.000178769	0.686274	10	10	0.997865
ENSG00000226335	XXyac-YX155B6.6	PD	-0.0361033	0.9712	0.000537592	0.484453	1	2	0.997865
ENSG00000116161	CACYBP	PD	0.0360948	0.971207	0.0377865	2.87135e-09	27	27	0.997865
ENSG00000164300	SERINC5	PD	0.0360712	0.971226	0.0132034	0.000473847	5	5	0.997865
ENSG00000231841	FAM192BP	PD	-0.0359779	0.9713	6.4852e-06	0.938748	1	1	0.997865
ENSG00000169499	PLEKHA2	PD	-0.0359305	0.971338	0.256515	1.09932e-63	77	78	0.997865
ENSG00000183891	TTC32	PD	-0.0358019	0.97144	0.346251	2.30927e-93	27	27	0.997865
ENSG00000169410	PTPN9	PD	0.0357982	0.971443	3.09897e-05	0.866604	12	12	0.997865
ENSG00000125505	MBOAT7	PD	-0.0357866	0.971452	0.00681568	0.0123635	27	28	0.997865
ENSG00000138623	SEMA7A	PD	-0.0357271	0.9715	0.00115219	0.305517	1	1	0.997865
ENSG00000197841	ZNF181	PD	-0.0356793	0.971538	0.410677	2.10025e-116	11	13	0.997865
ENSG00000205041	AC118344.1	PD	-0.0356437	0.971566	0.00129299	0.276195	14	15	0.997865
ENSG00000135472	FAIM2	PD	-0.0354805	0.971697	0.0440974	9.49433e-11	27	27	0.997865
ENSG00000092847	AGO1	PD	-0.0354413	0.971728	0.00909353	0.00385674	3	3	0.997865
ENSG00000253559	OSGEPL1-AS1	PD	0.0354025	0.971759	0.0463624	3.13434e-11	6	6	0.997865
ENSG00000113441	LNPEP	PD	0.0354022	0.971759	0.0052952	0.0274753	88	90	0.997865
ENSG00000161010	MRNIP	PD	0.0353339	0.971814	0.317714	2.38095e-83	26	27	0.997865
ENSG00000245937	LINC01184	PD	0.0352075	0.971914	0.0794501	1.59457e-18	62	62	0.997865
ENSG00000076706	MCAM	PD	0.0352065	0.971915	0.0144364	0.000265459	3	3	0.997865
ENSG00000111775	COX6A1	PD	0.0351617	0.971951	0.123113	1.60581e-28	24	24	0.997865
ENSG00000187848	P2RX2	PD	0.0348542	0.972196	0.140972	4.08787e-33	49	51	0.998051
ENSG00000109606	DHX15	PD	-0.034754	0.972276	0.00647696	0.0145025	16	16	0.998051
ENSG00000197147	LRRC8B	PD	0.0347356	0.972291	0.139722	5.8834e-33	69	70	0.998051
ENSG00000258571	PTTG4P	PD	-0.0344159	0.972546	0.00831788	0.00569552	8	8	0.998221
ENSG00000105647	PIK3R2	PD	-0.0343133	0.972627	0.000114132	0.747013	2	3	0.998221
ENSG00000012822	CALCOCO1	PD	0.0342785	0.972655	4.01597e-05	0.848599	15	15	0.998221
ENSG00000125629	INSIG2	PD	-0.0341523	0.972756	0.0353328	9.42882e-09	88	90	0.998221
ENSG00000118246	FASTKD2	PD	-0.0341493	0.972758	0.0382408	2.26242e-09	2	2	0.998221
ENSG00000182224	CYB5D1	PD	-0.0339568	0.972912	0.0128712	0.000576959	4	4	0.998221
ENSG00000151164	RAD9B	PD	-0.0338601	0.972989	0.00304373	0.0947912	11	11	0.998221
ENSG00000198156	NPIPB6	PD	0.0338566	0.972992	0.0270737	5.1453e-07	16	18	0.998221
ENSG00000213244	HIST2H3DP1	PD	-0.0337403	0.973084	0.0141075	0.000302716	35	36	0.998221
ENSG00000119471	HSDL2	PD	-0.0337089	0.973109	0.0336564	1.83461e-08	21	21	0.998221
ENSG00000258725	PRC1-AS1	PD	-0.0336831	0.97313	0.000212715	0.660191	12	12	0.998221
ENSG00000261229	AC021483.2	PD	0.0336337	0.973169	0	1	7	7	0.998221
ENSG00000181035	SLC25A42	PD	-0.0335715	0.973219	0.00016429	0.698144	21	21	0.998221
ENSG00000163596	ICA1L	PD	-0.0335224	0.973258	0.143313	1.55377e-33	17	17	0.998221
ENSG00000107438	PDLIM1	PD	-0.0333379	0.973405	0.00726954	0.00944354	10	10	0.998221
ENSG00000205560	CPT1B	PD	-0.0333058	0.973431	0.205275	7.63525e-50	10	10	0.998221
ENSG00000136802	LRRC8A	PD	-0.0332848	0.973447	0.111577	9.4263e-26	6	6	0.998221
ENSG00000136731	UGGT1	PD	0.0332194	0.9735	0.0339709	1.58662e-08	8	8	0.998221
ENSG00000183346	C10orf107	PD	0.033106	0.97359	0.551415	1.57763e-183	53	55	0.998221
ENSG00000066294	CD84	PD	0.0329794	0.973691	0.0338871	1.90506e-08	76	76	0.998221
ENSG00000227398	KIF9-AS1	PD	0.0329294	0.973731	0.00217673	0.15877	19	19	0.998221
ENSG00000250345	AC104090.1	PD	0.0327645	0.973862	0.033207	2.1808e-08	23	23	0.998221
ENSG00000259994	AL353796.1	PD	0.03269	0.973922	0.295171	2.3672e-75	60	60	0.998221
ENSG00000197604	AC022532.1	PD	0.0326307	0.973969	0.00103426	0.331348	25	25	0.998221
ENSG00000070718	AP3M2	PD	0.0326182	0.973979	0.0235787	2.88232e-06	69	71	0.998221
ENSG00000172460	PRSS30P	PD	0.0325523	0.974032	0.113369	1.34299e-26	37	38	0.998221
ENSG00000072736	NFATC3	PD	0.0324888	0.974082	0.00824325	0.0056504	16	16	0.998221
ENSG00000115339	GALNT3	PD	-0.0324421	0.974119	0.097321	1.99835e-22	45	45	0.998221
ENSG00000169246	NPIPB3	PD	0.0323713	0.974176	0.00178237	0.202436	16	16	0.998221
ENSG00000134871	COL4A2	PD	-0.0322409	0.97428	0.0289635	2.15604e-07	38	38	0.998221
ENSG00000196290	NIF3L1	PD	-0.0322347	0.974285	0.0144699	0.000250953	8	8	0.998221
ENSG00000271888	AL136162.1	PD	0.0321887	0.974322	2.48471e-05	0.88057	10	11	0.998221
ENSG00000170089	AC106795.1	PD	0.0321158	0.97438	0.150009	8.94841e-36	40	40	0.998221
ENSG00000223891	OSER1-AS1	PD	0.0320431	0.974438	0.112804	4.03379e-26	37	38	0.998221
ENSG00000158417	EIF5B	PD	0.0320336	0.974445	0.00702435	0.0112348	18	18	0.998221
ENSG00000256625	AC092747.2	PD	-0.0320015	0.974471	0.0606207	2.35688e-14	27	28	0.998221
ENSG00000164935	DCSTAMP	PD	0.0319827	0.974486	0.00106946	0.323689	10	11	0.998221
ENSG00000111716	LDHB	PD	-0.031978	0.97449	0.00210911	0.165566	5	5	0.998221
ENSG00000139329	LUM	PD	0.0317003	0.974711	0.00095341	0.350229	5	5	0.998221
ENSG00000266897	AC005546.1	PD	-0.0316265	0.97477	0.00140522	0.257671	6	6	0.998221
ENSG00000226174	TEX22	PD	-0.0315682	0.974816	0.000251874	0.632335	3	3	0.998221
ENSG00000233806	LINC01237	PD	0.0315479	0.974833	0.0234348	3.15097e-06	70	76	0.998221
ENSG00000164776	PHKG1	PD	-0.0315396	0.974839	1.07262e-05	0.92128	10	11	0.998221
ENSG00000148218	ALAD	PD	-0.0315002	0.974871	0.201028	5.48973e-49	28	28	0.998221
ENSG00000251201	TMED7-TICAM2	PD	0.0314793	0.974887	0.000347441	0.572503	5	5	0.998221
ENSG00000273261	AC092953.2	PD	-0.0314634	0.9749	0.00367423	0.0666411	1	1	0.998221
ENSG00000162976	PQLC3	PD	-0.0312336	0.975083	0.17008	4.05995e-40	19	19	0.998354
ENSG00000103740	ACSBG1	PD	0.0311112	0.975181	0.00937552	0.00338793	6	6	0.998399
ENSG00000166405	RIC3	PD	0.0310274	0.975248	0.00594649	0.0194501	8	8	0.998413
ENSG00000269907	AL158827.2	PD	0.0307699	0.975453	0.0002559	0.629686	5	5	0.998465
ENSG00000197704	FRMPD2P1	PD	-0.0307595	0.975461	0.265311	2.27365e-66	34	74	0.998465
ENSG00000144199	FAHD2B	PD	0.0306584	0.975542	0.140253	1.25235e-32	33	35	0.998465
ENSG00000254343	AC091563.1	PD	-0.0305035	0.975666	0.0180168	4.2827e-05	7	7	0.998465
ENSG00000102554	KLF5	PD	0.0304602	0.9757	0.000138428	0.722962	1	1	0.998465
ENSG00000240761	AC098831.1	PD	-0.0304602	0.9757	0.000211339	0.660432	1	1	0.998465
ENSG00000107021	TBC1D13	PD	-0.0304579	0.975702	0.0334553	2.24892e-08	4	4	0.998465
ENSG00000269094	AC006449.1	PD	-0.030394	0.975753	1.47793e-06	0.97015	9	9	0.998465
ENSG00000188321	ZNF559	PD	0.0303652	0.975776	0.528496	6.76643e-177	43	43	0.998465
ENSG00000148341	SH3GLB2	PD	0.0302912	0.975835	0.0145264	0.000247792	15	15	0.998471
ENSG00000233010	RPEP4	PD	0.0300693	0.976012	2.63136e-05	0.877213	27	27	0.998507
ENSG00000143164	DCAF6	PD	-0.0300635	0.976016	0.00760801	0.00826633	9	10	0.998507
ENSG00000230596	GPAA1P2	PD	-0.0300465	0.97603	0.0568237	1.96918e-13	25	25	0.998507
ENSG00000225192	ZNF33BP1	PD	-0.02992	0.976131	0.0110507	0.00140931	41	41	0.998555
ENSG00000229770	AL022337.1	PD	0.0298333	0.9762	0.00376281	0.0636811	1	1	0.998555
ENSG00000251209	LINC00923	PD	-0.0297186	0.976292	0.0205646	1.31028e-05	4	4	0.998555
ENSG00000231252	AC099792.1	PD	0.0296108	0.976377	0.000372235	0.559966	11	11	0.998555
ENSG00000259495	AC016705.2	PD	0.0295879	0.976396	0.022268	5.27388e-06	16	16	0.998555
ENSG00000112312	GMNN	PD	-0.0295565	0.976421	0.00283094	0.10679	5	5	0.998555
ENSG00000253284	AC092828.1	PD	-0.0295111	0.976457	0.00254473	0.125774	24	24	0.998555
ENSG00000253368	TRNP1	PD	0.0294542	0.976502	0.00548284	0.0251258	28	29	0.998555
ENSG00000185127	C6orf120	PD	0.0292951	0.976629	0.0507674	2.89973e-12	8	9	0.99861
ENSG00000165959	CLMN	PD	-0.0291993	0.976706	0.000579297	0.465875	3	3	0.99861
ENSG00000256269	HMBS	PD	-0.0291753	0.976725	0.061187	2.30993e-14	31	34	0.99861
ENSG00000125741	OPA3	PD	0.0291214	0.976768	0.0649937	2.87189e-15	36	36	0.99861
ENSG00000219481	NBPF1	PD	0.0288306	0.977	0.244534	1.94226e-61	106	106	0.99873
ENSG00000181751	C5orf30	PD	0.028772	0.977046	0.00585882	0.0205682	30	30	0.99873
ENSG00000111877	MCM9	PD	0.0287195	0.977088	0.139991	8.30587e-33	30	31	0.99873
ENSG00000241468	ATP5J2	PD	0.0286941	0.977109	0.00348051	0.0745895	2	2	0.99873
ENSG00000100811	YY1	PD	0.0285795	0.9772	0.000670886	0.433734	1	1	0.99873
ENSG00000234608	MAPKAPK5-AS1	PD	-0.0285742	0.977204	0.00120406	0.294162	25	25	0.99873
ENSG00000125810	CD93	PD	-0.0283972	0.977345	0.0232213	3.62029e-06	18	19	0.99882
ENSG00000149218	ENDOD1	PD	-0.0283295	0.977399	0.151709	1.9887e-35	52	53	0.99882
ENSG00000123213	NLN	PD	0.0281945	0.977507	0.0333947	2.02816e-08	4	4	0.998825
ENSG00000254999	BRK1	PD	-0.0281735	0.977524	0.0304272	9.08411e-08	19	19	0.998825
ENSG00000049192	ADAMTS6	PD	-0.0281238	0.977563	0.0042379	0.0483678	44	45	0.998825
ENSG00000244044	RN7SL735P	PD	-0.0280571	0.977617	0.000310733	0.594612	39	39	0.998825
ENSG00000185834	RPL12P4	PD	0.027861	0.977773	0.000250682	0.631952	16	17	0.998931
ENSG00000104825	NFKBIB	PD	-0.0277258	0.977881	0.0919248	3.27883e-21	48	48	0.998961
ENSG00000144451	SPAG16	PD	-0.0276732	0.977923	0.057295	1.43202e-13	18	18	0.998961
ENSG00000239523	MYLK-AS1	PD	0.0275644	0.97801	0.0051261	0.0297508	13	13	0.998961
ENSG00000196876	SCN8A	PD	0.0274795	0.978077	0.00294734	0.100317	12	12	0.998961
ENSG00000214988	RPL7AP26	PD	0.027451	0.9781	0.00265124	0.118771	1	1	0.998961
ENSG00000174038	C9orf131	PD	0.0274244	0.978121	0.000215373	0.655321	12	12	0.998961
ENSG00000109184	DCUN1D4	PD	0.0272886	0.97823	0.0013141	0.27366	8	8	0.998967
ENSG00000171492	LRRC8D	PD	-0.0272505	0.97826	0.0136411	0.000396508	17	17	0.998967
ENSG00000064607	SUGP2	PD	-0.0271569	0.978335	0.0299175	1.32206e-07	14	14	0.998967
ENSG00000230102	LINC02028	PD	0.0271081	0.978373	0.018787	3.10931e-05	20	20	0.998967
ENSG00000003756	RBM5	PD	0.026956	0.978495	0.0190586	2.77744e-05	32	32	0.998967
ENSG00000162814	SPATA17	PD	0.0269441	0.978504	0.04092	5.90817e-10	2	2	0.998967
ENSG00000245832	MIR4300HG	PD	0.0269048	0.978536	0.182066	4.87429e-43	8	8	0.998967
ENSG00000132471	WBP2	PD	-0.0268838	0.978552	0.106631	1.04602e-24	49	50	0.998967
ENSG00000146090	RASGEF1C	PD	0.0267712	0.978642	0.0956924	4.71956e-22	23	23	0.99899
ENSG00000107882	SUFU	PD	0.0266277	0.978757	0.00538155	0.0261533	19	20	0.99899
ENSG00000197063	MAFG	PD	0.0266092	0.978771	0.000104731	0.757287	10	10	0.99899
ENSG00000255987	TOMM20P2	PD	-0.0265888	0.978788	0.00113113	0.308179	11	11	0.99899
ENSG00000138135	CH25H	PD	0.026465	0.978886	0.031287	6.60344e-08	14	14	0.998995
ENSG00000102837	OLFM4	PD	0.0264492	0.978899	0.0191486	2.61425e-05	35	36	0.998995
ENSG00000135842	FAM129A	PD	-0.0260792	0.979194	1.97082e-05	0.893589	2	2	0.999242
ENSG00000223634	AC012506.2	PD	0.0259649	0.979285	0.115966	8.39427e-27	8	10	0.999251
ENSG00000095794	CREM	PD	0.0258774	0.979355	0.0315608	5.83017e-08	61	63	0.999251
ENSG00000154655	L3MBTL4	PD	-0.0258502	0.979377	0.0542152	5.89281e-13	21	21	0.999251
ENSG00000255321	AC068389.4	PD	0.0257238	0.979478	7.64209e-05	0.792137	33	34	0.999251
ENSG00000112936	C7	PD	0.0256007	0.979576	0.0466058	3.66095e-11	65	68	0.999251
ENSG00000110076	NRXN2	PD	0.0255348	0.979628	0.00137335	0.262439	15	15	0.999251
ENSG00000259774	AC243562.3	PD	-0.0253176	0.979802	0.13322	3.70229e-31	18	18	0.999251
ENSG00000166997	CNPY4	PD	-0.0252754	0.979835	0.0304641	1.0434e-07	32	32	0.999251
ENSG00000163624	CDS1	PD	-0.0251793	0.979912	0.0125385	0.00069517	48	48	0.999251
ENSG00000107338	SHB	PD	-0.025156	0.979931	0.080541	7.71188e-19	28	28	0.999251
ENSG00000271778	AC080013.3	PD	0.0250762	0.979994	0.0487247	9.08596e-12	9	9	0.999251
ENSG00000117586	TNFSF4	PD	0.0249716	0.980078	0.0233377	3.01613e-06	5	5	0.999251
ENSG00000162819	BROX	PD	0.0249572	0.980089	0.03359	2.08747e-08	7	7	0.999251
ENSG00000164879	CA3	PD	0.0248677	0.98016	0.070955	9.83203e-17	10	10	0.999251
ENSG00000113356	POLR3G	PD	0.0248642	0.980163	0.0481996	1.45964e-11	14	14	0.999251
ENSG00000116703	PDC	PD	-0.0247326	0.980268	0.0146205	0.000239851	12	12	0.999251
ENSG00000239482	AC112487.1	PD	0.0247267	0.980273	0.0425695	2.53073e-10	7	7	0.999251
ENSG00000253352	TUG1	PD	-0.0246974	0.980296	0.0177937	5.18663e-05	10	10	0.999251
ENSG00000164252	AGGF1	PD	0.024688	0.980304	0.205078	3.31217e-49	16	16	0.999251
ENSG00000173678	SPDYE2B	PD	-0.0246545	0.980331	0.00529527	0.0279218	18	24	0.999251
ENSG00000196166	C8orf86	PD	-0.024597	0.980376	0.0430205	2.00767e-10	4	4	0.999251
ENSG00000227374	AL157832.1	PD	0.0245574	0.980408	1.43732e-05	0.909218	19	19	0.999251
ENSG00000110080	ST3GAL4	PD	0.024474	0.980475	0.0866916	3.99368e-20	23	23	0.999251
ENSG00000259721	AC090877.2	PD	-0.0244678	0.980479	0.00878296	0.00448099	10	15	0.999251
ENSG00000254429	AP001972.1	PD	-0.0243234	0.980595	0.000596865	0.460569	29	29	0.999314
ENSG00000104140	RHOV	PD	0.0240336	0.980826	0.110305	1.3109e-25	23	24	0.999444
ENSG00000226791	AC109826.1	PD	0.0240017	0.980851	0.00526378	0.027172	29	30	0.999444
ENSG00000259241	AC020892.1	PD	-0.0239641	0.980881	0.000175348	0.689204	9	9	0.999444
ENSG00000248592	TMEM110-MUSTN1	PD	0.0238255	0.980992	0.00518964	0.0284309	7	7	0.99945
ENSG00000170632	ARMC10	PD	0.0232466	0.981454	0.15792	7.01965e-37	14	14	0.99945
ENSG00000259607	AC108449.3	PD	0.0232112	0.981482	0.000984753	0.342957	2	2	0.99945
ENSG00000245532	NEAT1	PD	-0.0231527	0.981528	0.00897847	0.00402145	16	16	0.99945
ENSG00000272008	AL139274.2	PD	0.0231323	0.981545	0.0576599	1.30679e-13	25	25	0.99945
ENSG00000243746	EEF1A1P10	PD	0.0231296	0.981547	0.000137347	0.724116	11	11	0.99945
ENSG00000198128	OR2L3	PD	0.0231239	0.981551	0.235443	1.42153e-57	75	83	0.99945
ENSG00000115998	C2orf42	PD	0.0230835	0.981584	0.0736762	3.05225e-17	24	24	0.99945
ENSG00000160791	CCR5	PD	0.0230498	0.981611	0.0017627	0.204257	6	6	0.99945
ENSG00000127511	SIN3B	PD	0.0228595	0.981762	0.0192035	2.42033e-05	16	16	0.99945
ENSG00000242318	AC058823.1	PD	-0.0228123	0.9818	4.51313e-05	0.839801	1	1	0.99945
ENSG00000227321	MTND4P15	PD	0.0226869	0.9819	5.3928e-05	0.824431	1	1	0.99945
ENSG00000240328	AC091805.1	PD	0.022661	0.981921	0.0084606	0.00531507	15	15	0.99945
ENSG00000166349	RAG1	PD	0.0225902	0.981977	0.00239453	0.139678	20	20	0.99945
ENSG00000090932	DLL3	PD	0.0225604	0.982001	0.00237967	0.140399	21	22	0.99945
ENSG00000070190	DAPP1	PD	-0.0225505	0.982009	0.00604944	0.0186915	35	36	0.99945
ENSG00000103534	TMC5	PD	-0.0224136	0.982118	0.14678	2.94538e-34	61	61	0.99945
ENSG00000063438	AHRR	PD	0.022378	0.982146	0.227431	3.38254e-55	66	66	0.99945
ENSG00000134463	ECHDC3	PD	0.0220702	0.982392	0.136721	1.0876e-31	66	67	0.99945
ENSG00000144815	NXPE3	PD	-0.0218386	0.982577	0.0914766	2.71894e-21	41	43	0.99945
ENSG00000267886	AC074135.1	PD	-0.0217846	0.98262	0.000266263	0.621643	2	2	0.99945
ENSG00000249363	AC011411.1	PD	-0.0216981	0.982689	0.0012066	0.293407	6	6	0.99945
ENSG00000256310	NDUFA5P6	PD	0.0216406	0.982735	0.0840768	1.64019e-19	49	49	0.99945
ENSG00000090054	SPTLC1	PD	0.0214823	0.982861	0.284806	6.10218e-73	52	52	0.99945
ENSG00000135736	CCDC102A	PD	-0.0214208	0.98291	0.0679293	5.36771e-16	23	23	0.99945
ENSG00000224895	VPS26BP1	PD	-0.021308	0.983	0.000103864	0.758643	1	1	0.99945
ENSG00000188157	AGRN	PD	0.0212943	0.983011	0.125551	4.85707e-29	10	10	0.99945
ENSG00000196353	CPNE4	PD	-0.0211063	0.983161	0.0985022	9.84972e-23	63	63	0.99945
ENSG00000132912	DCTN4	PD	-0.0210804	0.983182	0.00287518	0.10471	10	10	0.99945
ENSG00000264916	RN7SL230P	PD	0.0206986	0.983486	0.000464747	0.51497	21	21	0.99945
ENSG00000142871	CYR61	PD	0.0206245	0.983545	0.000919962	0.359223	57	57	0.99945
ENSG00000258904	AL157871.5	PD	0.0205782	0.983582	0.000103723	0.758604	8	8	0.99945
ENSG00000258655	ARHGAP5-AS1	PD	-0.0205216	0.983627	8.74978e-06	0.929308	6	6	0.99945
ENSG00000154274	C4orf19	PD	0.0203979	0.983726	0.0105215	0.00189053	68	69	0.99945
ENSG00000170473	PYM1	PD	-0.0203682	0.98375	0.027399	3.945e-07	11	11	0.99945
ENSG00000184619	KRBA2	PD	0.0203459	0.983767	0.305197	1.16387e-78	8	8	0.99945
ENSG00000110900	TSPAN11	PD	-0.0203364	0.983775	0.557701	1.16649e-188	84	85	0.99945
ENSG00000115687	PASK	PD	-0.0203065	0.983799	0.0826847	3.37858e-19	33	33	0.99945
ENSG00000197183	NOL4L	PD	-0.0202956	0.983808	0.0456654	4.55157e-11	14	14	0.99945
ENSG00000100578	KIAA0586	PD	0.0201364	0.983935	0.0186775	3.35886e-05	30	30	0.99945
ENSG00000111305	GSG1	PD	0.0200689	0.983988	0.000607184	0.45643	11	11	0.99945
ENSG00000177294	FBXO39	PD	0.0200147	0.984032	0.0254219	1.13429e-06	24	25	0.99945
ENSG00000138172	CALHM2	PD	0.0200047	0.98404	0.032515	3.25181e-08	13	13	0.99945
ENSG00000249481	SPATS1	PD	0.0199813	0.984058	0.00247496	0.133153	16	16	0.99945
ENSG00000095370	SH2D3C	PD	-0.0199004	0.984123	0.00126286	0.280992	2	2	0.99945
ENSG00000196358	NTNG2	PD	0.0198666	0.98415	0.00652194	0.0144057	4	4	0.99945
ENSG00000116688	MFN2	PD	0.0198067	0.984198	0.0578955	1.18966e-13	25	26	0.99945
ENSG00000008324	SS18L2	PD	-0.0197984	0.984204	0.000169714	0.693815	13	13	0.99945
ENSG00000244617	ASPRV1	PD	-0.0197508	0.984242	0.0473445	1.84812e-11	12	12	0.99945
ENSG00000151135	TMEM263	PD	-0.0197271	0.984261	0.0334855	2.32754e-08	9	9	0.99945
ENSG00000164123	C4orf45	PD	-0.0196595	0.984315	0.0226548	4.37059e-06	17	18	0.99945
ENSG00000033011	ALG1	PD	0.0195845	0.984375	0.192323	5.8502e-46	33	33	0.99945
ENSG00000198791	CNOT7	PD	0.0195832	0.984376	0.0567458	2.33509e-13	48	48	0.99945
ENSG00000162434	JAK1	PD	-0.0195816	0.984377	0.366996	4.4647e-100	84	86	0.99945
ENSG00000123607	TTC21B	PD	-0.0195774	0.984381	0.00707883	0.0108286	38	38	0.99945
ENSG00000075856	SART3	PD	0.0195215	0.984425	0.0516203	3.01855e-12	20	20	0.99945
ENSG00000141577	CEP131	PD	0.0194633	0.984472	0.0126638	0.000642102	36	37	0.99945
ENSG00000242282	AC108488.1	PD	-0.0193796	0.984538	0.000496296	0.501153	17	17	0.99945
ENSG00000085733	CTTN	PD	0.0193738	0.984543	0.0100694	0.00237152	14	14	0.99945
ENSG00000146278	PNRC1	PD	-0.0193338	0.984575	0.000707655	0.421786	4	4	0.99945
ENSG00000258384	AC068831.3	PD	0.0193301	0.984578	0.000140797	0.719744	2	2	0.99945
ENSG00000142252	GEMIN7	PD	0.0193026	0.9846	0.127296	7.51355e-30	55	56	0.99945
ENSG00000225302	AC023283.1	PD	-0.0191746	0.984702	0.00042695	0.532707	35	38	0.99945
ENSG00000272831	AC027644.3	PD	0.0191648	0.98471	0.0438575	1.21826e-10	20	20	0.99945
ENSG00000169905	TOR1AIP2	PD	-0.0191411	0.984729	0.0704163	2.14511e-16	39	39	0.99945
ENSG00000230945	LINC01507	PD	-0.019119	0.984746	4.00732e-06	0.9519	25	26	0.99945
ENSG00000006015	C19orf60	PD	0.0190352	0.984813	0.000921405	0.358239	10	11	0.99945
ENSG00000163932	PRKCD	PD	-0.0189813	0.984856	0.187376	3.533e-45	29	30	0.99945
ENSG00000231628	AL133406.2	PD	-0.018972	0.984863	0.000579669	0.466806	13	13	0.99945
ENSG00000122687	MRM2	PD	0.0189151	0.984909	0.148983	5.08878e-35	52	53	0.99945
ENSG00000166224	SGPL1	PD	0.0188624	0.984951	0.0363088	5.59866e-09	35	35	0.99945
ENSG00000073578	SDHA	PD	-0.0188201	0.984985	0.198656	8.3619e-48	48	51	0.99945
ENSG00000250131	AC078881.1	PD	-0.0187952	0.985005	0.0752376	6.16005e-18	47	47	0.99945
ENSG00000158473	CD1D	PD	-0.0186762	0.985099	0.000187588	0.679399	2	2	0.99945
ENSG00000099256	PRTFDC1	PD	0.0186652	0.985108	0.0755879	1.37621e-17	59	61	0.99945
ENSG00000156508	EEF1A1	PD	-0.01851	0.985232	0.00119307	0.295348	17	17	0.99945
ENSG00000228599	RPL7P52	PD	-0.0184291	0.985297	4.07076e-05	0.847362	2	2	0.99945
ENSG00000154493	C10orf90	PD	-0.0184125	0.98531	0.0128042	0.000600908	3	3	0.99945
ENSG00000255916	AC148477.1	PD	0.0183612	0.985351	3.0503e-07	0.986179	10	11	0.99945
ENSG00000204946	ZNF783	PD	-0.0182228	0.985461	0.0672869	9.59278e-16	31	33	0.99945
ENSG00000100167	2024-09-03	PD	0.0181795	0.985496	0.0210024	1.01188e-05	46	50	0.99945
ENSG00000264575	LINC00526	PD	0.0181771	0.985498	0.00125466	0.284516	41	41	0.99945
ENSG00000188636	RTL6	PD	0.0181619	0.98551	0.110184	2.16863e-25	15	15	0.99945
ENSG00000143196	DPT	PD	-0.0180585	0.985592	0.000633203	0.446295	14	14	0.99945
ENSG00000088340	FER1L4	PD	0.0179538	0.985676	0.0136271	0.000401523	15	15	0.99945
ENSG00000229570	GAPDHP58	PD	-0.0179491	0.985679	0.110985	1.22053e-25	28	28	0.99945
ENSG00000186153	WWOX	PD	0.0179035	0.985716	0.308321	6.32137e-80	64	65	0.99945
ENSG00000226508	LINC01918	PD	-0.0177629	0.985828	0.000787028	0.396177	7	8	0.99945
ENSG00000103540	CCP110	PD	0.0177523	0.985836	0.0718918	8.98707e-17	23	24	0.99945
ENSG00000258704	SRP54-AS1	PD	0.01773	0.985854	0.00268925	0.117497	3	3	0.99945
ENSG00000223502	AL731537.1	PD	0.0176804	0.985894	0.00523526	0.0281435	12	12	0.99945
ENSG00000170801	HTRA3	PD	0.0176726	0.9859	0.00118902	0.297367	1	1	0.99945
ENSG00000160606	TLCD1	PD	-0.0175104	0.986029	0.00085322	0.377826	3	3	0.99945
ENSG00000196277	GRM7	PD	-0.0174835	0.986051	0.0727879	2.34584e-17	55	56	0.99945
ENSG00000131196	NFATC1	PD	0.0174214	0.9861	0.0516298	2.31624e-12	31	32	0.99945
ENSG00000134759	ELP2	PD	0.0173937	0.986122	0.160184	1.14761e-37	22	22	0.99945
ENSG00000233099	AC095030.1	PD	0.0173766	0.986136	9.9325e-05	0.762912	12	13	0.99945
ENSG00000137502	RAB30	PD	0.0173659	0.986145	0.065109	2.32775e-15	14	15	0.99945
ENSG00000174032	SLC25A30	PD	-0.0172727	0.986219	0.00144841	0.250663	48	48	0.99945
ENSG00000172995	ARPP21	PD	0.0171572	0.986311	0.0263413	7.61055e-07	20	20	0.99945
ENSG00000115415	STAT1	PD	-0.017078	0.986374	0.0545726	4.00397e-13	23	23	0.99945
ENSG00000125863	MKKS	PD	0.0170407	0.986404	0.260237	8.84647e-66	74	75	0.99945
ENSG00000255489	AC115990.1	PD	-0.0168995	0.986517	0.000409842	0.540347	5	5	0.99945
ENSG00000145681	HAPLN1	PD	0.0168185	0.986581	1.49883e-05	0.907123	16	16	0.99945
ENSG00000227910	AC092634.4	PD	0.0167977	0.986598	0.00152086	0.238368	2	2	0.99945
ENSG00000166669	ATF7IP2	PD	0.0167955	0.9866	0.353839	6.37834e-96	28	28	0.99945
ENSG00000135372	NAT10	PD	-0.0167709	0.986619	0.0773819	5.26098e-18	22	22	0.99945
ENSG00000164930	FZD6	PD	0.0167016	0.986675	0.227725	7.08032e-56	99	102	0.99945
ENSG00000137815	RTF1	PD	0.0166881	0.986685	0.0538503	7.12933e-13	16	16	0.99945
ENSG00000137474	MYO7A	PD	0.0165106	0.986827	0.0642157	5.47062e-15	51	57	0.999515
ENSG00000261404	AC138627.1	PD	0.0164753	0.986855	0.0206114	1.30059e-05	10	10	0.999515
ENSG00000030066	NUP160	PD	0.0163465	0.986958	0.0012125	0.292727	22	22	0.999565
ENSG00000137806	NDUFAF1	PD	0.0161413	0.987122	0.368782	1.61242e-100	46	46	0.999658
ENSG00000153015	CWC27	PD	-0.0160027	0.987232	0.00929015	0.00349921	15	15	0.999658
ENSG00000229153	EPHA1-AS1	PD	-0.0159755	0.987254	0.0833394	2.66773e-19	24	25	0.999658
ENSG00000168255	POLR2J3	PD	-0.0156673	0.9875	0.188368	2.00709e-45	111	119	0.999658
ENSG00000270178	AC007687.1	PD	-0.0156345	0.987526	9.55504e-05	0.767318	8	9	0.999658
ENSG00000250731	TPM3P6	PD	-0.0155897	0.987562	0.0328885	3.14494e-08	12	13	0.999658
ENSG00000166762	CATSPER2	PD	-0.0155417	0.9876	0.000647547	0.440902	1	1	0.999658
ENSG00000035115	SH3YL1	PD	0.0155318	0.987608	0.0828233	4.10072e-19	5	5	0.999658
ENSG00000144711	IQSEC1	PD	-0.01542	0.987697	0.0269678	4.99309e-07	57	59	0.999658
ENSG00000104866	PPP1R37	PD	-0.015376	0.987732	0.0397763	9.99056e-10	44	48	0.999658
ENSG00000188004	SNHG28	PD	0.0153706	0.987737	0.427737	5.47064e-124	15	15	0.999658
ENSG00000170290	SLN	PD	-0.015326	0.987772	0.167809	1.73963e-39	43	43	0.999658
ENSG00000181045	SLC26A11	PD	0.0152955	0.987796	0.0213238	8.31477e-06	5	5	0.999658
ENSG00000260236	AC099778.1	PD	0.0152786	0.98781	0.018892	2.93048e-05	14	14	0.999658
ENSG00000188428	BLOC1S5	PD	0.0151208	0.987936	0.000359283	0.565961	2	2	0.999658
ENSG00000181004	BBS12	PD	-0.0150878	0.987962	0.0277894	3.6839e-07	9	9	0.999658
ENSG00000185519	FAM131C	PD	0.0149718	0.988055	0.164542	8.88669e-39	19	19	0.999658
ENSG00000183020	AP2A2	PD	-0.0149504	0.988072	0.107584	7.68082e-25	31	39	0.999658
ENSG00000115085	ZAP70	PD	0.014919	0.988097	0.0181262	4.07899e-05	20	21	0.999658
ENSG00000265775	AC004147.5	PD	-0.0146667	0.988298	0.00234133	0.141764	2	2	0.999658
ENSG00000234912	SNHG20	PD	-0.0146353	0.988323	0.258718	1.22283e-64	18	18	0.999658
ENSG00000106125	MINDY4	PD	-0.0146152	0.988339	0.00439482	0.0449345	38	38	0.999658
ENSG00000235808	MYL6P2	PD	0.0146018	0.98835	0.00528628	0.0280095	11	11	0.999658
ENSG00000213077	FAM106A	PD	-0.014564	0.98838	0.2224	2.07805e-54	44	44	0.999658
ENSG00000196132	MYT1	PD	-0.0144141	0.9885	0.00119886	0.29403	22	23	0.999658
ENSG00000165309	ARMC3	PD	0.0143847	0.988523	0.0874259	2.91602e-20	8	8	0.999658
ENSG00000170540	ARL6IP1	PD	-0.0143777	0.988529	0.00166402	0.217384	6	6	0.999658
ENSG00000138472	GUCA1C	PD	-0.0142451	0.988634	0.29848	7.32905e-77	23	23	0.999658
ENSG00000266714	MYO15B	PD	0.0142437	0.988636	0.136319	1.15949e-31	78	80	0.999658
ENSG00000269889	AC078802.1	PD	0.0141597	0.988703	0.000831146	0.384419	22	22	0.999658
ENSG00000114742	WDR48	PD	0.0141403	0.988718	0.000986073	0.342516	33	33	0.999658
ENSG00000074276	CDHR2	PD	-0.014019	0.988815	0.0240876	2.148e-06	2	2	0.999658
ENSG00000155511	GRIA1	PD	0.0140141	0.988819	0.0098736	0.00242043	15	15	0.999658
ENSG00000114529	C3orf52	PD	-0.0138899	0.988918	0.162033	4.87403e-38	15	15	0.999658
ENSG00000167216	KATNAL2	PD	-0.0138813	0.988925	0.0868659	4.32285e-20	23	24	0.999658
ENSG00000068305	MEF2A	PD	0.0138303	0.988965	0.0117222	0.000996214	2	2	0.999658
ENSG00000141480	ARRB2	PD	-0.0136356	0.989121	0.00452932	0.0416915	6	6	0.999762
ENSG00000234690	AC106869.1	PD	0.013532	0.989203	0.0495211	7.37078e-12	28	28	0.999782
ENSG00000129562	DAD1	PD	-0.0134615	0.98926	0.109658	2.56163e-25	10	10	0.999782
ENSG00000263013	AC133065.4	PD	-0.0133393	0.989357	0.0029385	0.100355	7	7	0.999782
ENSG00000171148	TADA3	PD	-0.0131559	0.989503	0.0285412	2.59048e-07	20	21	0.999782
ENSG00000079277	MKNK1	PD	0.0128214	0.98977	0.0418998	3.57322e-10	43	44	0.999782
ENSG00000115657	ABCB6	PD	-0.0127606	0.989819	5.44956e-06	0.943465	56	57	0.999782
ENSG00000243970	PPIEL	PD	0.0126588	0.9899	2.24072e-08	0.996393	1	1	0.999782
ENSG00000262663	AC087222.1	PD	-0.0126552	0.989903	0.0479589	1.55939e-11	8	8	0.999782
ENSG00000168958	MFF	PD	-0.0126337	0.98992	0.361451	8.44723e-98	46	46	0.999782
ENSG00000204054	LINC00963	PD	-0.0126249	0.989927	0.0228626	4.14771e-06	17	17	0.999782
ENSG00000253729	PRKDC	PD	0.0125709	0.98997	0.0126576	0.000636585	20	21	0.999782
ENSG00000119938	PPP1R3C	PD	0.0125658	0.989974	0.0151828	0.000175561	23	25	0.999782
ENSG00000198113	TOR4A	PD	-0.0124082	0.9901	0.000338271	0.579667	3	3	0.999782
ENSG00000205808	PLPP6	PD	0.0124002	0.990106	0.0285147	1.99911e-07	34	34	0.999782
ENSG00000165495	PKNOX2	PD	0.012396	0.99011	0.0494475	9.10547e-12	5	5	0.999782
ENSG00000263809	AC135178.2	PD	-0.0123759	0.990126	0.197542	4.19806e-47	3	3	0.999782
ENSG00000204519	ZNF551	PD	-0.0123198	0.99017	0.0161539	0.000113962	3	3	0.999782
ENSG00000164112	TMEM155	PD	-0.0122042	0.990263	0.0479414	1.32503e-11	37	38	0.999782
ENSG00000100146	SOX10	PD	0.0121308	0.990321	0.000368945	0.559325	3	3	0.999782
ENSG00000167850	CD300C	PD	0.0120321	0.9904	4.08314e-05	0.846235	1	1	0.999782
ENSG00000114850	SSR3	PD	-0.01194	0.990473	0.0946806	4.28373e-22	16	16	0.999782
ENSG00000135953	MFSD9	PD	-0.0119296	0.990482	0.021151	9.92825e-06	2	2	0.999782
ENSG00000263326	AC133552.4	PD	0.0119086	0.990499	5.23636e-05	0.827649	14	15	0.999782
ENSG00000139514	SLC7A1	PD	-0.0118929	0.990511	0.0230554	3.56287e-06	28	28	0.999782
ENSG00000167889	MGAT5B	PD	0.0117829	0.990599	0.0439385	1.26706e-10	101	102	0.999782
ENSG00000267034	AC010980.2	PD	-0.0117304	0.990641	0.0458854	5.04802e-11	6	6	0.999782
ENSG00000268518	AC020909.2	PD	-0.0116074	0.990739	0.000120371	0.741102	24	25	0.999782
ENSG00000116254	CHD5	PD	0.0113786	0.990921	0.000191422	0.676546	2	2	0.999782
ENSG00000102699	PARP4	PD	-0.0113688	0.990929	0.111604	1.01166e-25	43	44	0.999782
ENSG00000234465	PINLYP	PD	-0.0113389	0.990953	0.128706	8.39674e-30	17	18	0.999782
ENSG00000167536	DHRS13	PD	-0.0113351	0.990956	0.0154241	0.000162024	7	7	0.999782
ENSG00000197894	ADH5	PD	0.0112539	0.991021	0.170762	2.69631e-40	47	48	0.999782
ENSG00000271461	AL109809.4	PD	0.0111643	0.991092	0.00412938	0.0511263	9	9	0.999782
ENSG00000233862	AC016907.2	PD	-0.0111547	0.9911	2.09774e-06	0.96515	1	1	0.999782
ENSG00000145692	BHMT	PD	0.0110947	0.991148	0.300865	4.55641e-77	125	128	0.999782
ENSG00000186297	GABRA5	PD	-0.0108698	0.991327	0.00366972	0.0669189	38	39	0.999782
ENSG00000159214	CCDC24	PD	0.0107671	0.991409	0.0100768	0.00226808	13	13	0.999782
ENSG00000108947	EFNB3	PD	0.0106699	0.991487	0.0360665	6.14211e-09	22	22	0.999782
ENSG00000205562	AL049775.1	PD	0.0105939	0.991547	0.0183952	3.61948e-05	19	19	0.999782
ENSG00000181322	NME9	PD	0.010587	0.991553	0.155634	2.36432e-36	26	28	0.999782
ENSG00000104886	PLEKHJ1	PD	-0.0105637	0.991572	0.0448625	7.94129e-11	36	37	0.999782
ENSG00000229992	HMGB3P9	PD	0.0105178	0.991608	0.0012646	0.283322	9	11	0.999782
ENSG00000083828	ZNF586	PD	-0.0105	0.991622	0.268681	1.90043e-67	12	12	0.999782
ENSG00000230902	FAM204CP	PD	-0.0104582	0.991656	0.00461576	0.0401589	14	14	0.999782
ENSG00000203663	OR2L2	PD	0.0103401	0.99175	0.214483	7.9923e-53	70	73	0.999782
ENSG00000258813	AL442663.3	PD	0.0101498	0.991902	0.00784963	0.00723333	24	24	0.999782
ENSG00000187080	OR2AK2	PD	0.0100996	0.991942	0.189625	6.70371e-46	44	52	0.999782
ENSG00000114857	NKTR	PD	0.0100542	0.991978	0.113175	3.75509e-26	17	17	0.999782
ENSG00000228376	GAS2L1P2	PD	-0.0100515	0.99198	0.183767	1.49867e-44	15	15	0.999782
ENSG00000074527	NTN4	PD	-0.00998393	0.992034	0.35805	2.44202e-97	60	61	0.999782
ENSG00000143799	PARP1	PD	0.00993949	0.99207	0.0211576	6.92728e-06	21	21	0.999782
ENSG00000085999	RAD54L	PD	0.00983259	0.992155	0.0402742	7.94508e-10	24	24	0.999782
ENSG00000270956	AC009948.4	PD	0.00977601	0.9922	0.0111937	0.00133097	1	1	0.999782
ENSG00000104969	SGTA	PD	0.00970366	0.992258	0.000157434	0.704687	8	8	0.999782
ENSG00000180398	MCFD2	PD	-0.0097016	0.992259	0.623518	3.32118e-229	25	25	0.999782
ENSG00000161021	MAML1	PD	0.00969219	0.992267	0.0405766	5.72126e-10	45	45	0.999782
ENSG00000259024	TVP23C-CDRT4	PD	0.00954923	0.992381	0.324544	1.27851e-85	13	13	0.999782
ENSG00000257026	AC040173.1	PD	-0.00947204	0.992443	0.00073098	0.410869	2	2	0.999782
ENSG00000160325	CACFD1	PD	-0.00938486	0.992512	0.0034491	0.0747046	20	21	0.999782
ENSG00000269955	C7orf55-LUC7L2	PD	-0.00924374	0.992625	0.00052878	0.487889	8	8	0.999782
ENSG00000136875	PRPF4	PD	-0.00918834	0.992669	0.0028947	0.10396	2	2	0.999782
ENSG00000245975	AC090515.2	PD	0.00916305	0.992689	0.0313162	6.18246e-08	40	40	0.999782
ENSG00000006530	AGK	PD	-0.00906255	0.992769	0.0160981	0.00010959	19	20	0.999782
ENSG00000235236	AC137630.2	PD	-0.0087936	0.992984	0.00941464	0.00329835	2	2	0.999782
ENSG00000147604	RPL7	PD	-0.00872057	0.993042	0.00160208	0.226227	4	4	0.999782
ENSG00000244327	AC109992.2	PD	0.00858601	0.993149	0.000489407	0.504334	6	6	0.999782
ENSG00000236199	AL359076.1	PD	-0.00852266	0.9932	0.00085159	0.377648	14	14	0.999782
ENSG00000181790	ADGRB1	PD	0.00852264	0.9932	0.00187429	0.186086	1	1	0.999782
ENSG00000235665	LINC00298	PD	-0.0085058	0.993213	6.8162e-05	0.802102	4	4	0.999782
ENSG00000196954	CASP4	PD	-0.00832791	0.993355	0.00624087	0.0168915	22	24	0.999782
ENSG00000271743	AF287957.1	PD	0.00832351	0.993359	0.183231	1.7153e-43	81	86	0.999782
ENSG00000079841	RIMS1	PD	-0.00827307	0.993399	0.0127693	0.000603346	13	13	0.999782
ENSG00000013293	SLC7A14	PD	0.0081977	0.993459	0.00746247	0.00877674	34	37	0.999782
ENSG00000165392	WRN	PD	-0.00812617	0.993516	0.0605088	2.97198e-14	33	34	0.999782
ENSG00000105808	RASA4	PD	-0.0079649	0.993645	0.181232	8.54015e-43	70	75	0.999782
ENSG00000114279	FGF12	PD	0.00796093	0.993648	0.12035	6.27689e-28	32	33	0.999782
ENSG00000273476	AL133215.3	PD	0.0079522	0.993655	9.65374e-05	0.767224	7	8	0.999782
ENSG00000182447	OTOL1	PD	0.00794494	0.993661	0.00114098	0.30467	3	3	0.999782
ENSG00000069869	NEDD4	PD	0.00794408	0.993662	0.184524	4.87503e-44	68	70	0.999782
ENSG00000261534	AL596244.1	PD	-0.00793902	0.993666	0.00060921	0.456146	18	18	0.999782
ENSG00000254921	AC116456.1	PD	0.00791016	0.993689	0.00849645	0.00515495	48	51	0.999782
ENSG00000109689	STIM2	PD	0.00778488	0.993789	0.101006	2.09505e-23	31	31	0.999782
ENSG00000081818	PCDHB4	PD	0.0077527	0.993814	0.000814423	0.38929	2	2	0.999782
ENSG00000159712	ANKRD18CP	PD	0.00773517	0.993828	0.650888	3.07624e-250	53	53	0.999782
ENSG00000175548	ALG10B	PD	0.0076504	0.993896	0.000361014	0.56569	8	8	0.999782
ENSG00000101266	CSNK2A1	PD	0.00755821	0.993969	0.0193466	2.24238e-05	29	29	0.999782
ENSG00000232104	RFX3-AS1	PD	0.007543	0.993982	0.00463439	0.0389157	8	8	0.999782
ENSG00000263508	AC015908.2	PD	0.00752325	0.993997	0.0796439	1.52861e-18	14	14	0.999782
ENSG00000141994	DUS3L	PD	-0.0074039	0.994093	0.26896	4.25466e-68	23	24	0.999782
ENSG00000130595	TNNT3	PD	-0.00739954	0.994096	0.0296385	1.32106e-07	11	12	0.999782
ENSG00000179454	KLHL28	PD	-0.00731592	0.994163	0.019705	1.95486e-05	9	9	0.999782
ENSG00000214855	APOC1P1	PD	0.00723294	0.994229	0.00326625	0.0838838	3	3	0.999782
ENSG00000067606	PRKCZ	PD	-0.00720641	0.99425	0.000193692	0.672893	2	3	0.999782
ENSG00000125520	SLC2A4RG	PD	0.00713251	0.994309	2.96629e-05	0.867822	9	9	0.999782
ENSG00000180537	RNF182	PD	-0.00708938	0.994344	0.12992	5.20123e-30	20	20	0.999782
ENSG00000168118	RAB4A	PD	0.00683203	0.994549	0.0231336	3.45124e-06	48	48	0.999782
ENSG00000141522	ARHGDIA	PD	0.00678359	0.994588	0.00157689	0.22968	39	40	0.999782
ENSG00000119638	NEK9	PD	0.00672123	0.994637	0.000418957	0.536744	4	4	0.999782
ENSG00000258524	NT5CP1	PD	0.00665131	0.994693	0.00065873	0.438384	6	6	0.999782
ENSG00000099960	SLC7A4	PD	-0.00659762	0.994736	0.0114879	0.00110282	14	14	0.999782
ENSG00000177613	CSTF2T	PD	0.00656909	0.994759	0.217028	1.313e-53	20	20	0.999782
ENSG00000173372	C1QA	PD	-0.00646884	0.994839	0.0381466	1.86215e-09	11	11	0.999782
ENSG00000136193	SCRN1	PD	-0.0064496	0.994854	0.00484093	0.0350337	15	15	0.999782
ENSG00000157184	CPT2	PD	-0.00643315	0.994867	0.00492187	0.033117	3	3	0.999782
ENSG00000102934	PLLP	PD	0.00640932	0.994886	0.00815026	0.00612059	12	12	0.999782
ENSG00000158089	GALNT14	PD	0.00638488	0.994906	0.000507572	0.495736	18	18	0.999782
ENSG00000198618	PPIAP22	PD	0.00636689	0.99492	0.000197252	0.671295	3	3	0.999782
ENSG00000266405	CBX3P2	PD	-0.00622743	0.995031	0.0189219	2.93403e-05	81	81	0.999782
ENSG00000132846	ZBED3	PD	-0.00622658	0.995032	0.00328516	0.0824244	35	35	0.999782
ENSG00000036448	MYOM2	PD	-0.00622134	0.995036	0.408743	2.22785e-117	63	66	0.999782
ENSG00000272516	AL158211.4	PD	0.0061609	0.995084	0.000668751	0.435379	7	7	0.999782
ENSG00000105501	SIGLEC5	PD	0.00614128	0.9951	0.000159332	0.703082	1	1	0.999782
ENSG00000176563	CNTD1	PD	0.00575545	0.995408	0.00315423	0.0896432	11	12	0.999802
ENSG00000143183	TMCO1	PD	0.00572895	0.995429	0.0479111	1.2577e-11	45	47	0.999802
ENSG00000134686	PHC2	PD	-0.00567486	0.995472	0.0808008	1.10875e-18	12	12	0.999802
ENSG00000213062	AL021068.1	PD	-0.00542778	0.995669	0.0198115	1.88163e-05	21	21	0.999802
ENSG00000225573	RPL35P5	PD	0.00513861	0.9959	9.21585e-05	0.771535	1	1	0.999802
ENSG00000234965	SHISA8	PD	0.00500905	0.996003	0.00102498	0.329881	6	7	0.999802
ENSG00000237350	CDC42P6	PD	0.00497631	0.996029	0.000696733	0.421725	28	30	0.999802
ENSG00000064995	TAF11	PD	0.00487649	0.996109	0.146132	5.86851e-34	17	18	0.999802
ENSG00000273080	AC009309.1	PD	-0.00481878	0.996155	0.128615	6.16268e-30	21	21	0.999802
ENSG00000135747	ZNF670-ZNF695	PD	0.00479921	0.996171	0.336414	8.20483e-90	28	28	0.999802
ENSG00000127914	AKAP9	PD	-0.00478136	0.996185	1.53451e-05	0.9057	17	17	0.999802
ENSG00000185065	AC000068.1	PD	0.00472522	0.99623	0.11421	1.49867e-26	15	15	0.999802
ENSG00000026652	AGPAT4	PD	-0.00471877	0.996235	0.0902048	8.07473e-21	19	19	0.999802
ENSG00000143569	UBAP2L	PD	-0.00454367	0.996375	0.0159551	0.000117547	20	20	0.999802
ENSG00000177888	ZBTB41	PD	-0.00453831	0.996379	0.0314225	6.09483e-08	15	15	0.999802
ENSG00000089723	OTUB2	PD	0.00437462	0.99651	0.0861922	6.28633e-20	24	24	0.999802
ENSG00000203356	LINC01562	PD	0.00434481	0.996533	0.0195218	2.08447e-05	13	13	0.999802
ENSG00000151729	SLC25A4	PD	-0.00429541	0.996573	0.0924211	2.48592e-21	9	9	0.999802
ENSG00000172171	TEFM	PD	-0.00426161	0.9966	0.0668963	1.27251e-15	18	18	0.999802
ENSG00000214770	AL161756.1	PD	-0.00426128	0.9966	0.000478637	0.507574	1	1	0.999802
ENSG00000218521	AL589655.1	PD	0.00419927	0.996649	0.00100606	0.338199	18	18	0.999802
ENSG00000262877	AC110285.2	PD	-0.00414479	0.996693	0.206334	6.79606e-50	39	41	0.999802
ENSG00000159307	SCUBE1	PD	-0.00412618	0.996708	0.0186969	3.08761e-05	7	7	0.999802
ENSG00000075336	TIMM21	PD	0.00411652	0.996715	0.213923	1.29483e-51	10	10	0.999802
ENSG00000157106	SMG1	PD	-0.00410419	0.996725	0.026062	8.8336e-07	11	11	0.999802
ENSG00000135046	ANXA1	PD	0.00403732	0.996779	4.4245e-05	0.840953	7	8	0.999802
ENSG00000165006	UBAP1	PD	0.00402998	0.996785	0.00253781	0.125396	14	14	0.999802
ENSG00000249249	AC010226.1	PD	0.00401256	0.996798	0.000832441	0.383441	6	6	0.999802
ENSG00000229797	AC140481.1	PD	-0.00388969	0.996896	0.00612204	0.0177871	10	10	0.999802
ENSG00000109794	FAM149A	PD	0.0038825	0.996902	0.404164	5.50459e-114	126	126	0.999802
ENSG00000186318	BACE1	PD	0.00378375	0.996981	0.00386851	0.0593933	8	8	0.999802
ENSG00000080345	RIF1	PD	-0.00375988	0.997	0.246526	2.05075e-62	45	47	0.999802
ENSG00000268364	SMC5-AS1	PD	-0.00375066	0.997007	0.0276269	3.8649e-07	11	11	0.999802
ENSG00000161999	JMJD8	PD	0.00374728	0.99701	0.0634833	6.27582e-15	21	21	0.999802
ENSG00000166261	ZNF202	PD	-0.00370404	0.997045	0.11077	5.02143e-26	10	10	0.999802
ENSG00000236460	SNX2P2	PD	0.00366029	0.99708	0.00144772	0.250658	18	18	0.999802
ENSG00000029153	ARNTL2	PD	0.00364848	0.997089	0.0161547	0.000100566	76	76	0.999802
ENSG00000260460	AL365181.1	PD	-0.00357843	0.997145	0.0114221	0.00119395	15	15	0.999805
ENSG00000172954	LCLAT1	PD	0.00350775	0.997201	0.223446	1.38813e-54	20	20	0.999808
ENSG00000149575	SCN2B	PD	-0.0033175	0.997353	7.71539e-05	0.790854	44	47	0.999906
ENSG00000198744	MTCO3P12	PD	0.00317017	0.997471	6.10835e-05	0.81352	9	9	0.999906
ENSG00000172339	ALG14	PD	-0.00305028	0.997566	0.0435932	1.51957e-10	16	17	0.999906
ENSG00000176761	ZNF285B	PD	-0.00302583	0.997586	0.000706871	0.421895	18	18	0.999906
ENSG00000179242	CDH4	PD	-0.00295519	0.997642	0.0506674	3.9767e-12	71	73	0.999906
ENSG00000169402	RSPH10B2	PD	-0.00289007	0.997694	0.136751	5.09755e-32	19	19	0.999906
ENSG00000174718	KIAA1551	PD	-0.00279797	0.997768	0.0121163	0.000820702	8	8	0.999906
ENSG00000123179	EBPL	PD	0.00275369	0.997803	0.475292	5.13289e-144	49	49	0.999906
ENSG00000234165	AC114877.1	PD	0.00273855	0.997815	0.000811673	0.386241	4	4	0.999906
ENSG00000237515	SHISA9	PD	0.00267257	0.997868	0.00289909	0.102677	56	57	0.999906
ENSG00000261373	VPS9D1-AS1	PD	0.00265232	0.997884	0.000229048	0.646592	8	8	0.999906
ENSG00000247373	AC055713.1	PD	0.00252979	0.997982	0.0376358	2.52594e-09	14	15	0.999916
ENSG00000144810	COL8A1	PD	-0.00250663	0.998	0.00168995	0.214019	1	1	0.999916
ENSG00000137309	HMGA1	PD	-0.00233038	0.998141	0.000222276	0.653146	18	18	0.999991
ENSG00000143125	PROK1	PD	0.00222305	0.998226	4.40657e-05	0.840984	18	18	0.999991
ENSG00000196591	HDAC2	PD	0.00210204	0.998323	0.0764299	9.0884e-18	15	16	0.999991
ENSG00000226491	FTOP1	PD	-0.00209517	0.998328	0.00125285	0.284714	5	5	0.999991
ENSG00000125898	FAM110A	PD	0.00207856	0.998342	0.0261524	8.59072e-07	23	23	0.999991
ENSG00000155760	FZD7	PD	-0.00196716	0.99843	0.0419457	3.42e-10	20	21	1
ENSG00000115306	SPTBN1	PD	-0.00175744	0.998598	0.000118236	0.742831	28	28	1
ENSG00000172260	NEGR1	PD	-0.00172971	0.99862	0.00115617	0.304235	44	44	1
ENSG00000125551	PLGLB2	PD	0.0017086	0.998637	0.25579	1.03776e-63	21	21	1
ENSG00000272338	AC067838.1	PD	-0.00167329	0.998665	0.0396895	1.06019e-09	10	10	1
ENSG00000101265	RASSF2	PD	-0.001622	0.998706	0.0151245	0.000192808	27	27	1
ENSG00000188229	TUBB4B	PD	0.00143479	0.998855	0.00366291	0.0670948	3	3	1
ENSG00000100150	DEPDC5	PD	-0.00132282	0.998945	0.140628	1.18081e-32	35	35	1
ENSG00000029534	ANK1	PD	-0.00115268	0.99908	0.0446564	9.15036e-11	43	44	1
ENSG00000185070	FLRT2	PD	0.00112701	0.999101	0.0256624	1.03352e-06	40	40	1
ENSG00000013503	POLR3B	PD	0.00109424	0.999127	0.0449617	7.211e-11	21	21	1
ENSG00000171451	DSEL	PD	0.00105636	0.999157	0.135933	5.8765e-32	60	60	1
ENSG00000182450	KCNK4	PD	0.000937645	0.999252	0.0383703	2.06395e-09	14	14	1
ENSG00000104976	SNAPC2	PD	-0.000893816	0.999287	0.000632389	0.446737	47	47	1
ENSG00000107959	PITRM1	PD	0.000864899	0.99931	0.459055	8.18808e-138	95	96	1
ENSG00000099937	SERPIND1	PD	0.000769674	0.999386	0.0162773	0.000107097	23	24	1
ENSG00000225345	SNX18P3	PD	-0.000432762	0.999655	0.191933	4.00583e-46	51	51	1
ENSG00000231768	LINC01354	PD	-0.000334896	0.999733	0.118599	2.42881e-27	13	13	1
ENSG00000197714	ZNF460	PD	-0.000303032	0.999758	0.0203727	1.38234e-05	16	16	1
ENSG00000179841	AKAP5	PD	0.000227008	0.999819	0.0278945	3.226e-07	10	10	1
ENSG00000025156	HSF2	PD	-0.00021878	0.999825	0.0980322	1.32291e-22	15	15	1
ENSG00000063127	SLC6A16	PD	0.000205385	0.999836	2.71746e-05	0.875051	30	30	1
ENSG00000083845	RPS5	PD	0.000204357	0.999837	0.106341	1.44938e-24	15	15	1
ENSG00000149485	FADS1	PD	0.000150614	0.99988	0.280474	2.63062e-71	26	28	1
ENSG00000189042	ZNF567	PD	-0.000132043	0.999895	0.0712198	8.68502e-17	32	32	1
ENSG00000224114	AL591846.1	PD	-9.83472e-05	0.999922	0.00209704	0.166807	5	5	1
ENSG00000160695	VPS11	PD	-7.05664e-05	0.999944	0.335557	1.20816e-89	16	16	1
ENSG00000185610	DBX2	PD	-2.4945e-05	0.99998	0.0267689	5.52218e-07	28	28	1
ENSG00000184381	PLA2G6	PD	0	1	0.000847205	0.378462	1	1	1
ENSG00000260579	AC024270.3	PD	0	1	0	1	1	1	1
ENSG00000253226	HAUS1P3	PD	0	1	0.00160541	0.226041	1	1	1
ENSG00000269293	ZSCAN16-AS1	SCZ	-12.9047	4.23652e-38	0.00377267	0.063322	5	5	7.97356e-34
ENSG00000197238	HIST1H4J	SCZ	12.5209	5.74102e-36	0.00162722	0.220539	5	5	5.40258e-32
ENSG00000204713	TRIM27	SCZ	11.9782	4.62351e-33	0.0221508	5.74373e-06	11	14	2.90064e-29
ENSG00000184357	HIST1H1B	SCZ	10.0279	1.14969e-23	0.000266514	0.62257	5	5	5.4096e-20
ENSG00000196866	HIST1H2AD	SCZ	9.61555	6.87397e-22	0	1	1	1	2.5875e-18
ENSG00000204644	ZFP57	SCZ	-9.38214	6.46499e-21	0.00878292	0.00452573	1	1	2.02796e-17
ENSG00000140564	FURIN	SCZ	-8.88241	6.54271e-19	0.0940844	1.04395e-21	20	21	1.75915e-15
ENSG00000197062	ZSCAN26	SCZ	8.78479	1.56659e-18	0.0204406	1.38882e-05	8	8	3.68559e-15
ENSG00000148842	CNNM2	SCZ	-8.6794	3.97867e-18	0.170716	1.04048e-40	29	29	8.32029e-15
ENSG00000114904	NEK4	SCZ	8.64752	5.2632e-18	0.257903	4.93175e-64	30	31	9.90587e-15
ENSG00000219891	ZSCAN12P1	SCZ	8.45831	2.7127e-17	0.030485	8.46804e-08	15	16	4.5238e-14
ENSG00000110492	MDK	SCZ	-8.45116	2.88431e-17	0.0248822	1.49197e-06	11	11	4.5238e-14
ENSG00000203886	CYP17A1-AS1	SCZ	-8.43587	3.28736e-17	0.016216	0.000110056	13	15	4.75934e-14
ENSG00000270911	AC114878.2	SCZ	8.34068	7.38647e-17	0.00462701	0.0399673	4	4	9.93005e-14
ENSG00000163938	GNL3	SCZ	8.24266	1.68417e-16	0.153411	2.80348e-36	31	31	2.06697e-13
ENSG00000272009	AL121944.1	SCZ	8.23759	1.75716e-16	0.0299144	1.31712e-07	16	16	2.06697e-13
ENSG00000183955	KMT5A	SCZ	-8.20055	2.39297e-16	0.0333767	2.10215e-08	10	10	2.6493e-13
ENSG00000115540	MOB4	SCZ	7.76631	8.08087e-15	0.0272515	3.87044e-07	18	18	8.44945e-12
ENSG00000115896	PLCL1	SCZ	7.71098	1.24851e-14	0.0293982	1.69631e-07	25	25	1.23675e-11
ENSG00000114054	PCCB	SCZ	-7.66473	1.79209e-14	0.299251	1.01876e-76	25	25	1.68645e-11
ENSG00000111325	OGFOD2	SCZ	7.51646	5.62778e-14	0.0398026	6.78741e-10	18	19	5.04383e-11
ENSG00000016864	GLT8D1	SCZ	-7.44795	9.4802e-14	0.0509683	3.48738e-12	27	27	7.81846e-11
ENSG00000114416	FXR1	SCZ	7.44692	9.55446e-14	0.00116129	0.303621	25	25	7.81846e-11
ENSG00000164091	WDR82	SCZ	-7.39008	1.46745e-13	0.0117311	0.000991246	26	26	1.15078e-10
ENSG00000149932	TMEM219	SCZ	7.32328	2.41977e-13	0.0269379	4.70671e-07	6	6	1.8217e-10
ENSG00000189298	ZKSCAN3	SCZ	7.30331	2.80783e-13	0.342345	3.1178e-91	11	14	2.03254e-10
ENSG00000115524	SF3B1	SCZ	7.28829	3.13904e-13	0.12683	2.50662e-29	21	21	2.18814e-10
ENSG00000187987	ZSCAN23	SCZ	-7.27239	3.53177e-13	0.323218	3.35961e-85	21	25	2.37398e-10
ENSG00000167491	GATAD2A	SCZ	-7.21304	5.47152e-13	0.371225	7.71373e-102	26	26	3.55102e-10
ENSG00000176349	AC104129.1	SCZ	7.19978	6.03078e-13	0.161986	4.16037e-38	20	20	3.78351e-10
ENSG00000162972	MAIP1	SCZ	-7.10005	1.24708e-12	0.00525719	0.0281617	19	20	7.57141e-10
ENSG00000166272	WBP1L	SCZ	-7.07385	1.50696e-12	0.0413255	4.50732e-10	8	8	8.86329e-10
ENSG00000204256	BRD2	SCZ	-7.05261	1.75587e-12	0.022288	5.10861e-06	14	15	1.00143e-09
ENSG00000111237	VPS29	SCZ	-7.01317	2.32978e-12	0.0628277	8.1148e-15	12	12	1.28967e-09
ENSG00000122687	MRM2	SCZ	-6.95758	3.46158e-12	0.148983	5.08878e-35	51	53	1.86144e-09
ENSG00000169592	INO80E	SCZ	6.8612	6.82841e-12	0.15831	2.58056e-37	27	28	3.56993e-09
ENSG00000226314	ZNF192P1	SCZ	-6.81924	9.15244e-12	0.301448	2.66379e-77	35	35	4.65562e-09
ENSG00000176681	LRRC37A	SCZ	-6.7889	1.1299e-11	0.548434	3.54745e-182	38	48	5.5963e-09
ENSG00000100403	ZC3H7B	SCZ	6.74596	1.52021e-11	0.0781327	2.42653e-18	22	22	7.33638e-09
ENSG00000152078	TMEM56	SCZ	-6.71299	1.90676e-11	0.0708738	1.36649e-16	39	39	8.97178e-09
ENSG00000110497	AMBRA1	SCZ	6.68523	2.3057e-11	7.12154e-05	0.798764	2	2	1.05843e-08
ENSG00000170396	ZNF804A	SCZ	6.67357	2.49655e-11	0.0517119	2.31273e-12	9	10	1.11875e-08
ENSG00000219392	ZNF602P	SCZ	6.65405	2.85132e-11	0.152287	1.37571e-35	29	29	1.24801e-08
ENSG00000259511	UBE2Q2L	SCZ	6.64114	3.11258e-11	0.0250251	1.46971e-06	16	17	1.33141e-08
ENSG00000185829	ARL17A	SCZ	-6.62599	3.44924e-11	0.283011	4.73238e-72	94	104	1.44262e-08
ENSG00000158691	ZSCAN12	SCZ	-6.61457	3.72627e-11	0.00350097	0.0736792	3	3	1.48903e-08
ENSG00000236104	ZBTB22	SCZ	-6.61354	3.7524e-11	0.488925	2.00355e-152	34	51	1.48903e-08
ENSG00000259404	EFTUD1P1	SCZ	-6.61177	3.79754e-11	0.0825081	4.39527e-19	19	19	1.48903e-08
ENSG00000102471	NDFIP2	SCZ	-6.59109	4.36618e-11	0.0883295	1.42259e-20	30	30	1.67706e-08
ENSG00000176371	ZSCAN2	SCZ	6.54263	6.04483e-11	0.0471057	1.71485e-11	13	13	2.27539e-08
ENSG00000198951	NAGA	SCZ	6.48106	9.10779e-11	0.249948	5.15678e-62	33	36	3.36113e-08
ENSG00000256028	AC026362.1	SCZ	-6.46571	1.00823e-10	0.00168627	0.214561	4	4	3.64922e-08
ENSG00000177096	FAM109B	SCZ	6.46074	1.04189e-10	0.0967168	2.40667e-22	20	20	3.6999e-08
ENSG00000005483	KMT2E	SCZ	6.45648	1.07166e-10	0.0052844	0.0278382	7	7	3.70125e-08
ENSG00000183166	CALN1	SCZ	6.45508	1.0816e-10	0.0662161	1.88723e-15	32	35	3.70125e-08
ENSG00000158373	HIST1H2BD	SCZ	-6.44181	1.18055e-10	0.00348491	0.0736401	6	6	3.96771e-08
ENSG00000149927	DOC2A	SCZ	6.43456	1.23834e-10	0.0179076	4.65265e-05	17	17	4.0518e-08
ENSG00000259683	AC243562.2	SCZ	-6.4333	1.24863e-10	0.189975	2.61343e-45	7	7	4.0518e-08
ENSG00000186470	BTN3A2	SCZ	6.40515	1.50223e-10	0.533555	6.09586e-176	69	71	4.7921e-08
ENSG00000259726	CSPG4P11	SCZ	6.30149	2.94794e-10	0.413747	2.1754e-119	24	25	9.24721e-08
ENSG00000238083	LRRC37A2	SCZ	-6.26845	3.6466e-10	0.55923	4.41316e-188	79	99	1.12512e-07
ENSG00000243696	AC006254.1	SCZ	-6.24836	4.1479e-10	0.15536	1.06103e-36	26	26	1.24339e-07
ENSG00000041357	PSMA4	SCZ	6.24783	4.16203e-10	0.0210768	8.85027e-06	14	14	1.24339e-07
ENSG00000092470	WDR76	SCZ	-6.23452	4.5317e-10	0.0597175	4.20547e-14	9	9	1.33267e-07
ENSG00000159640	ACE	SCZ	-6.22028	4.96268e-10	0.135911	8.43049e-32	15	15	1.43696e-07
ENSG00000148795	CYP17A1	SCZ	-6.20544	5.45431e-10	0.000186085	0.680013	9	9	1.55539e-07
ENSG00000163673	DCLK3	SCZ	-6.19689	5.7591e-10	0.0888572	1.17103e-20	31	31	1.61779e-07
ENSG00000088808	PPP1R13B	SCZ	-6.19052	5.99661e-10	0.01259	0.000662792	13	13	1.65974e-07
ENSG00000172817	CYP7B1	SCZ	-6.18229	6.31799e-10	0.0738443	3.33759e-17	64	64	1.71031e-07
ENSG00000065609	SNAP91	SCZ	6.18121	6.36106e-10	0.108426	2.9148e-25	17	17	1.71031e-07
ENSG00000060656	PTPRU	SCZ	-6.16181	7.1917e-10	0.140387	1.27378e-32	82	82	1.90641e-07
ENSG00000204852	TCTN1	SCZ	6.15106	7.69679e-10	0.03412	1.65355e-08	33	34	2.01196e-07
ENSG00000129933	MAU2	SCZ	-6.14612	7.94024e-10	0.129478	5.89774e-30	43	43	2.04717e-07
ENSG00000175224	ATG13	SCZ	-6.13624	8.44969e-10	0.032389	3.52792e-08	14	14	2.14908e-07
ENSG00000162753	SLC9C2	SCZ	-6.11137	9.87771e-10	0.203451	5.08126e-49	33	33	2.47878e-07
ENSG00000232300	FAM215B	SCZ	-6.10813	1.00802e-09	0.212666	3.35707e-51	53	58	2.49631e-07
ENSG00000259295	CSPG4P12	SCZ	6.08398	1.17232e-09	0.296603	2.53235e-76	67	68	2.86547e-07
ENSG00000249839	AC011330.1	SCZ	6.07401	1.24755e-09	0.390341	1.6699e-109	14	14	3.01027e-07
ENSG00000150977	RILPL2	SCZ	6.05601	1.39536e-09	0.0001645	0.696516	3	3	3.32431e-07
ENSG00000130783	CCDC62	SCZ	-6.03926	1.5482e-09	0.0422865	3.15697e-10	26	27	3.64233e-07
ENSG00000157680	DGKI	SCZ	6.01862	1.75911e-09	1.98351e-05	0.892322	5	5	4.05408e-07
ENSG00000109572	CLCN3	SCZ	6.01727	1.77378e-09	0.0509218	4.05466e-12	7	7	4.05408e-07
ENSG00000272092	AC087623.3	SCZ	6.01569	1.79118e-09	0.00353062	0.0726477	4	4	4.05408e-07
ENSG00000170571	EMB	SCZ	6.01406	1.80938e-09	0.193172	4.50026e-46	31	31	4.05408e-07
ENSG00000259774	AC243562.3	SCZ	-6.00994	1.85596e-09	0.13322	3.70229e-31	18	18	4.10954e-07
ENSG00000238272	AL139142.1	SCZ	-5.99599	2.02245e-09	0.000707636	0.422018	6	6	4.42611e-07
ENSG00000161896	IP6K3	SCZ	5.9791	2.24369e-09	0.0360701	4.98005e-09	9	9	4.85385e-07
ENSG00000085788	DDHD2	SCZ	-5.9643	2.45691e-09	0.135437	1.74771e-31	24	24	5.2031e-07
ENSG00000242866	STRC	SCZ	-5.96406	2.46042e-09	0.252677	5.23425e-63	25	27	5.2031e-07
ENSG00000182511	FES	SCZ	5.95785	2.55578e-09	0.0603153	2.94834e-14	55	57	5.34471e-07
ENSG00000102882	MAPK3	SCZ	5.95581	2.58781e-09	0.219098	4.2348e-53	14	14	5.35222e-07
ENSG00000168237	GLYCTK	SCZ	5.93488	2.94052e-09	0.0228428	3.9338e-06	63	65	6.0156e-07
ENSG00000196812	ZSCAN16	SCZ	5.92756	3.07472e-09	0.074118	1.63963e-17	7	8	6.22251e-07
ENSG00000165912	PACSIN3	SCZ	5.90753	3.47282e-09	0.0568214	2.29628e-13	10	10	6.9534e-07
ENSG00000168781	PPIP5K1	SCZ	-5.89603	3.72354e-09	0.139847	1.47953e-32	18	18	7.37693e-07
ENSG00000126215	XRCC3	SCZ	5.88281	4.03347e-09	0.0078669	0.00716513	12	12	7.9077e-07
ENSG00000150967	ABCB9	SCZ	5.87882	4.13191e-09	0.0169821	6.86271e-05	9	9	7.95951e-07
ENSG00000198797	BRINP2	SCZ	-5.87832	4.14448e-09	0.00346805	0.0748289	21	21	7.95951e-07
ENSG00000259551	AC048382.4	SCZ	5.86891	4.38681e-09	0.00307499	0.0935545	12	12	8.33981e-07
ENSG00000128285	MCHR1	SCZ	-5.86404	4.51726e-09	0.178501	4.01736e-42	29	30	8.50193e-07
ENSG00000187664	HAPLN4	SCZ	5.85871	4.66484e-09	0.120761	5.26445e-28	17	17	8.65235e-07
ENSG00000270084	GAS5-AS1	SCZ	5.85784	4.68912e-09	0.148649	9.76654e-35	18	19	8.65235e-07
ENSG00000132563	REEP2	SCZ	5.85046	4.90228e-09	0.0227935	4.21131e-06	5	5	8.95785e-07
ENSG00000149923	PPP4C	SCZ	5.8473	4.99612e-09	0.0900523	9.62652e-21	16	16	9.04153e-07
ENSG00000120458	MSANTD2	SCZ	5.79878	6.67987e-09	0.0204811	1.35359e-05	5	5	1.19735e-06
ENSG00000218016	ZNF192P2	SCZ	5.7959	6.7954e-09	0.310034	4.84419e-81	28	31	1.20657e-06
ENSG00000259728	LINC00933	SCZ	-5.79206	6.9529e-09	0.0323955	3.54719e-08	15	15	1.223e-06
ENSG00000205704	LINC00634	SCZ	5.77122	7.87019e-09	0.336468	2.45772e-89	40	41	1.37153e-06
ENSG00000213533	TMEM110	SCZ	-5.7646	8.18532e-09	0.0735685	3.3104e-17	23	23	1.41336e-06
ENSG00000140265	ZSCAN29	SCZ	-5.74837	9.01072e-09	0.335126	9.59206e-89	24	24	1.54173e-06
ENSG00000197696	NMB	SCZ	5.73563	9.71516e-09	0.0182599	3.59519e-05	32	32	1.64729e-06
ENSG00000270022	Z93241.1	SCZ	5.72193	1.05318e-08	2.13537e-06	0.965699	5	5	1.76981e-06
ENSG00000163939	PBRM1	SCZ	-5.70754	1.14618e-08	0.0247782	1.53299e-06	22	22	1.90905e-06
ENSG00000204209	DAXX	SCZ	-5.70529	1.16148e-08	0.0817445	6.47071e-19	7	11	1.91756e-06
ENSG00000112659	CUL9	SCZ	5.68939	1.27495e-08	0.131497	1.61082e-30	35	35	2.0866e-06
ENSG00000204963	PCDHA7	SCZ	5.68553	1.30407e-08	0.0812703	6.71196e-19	15	15	2.11585e-06
ENSG00000158406	HIST1H4H	SCZ	-5.68298	1.32364e-08	0.101764	1.6727e-23	41	44	2.12925e-06
ENSG00000103037	SETD6	SCZ	-5.68075	1.34104e-08	0.196427	9.25852e-47	26	26	2.13897e-06
ENSG00000126456	IRF3	SCZ	-5.67642	1.37546e-08	0.0783793	3.21598e-18	8	8	2.17543e-06
ENSG00000269940	AL049840.3	SCZ	5.67432	1.39237e-08	0.0291295	1.7671e-07	13	13	2.18382e-06
ENSG00000076321	KLHL20	SCZ	5.6616	1.4997e-08	0.00334107	0.0802778	7	7	2.33271e-06
ENSG00000228999	AC068490.1	SCZ	5.63954	1.70508e-08	0.000838605	0.381775	5	5	2.63044e-06
ENSG00000100162	CENPM	SCZ	-5.62925	1.80992e-08	0.0857987	8.42026e-20	21	22	2.76947e-06
ENSG00000111801	BTN3A3	SCZ	-5.62482	1.85696e-08	0.220506	7.58721e-55	57	60	2.81854e-06
ENSG00000131495	NDUFA2	SCZ	-5.61688	1.94442e-08	0.0648056	2.82028e-15	7	7	2.92767e-06
ENSG00000137841	PLCB2	SCZ	-5.60378	2.0973e-08	0.0142114	0.000296006	6	6	3.1328e-06
ENSG00000117593	DARS2	SCZ	5.59998	2.14372e-08	0.194955	1.19238e-46	29	30	3.17693e-06
ENSG00000225151	GOLGA2P7	SCZ	5.59351	2.22524e-08	0.410175	3.48165e-118	70	72	3.27197e-06
ENSG00000270005	RP11-380L11.3	SCZ	5.56868	2.56676e-08	0.0369869	3.47119e-09	3	4	3.74488e-06
ENSG00000163634	THOC7	SCZ	-5.55769	2.73375e-08	0.24507	4.96853e-61	26	27	3.95785e-06
ENSG00000224924	LINC00320	SCZ	5.54083	3.01044e-08	0.227797	5.01597e-56	16	16	4.32516e-06
ENSG00000232732	AC097717.1	SCZ	5.53894	3.04314e-08	0.000115473	0.745741	4	5	4.339e-06
ENSG00000267246	AC091132.6	SCZ	-5.53589	3.09656e-08	0.109263	1.87483e-25	24	30	4.38198e-06
ENSG00000174939	ASPHD1	SCZ	-5.53352	3.13876e-08	0.0175505	5.52165e-05	25	25	4.40855e-06
ENSG00000197279	ZNF165	SCZ	5.5263	3.27053e-08	0.0442718	1.07472e-10	49	51	4.55961e-06
ENSG00000216901	ZNF603P	SCZ	-5.52106	3.36959e-08	0.348577	1.30753e-93	48	51	4.65982e-06
ENSG00000164087	POC1A	SCZ	5.5199	3.39193e-08	0.00117424	0.300511	16	16	4.65982e-06
ENSG00000204652	RPS26P8	SCZ	-5.49964	3.80577e-08	0.110962	1.49345e-25	13	23	5.19047e-06
ENSG00000156873	PHKG2	SCZ	5.49411	3.92695e-08	5.7475e-05	0.818994	1	1	5.3172e-06
ENSG00000100346	CACNA1I	SCZ	5.49092	3.99844e-08	0.0115972	0.00109915	13	13	5.37533e-06
ENSG00000265411	RN7SL656P	SCZ	-5.48236	4.19697e-08	0.066801	1.36191e-15	23	25	5.59085e-06
ENSG00000126067	PSMB2	SCZ	-5.48147	4.21817e-08	0.00542951	0.0249348	8	8	5.59085e-06
ENSG00000259946	BX005019.1	SCZ	5.46088	4.7379e-08	0.0253725	1.22691e-06	54	56	6.21412e-06
ENSG00000178773	CPNE7	SCZ	-5.46026	4.75444e-08	0.0791261	2.00531e-18	58	59	6.21412e-06
ENSG00000243224	AC006252.1	SCZ	5.45864	4.79787e-08	0.0166892	8.55549e-05	8	8	6.22764e-06
ENSG00000247626	MARS2	SCZ	-5.44481	5.18595e-08	0.0258827	8.79878e-07	7	7	6.68526e-06
ENSG00000163016	ALMS1P1	SCZ	5.44254	5.25275e-08	0.257355	1.08798e-64	36	37	6.7253e-06
ENSG00000186868	MAPT	SCZ	5.43174	5.58065e-08	0.779877	0	46	55	7.09685e-06
ENSG00000230769	Z98048.1	SCZ	5.43029	5.62641e-08	0.000258208	0.628175	2	2	7.10702e-06
ENSG00000172840	PDP2	SCZ	5.42513	5.79137e-08	0.00221091	0.154509	4	4	7.26663e-06
ENSG00000264589	MAPT-AS1	SCZ	5.41605	6.09298e-08	0.159932	1.35309e-37	31	37	7.59443e-06
ENSG00000175324	LSM1	SCZ	5.40801	6.37286e-08	0.0689327	3.97784e-16	39	41	7.88258e-06
ENSG00000146007	ZMAT2	SCZ	5.40703	6.40792e-08	0.141806	6.5941e-33	24	24	7.88258e-06
ENSG00000204962	PCDHA8	SCZ	5.39906	6.69893e-08	0.222555	4.55091e-54	35	35	8.18705e-06
ENSG00000269958	AL049840.4	SCZ	5.39104	7.0051e-08	0.131172	2.04264e-30	14	14	8.506e-06
ENSG00000270072	AC090559.2	SCZ	-5.37237	7.77079e-08	0.000408738	0.54161	11	11	9.37525e-06
ENSG00000265315	RN7SL199P	SCZ	-5.36765	7.977e-08	0.0633119	8.62454e-15	12	14	9.56274e-06
ENSG00000120088	CRHR1	SCZ	5.36626	8.03877e-08	0.276184	1.40465e-71	34	36	9.57581e-06
ENSG00000270028	AC079315.1	SCZ	5.35333	8.63482e-08	0.11388	2.36958e-26	16	16	1.02211e-05
ENSG00000204650	LINC02210	SCZ	5.3511	8.74224e-08	0.293709	6.89402e-75	30	36	1.02836e-05
ENSG00000105866	SP4	SCZ	5.34188	9.1988e-08	0.0148755	0.000209562	5	5	1.07534e-05
ENSG00000253553	AC090568.2	SCZ	-5.33194	9.71669e-08	0.0540643	8.71779e-13	29	30	1.12538e-05
ENSG00000197933	ZNF823	SCZ	5.33139	9.74637e-08	0.0653251	3.00319e-15	31	34	1.12538e-05
ENSG00000262881	CR936218.2	SCZ	5.32298	1.02079e-07	0.0630962	9.14563e-15	15	15	1.17148e-05
ENSG00000102879	CORO1A	SCZ	5.31689	1.05554e-07	4.57989e-05	0.838176	2	2	1.20402e-05
ENSG00000156103	MMP16	SCZ	5.30963	1.09845e-07	0.0143396	0.000274673	25	25	1.24228e-05
ENSG00000124613	ZNF391	SCZ	-5.309	1.10228e-07	0.117409	2.5212e-27	36	39	1.24228e-05
ENSG00000073711	PPP2R3A	SCZ	5.30212	1.14467e-07	0.0179238	3.89349e-05	18	18	1.28237e-05
ENSG00000173421	CCDC36	SCZ	-5.29288	1.20403e-07	0.00298059	0.0978463	12	12	1.33038e-05
ENSG00000136631	VPS45	SCZ	-5.29241	1.20713e-07	0.0310468	6.99509e-08	9	9	1.33038e-05
ENSG00000128923	MINDY2	SCZ	-5.29217	1.20873e-07	0.0474779	2.03652e-11	18	18	1.33038e-05
ENSG00000261575	AC005829.1	SCZ	5.28514	1.25606e-07	0.0600908	3.20377e-14	30	37	1.37444e-05
ENSG00000227579	AL122019.1	SCZ	-5.27634	1.31789e-07	0.000107475	0.753675	3	3	1.43376e-05
ENSG00000204969	PCDHA2	SCZ	5.2686	1.37465e-07	0.0559332	3.27491e-13	12	12	1.48692e-05
ENSG00000112996	MRPS30	SCZ	-5.26511	1.40109e-07	0.0329556	2.78247e-08	18	20	1.50197e-05
ENSG00000242574	HLA-DMB	SCZ	-5.26465	1.40453e-07	0.014212	0.000287405	3	3	1.50197e-05
ENSG00000272335	AC093297.3	SCZ	-5.26248	1.42126e-07	0.142466	4.18357e-33	18	19	1.51127e-05
ENSG00000204055	AL158151.1	SCZ	5.25645	1.46861e-07	0.105849	1.2818e-24	34	34	1.55285e-05
ENSG00000143578	CREB3L4	SCZ	5.25409	1.48761e-07	0.0192296	2.42883e-05	6	6	1.56415e-05
ENSG00000117020	AKT3	SCZ	-5.24574	1.55655e-07	0.0067149	0.0129024	4	4	1.62754e-05
ENSG00000235513	AL035681.1	SCZ	5.24271	1.58239e-07	1.88296e-05	0.896117	3	3	1.63662e-05
ENSG00000264070	AC126544.1	SCZ	5.24268	1.58262e-07	0.110996	8.24925e-26	26	34	1.63662e-05
ENSG00000109332	UBE2D3	SCZ	-5.24103	1.59679e-07	0.0524501	1.66439e-12	27	27	1.64225e-05
ENSG00000157450	RNF111	SCZ	-5.23313	1.66663e-07	0.0496127	5.12093e-12	12	12	1.70476e-05
ENSG00000262074	SNORD3B-2	SCZ	5.23102	1.68579e-07	0.264036	1.27882e-66	49	53	1.71504e-05
ENSG00000112511	PHF1	SCZ	-5.22983	1.6967e-07	0.000857952	0.374862	18	18	1.71529e-05
ENSG00000259694	AC136698.1	SCZ	5.229	1.70427e-07	0.0154562	0.000155938	23	23	1.71529e-05
ENSG00000247416	AP000802.1	SCZ	-5.22766	1.71673e-07	0.00182088	0.197113	7	7	1.71865e-05
ENSG00000145354	CISD2	SCZ	-5.22621	1.73022e-07	0.211622	6.05662e-51	19	19	1.72299e-05
ENSG00000183066	WBP2NL	SCZ	5.1969	2.02635e-07	0.359785	1.15187e-97	22	23	2.00726e-05
ENSG00000250616	AC012645.1	SCZ	5.18928	2.11112e-07	0.0534936	9.3083e-13	33	34	2.08029e-05
ENSG00000273026	AL358472.3	SCZ	-5.18724	2.13434e-07	0.0278902	3.52388e-07	7	7	2.0864e-05
ENSG00000232811	AL360270.1	SCZ	-5.18679	2.1395e-07	0.0868457	3.50653e-20	24	24	2.0864e-05
ENSG00000263503	MAPK8IP1P2	SCZ	-5.16109	2.45513e-07	0.607736	1.63548e-218	8	15	2.38186e-05
ENSG00000172922	RNASEH2C	SCZ	-5.14165	2.7233e-07	0.157969	2.95214e-37	19	21	2.62847e-05
ENSG00000260528	FAM157C	SCZ	5.13876	2.76557e-07	5.77157e-05	0.818194	20	20	2.65133e-05
ENSG00000205832	C16orf96	SCZ	-5.13811	2.77516e-07	0.00577884	0.0215147	7	7	2.65133e-05
ENSG00000258430	AL583722.2	SCZ	-5.1332	2.8486e-07	1.27517e-06	0.970605	4	4	2.69579e-05
ENSG00000101546	RBFA	SCZ	5.13308	2.85034e-07	0.144623	1.08072e-33	18	18	2.69579e-05
ENSG00000162971	TYW5	SCZ	-5.1301	2.89589e-07	0.164429	1.32869e-38	21	23	2.72517e-05
ENSG00000157456	CCNB2	SCZ	5.12656	2.9509e-07	0.0115176	0.00114647	12	14	2.76313e-05
ENSG00000169169	CPT1C	SCZ	5.12396	2.99189e-07	0.183568	1.35472e-43	60	60	2.78765e-05
ENSG00000235423	AC068768.1	SCZ	-5.11898	3.072e-07	0.0364583	4.86485e-09	34	37	2.84433e-05
ENSG00000127903	ZNF835	SCZ	5.1179	3.08956e-07	2.49954e-05	0.880095	2	2	2.84433e-05
ENSG00000006744	ELAC2	SCZ	5.11738	3.09807e-07	0.442282	1.46342e-129	36	37	2.84433e-05
ENSG00000183831	ANKRD45	SCZ	5.10474	3.31255e-07	0.234859	1.4495e-57	52	52	3.01479e-05
ENSG00000116127	ALMS1	SCZ	5.10455	3.31577e-07	0.0455451	5.82693e-11	8	10	3.01479e-05
ENSG00000067369	TP53BP1	SCZ	5.0988	3.41814e-07	6.49255e-05	0.807838	3	3	3.09292e-05
ENSG00000169627	BOLA2B	SCZ	-5.09645	3.46076e-07	0.00141162	0.256662	21	21	3.1165e-05
ENSG00000251288	AC018797.3	SCZ	-5.09204	3.54235e-07	5.9004e-05	0.817042	38	38	3.16161e-05
ENSG00000166170	BAG5	SCZ	-5.09193	3.54445e-07	0.00972872	0.00274669	7	7	3.16161e-05
ENSG00000117408	IPO13	SCZ	-5.07061	3.96552e-07	0.0210926	9.97004e-06	7	7	3.52053e-05
ENSG00000228031	AC078842.1	SCZ	-5.06716	4.03805e-07	0.0173086	6.51989e-05	14	14	3.56808e-05
ENSG00000115239	ASB3	SCZ	5.06486	4.087e-07	0.0612822	1.91133e-14	41	42	3.589e-05
ENSG00000163935	SFMBT1	SCZ	-5.06283	4.13087e-07	0.0676936	7.3465e-16	16	16	3.589e-05
ENSG00000096654	ZNF184	SCZ	5.06252	4.1374e-07	0.0488741	1.09817e-11	6	6	3.589e-05
ENSG00000179918	SEPHS2	SCZ	5.0625	4.138e-07	0.00471576	0.0356737	1	1	3.589e-05
ENSG00000271789	AL080317.2	SCZ	-5.05955	4.20239e-07	0.0304527	9.59753e-08	18	18	3.62188e-05
ENSG00000268707	AL158151.4	SCZ	5.05901	4.21439e-07	0.144666	9.62818e-34	39	40	3.62188e-05
ENSG00000198315	ZKSCAN8	SCZ	-5.05305	4.34803e-07	0.0321978	3.2853e-08	16	16	3.71911e-05
ENSG00000177082	WDR73	SCZ	5.05222	4.36705e-07	0.0685544	5.40834e-16	13	13	3.71911e-05
ENSG00000166913	YWHAB	SCZ	5.04362	4.56795e-07	0.144587	4.53184e-34	16	16	3.87268e-05
ENSG00000205981	DNAJC19	SCZ	5.03233	4.84564e-07	0.00643208	0.0153397	17	17	4.08968e-05
ENSG00000180667	YOD1	SCZ	5.00222	5.66742e-07	0.0376572	1.69906e-09	3	3	4.7619e-05
ENSG00000262246	CORO7	SCZ	-4.99141	5.99405e-07	0.279575	1.82536e-71	16	16	5.01395e-05
ENSG00000166986	MARS	SCZ	4.98976	6.04533e-07	1.529e-05	0.906421	14	15	5.03447e-05
ENSG00000100197	CYP2D6	SCZ	-4.98101	6.3252e-07	0.195542	9.6995e-47	27	29	5.24435e-05
ENSG00000105186	ANKRD27	SCZ	-4.97361	6.57174e-07	0.510058	1.3074e-161	51	51	5.42485e-05
ENSG00000112514	CUTA	SCZ	-4.96166	6.9893e-07	0.118467	9.03704e-28	9	9	5.74435e-05
ENSG00000137463	MGARP	SCZ	-4.96069	7.02424e-07	0.0120108	0.000881046	23	23	5.74726e-05
ENSG00000267127	AC090360.1	SCZ	-4.95987	7.05391e-07	0.126989	1.80231e-29	35	35	5.74726e-05
ENSG00000175727	MLXIP	SCZ	-4.95709	7.15565e-07	0.0624344	1.15363e-14	18	19	5.80502e-05
ENSG00000157445	CACNA2D3	SCZ	4.95563	7.20967e-07	0.0334441	2.13422e-08	51	52	5.82374e-05
ENSG00000096433	ITPR3	SCZ	4.95191	7.34886e-07	0.0191877	2.54961e-05	13	14	5.91081e-05
ENSG00000182858	ALG12	SCZ	-4.94375	7.66326e-07	0.150265	4.72424e-35	79	81	6.13745e-05
ENSG00000250091	DNAH10OS	SCZ	4.93175	8.14957e-07	0.235132	2.21175e-57	23	24	6.49928e-05
ENSG00000246560	AC018797.2	SCZ	-4.9268	8.35851e-07	0.14015	1.2256e-32	18	18	6.63779e-05
ENSG00000144642	RBMS3	SCZ	-4.92498	8.43688e-07	0.0587605	8.01862e-14	10	11	6.67187e-05
ENSG00000092847	AGO1	SCZ	-4.91708	8.78443e-07	0.00909353	0.00385674	3	3	6.91764e-05
ENSG00000164037	SLC9B1	SCZ	-4.91278	8.97957e-07	0.133889	3.6251e-31	24	25	7.04185e-05
ENSG00000113141	IK	SCZ	4.90994	9.11048e-07	0.0778854	3.53054e-18	19	19	7.11487e-05
ENSG00000142197	DOPEY2	SCZ	-4.90461	9.36143e-07	0.120535	3.70773e-29	15	15	7.26017e-05
ENSG00000151164	RAD9B	SCZ	-4.90435	9.37368e-07	0.00304373	0.0947912	11	11	7.26017e-05
ENSG00000171045	TSNARE1	SCZ	4.90218	9.47776e-07	0.14218	2.63791e-33	23	25	7.31069e-05
ENSG00000005381	MPO	SCZ	-4.88949	1.011e-06	0.00599937	0.0186929	20	20	7.76651e-05
ENSG00000204252	HLA-DOA	SCZ	-4.88155	1.05257e-06	0.0256391	1.07265e-06	8	9	8.05301e-05
ENSG00000167037	SGSM1	SCZ	-4.87445	1.09113e-06	0.0566213	2.48861e-13	62	64	8.31426e-05
ENSG00000142599	RERE	SCZ	4.87195	1.10504e-06	0.0567115	2.15856e-13	40	40	8.38627e-05
ENSG00000137843	PAK6	SCZ	-4.86438	1.14816e-06	0.0519005	1.99985e-12	25	26	8.67853e-05
ENSG00000179178	TMEM125	SCZ	4.86189	1.16271e-06	0.0298169	1.33641e-07	8	10	8.75335e-05
ENSG00000196236	XPNPEP3	SCZ	4.85838	1.1835e-06	0.135717	1.33675e-31	17	19	8.8744e-05
ENSG00000162702	ZNF281	SCZ	4.85731	1.18992e-06	0.0254476	1.13565e-06	6	6	8.88706e-05
ENSG00000159479	MED8	SCZ	-4.8553	1.20206e-06	0.0872923	3.61821e-20	28	29	8.91082e-05
ENSG00000163728	TTC14	SCZ	-4.85474	1.20545e-06	0.159425	7.52735e-38	20	21	8.91082e-05
ENSG00000214425	LRRC37A4P	SCZ	4.85444	1.2073e-06	0.505281	5.72215e-161	128	144	8.91082e-05
ENSG00000010327	STAB1	SCZ	4.84958	1.23726e-06	0.0271554	5.01954e-07	10	10	9.09628e-05
ENSG00000051825	MPHOSPH9	SCZ	-4.83822	1.3101e-06	0.0478053	1.30196e-11	48	48	9.59431e-05
ENSG00000197958	RPL12	SCZ	4.82928	1.37031e-06	0.5152	1.36925e-163	41	41	9.99633e-05
ENSG00000214401	KANSL1-AS1	SCZ	-4.81789	1.45082e-06	0.424415	4.97216e-123	30	39	0.000105428
ENSG00000163535	SGO2	SCZ	4.80218	1.56948e-06	0.0189865	2.72473e-05	33	34	0.000113612
ENSG00000188266	HYKK	SCZ	-4.79985	1.58783e-06	0.0340361	1.75128e-08	15	16	0.0001145
ENSG00000103423	DNAJA3	SCZ	4.79795	1.60298e-06	0.186465	1.7731e-44	13	13	0.000115151
ENSG00000223864	NPM1P19	SCZ	4.79689	1.61147e-06	0.000374374	0.558794	2	3	0.000115321
ENSG00000120727	PAIP2	SCZ	4.79252	1.647e-06	6.95423e-06	0.936591	1	1	0.000117417
ENSG00000128487	SPECC1	SCZ	4.78934	1.67329e-06	0.201891	1.62728e-48	30	30	0.000118841
ENSG00000256116	AP001453.1	SCZ	-4.77945	1.75774e-06	0	1	6	6	0.00012437
ENSG00000133315	MACROD1	SCZ	4.77248	1.81973e-06	0.00305497	0.093863	14	14	0.000128274
ENSG00000149929	HIRIP3	SCZ	4.76424	1.89565e-06	0.0182422	4.11287e-05	18	18	0.000133127
ENSG00000176956	LY6H	SCZ	4.7618	1.91878e-06	0.113902	2.28437e-26	98	102	0.000134251
ENSG00000131484	AC091132.1	SCZ	-4.74942	2.03996e-06	0.016193	0.0001106	7	8	0.0001422
ENSG00000144034	TPRKB	SCZ	-4.74058	2.13103e-06	0.0510332	2.99725e-12	18	19	0.000148
ENSG00000120729	MYOT	SCZ	4.73806	2.15777e-06	6.45562e-06	0.938738	3	4	0.000149307
ENSG00000273366	Z83851.2	SCZ	-4.73469	2.19394e-06	0.00329039	0.0827583	15	15	0.000151254
ENSG00000185278	ZBTB37	SCZ	4.72994	2.24586e-06	0.0189126	2.53377e-05	5	6	0.000154268
ENSG00000217648	AL136116.3	SCZ	4.72753	2.27271e-06	0.00548112	0.0249984	3	3	0.000155544
ENSG00000138172	CALHM2	SCZ	-4.71682	2.39563e-06	0.032515	3.25181e-08	13	13	0.000163363
ENSG00000235979	AC004448.4	SCZ	-4.71469	2.42074e-06	0.0147482	0.000223102	11	11	0.00016448
ENSG00000225190	PLEKHM1	SCZ	4.71329	2.43744e-06	0.0864117	4.46199e-20	25	30	0.000165018
ENSG00000185614	FAM212A	SCZ	4.70333	2.5595e-06	0.00737473	0.009282	15	15	0.000172661
ENSG00000101104	PABPC1L	SCZ	4.68781	2.7614e-06	0.187446	1.54803e-44	26	28	0.000185616
ENSG00000156398	SFXN2	SCZ	4.68651	2.77907e-06	0.0766323	7.64838e-18	19	19	0.000186138
ENSG00000267198	AC091132.5	SCZ	-4.68098	2.85503e-06	0.0262995	8.00357e-07	30	36	0.000190548
ENSG00000248383	PCDHAC1	SCZ	4.67858	2.88874e-06	0.00317809	0.0865184	25	25	0.000192116
ENSG00000166260	COX11	SCZ	-4.6762	2.92244e-06	0.322839	1.94033e-85	17	17	0.000193674
ENSG00000112812	PRSS16	SCZ	4.65767	3.19801e-06	0.0113876	0.00117233	10	13	0.000211192
ENSG00000255197	AC090559.1	SCZ	-4.65051	3.31112e-06	0.00339625	0.0781117	25	25	0.000217897
ENSG00000135870	RC3H1	SCZ	4.6378	3.52143e-06	0.0315258	5.35601e-08	14	14	0.00023093
ENSG00000111328	CDK2AP1	SCZ	-4.63628	3.54728e-06	0.0559887	2.82837e-13	24	24	0.000231817
ENSG00000136877	FPGS	SCZ	-4.63479	3.57296e-06	0.00262724	0.121182	2	2	0.000232687
ENSG00000136144	RCBTB1	SCZ	-4.63048	3.64815e-06	0.433077	2.07861e-125	41	41	0.000236765
ENSG00000145335	SNCA	SCZ	-4.61854	3.86452e-06	0.0336831	1.90629e-08	12	12	0.000249183
ENSG00000225711	AL512326.1	SCZ	4.61846	3.86597e-06	9.45487e-05	0.767276	10	10	0.000249183
ENSG00000186298	PPP1CC	SCZ	-4.61574	3.917e-06	0.000130476	0.730789	12	12	0.00025161
ENSG00000170209	ANKK1	SCZ	-4.61378	3.95414e-06	0.122914	1.23539e-28	27	27	0.000252736
ENSG00000067208	EVI5	SCZ	-4.6134	3.96138e-06	0.0742178	2.38944e-17	15	15	0.000252736
ENSG00000198561	CTNND1	SCZ	-4.61101	4.00714e-06	0.0221609	6.0074e-06	15	15	0.000254522
ENSG00000007923	DNAJC11	SCZ	-4.60993	4.0281e-06	0.0602884	3.51173e-14	32	33	0.000254522
ENSG00000237037	NDUFA6-AS1	SCZ	-4.60983	4.02994e-06	0.501858	1.12193e-156	96	99	0.000254522
ENSG00000055147	FAM114A2	SCZ	-4.60781	4.06932e-06	0.222234	1.13974e-54	38	38	0.00025615
ENSG00000164241	C5orf63	SCZ	4.60421	4.14035e-06	0.165489	6.63405e-39	39	40	0.000259071
ENSG00000050130	JKAMP	SCZ	-4.60406	4.14327e-06	0.0802818	1.13186e-18	26	27	0.000259071
ENSG00000163959	SLC51A	SCZ	-4.59476	4.33248e-06	0.00293759	0.101057	9	9	0.000268756
ENSG00000245156	AP001107.1	SCZ	4.59459	4.33599e-06	2.09501e-06	0.965136	2	2	0.000268756
ENSG00000152133	GPATCH11	SCZ	4.59373	4.354e-06	0.0201763	1.58221e-05	1	1	0.000268756
ENSG00000132603	NIP7	SCZ	-4.59367	4.35527e-06	0.0412038	4.50239e-10	11	15	0.000268756
ENSG00000103056	SMPD3	SCZ	4.59055	4.42075e-06	0.00948646	0.00303969	6	6	0.000271905
ENSG00000188388	GOLGA6L3	SCZ	-4.58735	4.48899e-06	0.12419	9.9381e-29	12	12	0.000275203
ENSG00000101452	DHX35	SCZ	4.5827	4.59003e-06	0.219204	4.25133e-53	18	18	0.000280397
ENSG00000090238	YPEL3	SCZ	-4.58209	4.60351e-06	0.0178348	5.02294e-05	11	11	0.000280397
ENSG00000131409	LRRC4B	SCZ	-4.57585	4.74279e-06	0.0105095	0.00191233	21	22	0.000287949
ENSG00000109323	MANBA	SCZ	4.56882	4.90484e-06	0.0281673	3.05615e-07	15	15	0.00029683
ENSG00000122778	KIAA1549	SCZ	4.56689	4.95011e-06	0.0177091	4.44157e-05	3	3	0.000298609
ENSG00000213380	COG8	SCZ	4.56349	5.03103e-06	0.0636807	4.87569e-15	7	7	0.000302521
ENSG00000185989	RASA3	SCZ	4.55661	5.1986e-06	0.0740258	2.84834e-17	28	29	0.000311601
ENSG00000138175	ARL3	SCZ	4.55349	5.27622e-06	0.0477026	1.56565e-11	7	7	0.00031525
ENSG00000072778	ACADVL	SCZ	-4.54566	5.47621e-06	0.102596	8.68186e-24	10	10	0.000326164
ENSG00000101109	STK4	SCZ	4.54112	5.59563e-06	0.0881505	2.14959e-20	26	26	0.000332225
ENSG00000009307	CSDE1	SCZ	-4.53618	5.72818e-06	0.033833	1.94636e-08	35	38	0.000339025
ENSG00000112667	DNPH1	SCZ	4.53225	5.83584e-06	0.155275	1.46523e-36	4	4	0.000344314
ENSG00000221823	PPP3R1	SCZ	-4.52967	5.90765e-06	0.0307673	7.65295e-08	6	6	0.000347462
ENSG00000204257	HLA-DMA	SCZ	-4.52493	6.04161e-06	0.0306967	8.33613e-08	6	6	0.000354234
ENSG00000120733	KDM3B	SCZ	-4.52178	6.13214e-06	0.00975665	0.00270938	2	2	0.000357847
ENSG00000146830	GIGYF1	SCZ	4.52147	6.14125e-06	0.169245	8.21075e-40	41	42	0.000357847
ENSG00000197903	HIST1H2BK	SCZ	-4.51878	6.21961e-06	0.00370475	0.0657532	13	13	0.000361294
ENSG00000114446	IFT57	SCZ	-4.50696	6.57625e-06	0.122434	2.1276e-28	26	27	0.000380835
ENSG00000187486	KCNJ11	SCZ	-4.50622	6.59914e-06	0.0766814	6.21626e-18	27	29	0.000380989
ENSG00000178057	NDUFAF3	SCZ	-4.49106	7.087e-06	4.25863e-05	0.843883	1	1	0.000407903
ENSG00000185630	PBX1	SCZ	-4.48815	7.18443e-06	0.120253	7.87008e-28	100	104	0.000412251
ENSG00000226009	KCNIP2-AS1	SCZ	-4.48675	7.23178e-06	0.000181043	0.684716	4	4	0.000412393
ENSG00000215347	SLC25A5P1	SCZ	4.48668	7.23415e-06	0.0294994	1.49733e-07	9	9	0.000412393
ENSG00000047932	GOPC	SCZ	-4.48614	7.25264e-06	0.201448	1.39133e-48	38	38	0.000412393
ENSG00000226328	NUP50-AS1	SCZ	-4.47617	7.59938e-06	0.100141	3.26117e-23	19	19	0.000430807
ENSG00000179912	R3HDM2	SCZ	4.47386	7.68195e-06	3.67829e-06	0.952551	9	9	0.00043418
ENSG00000154898	CCDC144CP	SCZ	4.46431	8.03272e-06	0.271272	1.32775e-68	26	27	0.000452646
ENSG00000141084	RANBP10	SCZ	-4.45338	8.45274e-06	0.0383935	2.02392e-09	14	14	0.000474893
ENSG00000254427	AC103736.1	SCZ	-4.45166	8.5208e-06	0.214597	8.67057e-53	26	26	0.000477292
ENSG00000226124	FTCDNL1	SCZ	-4.44925	8.61704e-06	0.151105	8.74689e-36	35	36	0.00048125
ENSG00000141127	PRPSAP2	SCZ	-4.44316	8.86466e-06	0.347196	8.84545e-94	40	40	0.000493615
ENSG00000231453	LINC01305	SCZ	4.4394	9.02082e-06	0.000224722	0.651386	8	8	0.000500828
ENSG00000105939	ZC3HAV1	SCZ	-4.42354	9.70972e-06	0.0669069	1.23754e-15	48	48	0.00053749
ENSG00000084764	MAPRE3	SCZ	-4.42023	9.85938e-06	0.0669736	9.25376e-16	10	11	0.000544174
ENSG00000203801	LINC00222	SCZ	-4.40976	1.03483e-05	0.0115703	0.00108146	12	12	0.000568558
ENSG00000261441	AC124068.2	SCZ	-4.40949	1.03616e-05	0.00280434	0.108746	13	13	0.000568558
ENSG00000213588	ZBTB9	SCZ	4.40449	1.06034e-05	0.00405651	0.0536257	7	8	0.000580133
ENSG00000104412	EMC2	SCZ	4.40155	1.07479e-05	0.0207704	1.11114e-05	14	14	0.000586338
ENSG00000233668	AL353662.2	SCZ	-4.39522	1.10663e-05	0.000206826	0.663885	15	15	0.000601961
ENSG00000185294	SPPL2C	SCZ	4.39318	1.11707e-05	0.0104986	0.00187246	32	34	0.00060589
ENSG00000105778	AVL9	SCZ	-4.39213	1.12245e-05	0.0125799	0.000645455	6	6	0.000606259
ENSG00000139428	MMAB	SCZ	4.39179	1.12419e-05	0.137503	6.782e-32	41	41	0.000606259
ENSG00000157470	FAM81A	SCZ	-4.38897	1.13889e-05	0.069044	4.20805e-16	4	4	0.00061243
ENSG00000228353	AL450322.1	SCZ	4.38765	1.14581e-05	0.0316197	5.8877e-08	13	13	0.000613079
ENSG00000055955	ITIH4	SCZ	-4.3875	1.14661e-05	0.219489	2.30892e-53	33	33	0.000613079
ENSG00000132612	VPS4A	SCZ	4.38014	1.18605e-05	0.136918	3.97774e-32	13	13	0.000630901
ENSG00000013375	PGM3	SCZ	-4.38003	1.18665e-05	0.0468461	2.62886e-11	16	16	0.000630901
ENSG00000075413	MARK3	SCZ	-4.37835	1.1958e-05	0.0253543	1.23518e-06	55	55	0.000633977
ENSG00000196510	ANAPC7	SCZ	-4.37567	1.21059e-05	0.0541778	7.33239e-13	21	21	0.000640016
ENSG00000108960	MMD	SCZ	-4.37078	1.23803e-05	0.385779	1.54428e-106	33	33	0.000652689
ENSG00000139722	VPS37B	SCZ	4.36965	1.24444e-05	0.0937261	1.2723e-21	11	11	0.000654236
ENSG00000157851	DPYSL5	SCZ	4.36752	1.25665e-05	0.334136	3.95374e-88	22	23	0.000658724
ENSG00000063180	CA11	SCZ	-4.36694	1.25998e-05	0.0584841	6.2897e-14	48	49	0.000658724
ENSG00000112893	MAN2A1	SCZ	4.35409	1.33623e-05	0.0927994	7.10792e-22	22	22	0.000694734
ENSG00000030110	BAK1	SCZ	-4.35408	1.33624e-05	0.0498395	5.92196e-12	8	8	0.000694734
ENSG00000180638	SLC47A2	SCZ	-4.35255	1.34563e-05	0.000194951	0.672777	10	10	0.000697688
ENSG00000118482	PHF3	SCZ	-4.34782	1.375e-05	0.000889675	0.364893	1	1	0.000710958
ENSG00000158792	SPATA2L	SCZ	-4.34145	1.41546e-05	0.00498649	0.0319698	39	42	0.000728572
ENSG00000142233	NTN5	SCZ	4.34124	1.41681e-05	0.0521694	2.19466e-12	17	17	0.000728572
ENSG00000173930	SLCO4C1	SCZ	-4.3399	1.42546e-05	0.2144	1.04794e-51	50	50	0.000731025
ENSG00000272135	AL359747.1	SCZ	-4.33815	1.43684e-05	0.00664998	0.0131944	4	4	0.000734859
ENSG00000216915	GPR89P	SCZ	4.33255	1.47394e-05	0.135307	2.41833e-31	9	9	0.000751791
ENSG00000152822	GRM1	SCZ	-4.33057	1.48722e-05	0.00031343	0.593946	36	36	0.000756515
ENSG00000173295	FAM86B3P	SCZ	-4.32103	1.553e-05	0.477069	3.63995e-145	48	49	0.000787845
ENSG00000256500	AL139300.1	SCZ	4.31872	1.56938e-05	0.00536615	0.0266044	14	15	0.000794015
ENSG00000120451	SNX19	SCZ	4.31684	1.58277e-05	0.467161	2.48605e-140	32	32	0.000798643
ENSG00000175662	TOM1L2	SCZ	-4.31078	1.62682e-05	0.2807	2.25104e-71	11	11	0.000818672
ENSG00000229672	AL450322.2	SCZ	4.30919	1.63856e-05	0.107589	6.51328e-25	7	7	0.000822382
ENSG00000251544	MTND5P12	SCZ	-4.3057	1.66457e-05	0.000466486	0.514113	5	5	0.000833217
ENSG00000088298	EDEM2	SCZ	-4.30164	1.69539e-05	0.093619	1.13253e-21	17	17	0.000846393
ENSG00000170802	FOXN2	SCZ	-4.29641	1.73584e-05	0.110745	1.21116e-25	26	26	0.000864294
ENSG00000102886	GDPD3	SCZ	4.28551	1.8232e-05	8.74585e-05	0.777536	38	38	0.000905397
ENSG00000100401	RANGAP1	SCZ	-4.28465	1.83028e-05	0.0391257	1.46219e-09	19	19	0.000906518
ENSG00000250237	AC010273.2	SCZ	-4.28016	1.8676e-05	7.26113e-05	0.797064	6	6	0.000922573
ENSG00000167004	PDIA3	SCZ	4.27818	1.88431e-05	0.00751618	0.00858549	18	18	0.000928394
ENSG00000143569	UBAP2L	SCZ	4.2775	1.89008e-05	0.0159551	0.000117547	18	20	0.000928804
ENSG00000049167	ERCC8	SCZ	4.27538	1.90813e-05	0.0505719	4.81507e-12	28	28	0.000935235
ENSG00000133958	UNC79	SCZ	4.26964	1.95793e-05	0.0146607	0.000226816	24	24	0.000956153
ENSG00000054116	TRAPPC3	SCZ	4.26929	1.96097e-05	0.000604384	0.457542	2	2	0.000956153
ENSG00000270091	AC015726.1	SCZ	-4.26807	1.97171e-05	0.01889	2.93143e-05	17	17	0.000958905
ENSG00000168014	C2CD3	SCZ	-4.26381	2.00971e-05	0.0210174	9.69802e-06	16	16	0.000974862
ENSG00000267327	AC009271.1	SCZ	4.26194	2.02664e-05	1.27576e-08	0.997273	20	20	0.000980551
ENSG00000213699	SLC35F6	SCZ	4.25739	2.0683e-05	0.0199974	1.74827e-05	15	15	0.000998139
ENSG00000001629	ANKIB1	SCZ	4.25342	2.10529e-05	0.0161197	0.000115401	27	27	0.0010134
ENSG00000228962	HCG23	SCZ	-4.24646	2.17172e-05	0.000513365	0.493884	3	4	0.0010427
ENSG00000260865	AC010287.1	SCZ	-4.24173	2.21806e-05	0.000182512	0.68365	3	3	0.0010605
ENSG00000023902	PLEKHO1	SCZ	-4.24153	2.22006e-05	0.00586945	0.0197998	5	5	0.0010605
ENSG00000215421	ZNF407	SCZ	-4.23497	2.28577e-05	0.137288	3.86439e-32	16	18	0.00108913
ENSG00000004534	RBM6	SCZ	4.2278	2.35991e-05	0.344406	2.36461e-92	19	19	0.00112161
ENSG00000196126	HLA-DRB1	SCZ	-4.22614	2.37735e-05	0.0299714	1.24596e-07	8	9	0.00112706
ENSG00000070601	FRMPD1	SCZ	4.22257	2.4153e-05	0.0245037	1.91055e-06	7	8	0.00114217
ENSG00000066382	MPPED2	SCZ	4.21979	2.44529e-05	0.119123	1.65186e-27	25	25	0.00115345
ENSG00000132604	TERF2	SCZ	-4.21899	2.45404e-05	0.0196209	2.04858e-05	9	9	0.00115469
ENSG00000140519	RHCG	SCZ	4.21825	2.46203e-05	0.0447069	7.26423e-11	19	20	0.00115556
ENSG00000114933	INO80D	SCZ	4.21669	2.47909e-05	0.0698429	2.48004e-16	20	20	0.00116067
ENSG00000153147	SMARCA5	SCZ	4.21572	2.48983e-05	0.0181045	4.28275e-05	28	28	0.00116281
ENSG00000117399	CDC20	SCZ	4.21411	2.5076e-05	0.0272242	4.99757e-07	17	17	0.00116821
ENSG00000138182	KIF20B	SCZ	4.21242	2.52652e-05	0.170844	6.89577e-41	46	46	0.00117412
ENSG00000153317	ASAP1	SCZ	-4.20802	2.57623e-05	0.0801396	1.31517e-18	17	17	0.00119427
ENSG00000204267	TAP2	SCZ	-4.20478	2.6134e-05	0.021323	7.68048e-06	30	35	0.00120852
ENSG00000117335	CD46	SCZ	4.19818	2.69071e-05	0.467692	4.55729e-141	23	27	0.00123984
ENSG00000164078	MST1R	SCZ	-4.19788	2.6943e-05	0.00263542	0.117626	6	6	0.00123984
ENSG00000119242	CCDC92	SCZ	-4.19698	2.70496e-05	0.0247815	1.52971e-06	21	21	0.00124171
ENSG00000204965	PCDHA5	SCZ	4.19476	2.73161e-05	0.00196889	0.179494	23	23	0.00125089
ENSG00000119777	TMEM214	SCZ	4.19142	2.77214e-05	0.00451278	0.0422732	6	6	0.00126637
ENSG00000188315	C3orf62	SCZ	-4.18297	2.87726e-05	0.0314428	5.53499e-08	14	14	0.00131121
ENSG00000184374	COLEC10	SCZ	-4.18011	2.91369e-05	0.00118713	0.298379	22	22	0.0013246
ENSG00000213672	NCKIPSD	SCZ	-4.17806	2.94011e-05	0.385552	8.25205e-107	30	30	0.00133339
ENSG00000143603	KCNN3	SCZ	-4.17643	2.96123e-05	0.156312	1.02157e-36	12	12	0.00133974
ENSG00000180596	HIST1H2BC	SCZ	-4.17338	3.00115e-05	0.00220366	0.155187	8	8	0.00135455
ENSG00000204188	GGNBP1	SCZ	4.17198	3.01961e-05	0.103328	8.74105e-24	12	14	0.00135962
ENSG00000168175	MAPK1IP1L	SCZ	-4.17002	3.04572e-05	0.0141919	0.0002883	13	13	0.0013681
ENSG00000171928	TVP23B	SCZ	4.16217	3.15233e-05	0.133779	4.94839e-31	21	21	0.00141262
ENSG00000117407	ARTN	SCZ	4.15929	3.19233e-05	0.00826142	0.00557449	7	7	0.00142715
ENSG00000239213	NCK1-AS1	SCZ	-4.15754	3.21697e-05	0.110651	1.16365e-25	38	38	0.00143475
ENSG00000231389	HLA-DPA1	SCZ	4.15189	3.29745e-05	0.098802	1.63158e-23	34	48	0.00146717
ENSG00000119328	FAM206A	SCZ	4.14515	3.39586e-05	0.178087	2.04165e-42	21	21	0.00150739
ENSG00000260914	AC026464.4	SCZ	4.1372	3.51573e-05	0.0796514	1.90226e-18	13	13	0.00155693
ENSG00000139973	SYT16	SCZ	4.13199	3.59637e-05	0.011097	0.00142267	16	16	0.0015889
ENSG00000076685	NT5C2	SCZ	-4.13082	3.61464e-05	0.137653	2.69993e-32	39	39	0.00159324
ENSG00000205500	AC013472.1	SCZ	4.12805	3.65848e-05	0.000394403	0.547833	7	7	0.00160879
ENSG00000182952	HMGN4	SCZ	-4.12437	3.71749e-05	0.0403002	7.46423e-10	14	15	0.00163078
ENSG00000090932	DLL3	SCZ	4.12386	3.7258e-05	0.00237967	0.140399	22	22	0.00163078
ENSG00000123349	PFDN5	SCZ	-4.12303	3.73926e-05	0.00574493	0.0219339	8	10	0.0016325
ENSG00000117016	RIMS3	SCZ	-4.12255	3.74709e-05	0.0168531	8.17139e-05	33	34	0.0016325
ENSG00000146067	FAM193B	SCZ	4.11679	3.8418e-05	0.0414082	3.4575e-10	34	34	0.0016699
ENSG00000073969	NSF	SCZ	-4.11351	3.89694e-05	0.115878	8.98043e-27	47	52	0.00168996
ENSG00000183454	GRIN2A	SCZ	-4.10683	4.01125e-05	0.0539404	6.68467e-13	10	10	0.00173554
ENSG00000177352	CCDC71	SCZ	4.10615	4.02311e-05	0.0203449	1.37916e-05	18	21	0.00173667
ENSG00000239389	PCDHA13	SCZ	-4.10547	4.03489e-05	0.331656	4.27426e-91	74	79	0.00173777
ENSG00000254602	AP000662.2	SCZ	-4.10404	4.06005e-05	0.0440758	1.012e-10	22	24	0.00174461
ENSG00000168405	CMAHP	SCZ	-4.10264	4.0846e-05	0.203009	4.55861e-49	18	18	0.00175117
ENSG00000102452	NALCN	SCZ	-4.09926	4.14474e-05	0.0374186	2.63383e-09	54	54	0.00177126
ENSG00000235672	AC090286.2	SCZ	4.09895	4.1503e-05	0.0159183	0.000115267	13	13	0.00177126
ENSG00000230069	LRRC37A15P	SCZ	-4.09553	4.21208e-05	0.046178	4.26802e-11	9	9	0.00179356
ENSG00000149926	FAM57B	SCZ	4.0941	4.23818e-05	0.00501686	0.0319725	7	7	0.00180061
ENSG00000206573	THUMPD3-AS1	SCZ	4.08955	4.3221e-05	0.0915673	3.36697e-21	26	26	0.00183212
ENSG00000100731	PCNX1	SCZ	-4.08499	4.40792e-05	0.220729	2.07467e-53	34	35	0.0018643
ENSG00000270108	AL049840.5	SCZ	4.08363	4.43374e-05	0.0064601	0.0140914	4	4	0.00187102
ENSG00000113209	PCDHB5	SCZ	-4.0831	4.44392e-05	0.117187	3.80398e-27	47	48	0.00187112
ENSG00000214575	CPEB1	SCZ	-4.07814	4.53972e-05	0.14832	1.40858e-34	35	36	0.00190719
ENSG00000123836	PFKFB2	SCZ	4.07714	4.55939e-05	0.0381441	2.11912e-09	6	6	0.00191119
ENSG00000152413	HOMER1	SCZ	4.07607	4.58023e-05	0.0203302	1.4707e-05	8	8	0.00191566
ENSG00000236333	TRHDE-AS1	SCZ	4.07483	4.60471e-05	0.2659	2.24395e-66	18	18	0.00192162
ENSG00000226476	LINC01748	SCZ	-4.07035	4.69435e-05	0.155108	2.43821e-36	69	72	0.0019547
ENSG00000168824	HGNC:18790	SCZ	-4.06894	4.72278e-05	0.100538	1.74554e-23	53	54	0.00196219
ENSG00000149922	TBX6	SCZ	-4.06771	4.74773e-05	0.0268472	6.01799e-07	11	11	0.00196822
ENSG00000254973	AC105219.4	SCZ	4.06388	4.82634e-05	0.0535726	1.12162e-12	7	7	0.00199134
ENSG00000147485	PXDNL	SCZ	4.06309	4.84283e-05	0.0108879	0.00149851	36	37	0.00199134
ENSG00000255231	MRPS36P4	SCZ	4.06302	4.84419e-05	0.000577464	0.468061	4	4	0.00199134
ENSG00000162267	ITIH3	SCZ	-4.06245	4.85614e-05	0.00115855	0.30426	3	3	0.00199134
ENSG00000271904	AC091826.2	SCZ	4.06243	4.8564e-05	0.0154861	0.000153676	19	20	0.00199134
ENSG00000068878	PSME4	SCZ	4.06078	4.89099e-05	0.0977158	1.47849e-22	27	28	0.00200116
ENSG00000148798	INA	SCZ	-4.05857	4.93735e-05	0.272022	1.39779e-68	28	28	0.00201575
ENSG00000273368	AC006566.1	SCZ	-4.05698	4.9711e-05	0.000250143	0.6331	18	19	0.00202513
ENSG00000128590	DNAJB9	SCZ	-4.05503	5.01272e-05	0.0319619	3.82885e-08	8	8	0.00203403
ENSG00000182768	NGRN	SCZ	-4.05463	5.02147e-05	0.027634	3.94314e-07	47	47	0.00203403
ENSG00000138639	ARHGAP24	SCZ	-4.05444	5.02535e-05	0.0130918	0.000520801	26	27	0.00203403
ENSG00000095787	WAC	SCZ	4.05366	5.0422e-05	0.147461	2.04981e-34	11	11	0.00203646
ENSG00000140839	CLEC18B	SCZ	4.04939	5.13522e-05	0.0267279	6.14714e-07	22	22	0.00206959
ENSG00000176387	HSD11B2	SCZ	-4.04574	5.21573e-05	0.0169139	7.4172e-05	28	29	0.00209755
ENSG00000260769	AC007614.4	SCZ	4.04301	5.27686e-05	0.0253719	1.22711e-06	15	16	0.00211761
ENSG00000188305	C19orf35	SCZ	-4.04081	5.32666e-05	0.0171108	6.60174e-05	4	4	0.00213304
ENSG00000167523	SPATA33	SCZ	-4.03722	5.4089e-05	0.100875	2.01405e-23	12	12	0.00216138
ENSG00000227603	AL583839.1	SCZ	4.03622	5.43182e-05	0.175059	2.91563e-41	19	19	0.00216594
ENSG00000159377	PSMB4	SCZ	-4.0328	5.51171e-05	0.0435707	1.44386e-10	14	14	0.00219315
ENSG00000143322	ABL2	SCZ	-4.03201	5.53015e-05	0.141645	7.40079e-33	34	35	0.00219584
ENSG00000118298	CA14	SCZ	-4.03045	5.56697e-05	0.0421256	2.90174e-10	25	26	0.00220581
ENSG00000239344	AC090686.1	SCZ	4.02908	5.59967e-05	0.00396327	0.0571784	15	15	0.0022141
ENSG00000063660	GPC1	SCZ	-4.02642	5.66313e-05	0.0674975	7.67215e-16	27	27	0.0022345
ENSG00000229972	IQCF3	SCZ	-4.02507	5.69588e-05	8.8502e-07	0.97736	9	9	0.00223972
ENSG00000204977	TRIM13	SCZ	-4.02489	5.70015e-05	0.140466	9.97403e-33	48	51	0.00223972
ENSG00000115392	FANCL	SCZ	-4.01948	5.8326e-05	0.0160399	0.000115566	25	26	0.00228699
ENSG00000167685	ZNF444	SCZ	-4.01567	5.92784e-05	0.000539127	0.482349	5	5	0.00231498
ENSG00000172339	ALG14	SCZ	-4.01563	5.9286e-05	0.0435932	1.51957e-10	16	17	0.00231498
ENSG00000028116	VRK2	SCZ	-4.01241	6.01019e-05	0.028363	2.73388e-07	14	14	0.00234113
ENSG00000173599	PC	SCZ	4.01194	6.02227e-05	0.00583227	0.020814	3	3	0.00234113
ENSG00000164484	TMEM200A	SCZ	4.0108	6.05139e-05	0.0516583	2.86052e-12	66	68	0.00234113
ENSG00000266718	AC079336.5	SCZ	-4.01056	6.05741e-05	0.24156	2.65277e-59	8	8	0.00234113
ENSG00000261924	AC127496.1	SCZ	-4.01055	6.05775e-05	0.181546	2.85171e-43	29	29	0.00234113
ENSG00000234719	NPIPB2	SCZ	4.00881	6.10263e-05	0.338127	1.5745e-89	9	9	0.00235364
ENSG00000124574	ABCC10	SCZ	-4.0054	6.19123e-05	0.0423618	2.93873e-10	6	6	0.00238293
ENSG00000228209	AC073091.1	SCZ	4.00068	6.31599e-05	0.0396912	1.00277e-09	53	53	0.00242598
ENSG00000138111	MFSD13A	SCZ	-3.99766	6.39707e-05	0.195711	8.00559e-47	33	33	0.00245212
ENSG00000085491	SLC25A24	SCZ	3.9946	6.48038e-05	0.470688	4.11582e-143	37	37	0.00247725
ENSG00000159147	DONSON	SCZ	3.99429	6.48895e-05	0.000264382	0.623529	11	11	0.00247725
ENSG00000114279	FGF12	SCZ	3.99127	6.57216e-05	0.12035	6.27689e-28	32	33	0.00249901
ENSG00000240695	AC117382.1	SCZ	3.99125	6.57249e-05	5.86778e-05	0.816077	6	6	0.00249901
ENSG00000167588	GPD1	SCZ	3.98682	6.69644e-05	0.02764	3.6255e-07	5	5	0.002541
ENSG00000132394	EEFSEC	SCZ	3.98078	6.86896e-05	0.0422019	2.69383e-10	48	51	0.00260122
ENSG00000144619	CNTN4	SCZ	3.98012	6.88796e-05	0.0563597	2.75624e-13	39	40	0.00260318
ENSG00000129990	SYT5	SCZ	3.97931	6.9117e-05	0.109759	1.79157e-25	15	15	0.00260691
ENSG00000108666	C17orf75	SCZ	-3.97825	6.94234e-05	0.0021574	0.158147	11	11	0.00261324
ENSG00000127603	MACF1	SCZ	-3.97618	7.00306e-05	0.0205544	1.11217e-05	6	6	0.00263083
ENSG00000122484	RPAP2	SCZ	-3.97263	7.10848e-05	0.0872473	3.99244e-20	31	31	0.00266511
ENSG00000183090	FREM3	SCZ	3.9666	7.29045e-05	0.340106	8.75363e-91	82	84	0.0027279
ENSG00000228020	HNRNPA1P46	SCZ	-3.96395	7.37182e-05	0.000318581	0.589984	21	21	0.00275288
ENSG00000146966	DENND2A	SCZ	3.96289	7.40475e-05	0.111714	4.07963e-26	12	12	0.0027597
ENSG00000164659	KIAA1324L	SCZ	3.96151	7.44781e-05	0.0117028	0.00104072	6	8	0.00276535
ENSG00000187323	DCC	SCZ	3.96146	7.44929e-05	0.0432575	1.88927e-10	54	54	0.00276535
ENSG00000116819	TFAP2E	SCZ	3.95958	7.50818e-05	0.00172938	0.208678	14	14	0.00278172
ENSG00000100167	2024-09-03	SCZ	-3.95849	7.54265e-05	0.0210024	1.01188e-05	49	50	0.002789
ENSG00000164574	GALNT10	SCZ	3.95518	7.64775e-05	0.0770859	4.74774e-18	35	35	0.00282232
ENSG00000178252	WDR6	SCZ	3.94381	8.01956e-05	0.459193	2.90176e-137	22	24	0.00295374
ENSG00000180900	SCRIB	SCZ	3.94139	8.10121e-05	0.00295538	0.0996023	15	15	0.00297799
ENSG00000259732	AC092757.2	SCZ	-3.93912	8.17822e-05	0.00341196	0.0776924	5	5	0.00300044
ENSG00000119535	CSF3R	SCZ	3.93845	8.201e-05	0.000114588	0.746473	1	1	0.00300109
ENSG00000171097	KYAT1	SCZ	3.93773	8.22568e-05	0.0190894	2.65032e-05	25	27	0.00300109
ENSG00000140522	RLBP1	SCZ	-3.93767	8.22784e-05	0.324884	1.94232e-85	24	24	0.00300109
ENSG00000063978	RNF4	SCZ	3.92956	8.51003e-05	0.053425	1.04447e-12	20	20	0.00309801
ENSG00000166484	MAPK7	SCZ	3.9274	8.58691e-05	0.00753229	0.00868073	11	11	0.00311996
ENSG00000198954	KIF1BP	SCZ	3.92584	8.64267e-05	0.108227	5.3331e-25	4	5	0.00313418
ENSG00000100296	THOC5	SCZ	3.92433	8.69705e-05	0.0447953	7.55055e-11	34	34	0.00314783
ENSG00000171206	TRIM8	SCZ	3.92372	8.71913e-05	0.0462015	4.13135e-11	13	13	0.00314895
ENSG00000120903	CHRNA2	SCZ	-3.92301	8.74505e-05	0.0162706	0.00010137	11	11	0.00314895
ENSG00000105717	PBX4	SCZ	3.92286	8.75034e-05	0.0058317	0.0208987	9	9	0.00314895
ENSG00000003756	RBM5	SCZ	-3.92198	8.78235e-05	0.0190586	2.77744e-05	32	32	0.00315444
ENSG00000126777	KTN1	SCZ	-3.92069	8.8295e-05	0.102611	1.09747e-23	45	49	0.00316533
ENSG00000117569	PTBP2	SCZ	3.91919	8.88455e-05	0.0420205	2.56168e-10	9	9	0.00317449
ENSG00000182700	IGIP	SCZ	-3.91908	8.88878e-05	0.000422848	0.534579	10	10	0.00317449
ENSG00000223583	AL513365.1	SCZ	3.91833	8.91655e-05	0.00250765	0.12994	2	3	0.00317838
ENSG00000126790	L3HYPDH	SCZ	3.91517	9.03409e-05	0.340208	8.16728e-92	61	61	0.00321419
ENSG00000256053	APOPT1	SCZ	-3.90713	9.33982e-05	0.309354	2.32689e-80	20	20	0.0033075
ENSG00000186439	TRDN	SCZ	-3.90692	9.34795e-05	0.0714162	1.00519e-16	37	39	0.0033075
ENSG00000167526	RPL13	SCZ	-3.90689	9.34906e-05	0.142929	2.76304e-33	24	25	0.0033075
ENSG00000156395	SORCS3	SCZ	-3.90391	9.46502e-05	0.000101322	0.760852	30	31	0.00334224
ENSG00000240435	AC020978.1	SCZ	3.90313	9.49564e-05	0.00111431	0.313651	3	3	0.00334677
ENSG00000125952	MAX	SCZ	-3.90238	9.52527e-05	0.0840612	1.90346e-19	28	29	0.0033494
ENSG00000055332	EIF2AK2	SCZ	-3.90204	9.5387e-05	0.0716957	1.17179e-16	7	7	0.0033494
ENSG00000118894	EEF2KMT	SCZ	3.89675	9.74928e-05	8.90399e-07	0.977291	4	4	0.003414
ENSG00000144306	SCRN3	SCZ	-3.89651	9.75894e-05	0.23967	3.0444e-59	20	20	0.003414
ENSG00000109381	ELF2	SCZ	-3.89487	9.8253e-05	0.0121621	0.000788335	7	7	0.00342835
ENSG00000242028	HYPK	SCZ	3.89459	9.83639e-05	0.00168901	0.214416	30	30	0.00342835
ENSG00000151883	PARP8	SCZ	3.89324	9.89128e-05	0.0737892	3.75052e-17	34	34	0.0034411
ENSG00000130787	HIP1R	SCZ	-3.8926	9.91769e-05	0.0305339	9.25971e-08	22	23	0.00344393
ENSG00000173926	2024-03-03	SCZ	-3.89028	0.000100127	0.0163897	0.000101233	14	14	0.00347052
ENSG00000196776	CD47	SCZ	-3.88914	0.0001006	1.18802e-05	0.917087	1	1	0.0034805
ENSG00000158604	TMED4	SCZ	-3.88507	0.000102299	0.13986	8.9691e-33	13	13	0.00352674
ENSG00000142534	RPS11	SCZ	3.88504	0.000102311	0.0656067	1.94553e-15	24	25	0.00352674
ENSG00000196456	ZNF775	SCZ	3.88343	0.000102994	0.12572	3.42034e-29	19	19	0.00353899
ENSG00000236296	GUSBP5	SCZ	3.88331	0.000103043	0.176303	5.54799e-42	37	37	0.00353899
ENSG00000141013	GAS8	SCZ	-3.88001	0.000104454	0.319329	1.36388e-83	39	41	0.00357761
ENSG00000242353	RPL12P30	SCZ	-3.87979	0.000104547	0.0112198	0.00133954	3	3	0.00357761
ENSG00000204653	ASPDH	SCZ	-3.87901	0.000104882	0.29039	1.35841e-75	43	44	0.00358256
ENSG00000264940	SNORD3C	SCZ	3.87562	0.000106355	1.91988e-05	0.894572	12	13	0.00362629
ENSG00000100206	DMC1	SCZ	-3.87504	0.000106608	0.00168874	0.212166	28	28	0.00362834
ENSG00000227878	AC114760.1	SCZ	-3.87367	0.000107209	0.0019775	0.178211	2	2	0.00364221
ENSG00000178922	HYI	SCZ	3.87289	0.00010755	0.285486	1.5886e-72	21	23	0.00364721
ENSG00000121931	LRIF1	SCZ	-3.87152	0.000108158	0.00843251	0.00509895	17	17	0.00366122
ENSG00000261404	AC138627.1	SCZ	-3.86987	0.000108892	0.0206114	1.30059e-05	10	10	0.00367945
ENSG00000175581	MRPL48	SCZ	3.86881	0.000109369	0.22547	1.0882e-54	49	50	0.00368896
ENSG00000177380	PPFIA3	SCZ	-3.86674	0.0001103	0.000217725	0.654407	1	1	0.00371283
ENSG00000151665	PIGF	SCZ	3.86636	0.000110472	0.0920618	1.58022e-21	26	27	0.00371283
ENSG00000115840	SLC25A12	SCZ	3.86491	0.000111131	0.201418	1.61294e-48	52	52	0.00372833
ENSG00000167136	ENDOG	SCZ	3.85973	0.000113513	0.316472	1.83029e-82	9	9	0.00380148
ENSG00000174963	ZIC4	SCZ	-3.85588	0.000115316	0.0522635	1.97569e-12	15	15	0.003855
ENSG00000164045	CDC25A	SCZ	-3.85541	0.000115537	0.110855	1.33282e-25	7	8	0.00385553
ENSG00000185052	SLC24A3	SCZ	-3.8526	0.00011687	0.0357753	6.96953e-09	70	73	0.00389312
ENSG00000250069	AC011379.1	SCZ	3.85108	0.0001176	0.00191088	0.186823	1	1	0.00390487
ENSG00000125285	SOX21	SCZ	3.851	0.000117638	0.0042563	0.0484757	10	10	0.00390487
ENSG00000271551	AL355297.4	SCZ	-3.84982	0.000118203	0.0753777	9.47035e-18	21	21	0.00391673
ENSG00000104886	PLEKHJ1	SCZ	3.84726	0.000119444	0.0448625	7.94129e-11	36	37	0.0039509
ENSG00000163297	ANTXR2	SCZ	3.8388	0.000123637	0.0126579	0.000651459	6	6	0.0040824
ENSG00000188725	SMIM15	SCZ	3.83497	0.000125578	0.00313832	0.0903531	38	39	0.00413925
ENSG00000258745	AL358334.3	SCZ	-3.8324	0.0001269	9.43946e-05	0.76928	1	1	0.0041755
ENSG00000112855	HARS2	SCZ	3.83128	0.000127476	5.55135e-06	0.943301	16	17	0.00418714
ENSG00000251340	MTCYBP35	SCZ	3.83084	0.000127708	0.00513566	0.0303592	8	8	0.00418743
ENSG00000013392	RWDD2A	SCZ	-3.82445	0.000131065	0.020602	1.2335e-05	5	6	0.00429003
ENSG00000100077	GRK3	SCZ	3.82357	0.000131533	0.0543922	6.31884e-13	11	11	0.00429788
ENSG00000135365	PHF21A	SCZ	3.81996	0.000133472	0.00769282	0.00775489	9	9	0.00434766
ENSG00000261342	AC006538.1	SCZ	3.81988	0.000133518	0.0965735	3.03986e-22	22	22	0.00434766
ENSG00000181896	ZNF101	SCZ	3.81435	0.000136542	0.0319731	4.23845e-08	3	3	0.00443844
ENSG00000006607	FARP2	SCZ	3.81283	0.000137383	0.316713	9.35367e-83	37	38	0.00445809
ENSG00000055130	CUL1	SCZ	-3.80782	0.000140197	2.58529e-05	0.878578	38	39	0.00453386
ENSG00000173653	RCE1	SCZ	3.80782	0.0001402	0.0130478	0.000539619	1	1	0.00453386
ENSG00000154079	SDHAF4	SCZ	3.80556	0.000141484	0.540576	5.8002e-178	29	31	0.00456754
ENSG00000143409	MINDY1	SCZ	-3.80432	0.000142196	0.0874489	2.93428e-20	25	25	0.00458267
ENSG00000120055	C10orf95	SCZ	-3.80137	0.0001439	0.000291688	0.605976	1	1	0.00462805
ENSG00000157150	TIMP4	SCZ	3.80103	0.000144096	0.0543688	6.86379e-13	26	26	0.00462805
ENSG00000188779	SKOR1	SCZ	3.79867	0.000145474	0.000503788	0.496413	3	3	0.00466432
ENSG00000006128	TAC1	SCZ	-3.79793	0.00014591	0.00855074	0.00503175	15	16	0.00467038
ENSG00000079841	RIMS1	SCZ	-3.79239	0.000149202	0.0127693	0.000603346	13	13	0.00476764
ENSG00000166949	SMAD3	SCZ	-3.78939	0.000151015	0.000591062	0.462827	18	18	0.00481738
ENSG00000186472	PCLO	SCZ	-3.787	0.000152477	0.0130268	0.000541636	57	58	0.00485579
ENSG00000215867	KRT18P57	SCZ	-3.78623	0.00015295	3.45597e-05	0.859657	3	3	0.00486263
ENSG00000119689	DLST	SCZ	3.78529	0.000153532	0.0326747	2.86994e-08	22	23	0.00487289
ENSG00000157193	LRP8	SCZ	3.78445	0.000154051	0.115412	4.34532e-27	31	32	0.00488113
ENSG00000104408	EIF3E	SCZ	-3.78403	0.000154311	0.143593	7.33567e-34	37	38	0.00488114
ENSG00000228223	HCG11	SCZ	3.78325	0.000154795	0.05583	3.11158e-13	32	32	0.00488824
ENSG00000197409	HIST1H3D	SCZ	-3.7773	0.000158541	2.01858e-05	0.892196	6	6	0.00499256
ENSG00000105894	PTN	SCZ	3.77705	0.000158694	0.0510748	3.72327e-12	10	10	0.00499256
ENSG00000006534	ALDH3B1	SCZ	3.77657	0.000159	0.000680684	0.430534	1	1	0.00499256
ENSG00000164048	ZNF589	SCZ	-3.77609	0.000159308	0.0924397	2.38532e-21	21	21	0.00499256
ENSG00000161328	LRRC56	SCZ	3.77591	0.000159424	0.201153	1.4822e-48	70	71	0.00499256
ENSG00000233266	HMGB1P31	SCZ	-3.77298	0.000161309	0.0190373	2.69937e-05	12	12	0.00504319
ENSG00000155975	VPS37A	SCZ	-3.7709	0.000162657	0.313154	2.97607e-81	26	27	0.0050769
ENSG00000224086	AC245452.1	SCZ	3.76967	0.000163464	0.616013	7.39521e-224	15	16	0.00509365
ENSG00000179886	TIGD5	SCZ	-3.76863	0.000164148	0.0052656	0.0282074	2	2	0.0051065
ENSG00000149380	P4HA3	SCZ	3.76671	0.000165414	9.48623e-05	0.768881	5	5	0.00513737
ENSG00000140022	STON2	SCZ	3.76448	0.000166896	0.0759526	1.17733e-17	29	29	0.00516936
ENSG00000198342	ZNF442	SCZ	3.76433	0.000166993	0.0499898	6.37588e-12	7	8	0.00516936
ENSG00000110931	CAMKK2	SCZ	-3.76077	0.00016939	0.128438	9.21726e-30	34	34	0.00523496
ENSG00000206052	DOK6	SCZ	3.76026	0.000169739	0.0445899	8.58005e-11	52	55	0.00523715
ENSG00000115816	CEBPZ	SCZ	3.7595	0.000170256	0.050122	6.29326e-12	23	23	0.0052445
ENSG00000163288	GABRB1	SCZ	3.75635	0.00017241	0.0236505	2.9314e-06	9	9	0.00530218
ENSG00000172803	SNX32	SCZ	3.75373	0.000174225	0.580216	4.35494e-200	46	47	0.00534926
ENSG00000197323	TRIM33	SCZ	-3.75247	0.000175104	0.0228582	4.05206e-06	11	11	0.00536748
ENSG00000141098	GFOD2	SCZ	-3.75187	0.00017552	0.0616512	1.52715e-14	12	14	0.00537085
ENSG00000212789	ST13P5	SCZ	3.75149	0.000175785	0.00119874	0.295234	53	55	0.00537085
ENSG00000070061	ELP1	SCZ	-3.74933	0.000177306	0.196989	1.58337e-47	36	36	0.00540662
ENSG00000159720	ATP6V0D1	SCZ	-3.74902	0.00017753	0.0403168	3.48554e-10	8	8	0.00540662
ENSG00000136021	SCYL2	SCZ	3.74852	0.000177881	0.0140744	0.000315922	5	5	0.00540855
ENSG00000226624	AC005099.1	SCZ	3.74682	0.000179094	0.000200292	0.669113	6	6	0.00543666
ENSG00000120910	PPP3CC	SCZ	3.74138	0.000183015	0.176128	1.25453e-41	19	20	0.00554673
ENSG00000259344	RP11-566K19.6	SCZ	-3.73977	0.000184187	0.175355	1.19606e-41	25	25	0.00556473
ENSG00000178531	CTXN1	SCZ	3.73975	0.0001842	0.000171428	0.692313	1	1	0.00556473
ENSG00000260918	AC107398.3	SCZ	3.73804	0.000185462	0.147845	1.52314e-34	67	69	0.00559388
ENSG00000164197	RNF180	SCZ	3.73661	0.000186521	0.0212118	9.13846e-06	16	16	0.00561008
ENSG00000196843	ARID5A	SCZ	-3.73651	0.000186595	0.0212901	8.7684e-06	15	15	0.00561008
ENSG00000164181	ELOVL7	SCZ	3.73482	0.00018785	0.0613893	1.60792e-14	24	24	0.00563881
ENSG00000131979	GCH1	SCZ	-3.73393	0.000188515	0.126891	2.2359e-29	15	15	0.00564976
ENSG00000268364	SMC5-AS1	SCZ	-3.73186	0.00019007	0.0276269	3.8649e-07	11	11	0.0056873
ENSG00000076513	ANKRD13A	SCZ	3.73012	0.000191388	0.000287068	0.609205	2	2	0.00571764
ENSG00000108587	GOSR1	SCZ	-3.72947	0.000191882	0.33141	4.29213e-89	16	16	0.00572332
ENSG00000178449	COX14	SCZ	-3.72768	0.000193247	0.0915521	2.59278e-21	15	15	0.00575491
ENSG00000181690	PLAG1	SCZ	3.72558	0.000194863	0.00623101	0.016876	21	22	0.00579386
ENSG00000273033	LINC02035	SCZ	-3.72452	0.000195689	0.143992	1.93999e-33	16	16	0.00580926
ENSG00000260114	AC120114.2	SCZ	-3.72275	0.000197062	0.001142	0.304446	7	7	0.0058408
ENSG00000164758	MED30	SCZ	-3.72201	0.000197641	0.16072	1.37454e-37	25	25	0.00584875
ENSG00000138483	CCDC54	SCZ	3.72054	0.0001988	0.00165715	0.218162	1	1	0.00587381
ENSG00000186174	BCL9L	SCZ	3.71861	0.000200325	0.00289301	0.102527	13	13	0.0059096
ENSG00000173327	MAP3K11	SCZ	-3.71177	0.000205811	0.00225801	0.150052	8	8	0.00606193
ENSG00000231378	NDUFAF4P4	SCZ	3.71076	0.000206635	0.00296607	0.0998694	6	6	0.00607668
ENSG00000258999	AL136040.1	SCZ	-3.70901	0.000208069	0.0204438	1.3543e-05	4	4	0.00610932
ENSG00000070081	NUCB2	SCZ	-3.70651	0.000210137	0.139307	2.23651e-32	19	19	0.00616041
ENSG00000258429	PDF	SCZ	-3.70404	0.000212194	0.155016	2.291e-36	41	43	0.00621103
ENSG00000231536	AC226101.2	SCZ	-3.70029	0.00021535	0.0491528	4.88863e-12	43	45	0.00629364
ENSG00000179152	TCAIM	SCZ	-3.69972	0.000215838	0.0920026	2.56101e-21	40	41	0.00629813
ENSG00000065600	TMEM206	SCZ	-3.69815	0.00021718	0.232399	1.05201e-56	26	26	0.00632746
ENSG00000083635	NUFIP1	SCZ	-3.69717	0.000218017	0.0800162	1.37178e-18	22	22	0.00634204
ENSG00000261879	AC087500.1	SCZ	-3.69569	0.000219286	0.0722347	8.11067e-17	20	20	0.00636888
ENSG00000064726	BTBD1	SCZ	3.69494	0.000219941	0.397799	8.67714e-113	29	29	0.00636888
ENSG00000115828	QPCT	SCZ	3.69492	0.000219955	0.231143	1.2308e-56	34	35	0.00636888
ENSG00000108091	CCDC6	SCZ	-3.69206	0.000222444	0.142206	3.8131e-33	82	87	0.00643104
ENSG00000188735	TMEM120B	SCZ	3.6914	0.00022302	0.0226341	4.66715e-06	10	10	0.00643239
ENSG00000164182	NDUFAF2	SCZ	3.69123	0.000223174	0.0787641	2.80475e-18	19	19	0.00643239
ENSG00000273375	AC055764.2	SCZ	-3.68941	0.000224774	0.000570455	0.469683	31	32	0.00646001
ENSG00000179335	CLK3	SCZ	-3.68921	0.000224952	0.0104355	0.00194295	5	5	0.00646001
ENSG00000236830	CBR3-AS1	SCZ	-3.68897	0.000225162	0.174475	2.87238e-41	23	23	0.00646001
ENSG00000134698	AGO4	SCZ	-3.68857	0.000225515	0.000245199	0.635973	4	4	0.0064603
ENSG00000159210	SNF8	SCZ	3.68553	0.000228224	0.259964	1.17208e-65	19	19	0.00651908
ENSG00000124380	SNRNP27	SCZ	-3.68549	0.00022826	0.140416	1.26518e-32	17	18	0.00651908
ENSG00000113119	TMCO6	SCZ	3.68306	0.000230452	0.0034923	0.0735998	12	12	0.00657172
ENSG00000041353	RAB27B	SCZ	3.67813	0.000234954	0.108373	2.13779e-25	19	19	0.00668998
ENSG00000115649	CNPPD1	SCZ	-3.67707	0.00023593	0.174252	2.54234e-41	10	11	0.00669819
ENSG00000147799	ARHGAP39	SCZ	3.67704	0.000235954	0.0101608	0.00221965	9	9	0.00669819
ENSG00000138430	OLA1	SCZ	3.67488	0.000237961	0.251318	8.36556e-63	43	43	0.00674498
ENSG00000181625	SLX1B	SCZ	-3.67334	0.000239399	0.0308113	7.59262e-08	24	26	0.00677554
ENSG00000184164	CRELD2	SCZ	3.67234	0.000240341	0.00660927	0.0139701	2	2	0.00679197
ENSG00000267270	PARD6G-AS1	SCZ	-3.67069	0.0002419	1.24067e-07	0.991522	1	1	0.00682578
ENSG00000037474	NSUN2	SCZ	-3.66569	0.000246675	0.509859	2.00778e-161	53	53	0.00694738
ENSG00000183682	BMP8A	SCZ	-3.6651	0.000247246	0.0765851	7.29021e-18	21	21	0.00694738
ENSG00000220563	PKMP3	SCZ	3.66502	0.000247316	0.111292	1.2763e-25	49	50	0.00694738
ENSG00000148600	CDHR1	SCZ	-3.66428	0.000248037	0.644266	1.60525e-245	115	120	0.00695722
ENSG00000143850	PLEKHA6	SCZ	-3.66122	0.000251014	0.0906847	5.85886e-21	21	21	0.00702746
ENSG00000121653	MAPK8IP1	SCZ	3.66046	0.000251766	0.0078761	0.00715145	14	14	0.00702746
ENSG00000126214	KLC1	SCZ	-3.66023	0.000251993	0.0355045	7.39624e-09	10	10	0.00702746
ENSG00000241106	HLA-DOB	SCZ	3.66018	0.000252034	0.000324158	0.586752	25	27	0.00702746
ENSG00000101365	IDH3B	SCZ	-3.65716	0.000255024	0.165112	5.54962e-39	17	18	0.00710031
ENSG00000220575	HTR5A-AS1	SCZ	-3.65675	0.000255432	0.0356908	7.19883e-09	4	4	0.00710117
ENSG00000244405	ETV5	SCZ	-3.65446	0.000257728	0.000378962	0.553956	9	9	0.00715442
ENSG00000226913	BSN-AS2	SCZ	3.65295	0.000259249	0.0401218	8.71742e-10	20	20	0.00717647
ENSG00000264943	SH3GL1P2	SCZ	-3.65291	0.000259285	0.222853	5.56842e-54	75	79	0.00717647
ENSG00000175826	CTDNEP1	SCZ	3.65202	0.000260181	0.217041	2.31298e-52	55	59	0.0071907
ENSG00000259290	AP001007.3	SCZ	-3.65128	0.000260932	1.81133e-05	0.897732	3	4	0.00719536
ENSG00000167264	DUS2	SCZ	3.65111	0.000261114	0.128995	7.57657e-30	25	25	0.00719536
ENSG00000267288	AC138150.2	SCZ	-3.64914	0.000263121	0.016863	7.87058e-05	6	6	0.00724005
ENSG00000140403	DNAJA4	SCZ	3.64858	0.000263693	0.316444	1.77033e-82	27	28	0.0072452
ENSG00000182057	OGFRP1	SCZ	3.64732	0.000264994	0.00226818	0.149705	6	6	0.00727034
ENSG00000140479	PCSK6	SCZ	-3.64655	0.000265785	0.0820624	5.34708e-19	79	81	0.00728141
ENSG00000196498	NCOR2	SCZ	-3.64383	0.000268615	0.00167653	0.216203	27	28	0.00734825
ENSG00000115808	STRN	SCZ	3.63831	0.000274428	0.0198162	1.84319e-05	25	25	0.00749638
ENSG00000174405	LIG4	SCZ	-3.63747	0.000275333	0.0497273	4.78744e-12	27	27	0.0075102
ENSG00000163121	NEURL3	SCZ	-3.63648	0.000276387	0.00199118	0.17739	14	14	0.00752188
ENSG00000163346	PBXIP1	SCZ	-3.63632	0.00027656	0.00542083	0.0251851	2	2	0.00752188
ENSG00000144035	NAT8	SCZ	3.63449	0.000278527	0.0852194	6.32353e-20	25	27	0.00756444
ENSG00000240809	AC026877.1	SCZ	-3.62975	0.0002837	0.000422617	0.533715	1	1	0.00769383
ENSG00000182446	NPLOC4	SCZ	3.62425	0.000289797	0.0403312	8.00808e-10	36	36	0.00784787
ENSG00000115194	SLC30A3	SCZ	3.62151	0.000292887	0.00777155	0.00733656	7	7	0.00792016
ENSG00000239268	AC092691.1	SCZ	3.62062	0.0002939	1.15675e-05	0.918113	1	1	0.00793614
ENSG00000116761	CTH	SCZ	3.62008	0.000294507	0.00468078	0.0377949	24	24	0.00794113
ENSG00000198554	WDHD1	SCZ	-3.61851	0.000296308	0.15086	1.9489e-36	11	11	0.00797828
ENSG00000066322	ELOVL1	SCZ	3.61362	0.000301953	0.0522632	2.07739e-12	11	12	0.00811866
ENSG00000185689	C6orf201	SCZ	3.61318	0.000302469	0.0221023	5.93488e-06	2	2	0.00812093
ENSG00000154518	ATP5G3	SCZ	-3.61173	0.000304164	0.291333	3.5491e-75	61	63	0.00815481
ENSG00000159753	CARMIL2	SCZ	3.60841	0.00030808	0.00505603	0.0312219	23	24	0.00824804
ENSG00000066056	TIE1	SCZ	3.60348	0.000313991	0.162623	4.33382e-38	8	9	0.00839435
ENSG00000168806	LCMT2	SCZ	3.59933	0.000319033	0.0325151	3.38935e-08	10	10	0.00851705
ENSG00000183578	TNFAIP8L3	SCZ	-3.5986	0.000319941	0.161304	3.6021e-38	38	40	0.00852919
ENSG00000231925	TAPBP	SCZ	-3.59818	0.000320446	0.265261	3.51195e-66	16	22	0.00853056
ENSG00000134874	DZIP1	SCZ	-3.59755	0.000321225	0.111707	6.62586e-26	45	46	0.00853923
ENSG00000175229	GAL3ST3	SCZ	-3.59649	0.000322535	0.00984836	0.00229022	14	14	0.00856195
ENSG00000113648	H2AFY	SCZ	-3.59345	0.000326329	0.0254394	1.15628e-06	59	60	0.00864118
ENSG00000163931	TKT	SCZ	3.59336	0.000326437	0.13114	1.7998e-30	15	15	0.00864118
ENSG00000215788	TNFRSF25	SCZ	-3.59116	0.000329207	0.0725241	6.9074e-17	10	15	0.00870225
ENSG00000229759	MRPS18AP1	SCZ	-3.58981	0.00033092	0.0532718	1.25086e-12	21	23	0.00873528
ENSG00000154822	PLCL2	SCZ	-3.58943	0.0003314	0.000624097	0.449519	1	1	0.00873568
ENSG00000110881	ASIC1	SCZ	3.58426	0.00033803	0.0141655	0.000296056	8	8	0.00889769
ENSG00000101745	ANKRD12	SCZ	3.58391	0.000338492	0.0369897	3.6639e-09	10	10	0.00889769
ENSG00000163249	CCNYL1	SCZ	3.58207	0.000340881	0.000138606	0.721697	10	10	0.00894801
ENSG00000132471	WBP2	SCZ	-3.57943	0.00034435	0.106631	1.04602e-24	48	50	0.00901485
ENSG00000240929	HIST2H2BB	SCZ	-3.5794	0.000344385	1.68074e-06	0.968798	5	5	0.00901485
ENSG00000228315	GUSBP11	SCZ	3.5766	0.000348097	0.195239	2.1899e-47	24	24	0.00909936
ENSG00000260442	ATP2A1-AS1	SCZ	3.57463	0.000350719	0.00295969	0.100368	23	23	0.00913824
ENSG00000228141	AC105339.1	SCZ	3.57446	0.000350953	0.0157766	0.000133593	13	13	0.00913824
ENSG00000115226	FNDC4	SCZ	-3.57439	0.000351041	0.000307379	0.596976	7	7	0.00913824
ENSG00000167740	CYB5D2	SCZ	3.57314	0.00035272	0.0550818	5.17329e-13	31	33	0.00916926
ENSG00000108395	TRIM37	SCZ	3.57103	0.000355578	0.0997517	4.74151e-23	8	8	0.00923082
ENSG00000266918	AC091132.4	SCZ	-3.56862	0.000358864	0.0187077	3.23369e-05	33	41	0.00930329
ENSG00000271967	AL583856.2	SCZ	3.56819	0.00035946	0.121348	2.89315e-28	77	77	0.00930591
ENSG00000144401	METTL21A	SCZ	-3.56766	0.000360185	0.093426	1.14417e-21	35	35	0.00931187
ENSG00000239474	KLHL41	SCZ	3.56589	0.000362618	0.0946719	6.35692e-22	24	24	0.00936192
ENSG00000250345	AC104090.1	SCZ	3.56463	0.000364374	0.033207	2.1808e-08	23	23	0.00939437
ENSG00000033178	UBA6	SCZ	-3.56328	0.000366249	0.030667	9.0272e-08	15	15	0.00942686
ENSG00000133256	PDE6B	SCZ	3.563	0.000366636	0.0166698	8.73555e-05	33	36	0.00942686
ENSG00000172575	RASGRP1	SCZ	3.56178	0.000368356	0.016606	8.92109e-05	28	28	0.00945814
ENSG00000159958	TNFRSF13C	SCZ	-3.55841	0.000373103	0.0037543	0.0630614	24	24	0.00956699
ENSG00000255557	AP001266.2	SCZ	-3.55272	0.000381273	0.0017639	0.204502	4	5	0.00976317
ENSG00000102904	TSNAXIP1	SCZ	3.55154	0.00038299	0.0408447	5.94357e-10	5	6	0.00979383
ENSG00000215114	UBXN2B	SCZ	-3.54918	0.000386433	0.114475	1.44725e-26	24	24	0.00986846
ENSG00000197077	KIAA1671	SCZ	3.54813	0.000387974	0.172006	1.13608e-40	17	17	0.00988595
ENSG00000183604	SMG1P5	SCZ	-3.548	0.000388169	0.571088	9.42331e-195	39	42	0.00988595
ENSG00000166188	ZNF319	SCZ	3.54755	0.000388828	0.00168929	0.212888	4	4	0.00988937
ENSG00000118420	UBE3D	SCZ	3.54672	0.000390056	0.0145708	0.000235368	6	6	0.00989275
ENSG00000198774	RASSF9	SCZ	3.54651	0.000390372	0.00893268	0.00405902	18	19	0.00989275
ENSG00000165434	PGM2L1	SCZ	-3.5464	0.000390538	0.179724	5.37423e-44	39	39	0.00989275
ENSG00000164199	ADGRV1	SCZ	-3.54597	0.00039117	0.0456843	5.48205e-11	9	10	0.00989544
ENSG00000011114	BTBD7	SCZ	-3.54223	0.000396753	0.0203563	1.41576e-05	12	12	0.0100232
ENSG00000231889	TRAF3IP2-AS1	SCZ	-3.54035	0.000399601	0.0422103	2.45165e-10	11	12	0.0100816
ENSG00000167535	CACNB3	SCZ	-3.5395	0.000400886	0.161218	3.49978e-38	5	5	0.0100961
ENSG00000117222	RBBP5	SCZ	3.53893	0.000401746	0.202511	1.01366e-48	59	59	0.0100961
ENSG00000166189	HPS6	SCZ	3.53891	0.000401785	0.00314747	0.0901246	7	7	0.0100961
ENSG00000198106	AC025279.1	SCZ	-3.53803	0.000403126	0.097975	1.53931e-22	31	33	0.0101163
ENSG00000260879	AL359258.2	SCZ	3.5327	0.000411335	0.0597541	3.47369e-14	71	71	0.0103086
ENSG00000177084	POLE	SCZ	-3.53192	0.000412552	0.687746	4.09219e-281	29	29	0.0103253
ENSG00000106327	TFR2	SCZ	3.52867	0.000417652	0.00154836	0.233146	6	6	0.010432
ENSG00000154479	CCDC173	SCZ	-3.5285	0.000417922	0.357112	3.35064e-99	24	24	0.010432
ENSG00000259881	AC092384.2	SCZ	3.5279	0.000418865	0.000345702	0.572518	15	15	0.0104417
ENSG00000232871	SEC1P	SCZ	3.5266	0.00042093	0.0236476	2.66313e-06	7	7	0.0104793
ENSG00000133059	DSTYK	SCZ	-3.52113	0.000429711	0.000970565	0.345453	9	9	0.0106837
ENSG00000075292	ZNF638	SCZ	3.5207	0.000430414	0.0208435	1.10102e-05	10	10	0.0106871
ENSG00000140455	USP3	SCZ	3.51983	0.000431824	0.00450727	0.0402336	16	16	0.010708
ENSG00000215375	MYL5	SCZ	3.51882	0.000433478	0.0288963	1.69411e-07	35	36	0.010722
ENSG00000127249	ATP13A4	SCZ	-3.51878	0.000433528	0.049277	7.42622e-12	28	28	0.010722
ENSG00000231711	LINC00899	SCZ	-3.517	0.000436454	0.150308	1.28366e-35	43	43	0.0107802
ENSG00000184117	NIPSNAP1	SCZ	-3.5145	0.000440582	0.273561	8.50659e-69	22	22	0.0108679
ENSG00000159202	UBE2Z	SCZ	3.51373	0.000441869	0.22758	5.7859e-56	52	52	0.0108854
ENSG00000174032	SLC25A30	SCZ	-3.51184	0.00044502	0.00144841	0.250663	48	48	0.0109487
ENSG00000006071	ABCC8	SCZ	3.5113	0.000445919	0.255633	1.03155e-63	51	52	0.0109564
ENSG00000188997	KCTD21	SCZ	3.51071	0.00044692	0.407781	1.76912e-115	45	46	0.0109667
ENSG00000100395	L3MBTL2	SCZ	3.51026	0.000447669	0.0788011	1.8408e-18	51	52	0.0109708
ENSG00000263766	AC025682.1	SCZ	-3.50586	0.00045514	0.000562615	0.474173	2	2	0.0111394
ENSG00000241129	AC093719.1	SCZ	-3.50099	0.000463529	0.00256256	0.126175	12	12	0.011317
ENSG00000238057	ZEB2-AS1	SCZ	3.50091	0.000463666	0.00122842	0.289002	41	41	0.011317
ENSG00000102890	ELMO3	SCZ	-3.50061	0.0004642	0	1	1	1	0.011317
ENSG00000213281	NRAS	SCZ	3.5	0.000465254	5.60888e-05	0.821143	2	2	0.011328
ENSG00000140853	NLRC5	SCZ	-3.49929	0.000466504	8.0957e-07	0.979141	6	6	0.011342
ENSG00000273486	AC096992.2	SCZ	-3.49898	0.000467034	0.138236	3.88664e-32	35	35	0.011342
ENSG00000086061	DNAJA1	SCZ	-3.49797	0.00046882	0.150356	2.79069e-35	13	14	0.0113707
ENSG00000182389	CACNB4	SCZ	3.49636	0.000471653	0.0241107	1.91774e-06	44	44	0.0114247
ENSG00000161395	PGAP3	SCZ	3.49551	0.000473148	0.00373514	0.0647904	32	32	0.0114462
ENSG00000148468	FAM171A1	SCZ	3.49463	0.000474714	0.106321	1.741e-24	24	24	0.0114693
ENSG00000224152	AC009506.1	SCZ	-3.4924	0.0004787	0.0209918	1.03208e-05	10	10	0.0115443
ENSG00000188732	FAM221A	SCZ	3.49221	0.000479044	0.366628	4.34348e-100	50	51	0.0115443
ENSG00000198522	GPN1	SCZ	-3.49079	0.000481596	0.0436683	1.45274e-10	12	12	0.011591
ENSG00000108559	NUP88	SCZ	3.4874	0.000487749	0.485414	7.97022e-150	93	95	0.011724
ENSG00000128595	CALU	SCZ	-3.48685	0.000488746	0.0491224	9.75886e-12	9	9	0.011733
ENSG00000238287	AL603839.3	SCZ	-3.48536	0.00049148	0.037546	2.73429e-09	12	12	0.0117836
ENSG00000169203	RP11-231C14.4	SCZ	-3.48494	0.000492249	0.12171	3.72884e-28	12	12	0.0117871
ENSG00000174529	TMEM81	SCZ	3.48164	0.000498356	0.0725756	7.48966e-17	24	24	0.0119181
ENSG00000183624	HMCES	SCZ	3.48027	0.000500903	0.000259062	0.62701	14	14	0.0119638
ENSG00000259928	AC011840.2	SCZ	-3.47962	0.000502126	3.02623e-06	0.958147	6	6	0.0119675
ENSG00000102858	MGRN1	SCZ	-3.47951	0.000502329	0.236283	6.02493e-58	20	20	0.0119675
ENSG00000047346	FAM214A	SCZ	-3.47705	0.000506971	0.0174322	5.83119e-05	18	18	0.0120628
ENSG00000264584	RN7SL600P	SCZ	3.47664	0.000507734	0.00147643	0.242735	10	11	0.0120657
ENSG00000145833	DDX46	SCZ	3.47356	0.000513602	0.00109043	0.317142	19	19	0.0121898
ENSG00000147905	ZCCHC7	SCZ	-3.47063	0.000519247	0.0827043	3.03504e-19	29	29	0.0123082
ENSG00000178568	ERBB4	SCZ	3.47021	0.000520052	0.0427361	2.43136e-10	14	14	0.0123118
ENSG00000054282	SDCCAG8	SCZ	3.46403	0.00053214	0.0739627	3.74247e-17	63	65	0.0125822
ENSG00000171680	PLEKHG5	SCZ	-3.46261	0.000534958	0.170849	3.39276e-40	19	19	0.0126329
ENSG00000166128	RAB8B	SCZ	3.45911	0.000541972	0.0259248	9.45161e-07	60	65	0.0127628
ENSG00000269903	AC025165.4	SCZ	-3.45894	0.0005423	0.000168285	0.69579	1	1	0.0127628
ENSG00000219481	NBPF1	SCZ	3.45885	0.000542491	0.244534	1.94226e-61	106	106	0.0127628
ENSG00000178761	FAM219B	SCZ	-3.45765	0.000544911	2.05971e-07	0.989077	3	3	0.0128037
ENSG00000147896	IFNK	SCZ	3.45627	0.0005477	0.000199195	0.670366	1	1	0.0128532
ENSG00000197635	DPP4	SCZ	3.45588	0.000548493	0.112126	3.05261e-26	23	24	0.0128558
ENSG00000156675	RAB11FIP1	SCZ	3.45335	0.000553675	0.0305678	8.64976e-08	15	16	0.0129491
ENSG00000068912	ERLEC1	SCZ	-3.45326	0.000553849	0.0352349	7.71141e-09	25	27	0.0129491
ENSG00000183597	TANGO2	SCZ	-3.45011	0.000560361	0.0474141	2.15479e-11	25	25	0.0130851
ENSG00000132872	SYT4	SCZ	3.44964	0.00056133	0.0818699	4.02064e-19	29	29	0.0130914
ENSG00000232862	AL138787.1	SCZ	-3.44929	0.000562067	0.00454295	0.041642	26	26	0.0130924
ENSG00000134574	DDB2	SCZ	3.44577	0.000569432	0.0173859	5.65564e-05	6	7	0.0132476
ENSG00000120063	GNA13	SCZ	3.44538	0.000570256	0.103986	5.15502e-24	36	36	0.0132504
ENSG00000198440	ZNF583	SCZ	3.44443	0.000572255	0.0300441	1.09336e-07	27	28	0.0132614
ENSG00000187741	FANCA	SCZ	-3.44432	0.000572501	0.128076	9.80925e-30	33	35	0.0132614
ENSG00000172461	FUT9	SCZ	3.44416	0.000572843	0.0437682	1.4291e-10	19	19	0.0132614
ENSG00000129167	TPH1	SCZ	-3.44345	0.000574346	0.155964	8.93844e-37	16	17	0.0132798
ENSG00000154511	FAM69A	SCZ	-3.44069	0.000580243	0.188283	1.20467e-45	26	27	0.0133997
ENSG00000119125	GDA	SCZ	3.43981	0.000582112	0.133185	6.36361e-31	42	44	0.0134264
ENSG00000115266	APC2	SCZ	3.43898	0.0005839	0.0271943	4.73451e-07	1	1	0.0134511
ENSG00000161929	SCIMP	SCZ	-3.4365	0.000589285	0.00817329	0.00602075	2	2	0.0135586
ENSG00000159199	ATP5G1	SCZ	3.4356	0.000591254	0.103182	6.68448e-24	8	8	0.0135676
ENSG00000198752	CDC42BPB	SCZ	3.43556	0.000591341	4.04742e-06	0.951517	17	17	0.0135676
ENSG00000067715	SYT1	SCZ	3.43525	0.000592	0.000124803	0.73652	1	1	0.0135676
ENSG00000205275	CSPG4P9	SCZ	3.43471	0.000593186	0.000451129	0.521398	8	8	0.0135676
ENSG00000135953	MFSD9	SCZ	-3.43467	0.000593282	0.021151	9.92825e-06	2	2	0.0135676
ENSG00000204856	FAM216A	SCZ	3.43374	0.000595316	0.0316808	4.61864e-08	15	15	0.0135887
ENSG00000248445	SEMA6A-AS1	SCZ	3.43358	0.000595662	0.000613504	0.453697	5	5	0.0135887
ENSG00000249609	AC080188.2	SCZ	-3.43326	0.000596368	0.0033686	0.0796627	17	18	0.0135887
ENSG00000156253	RWDD2B	SCZ	3.43163	0.000599956	0.680536	3.09415e-277	35	35	0.0136539
ENSG00000120156	TEK	SCZ	-3.43111	0.000601115	0.10782	7.08442e-25	41	43	0.0136637
ENSG00000165661	QSOX2	SCZ	-3.42996	0.000603673	0.205567	1.23063e-49	27	27	0.0137053
ENSG00000242999	RN7SL239P	SCZ	3.42838	0.0006072	0.00141267	0.254275	1	1	0.0137688
ENSG00000237154	MCFD2P1	SCZ	-3.4276	0.000608947	0.00615062	0.017593	16	16	0.0137918
ENSG00000260630	SNAI3-AS1	SCZ	-3.42689	0.000610542	0.219028	4.38682e-53	37	38	0.0138113
ENSG00000203546	AL139353.1	SCZ	-3.42601	0.00061252	4.45373e-07	0.983713	30	30	0.0138394
ENSG00000166823	MESP1	SCZ	3.42554	0.000613571	0.0184224	3.50304e-05	9	9	0.0138466
ENSG00000184068	AL021453.1	SCZ	-3.42443	0.000616094	0.000270951	0.619781	24	24	0.0138868
ENSG00000254461	AP001107.4	SCZ	3.42369	0.000617766	0.00277476	0.11067	4	4	0.0139079
ENSG00000066084	DIP2B	SCZ	3.42294	0.000619484	0.0931271	5.85412e-22	15	16	0.0139219
ENSG00000175274	TP53I11	SCZ	-3.42277	0.000619867	0.000325529	0.586123	8	9	0.0139219
ENSG00000172824	CES4A	SCZ	-3.42116	0.000623555	0.00558861	0.0232902	5	5	0.013988
ENSG00000186063	AIDA	SCZ	-3.41965	0.00062701	0.0711964	7.67985e-17	17	17	0.0140487
ENSG00000104228	TRIM35	SCZ	3.41632	0.000634728	0.311456	6.68475e-81	90	91	0.0142048
ENSG00000078808	SDF4	SCZ	3.41264	0.000643379	0.0136707	0.000384942	5	5	0.0143813
ENSG00000141505	ASGR1	SCZ	3.41203	0.0006448	4.34919e-05	0.841902	1	1	0.0143935
ENSG00000231615	AL645568.2	SCZ	-3.41176	0.000645454	0.0193753	2.05789e-05	15	15	0.0143935
ENSG00000086159	AQP6	SCZ	3.41005	0.000649514	0.0175506	5.16489e-05	24	25	0.0144669
ENSG00000180096	2024-09-01	SCZ	-3.40932	0.000651257	0.0026951	0.116324	3	3	0.014475
ENSG00000156639	ZFAND3	SCZ	-3.40925	0.000651416	0.0671879	1.00917e-15	18	18	0.014475
ENSG00000108384	RAD51C	SCZ	-3.40628	0.00065855	0.579818	8.47386e-201	26	28	0.0146162
ENSG00000099337	KCNK6	SCZ	3.40029	0.000673136	0.00463091	0.0390703	8	8	0.0149224
ENSG00000214435	AS3MT	SCZ	3.3993	0.000675577	0.260494	3.50135e-66	45	45	0.0149413
ENSG00000160216	AGPAT3	SCZ	3.39926	0.000675682	0.11786	1.68079e-27	35	35	0.0149413
ENSG00000151725	CENPU	SCZ	3.39898	0.000676373	0.0685563	5.65503e-16	75	76	0.0149413
ENSG00000180921	FAM83H	SCZ	3.39807	0.00067863	0.273181	7.27171e-69	40	45	0.0149736
ENSG00000142609	CFAP74	SCZ	-3.39694	0.00068143	0.147247	1.57911e-34	42	42	0.0150178
ENSG00000184743	ATL3	SCZ	-3.3963	0.000683028	0.122458	1.62554e-28	19	19	0.0150204
ENSG00000100023	PPIL2	SCZ	-3.39611	0.000683502	0.060459	2.71165e-14	32	32	0.0150204
ENSG00000254501	AP003068.1	SCZ	3.39586	0.000684138	3.23266e-05	0.86338	4	4	0.0150204
ENSG00000204217	BMPR2	SCZ	3.39562	0.000684739	0.0384116	1.9943e-09	15	15	0.0150204
ENSG00000241420	RN7SL505P	SCZ	-3.39253	0.000692511	4.72553e-06	0.950973	4	5	0.0151732
ENSG00000117360	PRPF3	SCZ	-3.38869	0.000702264	0.000531963	0.485881	14	16	0.015369
ENSG00000103723	AP3B2	SCZ	-3.38821	0.000703508	0.162195	5.2713e-38	27	29	0.0153783
ENSG00000176909	MAMSTR	SCZ	-3.38756	0.000705183	0.000161354	0.697996	7	7	0.015397
ENSG00000187984	ANKRD19P	SCZ	3.38507	0.000711596	0.00246846	0.132661	30	30	0.0155191
ENSG00000108582	CPD	SCZ	3.38466	0.000712669	0.06981	2.11003e-16	29	31	0.0155245
ENSG00000099864	PALM	SCZ	3.38337	0.000716021	0.00147092	0.246601	38	39	0.0155795
ENSG00000230319	AL022476.1	SCZ	3.38271	0.000717749	0.00796988	0.00673407	9	10	0.015599
ENSG00000166435	XRRA1	SCZ	-3.38206	0.000719431	0.742084	0	17	17	0.0156176
ENSG00000103264	FBXO31	SCZ	3.38164	0.000720547	0.00478727	0.035941	14	14	0.0156237
ENSG00000078814	MYH7B	SCZ	-3.37934	0.000726597	5.79886e-08	0.994203	16	16	0.0157368
ENSG00000250461	AC122718.1	SCZ	-3.37873	0.000728214	0.00118482	0.297862	2	2	0.015743
ENSG00000182196	ARL6IP4	SCZ	3.3786	0.000728556	5.27131e-05	0.826735	5	5	0.015743
ENSG00000140398	NEIL1	SCZ	-3.37818	0.000729672	0.0917663	3.70896e-21	49	50	0.015749
ENSG00000150347	ARID5B	SCZ	-3.37678	0.000733394	0.0339308	1.47924e-08	12	12	0.0158112
ENSG00000143119	CD53	SCZ	-3.37573	0.000736196	0.265672	1.16428e-66	68	68	0.0158535
ENSG00000225513	AL158824.1	SCZ	-3.37216	0.000745809	0.00840684	0.0053896	27	28	0.0160421
ENSG00000106992	AK1	SCZ	3.36964	0.000752677	4.04142e-06	0.951642	10	10	0.0161714
ENSG00000214174	AMZ2P1	SCZ	-3.36855	0.000755644	0.0604231	3.17316e-14	14	14	0.0162081
ENSG00000158683	PKD1L1	SCZ	3.36822	0.000756552	0.257914	2.83201e-64	55	56	0.0162081
ENSG00000239282	CASTOR1	SCZ	3.36807	0.000756968	0.0700057	2.53968e-16	35	36	0.0162081
ENSG00000108578	BLMH	SCZ	3.366	0.000762673	0.0986266	7.25024e-23	25	26	0.0162992
ENSG00000132676	DAP3	SCZ	3.3659	0.000762954	0.00760221	0.00814576	28	28	0.0162992
ENSG00000154473	BUB3	SCZ	-3.36424	0.000767553	0.100678	2.16124e-23	11	11	0.0163788
ENSG00000103024	NME3	SCZ	3.36073	0.000777372	0.000115882	0.744676	3	4	0.0165543
ENSG00000170855	TRIAP1	SCZ	-3.36067	0.000777538	0.0470839	2.57197e-11	20	20	0.0165543
ENSG00000124074	ENKD1	SCZ	3.35902	0.000782208	0.00076286	0.402886	6	6	0.016635
ENSG00000166946	CCNDBP1	SCZ	3.35657	0.000789149	0.050388	5.62914e-12	21	21	0.0167636
ENSG00000118997	DNAH7	SCZ	-3.35532	0.000792723	0.0520005	1.56171e-12	12	12	0.0168206
ENSG00000107816	LZTS2	SCZ	-3.35465	0.000794654	0.00527694	0.0277173	3	3	0.0168425
ENSG00000243749	TMEM35B	SCZ	-3.35378	0.000797146	2.63581e-05	0.876894	4	5	0.0168764
ENSG00000058453	CROCC	SCZ	3.3506	0.000806378	0.305859	2.00414e-79	84	85	0.0170393
ENSG00000058335	RASGRF1	SCZ	3.3505	0.000806653	0.0249288	1.48446e-06	22	23	0.0170393
ENSG00000168517	HEXIM2	SCZ	3.34531	0.000821904	0.000164586	0.69906	4	5	0.017342
ENSG00000175970	UNC119B	SCZ	3.34224	0.000831043	0.028739	2.08036e-07	27	27	0.0174999
ENSG00000205352	PRR13	SCZ	-3.34196	0.000831897	0.00712103	0.0106428	3	3	0.0174999
ENSG00000166145	SPINT1	SCZ	-3.34168	0.000832738	0.00566476	0.0228349	11	11	0.0174999
ENSG00000172878	METAP1D	SCZ	-3.34155	0.000833108	0.0116048	0.00109399	9	9	0.0174999
ENSG00000185909	KLHDC8B	SCZ	3.34103	0.000834673	0.022356	4.97128e-06	6	6	0.0175133
ENSG00000232110	AL353751.1	SCZ	3.3404	0.000836578	0.0688636	4.03269e-16	26	28	0.0175337
ENSG00000076067	RBMS2	SCZ	-3.33916	0.000840307	0.00521988	0.0284454	22	22	0.0175922
ENSG00000242265	PEG10	SCZ	3.33534	0.00085196	0.0863099	6.43348e-20	56	58	0.0178164
ENSG00000204624	DISP3	SCZ	3.33353	0.000857522	0.103832	4.79297e-24	47	48	0.017905
ENSG00000258716	AL139193.2	SCZ	3.33334	0.0008581	0.00551351	0.0247502	18	18	0.017905
ENSG00000139625	MAP3K12	SCZ	3.33222	0.000861549	0.00698093	0.0114186	7	8	0.017957
ENSG00000257718	AC067735.1	SCZ	3.33134	0.000864287	0.0500942	6.54766e-12	3	3	0.0179774
ENSG00000154122	ANKH	SCZ	-3.33129	0.000864435	0.0643137	5.05909e-15	53	53	0.0179774
ENSG00000086200	IPO11	SCZ	3.32897	0.000871682	0.0594463	5.92889e-14	23	23	0.0181081
ENSG00000198208	RPS6KL1	SCZ	-3.3269	0.000878194	0.00202004	0.173954	16	16	0.0182233
ENSG00000153989	NUS1	SCZ	3.32656	0.000879266	0.00909539	0.00391492	35	36	0.0182254
ENSG00000187514	PTMA	SCZ	3.32554	0.000882486	0.000430896	0.527683	3	3	0.0182609
ENSG00000015676	NUDCD3	SCZ	-3.3254	0.00088293	0.0637892	5.61349e-15	24	24	0.0182609
ENSG00000171723	GPHN	SCZ	3.32509	0.000883891	0.000542634	0.480265	41	42	0.0182609
ENSG00000154359	LONRF1	SCZ	-3.32271	0.000891488	0.0329788	2.57721e-08	31	33	0.0183977
ENSG00000139826	ABHD13	SCZ	-3.32157	0.000895125	0.00442739	0.0434544	14	14	0.0184525
ENSG00000037241	RPL26L1	SCZ	-3.32118	0.000896365	0.0132352	0.000467693	53	55	0.0184579
ENSG00000177683	THAP5	SCZ	-3.32086	0.0008974	8.58245e-05	0.779891	1	1	0.018459
ENSG00000172432	GTPBP2	SCZ	-3.31933	0.000902351	0.00242782	0.135934	23	24	0.0185293
ENSG00000223959	AFG3L1P	SCZ	3.31919	0.000902788	0.0486513	1.34873e-11	20	20	0.0185293
ENSG00000155363	MOV10	SCZ	-3.31831	0.000905655	0.0587205	7.43288e-14	28	28	0.0185679
ENSG00000124201	ZNFX1	SCZ	-3.3177	0.000907612	0.0389674	1.39044e-09	42	42	0.018575
ENSG00000123636	BAZ2B	SCZ	-3.31759	0.000907974	0.0183031	3.81159e-05	8	8	0.018575
ENSG00000148297	MED22	SCZ	-3.31393	0.000919929	0.0136319	0.000393389	39	40	0.0187991
ENSG00000163618	CADPS	SCZ	-3.31014	0.000932484	0.0129286	0.000567171	50	50	0.019035
ENSG00000161551	ZNF577	SCZ	-3.30887	0.000936719	0.451575	6.65583e-134	52	53	0.0191008
ENSG00000183298	RPSAP19	SCZ	3.308	0.000939654	0.000704074	0.421397	35	35	0.0191377
ENSG00000101638	ST8SIA5	SCZ	-3.30773	0.000940565	1.63849e-05	0.903235	6	6	0.0191377
ENSG00000235777	DPYD-AS2	SCZ	3.30626	0.000945517	0.00047013	0.512639	2	2	0.0192177
ENSG00000240994	RN7SL61P	SCZ	3.30576	0.000947202	0.00262381	0.119889	7	7	0.0192312
ENSG00000225300	AL591623.1	SCZ	-3.30263	0.000957816	0.036545	4.16006e-09	11	13	0.0194257
ENSG00000110047	EHD1	SCZ	3.30214	0.000959489	0.0876138	3.43957e-20	21	22	0.0194274
ENSG00000205221	VIT	SCZ	-3.30182	0.000960603	0.0300898	1.10102e-07	25	25	0.0194274
ENSG00000241170	AP001992.1	SCZ	3.3017	0.000960996	0.0514393	2.9068e-12	17	17	0.0194274
ENSG00000247735	AC120114.1	SCZ	3.30127	0.000962479	0.0180568	4.35482e-05	19	19	0.0194365
ENSG00000253485	PCDHGA5	SCZ	-3.30016	0.0009663	0.0271474	5.07785e-07	26	26	0.0194785
ENSG00000105699	LSR	SCZ	3.30006	0.000966627	0.00203012	0.173084	18	18	0.0194785
ENSG00000205426	KRT81	SCZ	3.29964	0.000968078	0.0990959	4.53923e-23	28	28	0.0194868
ENSG00000262873	AC127496.5	SCZ	3.29932	0.000969201	0.0172346	6.44669e-05	22	22	0.0194886
ENSG00000256196	AP003721.1	SCZ	3.29825	0.0009729	0.00111724	0.311666	1	1	0.0195421
ENSG00000055483	USP36	SCZ	3.29637	0.00097942	0.180063	9.73401e-43	14	15	0.0196521
ENSG00000242094	FOXP1-IT1	SCZ	3.296	0.000980719	0.00199421	0.17364	5	5	0.0196572
ENSG00000088179	PTPN4	SCZ	3.29404	0.000987579	0.0373237	3.46281e-09	22	22	0.0197629
ENSG00000267795	SMIM22	SCZ	-3.29389	0.000988094	0.0149224	0.000200559	22	22	0.0197629
ENSG00000224261	RPSAP18	SCZ	3.29345	0.000989654	0.000935793	0.352011	4	4	0.0197731
ENSG00000156171	DRAM2	SCZ	3.29171	0.000995789	0.431929	4.84415e-125	35	35	0.0198746
ENSG00000116741	RGS2	SCZ	3.28665	0.00101388	0.000676984	0.431721	30	31	0.0202107
ENSG00000176920	FUT2	SCZ	-3.28594	0.00101642	0.0100012	0.00245457	8	8	0.0202107
ENSG00000245526	LINC00461	SCZ	3.28592	0.0010165	9.7295e-06	0.925617	6	6	0.0202107
ENSG00000165914	TTC7B	SCZ	-3.2858	0.00101692	0.0100885	0.00216549	6	6	0.0202107
ENSG00000272368	AC074032.1	SCZ	3.2846	0.00102126	0.0338239	1.90786e-08	38	38	0.0202755
