## Supplementary Table 20 for "Single-nucleus transcriptome-wide association study of human brain disorders" (part 18 of 19)

### Sheet: TableS21 (continued)
Gene	GeneName	Trait	z-score	p	CV_R2	CV_p	N_SNPs_Used	N_SNPs_inModel	FDR
ENSG00000121053	EPX	SCZ	3.28411	0.00102306	6.50763e-05	0.80805	32	33	0.0202897
ENSG00000257704	INAFM1	SCZ	-3.28351	0.00102524	0.0244773	1.82726e-06	8	8	0.0203116
ENSG00000179082	C9orf106	SCZ	-3.28236	0.00102942	0.00403291	0.0547967	3	3	0.0203729
ENSG00000172977	KAT5	SCZ	3.27988	0.00103852	0.00255279	0.125948	16	16	0.0205314
ENSG00000125445	MRPS7	SCZ	3.27916	0.00104116	0.135833	1.24197e-31	33	35	0.020562
ENSG00000232750	AL139132.1	SCZ	3.27818	0.00104479	7.94341e-06	0.93141	6	6	0.0205999
ENSG00000138814	PPP3CA	SCZ	-3.27805	0.00104526	0.0276563	3.68845e-07	20	20	0.0205999
ENSG00000243989	ACY1	SCZ	-3.27156	0.00106956	0.000229104	0.647329	15	15	0.0210568
ENSG00000271769	RP11-216P16.2	SCZ	3.27049	0.00107363	0.00190286	0.187695	19	19	0.0211147
ENSG00000107185	RGP1	SCZ	-3.27012	0.00107502	1.5875e-05	0.904294	3	3	0.0211199
ENSG00000155099	TMEM55A	SCZ	-3.26962	0.0010769	0.0151785	0.000175641	11	12	0.0211349
ENSG00000164978	NUDT2	SCZ	-3.26843	0.00108147	0.485075	5.91505e-150	64	65	0.0212025
ENSG00000231907	GAPDHP37	SCZ	-3.26558	0.0010924	0.00036449	0.564426	2	2	0.0213944
ENSG00000165807	PPP1R36	SCZ	3.26511	0.00109421	0.00389248	0.0583545	4	6	0.0214068
ENSG00000000971	CFH	SCZ	3.26483	0.00109531	0.0314705	5.06096e-08	25	25	0.0214068
ENSG00000170523	KRT83	SCZ	-3.26129	0.00110906	0.352603	3.32957e-95	53	54	0.0216309
ENSG00000172113	NME6	SCZ	3.26125	0.00110923	0.133801	5.98511e-31	12	12	0.0216309
ENSG00000139624	CERS5	SCZ	3.26099	0.00111022	0.152856	8.23427e-36	35	36	0.0216309
ENSG00000198911	SREBF2	SCZ	-3.26038	0.00111264	0.0385173	1.23531e-09	13	13	0.0216557
ENSG00000150394	CDH8	SCZ	-3.25891	0.00111841	0.0260151	9.0292e-07	27	29	0.0217455
ENSG00000229619	MBNL1-AS1	SCZ	3.25416	0.00113729	0.0713104	1.14087e-16	23	23	0.0220897
ENSG00000272106	AL691432.2	SCZ	3.25123	0.00114907	0.00204013	0.172122	18	18	0.0222955
ENSG00000229657	AL391822.1	SCZ	-3.25015	0.00115343	0.0252212	1.3486e-06	38	39	0.022357
ENSG00000189423	USP32P3	SCZ	3.24541	0.00117283	0.212902	1.89035e-51	29	30	0.0226799
ENSG00000119682	AREL1	SCZ	-3.24536	0.00117302	0.239251	9.87864e-59	23	23	0.0226799
ENSG00000271605	MILR1	SCZ	-3.2452	0.0011737	0.00226092	0.149839	23	23	0.0226799
ENSG00000273247	AC097376.2	SCZ	-3.24449	0.00117662	0.000446754	0.523654	20	22	0.022713
ENSG00000138050	THUMPD2	SCZ	3.24392	0.00117896	0.00347804	0.074044	11	11	0.0227348
ENSG00000261670	AC012213.2	SCZ	-3.24322	0.00118186	0.0432168	1.96506e-10	34	35	0.0227674
ENSG00000161533	ACOX1	SCZ	-3.23792	0.00120403	0.0863181	4.74673e-20	21	23	0.0231708
ENSG00000116544	DLGAP3	SCZ	3.23557	0.001214	0.00622277	0.0160606	1	1	0.0233388
ENSG00000166126	AMN	SCZ	-3.23463	0.001218	0.004985	0.0321874	13	13	0.0233918
ENSG00000169223	LMAN2	SCZ	3.23266	0.00122642	0.000477673	0.507652	3	3	0.0235295
ENSG00000175575	PAAF1	SCZ	3.22917	0.00124148	0.499053	1.477e-160	53	54	0.0237942
ENSG00000182544	MFSD5	SCZ	3.22857	0.0012441	0.050391	4.95514e-12	11	11	0.0238201
ENSG00000090905	TNRC6A	SCZ	3.22651	0.00125309	0.0022066	0.153277	3	3	0.0239679
ENSG00000254634	SMG1P6	SCZ	3.22609	0.00125492	0.161448	8.16443e-38	7	8	0.0239785
ENSG00000179562	GCC1	SCZ	-3.22514	0.00125913	0.0913217	4.54107e-21	11	12	0.024029
ENSG00000272572	AL138762.1	SCZ	3.22467	0.00126117	0.153306	5.52973e-36	25	26	0.024029
ENSG00000198721	ECI2	SCZ	3.22462	0.00126139	0.429735	5.53103e-125	41	41	0.024029
ENSG00000142065	ZFP14	SCZ	3.22285	0.0012692	0.0425023	2.50993e-10	41	41	0.0241533
ENSG00000224891	AC007899.1	SCZ	-3.21903	0.00128625	0.000271456	0.616191	3	3	0.0244531
ENSG00000178974	FBXO34	SCZ	-3.21828	0.00128961	0.0960334	3.18051e-22	62	64	0.0244921
ENSG00000164051	CCDC51	SCZ	3.21531	0.00130303	0.0209701	1.03529e-05	25	28	0.0247061
ENSG00000134759	ELP2	SCZ	3.21521	0.0013035	0.160184	1.14761e-37	22	22	0.0247061
ENSG00000260588	AC027702.1	SCZ	-3.21245	0.00131607	0.00132987	0.270258	7	7	0.0249193
ENSG00000155897	ADCY8	SCZ	-3.21186	0.00131879	0.018863	2.90478e-05	14	15	0.0249457
ENSG00000109956	B3GAT1	SCZ	-3.21081	0.00132359	0.0826314	4.27396e-19	38	38	0.0250114
ENSG00000226468	AC018641.1	SCZ	-3.20874	0.00133316	0.152928	1.01999e-35	33	33	0.0251502
ENSG00000135372	NAT10	SCZ	-3.20865	0.00133361	0.0773819	5.26098e-18	22	22	0.0251502
ENSG00000138311	ZNF365	SCZ	-3.20778	0.00133763	0.151038	2.19909e-35	8	9	0.0251977
ENSG00000198040	ZNF84	SCZ	-3.20753	0.00133881	0.00729951	0.00960022	4	4	0.0251977
ENSG00000125458	NT5C	SCZ	-3.20662	0.00134303	0.0208752	1.07925e-05	43	44	0.025252
ENSG00000107829	FBXW4	SCZ	-3.20615	0.00134522	0.00747644	0.00881162	23	23	0.0252678
ENSG00000231064	AC234582.1	SCZ	3.20579	0.00134691	6.84549e-05	0.80324	8	8	0.0252744
ENSG00000128059	PPAT	SCZ	-3.2047	0.00135201	0.0070504	0.0109131	20	20	0.0253448
ENSG00000145050	MANF	SCZ	-3.20425	0.00135413	0.00311396	0.0916242	19	19	0.0253593
ENSG00000149782	PLCB3	SCZ	3.20176	0.0013659	0.060106	2.8603e-14	15	15	0.0255543
ENSG00000187772	LIN28B	SCZ	3.20084	0.00137029	0.0544636	7.17302e-13	17	17	0.0255685
ENSG00000175785	PRIMA1	SCZ	-3.20076	0.00137067	0.0288012	2.02832e-07	86	88	0.0255685
ENSG00000075035	WSCD2	SCZ	3.20068	0.00137105	0.143419	7.7974e-34	41	43	0.0255685
ENSG00000260806	AL163051.1	SCZ	3.20046	0.00137209	0.000510779	0.494679	2	2	0.0255685
ENSG00000138030	KHK	SCZ	-3.19813	0.00138324	0.00876623	0.00445356	17	17	0.0257508
ENSG00000242114	MTFP1	SCZ	-3.19727	0.00138737	0.0590148	7.10162e-14	21	21	0.0257868
ENSG00000126500	FLRT1	SCZ	-3.19715	0.00138792	0.0180617	4.43446e-05	24	25	0.0257868
ENSG00000272918	AC005070.3	SCZ	3.19608	0.00139311	0.022061	5.82134e-06	89	90	0.0258577
ENSG00000104388	RAB2A	SCZ	3.19266	0.00140967	0.0594166	5.45e-14	19	19	0.0261393
ENSG00000145632	PLK2	SCZ	-3.1907	0.00141931	0.0563034	2.58904e-13	28	29	0.0262922
ENSG00000185055	EFCAB10	SCZ	-3.19012	0.00142215	0.00040578	0.543499	25	25	0.0263188
ENSG00000164088	PPM1M	SCZ	3.18939	0.00142574	0.259692	3.28855e-65	47	47	0.0263594
ENSG00000238168	AC137055.1	SCZ	-3.18853	0.00143	0.000190077	0.67854	1	1	0.0264122
ENSG00000136448	NMT1	SCZ	3.18756	0.00143478	0.0814346	6.4416e-19	14	15	0.0264746
ENSG00000116584	ARHGEF2	SCZ	3.18548	0.00144515	4.00795e-05	0.849068	2	2	0.0266268
ENSG00000189266	PNRC2	SCZ	3.18534	0.00144586	0.0487076	1.17187e-11	34	34	0.0266268
ENSG00000231200	LINC01830	SCZ	-3.18212	0.001462	0.000257072	0.626123	1	1	0.0268977
ENSG00000110108	TMEM109	SCZ	-3.18065	0.00146946	0.00464923	0.0392167	18	18	0.0269902
ENSG00000163798	SLC4A1AP	SCZ	3.18056	0.0014699	0.19756	1.68787e-47	11	11	0.0269902
ENSG00000065809	FAM107B	SCZ	3.17971	0.00147423	0.0971006	1.62986e-22	31	32	0.0270433
ENSG00000170509	HSD17B13	SCZ	-3.17774	0.0014843	0.214053	1.14144e-51	22	22	0.0272015
ENSG00000127663	KDM4B	SCZ	-3.17588	0.00149384	0.0218389	6.94145e-06	7	7	0.0273498
ENSG00000165379	LRFN5	SCZ	-3.17453	0.00150081	0.103123	5.78005e-24	36	36	0.0274506
ENSG00000131069	ACSS2	SCZ	3.17401	0.00150349	0.039733	1.1033e-09	53	55	0.0274731
ENSG00000169925	BRD3	SCZ	-3.17335	0.00150692	0.35621	1.86577e-96	22	22	0.027509
ENSG00000183763	TRAIP	SCZ	-3.17236	0.00151207	0.0118916	0.000909073	5	5	0.0275762
ENSG00000213519	AC132008.1	SCZ	3.17206	0.00151363	0.0284285	2.38485e-07	15	15	0.027578
ENSG00000184508	HDDC3	SCZ	3.17138	0.00151718	0.0505013	4.19143e-12	14	14	0.0276139
ENSG00000263096	AC007638.2	SCZ	-3.17112	0.00151854	0.00403996	0.0543362	4	4	0.0276139
ENSG00000122966	CIT	SCZ	-3.16884	0.0015305	0.00877927	0.00440556	9	9	0.0278046
ENSG00000226696	LENG8-AS1	SCZ	3.16839	0.00153283	0.0188596	2.78783e-05	4	10	0.0278201
ENSG00000151422	FER	SCZ	-3.16739	0.00153813	0.0441075	1.00055e-10	33	33	0.0278625
ENSG00000183527	PSMG1	SCZ	3.16735	0.00153837	0.225709	3.42159e-55	43	43	0.0278625
ENSG00000233426	EIF3FP3	SCZ	-3.16711	0.00153961	0.000149295	0.712091	23	24	0.0278625
ENSG00000158109	TPRG1L	SCZ	3.16629	0.00154394	0.390565	3.73293e-109	39	39	0.0279141
ENSG00000135127	BICDL1	SCZ	3.16571	0.00154708	0.0531131	1.42845e-12	33	34	0.0279439
ENSG00000269938	AC068790.2	SCZ	-3.1632	0.00156043	0.00114243	0.307857	17	17	0.0281063
ENSG00000260647	AC127537.3	SCZ	3.16319	0.00156052	0.0025903	0.122072	7	7	0.0281063
ENSG00000103671	TRIP4	SCZ	3.16318	0.00156055	0.128803	4.00213e-30	29	32	0.0281063
ENSG00000224414	AC010886.1	SCZ	3.16196	0.00156711	0.0312076	5.09431e-08	36	38	0.0281975
ENSG00000136883	KIF12	SCZ	-3.16124	0.00157101	0.144756	1.09234e-33	45	45	0.0282407
ENSG00000110344	UBE4A	SCZ	-3.15841	0.00158632	0.000579808	0.46544	15	15	0.0284887
ENSG00000145996	CDKAL1	SCZ	-3.1579	0.00158912	0.0156489	0.000147557	5	5	0.0285118
ENSG00000125611	CHCHD5	SCZ	-3.15699	0.00159406	0.174548	1.00505e-41	26	28	0.0285703
ENSG00000266916	ZNF793-AS1	SCZ	-3.15651	0.00159669	0.0145049	0.000199603	10	11	0.0285703
ENSG00000162426	SLC45A1	SCZ	-3.15636	0.0015975	0.0316092	5.24976e-08	19	19	0.0285703
ENSG00000156414	TDRD9	SCZ	-3.15619	0.00159846	0.221611	4.02263e-54	82	83	0.0285703
ENSG00000140525	FANCI	SCZ	3.15568	0.00160127	0.00533382	0.0266213	8	8	0.0285935
ENSG00000159231	CBR3	SCZ	-3.15493	0.00160534	0.318546	2.91602e-83	6	6	0.0286027
ENSG00000172292	CERS6	SCZ	-3.15492	0.00160545	0.0125656	0.000677028	10	10	0.0286027
ENSG00000162402	USP24	SCZ	-3.15475	0.00160635	0.0158483	0.00013108	14	14	0.0286027
ENSG00000161267	BDH1	SCZ	-3.15378	0.00161173	0.0948557	7.07257e-22	24	24	0.0286563
ENSG00000249484	LINC01470	SCZ	3.15365	0.0016124	0.0211185	9.46863e-06	13	13	0.0286563
ENSG00000250361	GYPB	SCZ	3.15197	0.00162172	1.77718e-05	0.898785	15	15	0.0287947
ENSG00000137261	KIAA0319	SCZ	3.15071	0.00162872	0.0829035	3.71013e-19	47	48	0.0288917
ENSG00000197837	HIST4H4	SCZ	3.14937	0.0016362	0.000932428	0.35656	7	7	0.0289971
ENSG00000160803	UBQLN4	SCZ	-3.14897	0.00163848	0.0370993	4.03525e-09	16	16	0.0290103
ENSG00000235505	AP002004.1	SCZ	-3.1475	0.00164671	0.0197956	1.87089e-05	24	25	0.0291285
ENSG00000272905	AC018648.1	SCZ	-3.14654	0.00165215	0.0370368	3.33628e-09	10	10	0.0291973
ENSG00000143434	SEMA6C	SCZ	-3.14618	0.00165418	0.0377811	2.63767e-09	19	19	0.0292057
ENSG00000227733	RP4-565E6.1	SCZ	3.14558	0.00165757	5.08112e-05	0.829672	3	3	0.0292382
ENSG00000143194	MAEL	SCZ	3.14457	0.0016633	0.587099	3.8608e-206	66	67	0.0293117
ENSG00000087263	OGFOD1	SCZ	3.14403	0.0016664	0.0236662	2.38237e-06	18	18	0.0293389
ENSG00000145692	BHMT	SCZ	3.14359	0.00166889	0.300865	4.55641e-77	121	128	0.0293421
ENSG00000144460	NYAP2	SCZ	-3.14323	0.00167096	0.0718779	9.84765e-17	17	17	0.0293421
ENSG00000145451	GLRA3	SCZ	-3.14318	0.00167126	0.111512	6.69399e-26	80	85	0.0293421
ENSG00000261543	AC010931.3	SCZ	-3.14239	0.00167577	0.144116	1.12347e-33	18	18	0.0293771
ENSG00000141012	GALNS	SCZ	3.14228	0.00167638	9.66824e-05	0.766709	2	2	0.0293771
ENSG00000099308	MAST3	SCZ	-3.141	0.0016837	0.000593069	0.460331	13	13	0.0294781
ENSG00000267469	AC005944.1	SCZ	-3.13825	0.00169959	4.42902e-05	0.840428	15	16	0.0297286
ENSG00000253829	AC067817.2	SCZ	3.13771	0.00170273	0.000112648	0.748592	9	10	0.0297559
ENSG00000152952	PLOD2	SCZ	-3.13734	0.00170488	0.0570967	1.88647e-13	77	80	0.0297659
ENSG00000189403	HMGB1	SCZ	-3.13695	0.00170715	0.200999	3.37845e-48	24	24	0.0297778
ENSG00000175264	CHST1	SCZ	3.13518	0.00171749	0.129948	3.2496e-30	31	32	0.0299304
ENSG00000198728	LDB1	SCZ	3.13488	0.00171926	0.00689964	0.0113144	29	29	0.0299336
ENSG00000143971	ETAA1	SCZ	-3.13385	0.00172531	0.264843	6.22755e-67	27	27	0.0299839
ENSG00000235545	AC103923.1	SCZ	-3.13384	0.00172534	0.000840897	0.379389	8	8	0.0299839
ENSG00000273183	AC093726.2	SCZ	-3.13324	0.00172891	0.00105088	0.327149	17	18	0.0300182
ENSG00000255167	AC090857.2	SCZ	-3.13279	0.00173152	5.22796e-07	0.982186	4	4	0.0300184
ENSG00000180357	ZNF609	SCZ	-3.13263	0.00173246	0.0400866	8.07315e-10	23	23	0.0300184
ENSG00000183092	BEGAIN	SCZ	-3.13229	0.00173448	0.0169076	7.78509e-05	7	7	0.0300184
ENSG00000235750	KIAA0040	SCZ	3.13215	0.00173529	0.121194	3.81352e-28	12	12	0.0300184
ENSG00000164002	EXO5	SCZ	3.13106	0.00174178	0.386534	2.45631e-107	23	23	0.0301029
ENSG00000232940	HCG25	SCZ	-3.12835	0.00175789	0.025294	1.1804e-06	23	27	0.0303321
ENSG00000164142	FAM160A1	SCZ	-3.12829	0.00175827	0.0220762	6.29108e-06	7	7	0.0303321
ENSG00000245975	AC090515.2	SCZ	-3.12711	0.00176535	0.0313162	6.18246e-08	40	40	0.0304265
ENSG00000230359	TPI1P2	SCZ	-3.12541	0.00177555	0.000296406	0.603056	17	17	0.0305743
ENSG00000161888	SPC24	SCZ	-3.12491	0.00177856	0.000144858	0.714671	5	5	0.0305981
ENSG00000103540	CCP110	SCZ	3.12462	0.00178036	0.0718918	8.98707e-17	23	24	0.0306011
ENSG00000239519	CADM2-AS1	SCZ	3.12389	0.00178477	0.0176576	5.03448e-05	32	33	0.0306433
ENSG00000139800	ZIC5	SCZ	3.12368	0.00178607	5.63774e-06	0.942432	7	7	0.0306433
ENSG00000125124	BBS2	SCZ	3.12286	0.00179102	0.186517	3.5791e-44	28	28	0.0307001
ENSG00000223547	ZNF844	SCZ	-3.11981	0.0018097	0.000933995	0.35517	9	9	0.0309922
ENSG00000120705	ETF1	SCZ	3.1186	0.00181715	0.000523901	0.490021	14	14	0.0310914
ENSG00000160194	NDUFV3	SCZ	-3.11785	0.00182172	0.196869	3.36935e-47	33	33	0.0311414
ENSG00000064419	TNPO3	SCZ	-3.11667	0.00182909	0.0271557	4.57805e-07	7	7	0.031239
ENSG00000173218	VANGL1	SCZ	3.11604	0.00183296	0.0291046	2.01609e-07	23	25	0.0312766
ENSG00000171914	TLN2	SCZ	3.11418	0.0018446	0.00260514	0.122858	5	5	0.0314467
ENSG00000177692	DNAJC28	SCZ	-3.11319	0.0018508	0.0173284	6.33797e-05	20	21	0.0315238
ENSG00000106683	LIMK1	SCZ	-3.11034	0.00186871	0.0560646	2.48771e-13	10	10	0.0318002
ENSG00000163536	SERPINI1	SCZ	-3.11004	0.00187061	0.0363502	5.61153e-09	7	7	0.0318037
ENSG00000225921	NOL7	SCZ	-3.10919	0.00187602	0.000896546	0.364831	14	14	0.0318615
ENSG00000187778	MCRS1	SCZ	3.10897	0.00187739	0.0204064	1.33896e-05	12	12	0.0318615
ENSG00000127328	RAB3IP	SCZ	3.10831	0.00188163	0.206721	2.53528e-50	35	35	0.0319043
ENSG00000146233	CYP39A1	SCZ	-3.10785	0.00188452	0.0411403	5.07216e-10	3	3	0.0319043
ENSG00000136158	SPRY2	SCZ	3.10778	0.001885	0.00329965	0.0801813	1	1	0.0319043
ENSG00000181195	PENK	SCZ	3.10577	0.00189782	0.163966	1.29611e-38	109	110	0.0320925
ENSG00000243659	FO393419.3	SCZ	3.1027	0.00191765	5.61955e-05	0.821296	4	4	0.0323895
ENSG00000165730	STOX1	SCZ	3.10229	0.00192031	0.257655	6.24828e-64	99	100	0.0323895
ENSG00000120129	DUSP1	SCZ	-3.10225	0.00192055	2.14173e-06	0.964611	32	33	0.0323895
ENSG00000240549	THOC7-AS1	SCZ	3.10049	0.001932	4.16386e-05	0.845609	1	1	0.0325511
ENSG00000107874	CUEDC2	SCZ	-3.10025	0.00193359	0.0286232	2.31904e-07	6	6	0.0325511
ENSG00000253893	FAM85B	SCZ	-3.09818	0.00194714	0.000165912	0.695469	14	14	0.03275
ENSG00000064205	WISP2	SCZ	3.09696	0.00195515	0.00482708	0.0351962	20	20	0.0328553
ENSG00000236259	AC017083.1	SCZ	3.09601	0.00196143	0.000443226	0.523595	14	14	0.0329314
ENSG00000174951	FUT1	SCZ	3.09574	0.00196324	0.168976	8.99522e-40	3	3	0.0329323
ENSG00000162819	BROX	SCZ	3.09547	0.00196501	0.03359	2.08747e-08	7	7	0.0329326
ENSG00000159079	C21orf59	SCZ	-3.09205	0.00198781	0.100367	2.51192e-23	30	30	0.0332852
ENSG00000008018	PSMB1	SCZ	-3.09081	0.0019961	0.113348	3.90054e-26	6	6	0.0333943
ENSG00000186326	RGS9BP	SCZ	-3.08994	0.00200194	0.0520126	2.3411e-12	24	25	0.033452
ENSG00000096384	HSP90AB1	SCZ	-3.08977	0.0020031	0.0256256	1.10068e-06	12	14	0.033452
ENSG00000183723	CMTM4	SCZ	-3.08878	0.0020098	0.0416947	3.2649e-10	29	29	0.033534
ENSG00000153291	SLC25A27	SCZ	-3.08613	0.00202779	0.57535	4.61379e-198	79	79	0.0338042
ENSG00000104093	DMXL2	SCZ	-3.08555	0.00203176	0.0872453	3.55467e-20	30	30	0.0338395
ENSG00000150907	FOXO1	SCZ	3.0853	0.0020335	0.000176143	0.69274	4	4	0.0338395
ENSG00000187566	NHLRC1	SCZ	3.08473	0.00203734	0.0700336	1.93926e-16	23	24	0.0338735
ENSG00000135740	SLC9A5	SCZ	-3.08372	0.00204431	0.0141484	0.000310356	28	30	0.0339593
ENSG00000243317	C7orf73	SCZ	3.08192	0.00205667	0.237396	2.4423e-58	28	28	0.0341114
ENSG00000228327	AL669831.1	SCZ	3.08186	0.00205709	0.00142269	0.254634	3	3	0.0341114
ENSG00000196235	SUPT5H	SCZ	-3.0813	0.00206099	0.168705	5.36985e-40	30	31	0.034146
ENSG00000270986	HMGB1P51	SCZ	3.08058	0.002066	0.000994008	0.338701	4	5	0.0341989
ENSG00000187024	PTRH1	SCZ	3.07971	0.00207205	0.0855484	3.7988e-20	14	14	0.034269
ENSG00000198064	NPIPB13	SCZ	-3.07689	0.00209175	5.3152e-06	0.943946	5	7	0.0345644
ENSG00000130159	ECSIT	SCZ	-3.07586	0.00209899	0.00424008	0.0482235	3	3	0.0346535
ENSG00000075303	SLC25A40	SCZ	-3.0754	0.00210221	0.0471426	2.03861e-11	6	6	0.0346763
ENSG00000271830	AC012213.4	SCZ	3.07506	0.00210459	0.0173555	6.32639e-05	4	4	0.0346851
ENSG00000173621	LRFN4	SCZ	3.07415	0.00211102	0.000785287	0.397466	18	18	0.0347608
ENSG00000224675	AC009227.1	SCZ	3.07257	0.00212227	0.0267264	6.47215e-07	8	8	0.0349154
ENSG00000259682	AC091231.1	SCZ	3.07224	0.00212457	0.000270417	0.619862	3	3	0.0349228
ENSG00000136274	NACAD	SCZ	-3.07159	0.0021292	0.03336	2.34402e-08	32	32	0.0349492
ENSG00000269945	AC004817.4	SCZ	-3.07133	0.0021311	0.0885101	1.33778e-20	60	62	0.0349492
ENSG00000204138	PHACTR4	SCZ	-3.07122	0.00213189	0.356526	6.47683e-96	64	64	0.0349492
ENSG00000100664	EIF5	SCZ	3.07098	0.00213361	0.0734957	4.38607e-17	3	3	0.0349492
ENSG00000051596	THOC3	SCZ	3.06868	0.00215003	0.0974	1.78971e-22	8	9	0.0351491
ENSG00000196821	C6orf106	SCZ	3.0684	0.00215211	0.400251	6.68838e-114	38	38	0.0351491
ENSG00000235238	SUMO2P1	SCZ	3.06839	0.00215215	0.000752774	0.40725	5	6	0.0351491
ENSG00000249158	PCDHA11	SCZ	3.06823	0.00215328	0.060123	3.46028e-14	17	17	0.0351491
ENSG00000164761	TNFRSF11B	SCZ	3.06712	0.0021613	0.0186751	3.00587e-05	2	2	0.0352308
ENSG00000203875	SNHG5	SCZ	3.06702	0.00216203	0.283131	1.17485e-71	68	69	0.0352308
ENSG00000139372	TDG	SCZ	-3.06604	0.00216915	0.00313104	0.0904731	11	11	0.0353163
ENSG00000166793	YPEL4	SCZ	-3.06558	0.00217247	0.000105782	0.756784	8	8	0.0353398
ENSG00000253248	AC079098.1	SCZ	-3.06455	0.00218001	0.00154551	0.23426	8	8	0.0354317
ENSG00000236200	KDM4A-AS1	SCZ	-3.06318	0.00219	1.75521e-05	0.899901	1	1	0.0355634
ENSG00000124529	HIST1H4B	SCZ	-3.06261	0.00219417	0.0194124	2.33127e-05	54	58	0.0355907
ENSG00000263934	SNORD3A	SCZ	3.06243	0.00219546	0.000332038	0.579054	5	5	0.0355907
ENSG00000143570	SLC39A1	SCZ	-3.06195	0.002199	0.00189069	0.185057	1	1	0.0356174
ENSG00000174977	AC026271.1	SCZ	3.06035	0.00221081	0.000173013	0.69019	10	10	0.0357778
ENSG00000178093	TSSK6	SCZ	3.05759	0.00223123	0.00559744	0.0235272	23	24	0.0360773
ENSG00000227627	AL080276.2	SCZ	3.05707	0.00223512	2.41044e-06	0.963384	14	15	0.0361091
ENSG00000165678	GHITM	SCZ	-3.05656	0.00223896	0.129493	5.65624e-30	44	44	0.0361402
ENSG00000162642	C1orf52	SCZ	-3.0557	0.00224534	0.171776	1.33119e-40	5	5	0.036168
ENSG00000134910	STT3A	SCZ	3.05559	0.00224616	0.0136745	0.000383445	20	21	0.036168
ENSG00000168803	ADAL	SCZ	3.05555	0.00224645	0.335207	6.37269e-90	25	26	0.036168
ENSG00000227294	AC016994.1	SCZ	3.0551	0.00224988	2.36865e-06	0.962786	5	5	0.0361761
ENSG00000168268	NT5DC2	SCZ	3.05495	0.00225097	0.166884	1.66564e-39	34	34	0.0361761
ENSG00000171714	ANO5	SCZ	-3.05472	0.00225271	0.273722	5.82247e-69	53	54	0.0361761
ENSG00000165861	ZFYVE1	SCZ	-3.05388	0.00225902	0.0261628	8.0792e-07	6	6	0.0362464
ENSG00000132744	ACY3	SCZ	-3.05242	0.00227007	0.0591149	6.56474e-14	13	14	0.0363927
ENSG00000080200	CRYBG3	SCZ	-3.05023	0.0022867	0.359282	3.64929e-97	42	43	0.0366106
ENSG00000213896	AC109486.1	SCZ	-3.04947	0.00229243	0.0018186	0.195679	24	25	0.0366106
ENSG00000215032	GNL3LP1	SCZ	-3.0494	0.00229297	0.0263488	6.94435e-07	12	13	0.0366106
ENSG00000108671	PSMD11	SCZ	-3.04934	0.00229343	0.000167427	0.696349	6	6	0.0366106
ENSG00000161996	WDR90	SCZ	-3.04916	0.00229486	0.0211156	1.01184e-05	18	19	0.0366106
ENSG00000256810	AC078925.1	SCZ	-3.04878	0.0022977	0.1534	8.17439e-36	24	25	0.0366106
ENSG00000213702	AC008865.1	SCZ	3.04876	0.00229786	7.21293e-05	0.797714	3	3	0.0366106
ENSG00000185386	MAPK11	SCZ	-3.04858	0.00229923	0.069504	3.31796e-16	24	24	0.0366106
ENSG00000104870	FCGRT	SCZ	3.04819	0.00230227	0.143232	2.13884e-33	44	44	0.0366282
ENSG00000154217	PITPNC1	SCZ	3.0475	0.00230757	0.0889178	1.41853e-20	67	67	0.0366814
ENSG00000139514	SLC7A1	SCZ	3.04704	0.00231105	0.0230554	3.56287e-06	28	28	0.0367058
ENSG00000001631	KRIT1	SCZ	-3.04637	0.00231624	0.0646628	2.89246e-15	26	26	0.0367572
ENSG00000072736	NFATC3	SCZ	-3.04564	0.00232187	0.00824325	0.0056504	16	16	0.0368154
ENSG00000101447	FAM83D	SCZ	3.04492	0.00232741	0.105142	1.28535e-24	25	25	0.0368721
ENSG00000132801	ZSWIM3	SCZ	3.04453	0.00233042	0.0145746	0.000246112	15	15	0.0368889
ENSG00000233822	HIST1H2BN	SCZ	-3.04347	0.00233865	0.000402023	0.543984	12	12	0.036988
ENSG00000217236	SP9	SCZ	-3.04295	0.00234271	0.00464307	0.0394352	6	8	0.0370211
ENSG00000103404	USP31	SCZ	-3.04114	0.00235687	0.0767308	8.93027e-18	20	20	0.0371771
ENSG00000102683	SGCG	SCZ	3.04099	0.00235798	0.0057308	0.0218309	12	13	0.0371771
ENSG00000102580	DNAJC3	SCZ	-3.04093	0.00235851	0.0905534	5.29701e-21	29	30	0.0371771
ENSG00000111725	PRKAB1	SCZ	3.04012	0.00236484	0.0316821	5.0442e-08	2	2	0.0372458
ENSG00000118690	ARMC2	SCZ	3.03975	0.00236772	0.105397	1.73387e-24	55	57	0.0372599
ENSG00000228169	PPIAP19	SCZ	3.03888	0.00237461	0.000648847	0.440944	6	6	0.0373372
ENSG00000166803	PCLAF	SCZ	3.03852	0.00237746	0.0184147	3.31092e-05	6	7	0.0373507
ENSG00000114302	PRKAR2A	SCZ	-3.03743	0.00238605	0.0656587	1.20728e-15	22	23	0.0374459
ENSG00000272942	AL022324.3	SCZ	3.03725	0.0023875	0.0557461	3.74817e-13	42	42	0.0374459
ENSG00000138028	CGREF1	SCZ	-3.03346	0.0024177	0.158338	3.31974e-37	51	54	0.037888
ENSG00000259218	LINC00928	SCZ	-3.03259	0.00242465	0.00014409	0.716975	24	24	0.0379653
ENSG00000171988	JMJD1C	SCZ	-3.03221	0.00242774	0.000767315	0.402449	12	12	0.0379821
ENSG00000186891	TNFRSF18	SCZ	-3.03153	0.00243316	0.00838869	0.00554311	12	12	0.0380353
ENSG00000140400	MAN2C1	SCZ	-3.03038	0.00244244	0.291167	3.70218e-75	27	27	0.0381487
ENSG00000162923	WDR26	SCZ	3.03003	0.00244526	0.0131314	0.000510174	7	7	0.0381602
ENSG00000254835	RNF185-AS1	SCZ	-3.02979	0.00244723	0.16189	1.80089e-38	20	20	0.0381602
ENSG00000128791	TWSG1	SCZ	-3.02875	0.00245564	0.142522	1.92484e-33	24	24	0.0382303
ENSG00000218739	CEBPZOS	SCZ	3.02874	0.00245579	0.040602	6.70699e-10	40	41	0.0382303
ENSG00000270757	HSPE1-MOB4	SCZ	-3.02742	0.00246647	0.000890283	0.368142	16	16	0.0383648
ENSG00000203362	AL355802.1	SCZ	-3.02676	0.00247187	0.000445792	0.524436	24	24	0.038386
ENSG00000124508	BTN2A2	SCZ	3.02676	0.00247191	0.172044	1.33987e-40	27	27	0.038386
ENSG00000170356	OR2A20P	SCZ	-3.0241	0.00249375	0.0205236	1.24027e-05	5	5	0.0386726
ENSG00000183791	ELOA3	SCZ	3.02401	0.00249447	0.336327	3.64656e-89	49	52	0.0386726
ENSG00000112290	WASF1	SCZ	3.02362	0.00249767	0.00553381	0.0242029	7	7	0.0386853
ENSG00000115339	GALNT3	SCZ	-3.02341	0.00249941	0.097321	1.99835e-22	45	45	0.0386853
ENSG00000249087	ZNF436-AS1	SCZ	3.0227	0.00250528	0.0468055	2.78893e-11	8	8	0.0387443
ENSG00000135100	HNF1A	SCZ	3.01978	0.00252961	0.034966	1.07125e-08	2	3	0.0390697
ENSG00000138081	FBXO11	SCZ	3.01967	0.00253047	0.0100507	0.00230535	6	7	0.0390697
ENSG00000118363	SPCS2	SCZ	-3.01913	0.002535	0.000324106	0.587426	1	1	0.0391076
ENSG00000169062	UPF3A	SCZ	-3.01778	0.00254637	0.151109	1.35931e-35	42	43	0.0392508
ENSG00000189056	RELN	SCZ	-3.01682	0.00255445	0.0109795	0.00142161	24	24	0.0393431
ENSG00000248540	AC010931.2	SCZ	-3.01574	0.00256351	0.0110982	0.00134218	3	3	0.0393737
ENSG00000253361	AC069120.1	SCZ	-3.01562	0.00256452	0.00567304	0.0226145	3	3	0.0393737
ENSG00000145780	FEM1C	SCZ	3.01562	0.00256456	0.0344277	1.40551e-08	10	12	0.0393737
ENSG00000250067	YJEFN3	SCZ	-3.01544	0.00256609	0.00777519	0.00762415	5	5	0.0393737
ENSG00000108591	DRG2	SCZ	3.01534	0.00256689	0.0621813	1.46348e-14	18	18	0.0393737
ENSG00000163636	PSMD6	SCZ	-3.01416	0.0025769	0.025081	1.23074e-06	11	12	0.039495
ENSG00000138778	CENPE	SCZ	3.01355	0.00258206	0.121057	4.05458e-28	7	7	0.0395254
ENSG00000231769	AL035701.1	SCZ	-3.01343	0.00258309	0.0707393	1.9358e-16	28	29	0.0395254
ENSG00000075399	VPS9D1	SCZ	-3.01185	0.00259665	0.0450758	6.95969e-11	28	29	0.0397006
ENSG00000079313	REXO1	SCZ	3.01025	0.0026103	0.0435447	1.3206e-10	12	12	0.039877
ENSG00000251226	AP001999.1	SCZ	3.00993	0.00261308	0.478134	4.628e-146	45	48	0.0398871
ENSG00000124302	CHST8	SCZ	-3.00914	0.00261988	0.0442065	7.47863e-11	21	21	0.0399425
ENSG00000147465	STAR	SCZ	-3.00902	0.00262095	0.0119536	0.000889113	13	15	0.0399425
ENSG00000145721	LIX1	SCZ	3.00866	0.00262399	0.012178	0.000811761	23	26	0.0399564
ENSG00000254470	AP5B1	SCZ	3.00726	0.00263613	0.0727169	6.65008e-17	21	21	0.0401088
ENSG00000140623	2024-09-12	SCZ	-3.00666	0.00264138	0.203197	8.10649e-49	7	7	0.0401563
ENSG00000163867	ZMYM6	SCZ	3.00529	0.00265327	0.000313206	0.592014	8	8	0.0403045
ENSG00000234616	JRK	SCZ	-3.0038	0.0026663	0.642389	3.18412e-246	24	35	0.0404697
ENSG00000205106	DKFZp779M0652	SCZ	3.00288	0.00267439	0.217312	7.92499e-53	43	44	0.0405597
ENSG00000272854	AC004839.1	SCZ	3.00074	0.00269322	0.00682398	0.0125303	32	32	0.0407862
ENSG00000163794	UCN	SCZ	-3.00049	0.00269545	0.000219664	0.654658	5	5	0.0407862
ENSG00000264293	RN7SL657P	SCZ	3.00045	0.00269582	5.95235e-05	0.81071	2	2	0.0407862
ENSG00000092140	G2E3	SCZ	2.99942	0.0027049	0.19075	1.82427e-45	46	47	0.0408907
ENSG00000112110	MRPL18	SCZ	-2.99913	0.00270751	0.388308	1.14591e-109	12	12	0.0408974
ENSG00000272977	AL008721.2	SCZ	2.99799	0.00271767	0.33832	3.44748e-91	44	45	0.0410179
ENSG00000204991	SPIRE2	SCZ	-2.99736	0.00272332	0.174498	3.05812e-41	42	44	0.0410701
ENSG00000145920	CPLX2	SCZ	2.99661	0.00272998	0.00132479	0.269006	7	7	0.0411282
ENSG00000160145	KALRN	SCZ	-2.99644	0.00273154	0.0240186	2.42825e-06	46	46	0.0411282
ENSG00000169258	GPRIN1	SCZ	2.99568	0.00273838	0.0488019	1.15164e-11	14	14	0.0411904
ENSG00000166275	BORCS7	SCZ	2.99542	0.00274069	0.638343	1.56839e-239	52	52	0.0411904
ENSG00000089639	GMIP	SCZ	2.99525	0.00274223	0.0036806	0.0661845	33	34	0.0411904
ENSG00000074410	CA12	SCZ	-2.99413	0.00275231	0.399348	2.82902e-113	44	45	0.0413088
ENSG00000213639	PPP1CB	SCZ	2.99315	0.00276114	0.114147	2.25114e-26	29	29	0.0414083
ENSG00000141551	CSNK1D	SCZ	-2.99267	0.00276546	0.00239738	0.139022	13	14	0.0414401
ENSG00000197951	ZNF71	SCZ	-2.99216	0.00277013	0.0134658	0.000427436	3	4	0.041446
ENSG00000228606	AL139011.1	SCZ	2.99214	0.00277026	0.000290974	0.605307	33	34	0.041446
ENSG00000088854	C20orf194	SCZ	2.98997	0.00279007	0.28216	1.55036e-71	104	105	0.0416912
ENSG00000116489	CAPZA1	SCZ	2.98986	0.00279108	0.0311007	7.58463e-08	14	14	0.0416912
ENSG00000128833	MYO5C	SCZ	2.98954	0.002794	0.0110562	0.00133031	1	1	0.0417017
ENSG00000251141	AC093297.2	SCZ	2.98848	0.0028037	0.0748993	1.05203e-17	98	100	0.0417507
ENSG00000164077	MON1A	SCZ	2.98844	0.00280404	0.0248651	1.47079e-06	15	15	0.0417507
ENSG00000269942	RP11-29B2.5	SCZ	2.98839	0.00280452	0.0121019	0.000778352	10	10	0.0417507
ENSG00000160188	RSPH1	SCZ	2.98821	0.00280616	0.0442378	1.12522e-10	13	16	0.0417507
ENSG00000266498	AC055811.3	SCZ	-2.98726	0.00281488	0.000178819	0.686216	12	12	0.0418475
ENSG00000230393	AC092667.1	SCZ	-2.98613	0.00282535	0.00114569	0.30609	23	24	0.0419699
ENSG00000185215	TNFAIP2	SCZ	-2.98503	0.00283549	0.000103854	0.757183	16	16	0.0420873
ENSG00000261215	AL162231.4	SCZ	-2.9824	0.00285995	0.000508952	0.495697	2	2	0.0423922
ENSG00000141664	ZCCHC2	SCZ	-2.9823	0.00286091	0.0493064	8.13372e-12	23	23	0.0423922
ENSG00000187944	C2orf66	SCZ	-2.9821	0.00286278	0.0177052	5.09793e-05	3	3	0.0423922
ENSG00000204227	RING1	SCZ	-2.98182	0.00286537	6.62117e-06	0.938063	18	22	0.0423972
ENSG00000087589	CASS4	SCZ	2.98111	0.00287207	0.0345719	1.35082e-08	17	17	0.0424628
ENSG00000234367	PFN1P3	SCZ	-2.97974	0.00288497	0.00301411	0.0960321	9	9	0.0425671
ENSG00000024048	UBR2	SCZ	2.97966	0.00288565	0.0280727	2.94152e-07	15	15	0.0425671
ENSG00000272248	AL138831.2	SCZ	-2.97964	0.0028859	0.0524041	1.68183e-12	19	20	0.0425671
ENSG00000163131	CTSS	SCZ	2.9792	0.00289	0.136289	9.8746e-32	41	42	0.0425941
ENSG00000180855	ZNF443	SCZ	-2.97895	0.0028924	0.0138387	0.00034846	16	16	0.0425961
ENSG00000198408	MGEA5	SCZ	-2.97829	0.00289859	0.00662856	0.0136773	4	4	0.0426333
ENSG00000111802	TDP2	SCZ	2.9782	0.00289945	0.0826023	3.58871e-19	35	37	0.0426333
ENSG00000251667	BRCC3P1	SCZ	2.97794	0.00290194	0.000702298	0.422807	8	8	0.0426366
ENSG00000270154	AC130352.1	SCZ	2.97757	0.00290539	0.0501782	4.69516e-12	21	21	0.0426539
ENSG00000109680	TBC1D19	SCZ	2.97677	0.00291302	0.0279085	3.3963e-07	13	13	0.0427326
ENSG00000134900	TPP2	SCZ	2.97578	0.00292242	0.131151	2.05964e-30	40	40	0.0428067
ENSG00000110237	ARHGEF17	SCZ	-2.97576	0.00292262	0.00717795	0.010367	6	6	0.0428067
ENSG00000182512	GLRX5	SCZ	-2.97481	0.00293167	0.139619	2.23042e-32	24	24	0.0428905
ENSG00000213131	YWHAZP4	SCZ	2.97461	0.00293363	3.22675e-05	0.863906	3	3	0.0428905
ENSG00000164100	NDST3	SCZ	-2.97445	0.00293518	0.0537299	7.26488e-13	36	39	0.0428905
ENSG00000185104	FAF1	SCZ	2.9738	0.00294138	0.0213392	8.69209e-06	12	12	0.04293
ENSG00000173744	AGFG1	SCZ	2.97369	0.00294244	0.0595582	4.74109e-14	4	4	0.04293
ENSG00000249791	AC008494.2	SCZ	2.97214	0.00295736	0.000104396	0.758315	2	2	0.0431142
ENSG00000104325	DECR1	SCZ	-2.97143	0.00296421	0.0455684	5.79965e-11	18	18	0.0431806
ENSG00000184486	POU3F2	SCZ	-2.97093	0.002969	0.000211881	0.660751	1	1	0.043217
ENSG00000182348	ZNF804B	SCZ	-2.97045	0.00297368	0.000498013	0.500216	6	6	0.0432241
ENSG00000125901	MRPS26	SCZ	-2.97024	0.00297571	0.00263095	0.121624	8	8	0.0432241
ENSG00000163050	COQ8A	SCZ	-2.97017	0.00297638	0.27979	8.57956e-71	21	21	0.0432241
ENSG00000131323	TRAF3	SCZ	2.96988	0.00297916	0.10829	3.14425e-25	33	33	0.0432311
ENSG00000219665	AC008770.1	SCZ	-2.96882	0.00298945	0.040938	5.18622e-10	24	24	0.043347
ENSG00000173950	XXYLT1	SCZ	-2.96782	0.00299922	0.155295	1.24753e-36	89	89	0.0434553
ENSG00000266910	AC008507.1	SCZ	2.96709	0.00300637	0.0101834	0.0021268	33	36	0.0435253
ENSG00000104889	RNASEH2A	SCZ	-2.96666	0.00301056	0.000782548	0.396678	12	13	0.0435322
ENSG00000130177	CDC16	SCZ	2.96656	0.00301147	0.00596061	0.0194768	21	23	0.0435322
ENSG00000247775	SNCA-AS1	SCZ	2.96475	0.00302931	0.0640392	5.93081e-15	35	35	0.0437564
ENSG00000175773	AP002986.1	SCZ	2.96417	0.003035	0.000275215	0.616044	1	2	0.0437954
ENSG00000196313	POM121	SCZ	-2.964	0.00303666	0.000939193	0.354402	23	24	0.0437954
ENSG00000152503	TRIM36	SCZ	2.96263	0.00305022	0.00697009	0.011517	19	19	0.0439573
ENSG00000135298	ADGRB3	SCZ	-2.96174	0.00305905	0.021941	6.4063e-06	81	82	0.0440508
ENSG00000091542	ALKBH5	SCZ	2.96139	0.00306254	0.0478533	1.71901e-11	17	17	0.0440673
ENSG00000127084	FGD3	SCZ	-2.96093	0.00306709	0.0462427	3.86183e-11	19	20	0.0440991
ENSG00000115211	EIF2B4	SCZ	2.96068	0.00306965	0.00114838	0.305295	2	2	0.0441021
ENSG00000182791	CCDC87	SCZ	-2.95994	0.00307697	0.00153724	0.235012	11	11	0.0441737
ENSG00000271894	AC007744.1	SCZ	-2.95803	0.00309616	0.00677724	0.0126971	15	15	0.0444153
ENSG00000156603	MED19	SCZ	-2.95775	0.00309897	0.028792	2.14063e-07	26	27	0.0444218
ENSG00000095321	CRAT	SCZ	-2.95749	0.00310156	0.241679	1.6514e-59	17	17	0.044425
ENSG00000125430	HS3ST3B1	SCZ	2.957	0.00310648	0.160684	4.98735e-38	67	68	0.0444617
ENSG00000079691	CARMIL1	SCZ	-2.95589	0.00311764	0.0610662	2.36575e-14	49	54	0.0445875
ENSG00000113594	LIFR	SCZ	-2.95512	0.00312551	0.12847	8.22847e-30	32	33	0.0446661
ENSG00000143318	CASQ1	SCZ	-2.95452	0.00313151	0.6362	8.62568e-239	19	19	0.0447179
ENSG00000272108	AC244517.1	SCZ	-2.953	0.00314701	0.121095	4.90336e-28	34	37	0.0449051
ENSG00000174136	RGMB	SCZ	2.95147	0.00316268	0.114108	2.2548e-26	43	43	0.0450946
ENSG00000102974	CTCF	SCZ	2.94918	0.00318619	0.0214879	7.9775e-06	4	5	0.0453954
ENSG00000155846	PPARGC1B	SCZ	-2.94721	0.00320652	0.0114621	0.00113082	7	7	0.0456505
ENSG00000100027	YPEL1	SCZ	-2.94592	0.00321994	0.236459	2.86506e-58	20	20	0.0458069
ENSG00000224464	PGAM1P6	SCZ	2.94538	0.0032256	0.00351696	0.0726037	6	6	0.0458219
ENSG00000083097	DOPEY1	SCZ	-2.94512	0.00322827	0.0428538	1.72177e-10	16	16	0.0458219
ENSG00000119318	RAD23B	SCZ	-2.94512	0.0032283	0.0534933	9.81273e-13	9	10	0.0458219
ENSG00000089876	DHX32	SCZ	2.94454	0.00323432	1.76669e-05	0.898863	3	3	0.0458727
ENSG00000109163	GNRHR	SCZ	-2.94385	0.00324161	0.113288	3.91918e-26	32	32	0.0459416
ENSG00000106144	CASP2	SCZ	-2.94317	0.00324868	0.0166807	8.67938e-05	10	10	0.046007
ENSG00000140598	EFL1	SCZ	-2.94277	0.00325291	0.105422	1.39987e-24	41	43	0.0460324
ENSG00000065665	SEC61A2	SCZ	2.94239	0.00325685	0.0774174	6.09239e-18	7	7	0.0460534
ENSG00000100372	SLC25A17	SCZ	-2.941	0.00327154	0.0326182	2.71001e-08	33	33	0.0462256
ENSG00000160888	IER2	SCZ	-2.9404	0.00327793	0.00652874	0.0144737	19	19	0.0462256
ENSG00000249188	ENPP7P1	SCZ	-2.94032	0.00327869	0.00720045	0.00989507	5	5	0.0462256
ENSG00000271265	AL355297.3	SCZ	-2.94031	0.00327885	0.0111679	0.00133741	9	10	0.0462256
ENSG00000273154	AL121845.3	SCZ	-2.93891	0.0032937	0.114185	2.74948e-26	34	37	0.0463741
ENSG00000255495	AC145124.1	SCZ	2.93885	0.00329431	0.100591	3.61055e-23	72	75	0.0463741
ENSG00000138101	DTNB	SCZ	2.93839	0.00329922	0.0205421	1.27675e-05	15	15	0.0464005
ENSG00000265478	CTD-2145A24.3	SCZ	2.93821	0.00330111	0.00904006	0.00393775	7	7	0.0464005
ENSG00000259562	AC090607.2	SCZ	2.93677	0.00331654	0.00331534	0.0810334	18	18	0.0465719
ENSG00000237343	RP11-763B22.4	SCZ	-2.93659	0.00331847	0.00108952	0.317564	25	26	0.0465719
ENSG00000148985	PGAP2	SCZ	2.93637	0.00332073	0.023055	3.72248e-06	12	12	0.0465719
ENSG00000165806	CASP7	SCZ	2.93567	0.0033283	0.464847	6.97308e-141	50	50	0.0466432
ENSG00000104863	LIN7B	SCZ	2.93526	0.00333268	0.112026	5.849e-26	7	7	0.0466578
ENSG00000197448	GSTK1	SCZ	-2.93511	0.0033343	0.0317371	5.12891e-08	15	31	0.0466578
ENSG00000138411	HECW2	SCZ	-2.9327	0.00336032	0.0269358	5.4816e-07	42	43	0.0469871
ENSG00000166831	RBPMS2	SCZ	2.92998	0.00338983	0.0230383	3.95266e-06	23	23	0.0473645
ENSG00000187109	NAP1L1	SCZ	2.92923	0.00339802	0.0544244	6.93958e-13	26	27	0.0474438
ENSG00000105738	SIPA1L3	SCZ	2.92842	0.00340684	0.0261024	7.22516e-07	29	30	0.0474582
ENSG00000224997	AL049840.1	SCZ	-2.92811	0.00341029	0.0219733	6.57172e-06	15	15	0.0474582
ENSG00000095932	SMIM24	SCZ	-2.92791	0.0034125	0.022994	3.48359e-06	44	46	0.0474582
ENSG00000126005	MMP24-AS1	SCZ	-2.9279	0.00341256	0.212078	9.18783e-52	11	12	0.0474582
ENSG00000232057	AC093390.1	SCZ	-2.9278	0.00341372	0.000466319	0.514273	7	7	0.0474582
ENSG00000070366	SMG6	SCZ	-2.92756	0.00341638	0.0677336	5.24602e-16	28	29	0.0474582
ENSG00000101213	PTK6	SCZ	-2.92734	0.0034188	0.00182412	0.196705	28	29	0.0474582
ENSG00000168917	SLC35G2	SCZ	2.9273	0.00341923	0.0129892	0.000511554	18	18	0.0474582
ENSG00000163374	YY1AP1	SCZ	2.92539	0.00344029	0.117498	3.96365e-27	4	4	0.0476761
ENSG00000113073	SLC4A9	SCZ	2.92538	0.0034404	0.00036026	0.566562	2	2	0.0476761
ENSG00000074855	ANO8	SCZ	-2.92518	0.00344253	0.0244024	1.9611e-06	16	17	0.0476761
ENSG00000162384	C1orf123	SCZ	2.92478	0.00344703	0.286752	7.44521e-73	46	49	0.0477034
ENSG00000254890	AP003049.1	SCZ	-2.92255	0.0034718	0.0171791	6.58268e-05	7	7	0.0479822
ENSG00000182628	SKA2	SCZ	2.9225	0.00347228	0.235292	7.49707e-58	20	22	0.0479822
ENSG00000224973	LARGE-AS1	SCZ	2.91772	0.00352602	0.000101167	0.761304	25	25	0.0486891
ENSG00000068971	PPP2R5B	SCZ	-2.91718	0.00353207	0.0139441	0.000319196	3	3	0.0487368
ENSG00000225673	AC104164.1	SCZ	-2.91604	0.0035451	0.000315159	0.59125	13	13	0.0488509
ENSG00000138085	ATRAID	SCZ	2.916	0.00354553	0.0821167	3.60392e-19	14	14	0.0488509
ENSG00000229694	LINC00484	SCZ	-2.91273	0.00358282	0.0174259	5.41112e-05	34	34	0.049314
ENSG00000165646	SLC18A2	SCZ	-2.9124	0.00358663	0.00893273	0.00410775	2	2	0.049314
ENSG00000243970	PPIEL	SCZ	-2.91237	0.003587	2.24072e-08	0.996393	1	1	0.049314
ENSG00000197879	MYO1C	SCZ	-2.91162	0.00359561	0.038624	1.76307e-09	19	20	0.0493964
ENSG00000189157	FAM47E	SCZ	-2.91135	0.00359875	0.601834	7.83644e-215	67	68	0.0494033
ENSG00000065621	GSTO2	SCZ	2.9105	0.00360849	0.492576	7.77629e-153	18	18	0.049501
ENSG00000159063	ALG8	SCZ	2.90988	0.00361572	0.240543	3.99718e-59	14	15	0.049564
ENSG00000156931	VPS8	SCZ	-2.90902	0.00362564	0.159102	2.11988e-37	23	23	0.0496639
ENSG00000254923	AC130366.1	SCZ	-2.90815	0.00363568	0.060537	2.97695e-14	39	41	0.0497652
ENSG00000176834	VSIG10	SCZ	2.90747	0.0036436	0.0950876	6.92489e-22	22	22	0.0498374
ENSG00000138587	MNS1	SCZ	2.90644	0.00365565	0.0263405	7.2925e-07	12	12	0.0499658
ENSG00000010017	RANBP9	SCZ	-2.90584	0.00366269	0.0840939	1.29147e-19	14	15	0.0500258
ENSG00000233821	ENOX1-AS1	SCZ	-2.90543	0.0036675	0.00707601	0.0106197	14	14	0.0500552
ENSG00000152102	FAM168B	SCZ	-2.90503	0.00367216	0.0133292	0.000456157	5	5	0.0500824
ENSG00000223573	TINCR	SCZ	-2.90287	0.00369757	0.0630431	9.68852e-15	61	63	0.0503924
ENSG00000256762	STH	SCZ	2.90256	0.00370125	0.0182269	4.10013e-05	13	13	0.0504061
ENSG00000082805	ERC1	SCZ	-2.90219	0.00370563	0.0665837	8.07811e-16	43	43	0.0504293
ENSG00000141441	GAREM1	SCZ	-2.9018	0.00371025	1.16681e-05	0.919122	6	7	0.0504557
ENSG00000176055	MBLAC2	SCZ	2.90075	0.00372274	0.0364406	5.12736e-09	4	4	0.0505889
ENSG00000167178	ISLR2	SCZ	-2.90026	0.00372852	0.0406169	6.70924e-10	6	6	0.0506309
ENSG00000122574	WIPF3	SCZ	2.89988	0.00373309	0.231394	1.87427e-56	35	35	0.0506564
ENSG00000161277	THAP8	SCZ	-2.89951	0.00373751	0.000104382	0.757868	8	9	0.0506799
ENSG00000176697	BDNF	SCZ	2.89879	0.003746	0.0184199	3.46472e-05	1	1	0.0507584
ENSG00000248596	AC139491.2	SCZ	-2.89642	0.00377441	0.0730044	6.14716e-17	46	47	0.0511067
ENSG00000140459	CYP11A1	SCZ	-2.89289	0.00381719	0.00272008	0.111803	6	6	0.0516486
ENSG00000167543	TP53I13	SCZ	-2.89266	0.00382	0.000212247	0.660106	1	1	0.0516496
ENSG00000055211	GINM1	SCZ	-2.89236	0.00382353	0.0985495	3.26677e-23	5	5	0.0516603
ENSG00000169193	CCDC126	SCZ	-2.89137	0.00383566	0.00291538	0.1028	9	9	0.0517784
ENSG00000150551	LYPD1	SCZ	-2.8912	0.00383778	0.175803	9.55645e-42	24	26	0.0517784
ENSG00000182541	LIMK2	SCZ	-2.8905	0.00384628	0.0899894	4.71949e-21	13	13	0.0518259
ENSG00000091073	DTX2	SCZ	-2.89046	0.00384681	0.00422172	0.0484833	16	16	0.0518259
ENSG00000141556	TBCD	SCZ	-2.89007	0.0038516	0.0451451	6.90938e-11	31	31	0.0518533
ENSG00000270409	AC090950.1	SCZ	-2.88969	0.0038562	0.000340758	0.575234	10	10	0.0518782
ENSG00000157837	SPPL3	SCZ	-2.88926	0.00386153	0.386085	4.61134e-107	32	32	0.0519127
ENSG00000107833	NPM3	SCZ	-2.88827	0.00387365	0.0673918	6.76633e-16	16	16	0.0520277
ENSG00000012048	BRCA1	SCZ	2.88811	0.00387561	0.0222292	5.35337e-06	7	7	0.0520277
ENSG00000010165	METTL13	SCZ	-2.88731	0.00388547	0.1576	4.70647e-37	33	34	0.052123
ENSG00000162244	RPL29	SCZ	-2.8866	0.00389435	0.216297	2.0284e-52	92	94	0.0521982
ENSG00000173452	TMEM196	SCZ	-2.88621	0.00389915	0.106471	1.31438e-24	35	36	0.0521982
ENSG00000229065	AL354893.2	SCZ	2.88611	0.00390037	0.000250104	0.632305	5	5	0.0521982
ENSG00000177971	IMP3	SCZ	-2.88556	0.00390723	0.0208657	1.03377e-05	6	6	0.0521982
ENSG00000119729	RHOQ	SCZ	2.88529	0.0039105	0.0450193	7.95667e-11	25	26	0.0521982
ENSG00000121101	TEX14	SCZ	-2.88523	0.00391124	0.0825718	2.10343e-19	29	31	0.0521982
ENSG00000162493	PDPN	SCZ	2.8852	0.00391162	0.199341	1.32666e-47	39	40	0.0521982
ENSG00000159363	ATP13A2	SCZ	-2.88507	0.00391327	0.137521	3.25406e-32	37	38	0.0521982
ENSG00000169221	TBC1D10B	SCZ	-2.88377	0.00392941	0.000139584	0.721812	6	6	0.0523763
ENSG00000187726	DNAJB13	SCZ	-2.88341	0.00393394	0.00689474	0.0116888	5	5	0.0523997
ENSG00000129968	ABHD17A	SCZ	2.88134	0.00395989	0.0034096	0.0773849	10	11	0.052708
ENSG00000164651	SP8	SCZ	2.88061	0.00396903	0.00616615	0.0172102	24	24	0.0527924
ENSG00000033627	ATP6V0A1	SCZ	-2.88038	0.00397198	0.000191639	0.674963	5	5	0.0527943
ENSG00000152700	SAR1B	SCZ	2.8798	0.00397933	0.196359	3.6998e-47	35	36	0.0528546
ENSG00000238217	LINC01877	SCZ	-2.87923	0.00398642	0.0321616	3.90461e-08	2	2	0.0528759
ENSG00000124134	KCNS1	SCZ	2.87922	0.00398655	0.160685	1.24994e-37	34	34	0.0528759
ENSG00000116396	KCNC4	SCZ	2.87854	0.00399525	0.0903465	8.54362e-21	32	32	0.052954
ENSG00000152127	MGAT5	SCZ	2.87783	0.00400421	0.00861381	0.00490937	66	68	0.053035
ENSG00000179958	DCTPP1	SCZ	2.87761	0.004007	0.000204433	0.665702	1	1	0.053035
ENSG00000171243	SOSTDC1	SCZ	-2.87703	0.00401443	0.214866	2.37476e-52	65	69	0.053096
ENSG00000183826	BTBD9	SCZ	2.87661	0.00401972	0.0136299	0.000404514	37	37	0.0531287
ENSG00000123405	NFE2	SCZ	-2.87623	0.00402462	0.000253293	0.630433	18	18	0.053156
ENSG00000253144	AC104117.2	SCZ	2.87565	0.004032	0.000688072	0.427192	1	1	0.0532095
ENSG00000240225	ZNF542P	SCZ	-2.87547	0.00403432	0.0197473	1.98499e-05	43	43	0.0532095
ENSG00000143771	CNIH4	SCZ	-2.87476	0.0040434	0.0355047	8.22798e-09	4	4	0.0532918
ENSG00000167904	TMEM68	SCZ	2.87374	0.00405639	0.0778427	3.52102e-18	11	11	0.0534257
ENSG00000114547	ROPN1B	SCZ	-2.87308	0.00406487	0.51651	1.34267e-164	35	35	0.0534999
ENSG00000011275	RNF216	SCZ	-2.87282	0.00406831	0.0767237	8.64723e-18	19	19	0.0535078
ENSG00000121067	SPOP	SCZ	2.87232	0.0040747	0.028693	2.40382e-07	28	28	0.0535545
ENSG00000100678	SLC8A3	SCZ	-2.86979	0.00410742	0.0188605	2.93471e-05	21	21	0.0539117
ENSG00000105048	TNNT1	SCZ	2.86907	0.00411682	0.0781594	4.34477e-18	30	31	0.0539117
ENSG00000090054	SPTLC1	SCZ	-2.86901	0.00411759	0.284806	6.10218e-73	52	52	0.0539117
ENSG00000198053	SIRPA	SCZ	-2.86897	0.00411817	0.16383	3.61013e-39	31	31	0.0539117
ENSG00000100266	PACSIN2	SCZ	2.86895	0.00411836	0.148178	5.46097e-35	70	74	0.0539117
ENSG00000156411	C14orf2	SCZ	2.8689	0.00411907	0.027574	3.63994e-07	15	16	0.0539117
ENSG00000101210	EEF1A2	SCZ	2.86769	0.00413481	0.0329167	3.01116e-08	41	41	0.0540801
ENSG00000268658	LINC00664	SCZ	-2.86696	0.0041444	0.401282	2.53649e-113	67	70	0.0541679
ENSG00000266909	SLC25A6P4	SCZ	2.86554	0.004163	6.00107e-06	0.941088	1	1	0.0543732
ENSG00000124214	STAU1	SCZ	-2.86441	0.00417788	0.0747619	1.6224e-17	51	51	0.0545298
ENSG00000168591	TMUB2	SCZ	-2.86358	0.00418879	0.00203438	0.172869	10	11	0.0546342
ENSG00000168096	ANKS3	SCZ	2.86247	0.00420357	0.125798	3.17492e-29	6	6	0.054789
ENSG00000129749	CHRNA10	SCZ	2.86175	0.0042131	0.00175065	0.204167	4	4	0.0548458
ENSG00000168542	COL3A1	SCZ	2.8617	0.00421375	6.6869e-05	0.804056	2	2	0.0548458
ENSG00000128268	MGAT3	SCZ	-2.8609	0.00422437	0.106047	1.63513e-24	9	9	0.054946
ENSG00000120658	ENOX1	SCZ	-2.85924	0.00424654	0.00431209	0.045958	11	11	0.0551963
ENSG00000181982	CCDC149	SCZ	2.85872	0.00425349	0.143133	2.36239e-33	17	17	0.0552361
ENSG00000258858	AL583722.4	SCZ	2.85858	0.00425548	0.000585121	0.465444	4	4	0.0552361
ENSG00000230580	AC021016.1	SCZ	-2.85781	0.0042657	0.00805296	0.00643222	17	17	0.0553306
ENSG00000114316	USP4	SCZ	2.85749	0.0042701	0.0300889	1.01546e-07	21	22	0.0553496
ENSG00000250264	AL669918.1	SCZ	2.85694	0.00427744	0.00177698	0.203151	4	5	0.0554065
ENSG00000178764	ZHX2	SCZ	2.85559	0.00429566	0.0156673	0.00013542	16	16	0.0556042
ENSG00000125851	PCSK2	SCZ	-2.8538	0.00431998	0.0199227	1.76316e-05	12	13	0.0558697
ENSG00000273179	AC092535.4	SCZ	-2.85364	0.0043221	0.000722258	0.417239	2	2	0.0558697
ENSG00000258323	AC073575.1	SCZ	2.85286	0.00433276	0.000251822	0.632477	19	19	0.055969
ENSG00000204282	TNRC6C-AS1	SCZ	-2.85198	0.00434472	0.130379	2.86773e-30	21	22	0.0560731
ENSG00000113205	PCDHB3	SCZ	-2.85183	0.00434678	0.194946	9.14134e-47	53	55	0.0560731
ENSG00000256863	AP001880.2	SCZ	2.85095	0.0043589	0.000781731	0.399021	12	12	0.056191
ENSG00000188690	UROS	SCZ	2.85073	0.00436188	0.694426	9.69186e-287	30	32	0.056191
ENSG00000100034	PPM1F	SCZ	2.84872	0.0043896	0.0785602	1.93525e-18	10	11	0.0565094
ENSG00000064012	CASP8	SCZ	2.84628	0.0044233	0.0176535	5.11916e-05	8	8	0.0569042
ENSG00000237289	CKMT1B	SCZ	2.84484	0.00444342	0.00663617	0.0135984	7	7	0.0570974
ENSG00000110367	DDX6	SCZ	2.84475	0.0044446	0.0647052	3.66994e-15	21	22	0.0570974
ENSG00000105379	ETFB	SCZ	-2.84434	0.00445042	0.00419817	0.0493604	38	40	0.0570974
ENSG00000136002	ARHGEF4	SCZ	-2.84433	0.00445045	0.0463089	3.03541e-11	13	13	0.0570974
ENSG00000164172	MOCS2	SCZ	-2.84389	0.00445662	0.13646	8.03062e-32	70	71	0.0571376
ENSG00000137054	POLR1E	SCZ	2.8436	0.00446069	0.164714	8.66369e-39	37	38	0.0571509
ENSG00000178127	NDUFV2	SCZ	2.84307	0.0044681	0.0654679	2.72536e-15	17	17	0.0572069
ENSG00000133083	DCLK1	SCZ	2.84177	0.00448645	0.0298545	1.30762e-07	29	29	0.0573719
ENSG00000258561	AL359232.1	SCZ	2.84172	0.00448709	0.0200897	1.64647e-05	16	18	0.0573719
ENSG00000131626	PPFIA1	SCZ	-2.84129	0.00449311	0.103845	5.41276e-24	10	10	0.0573721
ENSG00000179630	LACC1	SCZ	-2.84102	0.00449698	0.428538	9.43883e-127	52	54	0.0573721
ENSG00000250510	GPR162	SCZ	-2.84087	0.00449912	2.75038e-05	0.874663	14	15	0.0573721
ENSG00000163900	TMEM41A	SCZ	2.84071	0.00450137	0.0007702	0.400985	3	3	0.0573721
ENSG00000138463	DIRC2	SCZ	2.84055	0.00450354	0.0171795	6.46005e-05	18	18	0.0573721
ENSG00000185065	AC000068.1	SCZ	2.84042	0.00450539	0.11421	1.49867e-26	15	15	0.0573721
ENSG00000241155	ARHGAP31-AS1	SCZ	2.84	0.00451133	0.012353	0.000749585	30	30	0.0574089
ENSG00000117308	GALE	SCZ	-2.83951	0.00451833	0.000100369	0.761389	41	41	0.0574592
ENSG00000165997	ARL5B	SCZ	2.83877	0.00452872	0.0316685	5.00927e-08	4	4	0.0575236
ENSG00000164308	ERAP2	SCZ	-2.83868	0.00453001	0.753559	0	50	51	0.0575236
ENSG00000261052	SULT1A3	SCZ	-2.8385	0.00453257	0.020038	1.63304e-05	6	6	0.0575236
ENSG00000126464	PRR12	SCZ	2.83792	0.00454087	0.000767211	0.402854	2	2	0.0575901
ENSG00000092148	HECTD1	SCZ	-2.83739	0.00454834	0.000102309	0.760776	2	2	0.0576459
ENSG00000143442	POGZ	SCZ	-2.83691	0.00455531	0.0340398	1.70715e-08	28	28	0.0576955
ENSG00000176383	B3GNT4	SCZ	-2.83638	0.00456284	0.00929139	0.00337981	3	3	0.057752
ENSG00000141524	TMC6	SCZ	-2.83551	0.00457521	0.145422	6.30405e-34	27	28	0.0578697
ENSG00000232514	AL356968.1	SCZ	-2.83489	0.00458417	0.0323183	3.67278e-08	9	9	0.0579323
ENSG00000118557	PMFBP1	SCZ	-2.83474	0.00458632	0.00292472	0.100606	6	6	0.0579323
ENSG00000266897	AC005546.1	SCZ	-2.83323	0.00460796	0.00140522	0.257671	6	6	0.0581571
ENSG00000205020	CCL4L1	SCZ	-2.83291	0.00461263	0.0453878	5.95631e-11	27	31	0.0581571
ENSG00000113851	CRBN	SCZ	2.83286	0.00461339	0.0623569	1.40118e-14	8	12	0.0581571
ENSG00000242498	ARPIN	SCZ	2.83262	0.00461678	0.0129297	0.000546846	35	35	0.0581609
ENSG00000259488	AC023355.1	SCZ	-2.83139	0.00463466	0.00128702	0.277475	27	27	0.0583471
ENSG00000125449	ARMC7	SCZ	2.8306	0.00464615	0.0746226	2.4514e-17	23	24	0.0584526
ENSG00000226363	HAGLROS	SCZ	-2.82667	0.00470342	0.122173	2.64589e-28	11	11	0.0591337
ENSG00000165449	SLC16A9	SCZ	-2.82567	0.00471811	0.000810068	0.389888	12	12	0.0592788
ENSG00000087338	GMCL1	SCZ	-2.82479	0.00473111	0.146973	1.24055e-34	13	13	0.0593939
ENSG00000257613	LINC01481	SCZ	-2.8243	0.00473833	0.032602	3.14915e-08	39	39	0.0593939
ENSG00000272768	AC004854.2	SCZ	2.82403	0.00474239	0.0211335	1.00346e-05	4	4	0.0593939
ENSG00000254852	NPIPA2	SCZ	2.82392	0.00474402	0.261076	4.63044e-66	74	77	0.0593939
ENSG00000095951	HIVEP1	SCZ	2.82382	0.00474552	0.0401499	6.54037e-10	17	18	0.0593939
ENSG00000143452	HORMAD1	SCZ	2.82377	0.00474621	0.0968251	2.37772e-22	12	12	0.0593939
ENSG00000152061	RABGAP1L	SCZ	-2.82339	0.00475181	0.0941145	6.85433e-22	56	56	0.0594245
ENSG00000135423	GLS2	SCZ	-2.82286	0.00475975	0.0165284	9.64812e-05	9	9	0.0594842
ENSG00000121895	TMEM156	SCZ	-2.82179	0.00477569	0.00123959	0.285191	4	4	0.0596176
ENSG00000263220	AC015727.1	SCZ	-2.82172	0.00477676	1.38081e-05	0.911214	38	38	0.0596176
ENSG00000169499	PLEKHA2	SCZ	-2.82027	0.00479839	0.256515	1.09932e-63	74	78	0.0598479
ENSG00000226994	AC012593.1	SCZ	2.81967	0.00480736	0.00606331	0.0181528	26	26	0.0599201
ENSG00000268460	AC006262.1	SCZ	2.81897	0.00481779	0.0175926	5.60699e-05	102	104	0.0600103
ENSG00000096092	TMEM14A	SCZ	-2.8186	0.00482343	0.122889	2.02022e-28	19	19	0.0600408
ENSG00000176018	LYSMD3	SCZ	2.81728	0.0048432	0.166598	2.17395e-39	25	25	0.0602091
ENSG00000168301	KCTD6	SCZ	2.81727	0.00484334	0.0490218	1.01052e-11	15	15	0.0602091
ENSG00000235021	AL591848.2	SCZ	-2.81676	0.00485101	0.120915	6.97118e-28	16	16	0.0602645
ENSG00000175318	GRAMD2A	SCZ	2.81648	0.00485535	9.09446e-05	0.773253	4	4	0.0602787
ENSG00000180628	PCGF5	SCZ	2.81549	0.00487029	0.0503095	4.82965e-12	8	8	0.0604243
ENSG00000132376	INPP5K	SCZ	-2.81485	0.00488008	0.000169967	0.693699	19	20	0.0605059
ENSG00000230068	CDC42-IT1	SCZ	2.81428	0.0048886	0.0197891	1.93241e-05	9	9	0.0605467
ENSG00000132694	ARHGEF11	SCZ	2.81416	0.0048905	0.00452602	0.0417246	22	22	0.0605467
ENSG00000248971	KRT8P46	SCZ	-2.8139	0.00489449	0.0485618	7.32899e-12	21	21	0.0605467
ENSG00000271356	AC073091.2	SCZ	2.81366	0.00489809	0.0261202	8.6326e-07	32	33	0.0605467
ENSG00000234224	TMEM229A	SCZ	-2.81357	0.00489945	0.0889578	1.42316e-20	45	47	0.0605467
ENSG00000254452	AP001107.2	SCZ	2.8129	0.00490968	0.000892829	0.365171	14	14	0.0606333
ENSG00000258754	LINC01579	SCZ	2.81194	0.00492432	0.032773	3.10388e-08	5	5	0.0607091
ENSG00000236456	AL035458.1	SCZ	2.81187	0.00492538	4.643e-06	0.948668	4	4	0.0607091
ENSG00000172554	SNTG2	SCZ	-2.81187	0.0049255	0.181557	9.0586e-44	90	93	0.0607091
ENSG00000128383	APOBEC3A	SCZ	-2.81092	0.00494	7.38496e-05	0.795404	1	1	0.0607958
ENSG00000144566	RAB5A	SCZ	-2.81085	0.00494115	0.106229	1.37279e-24	8	8	0.0607958
ENSG00000196923	PDLIM7	SCZ	-2.81078	0.00494222	0.0140118	0.000317256	2	3	0.0607958
ENSG00000184381	PLA2G6	SCZ	-2.80884	0.004972	0.000847205	0.378462	1	1	0.0610531
ENSG00000245573	BDNF-AS	SCZ	2.80871	0.00497398	0.106146	9.54347e-25	17	17	0.0610531
ENSG00000273487	AC104836.2	SCZ	-2.80866	0.00497484	0.0667916	8.50833e-16	18	18	0.0610531
ENSG00000197969	VPS13A	SCZ	2.80846	0.00497788	0.0352868	9.56758e-09	23	23	0.0610531
ENSG00000271275	AC007326.1	SCZ	2.80837	0.00497936	3.31689e-05	0.862651	12	13	0.0610531
ENSG00000261105	LMO7-AS1	SCZ	2.8068	0.00500357	0.132448	1.03731e-30	11	12	0.0613101
ENSG00000140943	MBTPS1	SCZ	-2.80634	0.00501073	0.151182	2.2987e-35	11	11	0.0613578
ENSG00000159915	ZNF233	SCZ	2.80611	0.00501436	0.0386119	1.45821e-09	7	7	0.0613624
ENSG00000145832	SLC25A48	SCZ	2.8053	0.00502704	0.0949242	3.66603e-22	37	37	0.0614021
ENSG00000083544	TDRD3	SCZ	-2.80525	0.00502768	0.12641	2.89117e-29	38	39	0.0614021
ENSG00000157827	FMNL2	SCZ	2.80513	0.0050297	0.0462705	4.10882e-11	21	21	0.0614021
ENSG00000059691	GATB	SCZ	-2.80505	0.00503089	0.270632	9.05994e-68	45	47	0.0614021
ENSG00000137198	GMPR	SCZ	2.80485	0.00503392	0.0349706	1.05207e-08	2	2	0.0614021
ENSG00000103034	NDRG4	SCZ	2.80444	0.00504045	0.0613186	1.92745e-14	40	40	0.0614189
ENSG00000105855	ITGB8	SCZ	-2.80417	0.00504458	0.0137761	0.000365587	15	15	0.0614189
ENSG00000230955	AL929472.2	SCZ	-2.80402	0.00504699	0.00127278	0.280608	2	2	0.0614189
ENSG00000135535	CD164	SCZ	-2.80393	0.00504836	0.176825	7.97578e-42	17	17	0.0614189
ENSG00000170854	RIOX2	SCZ	-2.80326	0.00505888	0.251477	1.98247e-62	22	22	0.0614849
ENSG00000111696	NT5DC3	SCZ	-2.80304	0.00506236	0.403149	1.81446e-114	79	80	0.0614849
ENSG00000180875	GREM2	SCZ	-2.80291	0.00506438	0.181603	4.46354e-43	72	72	0.0614849
ENSG00000155511	GRIA1	SCZ	-2.80275	0.00506684	0.0098736	0.00242043	15	15	0.0614849
ENSG00000166947	EPB42	SCZ	2.8023	0.00507391	0.00225888	0.151431	20	20	0.061531
ENSG00000138600	SPPL2A	SCZ	2.80068	0.00509958	0.137193	4.07529e-32	46	46	0.0618024
ENSG00000143612	C1orf43	SCZ	-2.79946	0.00511882	0.0355097	6.01682e-09	15	16	0.0619957
ENSG00000273257	AC069200.1	SCZ	2.79775	0.00514595	0.00801389	0.00663513	28	28	0.0622842
ENSG00000178467	P4HTM	SCZ	-2.79659	0.00516455	0.150939	1.62912e-35	28	29	0.0624691
ENSG00000178966	RMI1	SCZ	-2.7962	0.00517073	0.068914	4.48255e-16	17	17	0.0625037
ENSG00000143416	SELENBP1	SCZ	-2.79599	0.00517413	0.152499	9.69189e-36	20	21	0.0625047
ENSG00000144357	UBR3	SCZ	-2.79543	0.00518309	0.0145927	0.000247084	4	4	0.0625727
ENSG00000100196	KDELR3	SCZ	-2.79481	0.005193	0.0298454	1.3304e-07	20	21	0.0626522
ENSG00000215022	AL008729.1	SCZ	2.79422	0.00520252	0.0228292	4.20409e-06	19	20	0.0627269
ENSG00000223461	AC004471.1	SCZ	-2.79396	0.00520675	0.00158945	0.227629	7	7	0.0627377
ENSG00000112234	FBXL4	SCZ	2.79349	0.0052142	0.361582	2.58537e-98	55	55	0.0627518
ENSG00000151779	NBAS	SCZ	-2.79347	0.00521459	0.170588	1.54167e-40	52	52	0.0627518
ENSG00000228638	FCF1P2	SCZ	2.79282	0.00522515	0.0243865	1.88957e-06	11	11	0.0628347
ENSG00000174238	PITPNA	SCZ	-2.79263	0.00522816	0.0244354	1.83472e-06	36	37	0.0628347
ENSG00000180828	BHLHE22	SCZ	-2.79191	0.00523984	0.000769605	0.402555	14	14	0.062935
ENSG00000166246	C16orf71	SCZ	-2.79115	0.00525216	0	1	10	10	0.0630427
ENSG00000160199	PKNOX1	SCZ	2.78837	0.00529738	0.129484	2.44887e-30	52	54	0.0635449
ENSG00000267922	AC007785.1	SCZ	2.78639	0.00532994	0.0034154	0.0772326	20	20	0.0638449
ENSG00000266900	AC027514.1	SCZ	-2.78615	0.00533375	6.8071e-05	0.803548	11	11	0.0638449
ENSG00000236922	LINC01378	SCZ	-2.78579	0.00533971	0.27039	7.50543e-68	89	97	0.0638449
ENSG00000234272	RPL30P2	SCZ	2.78566	0.00534188	0.000218014	0.655068	18	19	0.0638449
ENSG00000163795	ZNF513	SCZ	-2.78565	0.005342	2.74694e-06	0.960172	1	1	0.0638449
ENSG00000172687	ZNF738	SCZ	2.78561	0.00534274	0.479842	8.77618e-147	28	28	0.0638449
ENSG00000198133	TMEM229B	SCZ	-2.78506	0.00535181	0.000419745	0.536009	21	21	0.0638814
ENSG00000030419	IKZF2	SCZ	2.78501	0.00535258	0.00583885	0.0198406	59	60	0.0638814
ENSG00000170791	CHCHD7	SCZ	2.78288	0.00538784	0.00107408	0.319663	66	73	0.0642614
ENSG00000146070	PLA2G7	SCZ	-2.78115	0.00541663	0.315732	2.1567e-82	33	34	0.0645639
ENSG00000234906	APOC2	SCZ	2.78039	0.00542929	0.0412613	3.62146e-10	9	10	0.0646738
ENSG00000099821	POLRMT	SCZ	2.78002	0.0054355	0.0577707	1.1067e-13	25	25	0.0647069
ENSG00000233593	AL590094.1	SCZ	-2.77969	0.00544105	0.0902343	6.98193e-21	35	35	0.064732
ENSG00000135930	EIF4E2	SCZ	-2.77914	0.00545026	0.160759	3.77105e-38	12	12	0.064784
ENSG00000178149	DALRD3	SCZ	-2.77886	0.00545502	0.0367224	4.21491e-09	15	17	0.064784
ENSG00000226721	EEF1DP2	SCZ	2.77861	0.0054592	0.0635081	5.42346e-15	14	14	0.064784
ENSG00000011590	ZBTB32	SCZ	2.77844	0.00546201	0.0555358	3.21182e-13	16	16	0.064784
ENSG00000088247	KHSRP	SCZ	2.77841	0.00546263	1.22611e-05	0.915844	9	9	0.064784
ENSG00000237437	ASS1P12	SCZ	2.77801	0.00546923	8.71546e-05	0.777994	10	10	0.0648214
ENSG00000003987	MTMR7	SCZ	-2.77757	0.00547666	0.271943	6.94391e-69	70	72	0.0648686
ENSG00000213563	C8orf82	SCZ	-2.77671	0.00549118	0.00103215	0.331648	19	20	0.0649997
ENSG00000169330	KIAA1024	SCZ	-2.77632	0.00549781	0.00314632	0.0894072	39	39	0.0650372
ENSG00000101216	GMEB2	SCZ	2.77522	0.00551647	6.65671e-06	0.938021	3	3	0.065217
ENSG00000175183	CSRP2	SCZ	2.77463	0.00552652	0.248611	4.73381e-62	42	44	0.0652948
ENSG00000259914	AC009063.1	SCZ	-2.77415	0.00553466	0.0330787	2.62825e-08	9	9	0.0653499
ENSG00000204706	MAMDC2-AS1	SCZ	-2.77343	0.00554686	0.0485406	1.39624e-11	9	9	0.065453
ENSG00000137845	ADAM10	SCZ	2.77306	0.00555314	0.0648108	3.29094e-15	16	16	0.0654533
ENSG00000197006	METTL9	SCZ	2.77302	0.00555384	0.000681034	0.428926	9	9	0.0654533
ENSG00000257298	AC008147.2	SCZ	-2.77216	0.00556861	0.000509923	0.495037	8	8	0.0655863
ENSG00000230561	CCDC192	SCZ	-2.7715	0.00557987	3.55929e-05	0.856671	4	4	0.0656778
ENSG00000029725	RABEP1	SCZ	2.77069	0.00559383	0.169272	2.8657e-40	73	75	0.0658009
ENSG00000269138	ZNF209P	SCZ	2.77047	0.00559751	0.187234	1.89295e-44	47	48	0.065803
ENSG00000008441	NFIX	SCZ	-2.76899	0.005623	0.00278004	0.110644	1	1	0.0660615
ENSG00000218510	LINC00339	SCZ	-2.76707	0.00565632	0.706635	3.43202e-301	26	26	0.0663752
ENSG00000273162	AL133215.2	SCZ	-2.76704	0.00565675	0.00408346	0.0528884	11	11	0.0663752
ENSG00000197901	SLC22A6	SCZ	-2.76612	0.0056728	0.005336	0.0270514	22	23	0.066522
ENSG00000177981	ASB8	SCZ	-2.76554	0.00568289	0.0888597	1.59238e-20	20	20	0.0665505
ENSG00000206199	ANKUB1	SCZ	2.76551	0.00568347	0.00239806	0.139079	3	3	0.0665505
ENSG00000101460	MAP1LC3A	SCZ	2.76533	0.00568653	0.368331	1.4339e-100	41	41	0.0665505
ENSG00000271524	BNIP3P17	SCZ	2.76484	0.00569511	0.0101351	0.00224944	13	13	0.0665505
ENSG00000234626	AL021937.3	SCZ	2.7648	0.0056957	0.00597729	0.018937	17	17	0.0665505
ENSG00000139970	RTN1	SCZ	2.76476	0.00569645	0.0234021	3.23939e-06	33	33	0.0665505
ENSG00000162694	EXTL2	SCZ	2.76369	0.00571514	0.0422537	3.10785e-10	31	32	0.0667275
ENSG00000271895	AL109811.3	SCZ	-2.7627	0.00573261	0.0118693	0.000935268	4	4	0.0668899
ENSG00000188649	CC2D2B	SCZ	2.76249	0.00573616	0.0148846	0.000208156	41	42	0.0668899
ENSG00000184144	CNTN2	SCZ	-2.76175	0.0057492	0.0699056	3.09393e-16	19	19	0.0669919
ENSG00000105655	ISYNA1	SCZ	-2.76136	0.00575608	0.013493	0.00041116	4	4	0.0669919
ENSG00000267681	AC135721.2	SCZ	-2.76107	0.00576116	0.0474709	2.16869e-11	7	7	0.0669919
ENSG00000236411	NDUFAF4P3	SCZ	2.76089	0.00576438	0.00603174	0.0189094	22	22	0.0669919
ENSG00000160294	MCM3AP	SCZ	-2.76074	0.00576701	0.196817	1.84517e-47	39	39	0.0669919
ENSG00000187123	LYPD6	SCZ	-2.76063	0.00576896	0.0440739	1.19464e-10	17	18	0.0669919
ENSG00000109339	MAPK10	SCZ	2.76058	0.00576982	0.00506423	0.0304222	5	5	0.0669919
ENSG00000188848	BEND4	SCZ	-2.76005	0.0057793	0.013442	0.000428534	18	18	0.0670605
ENSG00000259917	HNRNPLP2	SCZ	-2.75753	0.00582407	0.099199	5.00847e-23	87	95	0.0675384
ENSG00000250286	AC021491.2	SCZ	-2.75636	0.00584495	0.0370489	3.74879e-09	8	8	0.0677388
ENSG00000124228	DDX27	SCZ	2.75534	0.00586316	0.0164946	9.55089e-05	18	18	0.0678352
ENSG00000144224	UBXN4	SCZ	-2.75527	0.00586441	0.0374022	3.33337e-09	7	7	0.0678352
ENSG00000256995	AC084816.1	SCZ	-2.75506	0.0058681	0.00878653	0.00437421	5	5	0.0678352
ENSG00000185129	PURA	SCZ	2.75491	0.00587092	0.00983784	0.00243528	8	8	0.0678352
ENSG00000144596	GRIP2	SCZ	2.75488	0.00587129	0.0043357	0.0457287	8	8	0.0678352
ENSG00000110011	DNAJC4	SCZ	-2.75387	0.00588949	0.0225322	4.75348e-06	7	7	0.0679891
ENSG00000160051	IQCC	SCZ	-2.75374	0.00589183	0.000421096	0.535586	11	12	0.0679891
ENSG00000186522	2024-09-10	SCZ	2.75324	0.00590083	0.290803	1.41848e-74	32	33	0.0680512
ENSG00000141956	PRDM15	SCZ	2.7523	0.00591792	0.236053	9.93678e-58	9	12	0.0682064
ENSG00000043514	TRIT1	SCZ	-2.75196	0.00592401	0.49745	4.60197e-157	19	19	0.0682104
ENSG00000225014	KCTD9P1	SCZ	-2.75188	0.00592551	0.00264956	0.119825	9	9	0.0682104
ENSG00000112763	BTN2A1	SCZ	2.7514	0.00593419	0.145027	1.08958e-33	44	45	0.0682686
ENSG00000165609	NUDT5	SCZ	2.7505	0.00595038	0.0622706	9.13128e-15	26	26	0.068413
ENSG00000144771	LRTM1	SCZ	2.74842	0.00598833	0.000712029	0.419665	26	27	0.0687876
ENSG00000112981	NME5	SCZ	-2.74816	0.00599313	0.460546	4.23854e-145	58	61	0.0687876
ENSG00000100344	PNPLA3	SCZ	2.74811	0.00599393	0.0403588	7.36807e-10	43	45	0.0687876
ENSG00000197948	FCHSD1	SCZ	2.74773	0.00600092	0.0359625	6.49542e-09	12	14	0.0688259
ENSG00000139364	TMEM132B	SCZ	2.74741	0.00600686	0.0211948	8.83117e-06	63	64	0.068852
ENSG00000178028	DMAP1	SCZ	2.74692	0.00601586	0.11088	7.04851e-26	6	6	0.0688959
ENSG00000215187	FAM166B	SCZ	2.7468	0.006018	0.000375672	0.557519	1	1	0.0688959
ENSG00000070761	CFAP20	SCZ	2.74615	0.00603001	0.0696014	1.94128e-16	6	6	0.0689885
ENSG00000060237	WNK1	SCZ	2.74596	0.00603343	0.0237249	2.40912e-06	11	11	0.0689885
ENSG00000214960	ISPD	SCZ	-2.7444	0.00606217	0.0756238	1.22415e-17	17	18	0.0692443
ENSG00000164713	BRI3	SCZ	2.74434	0.0060632	0.00243389	0.134619	15	16	0.0692443
ENSG00000227373	AL121983.2	SCZ	2.74413	0.00606707	0.0306895	8.58492e-08	17	17	0.0692443
ENSG00000261051	AC107021.2	SCZ	2.74381	0.00607307	0.102068	1.18988e-23	34	34	0.0692443
ENSG00000115875	SRSF7	SCZ	-2.74375	0.00607419	0.00199116	0.176881	9	10	0.0692443
ENSG00000215749	RP13-996F3.5	SCZ	2.74302	0.00608764	0.0513255	2.40085e-12	17	17	0.0693178
ENSG00000204335	SP5	SCZ	-2.743	0.00608801	0.000223025	0.652728	3	3	0.0693178
ENSG00000141431	ASXL3	SCZ	2.74141	0.00611762	0.0110943	0.00136965	2	2	0.0696129
ENSG00000259055	AL591770.1	SCZ	-2.74107	0.006124	0.000489166	0.503158	1	1	0.0696434
ENSG00000139629	GALNT6	SCZ	2.73913	0.00616023	0.397149	1.64431e-111	46	46	0.0700131
ENSG00000066135	KDM4A	SCZ	-2.73806	0.00618019	0.0118567	0.000974638	22	23	0.0701975
ENSG00000243667	WDR92	SCZ	2.7377	0.00618703	0.164258	8.7413e-39	28	30	0.0702328
ENSG00000143379	SETDB1	SCZ	-2.73597	0.00621971	0	1	3	3	0.0705612
ENSG00000115520	COQ10B	SCZ	2.73481	0.00624169	0.00522833	0.0287287	7	7	0.070768
ENSG00000105705	SUGP1	SCZ	2.73438	0.00624976	2.08744e-05	0.890033	10	11	0.0708168
ENSG00000251022	THAP9-AS1	SCZ	2.73414	0.0062543	0.539875	5.74061e-177	30	31	0.0708257
ENSG00000044459	CNTLN	SCZ	2.73213	0.00629269	0.196077	6.96021e-48	19	21	0.0711743
ENSG00000100393	EP300	SCZ	-2.73207	0.00629369	0.017591	5.54034e-05	13	13	0.0711743
ENSG00000108106	UBE2S	SCZ	2.73171	0.00630073	2.77716e-05	0.873662	2	2	0.0711743
ENSG00000230423	AL731684.2	SCZ	2.73155	0.00630372	0.00126857	0.281667	4	4	0.0711743
ENSG00000226335	XXyac-YX155B6.6	SCZ	-2.73154	0.006304	0.000537592	0.484453	1	2	0.0711743
ENSG00000250565	ATP6V1E2	SCZ	2.73027	0.00632821	0.333938	8.0932e-89	28	28	0.0713779
ENSG00000143614	GATAD2B	SCZ	2.7302	0.00632962	0.000293512	0.60454	3	4	0.0713779
ENSG00000109762	SNX25	SCZ	-2.72721	0.00638733	0.072278	7.71332e-17	16	17	0.0719698
ENSG00000161677	JOSD2	SCZ	2.72708	0.00638975	0.037635	2.28275e-09	16	16	0.0719698
ENSG00000070495	JMJD6	SCZ	2.72598	0.00641115	0.0197153	1.94558e-05	3	3	0.0721022
ENSG00000146729	NIPSNAP2	SCZ	2.72588	0.006413	0.392329	3.2186e-109	36	38	0.0721022
ENSG00000170264	FAM161A	SCZ	2.72588	0.006413	0.0456244	5.84796e-11	55	55	0.0721022
ENSG00000070831	CDC42	SCZ	-2.72498	0.00643059	0.0108995	0.00152093	39	40	0.0722565
ENSG00000024526	DEPDC1	SCZ	-2.72478	0.0064344	0.012295	0.000772997	28	28	0.0722565
ENSG00000180901	KCTD2	SCZ	-2.72452	0.00643946	0.0894918	1.0191e-20	13	13	0.0722694
ENSG00000049246	PER3	SCZ	2.72433	0.00644323	0.00368568	0.0645146	25	25	0.0722694
ENSG00000181798	LINC00471	SCZ	-2.72403	0.00644915	0.419307	3.32765e-120	34	35	0.0722927
ENSG00000120896	SORBS3	SCZ	-2.72373	0.00645486	0.0757425	1.43926e-17	8	9	0.0723136
ENSG00000234072	AC074117.1	SCZ	-2.7235	0.00645941	0.008179	0.0061741	4	4	0.0723216
ENSG00000166333	ILK	SCZ	-2.72319	0.00646548	0.0455708	4.53587e-11	4	4	0.0723465
ENSG00000122483	CCDC18	SCZ	-2.72196	0.00648961	0.0658574	1.46165e-15	25	25	0.0725521
ENSG00000149403	GRIK4	SCZ	2.72185	0.00649174	0.0200101	1.65519e-05	32	33	0.0725521
ENSG00000008118	CAMK1G	SCZ	2.72166	0.00649542	0.113433	2.56771e-26	24	24	0.0725521
ENSG00000121316	PLBD1	SCZ	-2.72108	0.00650692	0.0550342	4.58849e-13	14	14	0.0726374
ENSG00000112852	PCDHB2	SCZ	-2.71996	0.0065289	0.19265	7.85929e-47	46	49	0.0728396
ENSG00000177427	MIEF2	SCZ	-2.71895	0.00654902	0.0349883	1.06872e-08	34	35	0.0729864
ENSG00000272182	AC135507.1	SCZ	2.71891	0.00654981	0.0459419	4.16654e-11	48	50	0.0729864
ENSG00000149527	PLCH2	SCZ	-2.7175	0.0065778	0.0119326	0.000936954	3	4	0.0732549
ENSG00000134508	CABLES1	SCZ	-2.7168	0.00659173	0.026582	6.62474e-07	16	16	0.0732906
ENSG00000165424	ZCCHC24	SCZ	2.7167	0.00659359	0.00259102	0.124173	10	11	0.0732906
ENSG00000130283	GDF1	SCZ	-2.71658	0.0065961	4.56824e-06	0.94859	5	5	0.0732906
ENSG00000132600	PRMT7	SCZ	2.71655	0.00659659	0.190896	8.11667e-46	54	55	0.0732906
ENSG00000163788	SNRK	SCZ	2.71614	0.00660471	0.0944022	7.92775e-22	31	32	0.0733376
ENSG00000127081	ZNF484	SCZ	2.71542	0.00661915	0.170966	1.69624e-40	25	26	0.0734546
ENSG00000160305	DIP2A	SCZ	-2.7144	0.00663962	0.082415	3.45227e-19	62	63	0.0736384
ENSG00000129925	TMEM8A	SCZ	-2.71352	0.00665719	0.197323	1.02504e-47	43	43	0.0737725
ENSG00000180178	FAR2P1	SCZ	-2.71327	0.0066622	0.0222255	5.44925e-06	13	13	0.0737725
ENSG00000273164	DGCR10	SCZ	-2.71321	0.00666347	0.254297	3.09549e-63	35	37	0.0737725
ENSG00000100554	ATP6V1D	SCZ	-2.71249	0.00667788	0.0336441	1.97478e-08	25	26	0.0738885
ENSG00000240032	LNCSRLR	SCZ	2.71163	0.00669534	0.0330663	2.56357e-08	19	19	0.0740382
ENSG00000133858	ZFC3H1	SCZ	-2.71119	0.00670421	0.000469643	0.512448	3	3	0.0740928
ENSG00000258517	AC004817.1	SCZ	-2.71055	0.00671723	5.76061e-06	0.942272	4	4	0.0741931
ENSG00000169994	MYO7B	SCZ	-2.71016	0.00672509	5.38747e-05	0.824121	2	2	0.0742363
ENSG00000254423	AC087203.1	SCZ	2.70921	0.00674437	0.124774	4.70836e-29	59	59	0.0744055
ENSG00000229873	OGFR-AS1	SCZ	2.70782	0.00677257	0.00135557	0.265232	10	11	0.0746729
ENSG00000115233	PSMD14	SCZ	-2.70717	0.006786	0.00110548	0.31459	50	51	0.07477
ENSG00000144426	NBEAL1	SCZ	2.707	0.00678933	0.0243906	1.88038e-06	39	40	0.07477
ENSG00000213297	ZNF625-ZNF20	SCZ	-2.70595	0.00681103	0.000192929	0.673372	4	4	0.0749342
ENSG00000133422	MORC2	SCZ	2.70589	0.0068122	0.00752388	0.00857074	12	13	0.0749342
ENSG00000260005	AC027601.1	SCZ	-2.70489	0.00683267	0.0172372	6.23419e-05	23	23	0.0751155
ENSG00000188554	NBR1	SCZ	-2.70304	0.00687094	0.0531093	1.41826e-12	19	19	0.0754921
ENSG00000170482	SLC23A1	SCZ	-2.70276	0.00687671	0.000861987	0.375406	3	3	0.0755114
ENSG00000111087	GLI1	SCZ	-2.70088	0.00691555	0.000288782	0.607338	40	40	0.0758936
ENSG00000178752	ERFE	SCZ	2.69866	0.00696195	0.00847016	0.00518944	11	11	0.0763202
ENSG00000162687	KCNT2	SCZ	-2.69855	0.00696429	0.0106952	0.00171317	62	62	0.0763202
ENSG00000253946	AC008489.1	SCZ	-2.69827	0.00697004	0.000261919	0.625214	6	6	0.0763202
ENSG00000203761	MSTO2P	SCZ	-2.69824	0.00697064	0.000290492	0.607485	3	3	0.0763202
ENSG00000251402	FAM90A25P	SCZ	2.69759	0.00698443	0.0385522	1.7854e-09	24	24	0.0764267
ENSG00000273151	AC073957.3	SCZ	-2.69706	0.00699548	0.00285268	0.105604	8	8	0.0764805
ENSG00000271380	AL451085.2	SCZ	-2.69678	0.00700128	0.000383103	0.554563	4	4	0.0764805
ENSG00000247077	PGAM5	SCZ	-2.69677	0.00700153	0.0253139	1.26684e-06	12	12	0.0764805
ENSG00000099797	TECR	SCZ	-2.69625	0.00701245	0.000258686	0.626655	4	5	0.0765553
ENSG00000129197	RPAIN	SCZ	2.6959	0.00701994	0.156444	8.35628e-37	9	9	0.0765927
ENSG00000254512	PHBP2	SCZ	-2.69471	0.007045	0.000310426	0.59372	1	1	0.0768215
ENSG00000075624	ACTB	SCZ	2.69421	0.00705556	0.0778723	5.25294e-18	4	4	0.0768786
ENSG00000089486	CDIP1	SCZ	2.69408	0.0070584	0.0910057	2.71125e-21	32	32	0.0768786
ENSG00000154188	ANGPT1	SCZ	-2.69381	0.00706404	0.00944999	0.00319814	10	10	0.0768835
ENSG00000133639	BTG1	SCZ	2.69367	0.00706702	0.00658419	0.0141833	15	16	0.0768835
ENSG00000143537	ADAM15	SCZ	-2.69324	0.00707612	0.258044	1.7362e-64	86	90	0.076938
ENSG00000134291	TMEM106C	SCZ	-2.69277	0.00708614	0.186926	2.63135e-44	61	62	0.0769923
ENSG00000196814	MVB12B	SCZ	2.69262	0.0070893	0.0686965	4.98443e-16	23	23	0.0769923
ENSG00000086967	MYBPC2	SCZ	-2.6917	0.00710889	0.185956	3.01498e-44	26	26	0.0771606
ENSG00000105447	GRWD1	SCZ	-2.69125	0.00711842	0.0927665	1.91544e-21	51	51	0.0772195
ENSG00000164306	PRIMPOL	SCZ	-2.69065	0.00713124	0.338398	9.35332e-90	38	40	0.0772279
ENSG00000249863	AC021106.1	SCZ	-2.69065	0.00713128	0.0397417	1.06226e-09	6	7	0.0772279
ENSG00000031081	ARHGAP31	SCZ	2.69064	0.00713151	0.0331703	2.38613e-08	10	10	0.0772279
ENSG00000236269	ENO1-IT1	SCZ	-2.68979	0.00714961	0.00118551	0.295621	2	2	0.0773794
ENSG00000124194	GDAP1L1	SCZ	-2.68868	0.00717356	0.00933674	0.00337675	17	17	0.077594
ENSG00000253741	AC108002.1	SCZ	2.68756	0.00719767	0.425041	1.86584e-122	39	41	0.0778101
ENSG00000062370	ZNF112	SCZ	-2.68734	0.00720246	0.031738	5.07936e-08	18	19	0.0778172
ENSG00000168374	ARF4	SCZ	-2.68686	0.00721273	0.0836544	2.02921e-19	29	29	0.0778834
ENSG00000198625	MDM4	SCZ	-2.68647	0.00722104	0.0600339	2.62961e-14	28	28	0.0779285
ENSG00000001561	ENPP4	SCZ	-2.68627	0.00722552	0.292379	5.64526e-75	29	30	0.0779321
ENSG00000168152	THAP9	SCZ	2.68461	0.00726135	0.0146319	0.000231821	31	31	0.0781705
ENSG00000236180	AL445669.2	SCZ	2.68446	0.0072648	0.00755044	0.00845762	65	68	0.0781705
ENSG00000066427	ATXN3	SCZ	-2.68439	0.00726629	0.282991	8.06216e-72	44	44	0.0781705
ENSG00000248592	TMEM110-MUSTN1	SCZ	-2.68435	0.00726712	0.00518964	0.0284309	7	7	0.0781705
ENSG00000224055	GAPDHP55	SCZ	-2.68429	0.00726839	0.000816052	0.388837	27	28	0.0781705
ENSG00000196365	LONP1	SCZ	2.68352	0.00728515	0.281275	1.32461e-71	31	33	0.0782845
ENSG00000137960	GIPC2	SCZ	-2.68342	0.00728731	0.000218746	0.655799	7	8	0.0782845
ENSG00000153786	ZDHHC7	SCZ	2.683	0.00729656	0.0625563	1.24782e-14	17	18	0.0783392
ENSG00000160685	ZBTB7B	SCZ	2.68256	0.00730614	0.00953383	0.00307884	38	39	0.0783973
ENSG00000006634	DBF4	SCZ	-2.68235	0.00731075	0.0131666	0.000491904	10	10	0.0784021
ENSG00000186369	LINC00643	SCZ	-2.6821	0.00731614	0.086845	2.40809e-20	7	7	0.0784152
ENSG00000125522	NPBWR2	SCZ	-2.68191	0.00732032	0.00319249	0.0877584	38	39	0.0784153
ENSG00000144229	THSD7B	SCZ	-2.68147	0.0073299	0.0214317	8.16075e-06	38	39	0.0784733
ENSG00000090686	USP48	SCZ	-2.68086	0.00734325	0.017899	4.44825e-05	21	21	0.0785509
ENSG00000254635	WAC-AS1	SCZ	-2.68073	0.00734629	0.345927	1.88608e-93	16	16	0.0785509
ENSG00000186792	HYAL3	SCZ	-2.6805	0.00735112	0.382394	2.19556e-105	13	13	0.0785509
ENSG00000129007	CALML4	SCZ	-2.68038	0.00735384	0.00434355	0.0460835	9	9	0.0785509
ENSG00000111647	UHRF1BP1L	SCZ	2.6795	0.00737319	0.0199293	1.69293e-05	24	24	0.0786403
ENSG00000165863	C10orf82	SCZ	2.6793	0.00737755	0.0833845	1.1461e-19	25	26	0.0786403
ENSG00000145194	ECE2	SCZ	2.67926	0.00737855	0.310409	9.6363e-81	24	24	0.0786403
ENSG00000080854	IGSF9B	SCZ	2.67924	0.00737893	0.000169161	0.692003	11	11	0.0786403
ENSG00000153879	CEBPG	SCZ	-2.67825	0.0074008	0.00415121	0.051112	28	29	0.0788287
ENSG00000104983	CCDC61	SCZ	2.67735	0.0074208	0.000400864	0.544441	7	8	0.0789971
ENSG00000178741	COX5A	SCZ	2.67666	0.00743593	0.0256318	1.10374e-06	10	10	0.0790962
ENSG00000170959	DCDC1	SCZ	-2.67655	0.00743852	0.06323	8.66872e-15	15	15	0.0790962
ENSG00000204228	HSD17B8	SCZ	-2.67587	0.00745355	0.0256105	1.07975e-06	11	11	0.0791965
ENSG00000167778	SPRYD3	SCZ	-2.67574	0.00745636	0.0655061	2.62075e-15	41	41	0.0791965
ENSG00000214140	PRCD	SCZ	-2.67326	0.00751174	0.0238142	2.34612e-06	12	12	0.0797312
ENSG00000183401	CCDC159	SCZ	2.67311	0.00751517	0.00122385	0.289625	6	6	0.0797312
ENSG00000250125	LINC02232	SCZ	2.67291	0.00751974	0.181343	2.4642e-43	92	94	0.0797347
ENSG00000228265	RALY-AS1	SCZ	-2.67212	0.00753737	0.00250607	0.13048	10	10	0.0798766
ENSG00000241481	AC159540.2	SCZ	2.67133	0.00755504	8.8546e-05	0.776437	13	14	0.0800188
ENSG00000256223	ZNF10	SCZ	2.67071	0.007569	1.43651e-06	0.972123	1	1	0.0801216
ENSG00000152443	ZNF776	SCZ	2.66899	0.00760786	0.0118922	0.000863831	50	50	0.0804876
ENSG00000147535	PLPP5	SCZ	-2.66852	0.00761868	0.000127392	0.733271	16	16	0.0805569
ENSG00000241860	AL627309.5	SCZ	2.66573	0.00768204	1.51217e-05	0.905317	3	3	0.0811527
ENSG00000250378	AC114296.1	SCZ	2.66565	0.00768389	0.0349149	1.08545e-08	23	23	0.0811527
ENSG00000108551	RASD1	SCZ	-2.66538	0.00769025	0.000377059	0.556961	6	6	0.0811527
ENSG00000177613	CSTF2T	SCZ	-2.66529	0.00769228	0.217028	1.313e-53	20	20	0.0811527
ENSG00000136213	CHST12	SCZ	2.66482	0.007703	0.00994213	0.00242674	1	1	0.0812202
ENSG00000258297	AP001157.1	SCZ	2.6643	0.00771485	0.0028674	0.105224	10	10	0.0812463
ENSG00000101421	CHMP4B	SCZ	-2.66427	0.00771551	0.0917024	4.21708e-21	6	6	0.0812463
ENSG00000225973	PIGBOS1	SCZ	2.66409	0.00771959	0.032033	4.70045e-08	15	15	0.0812463
ENSG00000164919	COX6C	SCZ	2.6639	0.00772413	0.24947	2.92509e-62	15	16	0.0812463
ENSG00000144451	SPAG16	SCZ	2.66368	0.00772911	0.057295	1.43202e-13	18	18	0.0812463
ENSG00000168101	NUDT16L1	SCZ	2.66358	0.00773137	0.0121278	0.000831804	11	13	0.0812463
ENSG00000137434	C6orf52	SCZ	2.66318	0.00774056	0.000557228	0.475967	6	7	0.0812975
ENSG00000258399	AL117190.1	SCZ	2.66279	0.00774949	0.0060011	0.0190647	15	15	0.0813458
ENSG00000249550	LINC01234	SCZ	-2.66244	0.00775771	0.0202066	1.45809e-05	7	7	0.0813868
ENSG00000269916	AC133794.1	SCZ	2.66138	0.00778213	9.31741e-05	0.769625	2	2	0.0815974
ENSG00000010295	IFFO1	SCZ	-2.66028	0.00780766	0.037255	3.12051e-09	9	9	0.0817238
ENSG00000168350	DEGS2	SCZ	2.66027	0.00780786	0.044621	9.79748e-11	6	6	0.0817238
ENSG00000138107	ACTR1A	SCZ	-2.66011	0.00781149	0.0539614	5.50097e-13	16	17	0.0817238
ENSG00000181163	NPM1	SCZ	2.66011	0.00781155	0.359707	8.19124e-98	4	4	0.0817238
ENSG00000262903	AC027796.4	SCZ	2.65947	0.00782628	0.00123802	0.288138	14	15	0.0817473
ENSG00000198478	SH3BGRL2	SCZ	2.65946	0.00782658	0.327727	1.00658e-87	25	25	0.0817473
ENSG00000163041	H3F3A	SCZ	2.65945	0.00782682	0.470153	9.38416e-142	19	20	0.0817473
ENSG00000234338	AC073349.2	SCZ	2.65925	0.00783154	0.00119804	0.293953	16	17	0.0817512
ENSG00000152977	ZIC1	SCZ	-2.65888	0.00784003	0.000122238	0.738434	11	12	0.0817945
ENSG00000177674	AGTRAP	SCZ	-2.65746	0.0078733	0.0753586	1.9625e-17	15	16	0.082096
ENSG00000149485	FADS1	SCZ	-2.65688	0.00788668	0.280474	2.63062e-71	26	28	0.0821255
ENSG00000198890	PRMT6	SCZ	2.65687	0.00788694	0.256522	1.07813e-63	15	15	0.0821255
ENSG00000135587	SMPD2	SCZ	2.65677	0.00788922	0.130557	1.40259e-30	59	60	0.0821255
ENSG00000158402	CDC25C	SCZ	2.65645	0.00789684	5.67573e-05	0.820196	2	2	0.0821594
ENSG00000243464	RN7SL410P	SCZ	2.65616	0.00790368	0.00509895	0.03047	13	14	0.0821852
ENSG00000183814	LIN9	SCZ	-2.65559	0.007917	4.42754e-07	0.983229	1	1	0.0822782
ENSG00000120314	WDR55	SCZ	2.65495	0.00793196	0.0694035	2.63679e-16	5	5	0.0823882
ENSG00000234060	EDDM3CP	SCZ	2.65465	0.007939	0.000610087	0.454428	1	1	0.0824159
ENSG00000151746	BICD1	SCZ	-2.65439	0.0079452	0.0991332	7.8935e-23	53	55	0.0824347
ENSG00000113552	GNPDA1	SCZ	-2.65393	0.00795613	0.2374	3.422e-58	42	43	0.0825026
ENSG00000164039	BDH2	SCZ	2.65316	0.00797413	0.225792	6.04277e-55	52	53	0.0826325
ENSG00000155011	DKK2	SCZ	2.65302	0.00797743	0.00112781	0.31081	42	42	0.0826325
ENSG00000227258	SMIM2-AS1	SCZ	2.65131	0.00801793	0.196841	4.44718e-47	16	18	0.0830063
ENSG00000197479	PCDHB11	SCZ	-2.64993	0.00805085	0.0869156	4.68256e-20	19	19	0.0833013
ENSG00000256972	AP000462.3	SCZ	-2.64955	0.00805992	0.00197887	0.178697	21	21	0.0833493
ENSG00000103145	HCFC1R1	SCZ	-2.64923	0.00806753	0.00710244	0.0107331	8	8	0.0833822
ENSG00000188073	PMS2P10	SCZ	2.64876	0.00807869	0.0329504	2.22718e-08	4	5	0.0834283
ENSG00000005059	MCUB	SCZ	2.64867	0.00808086	0.0605036	3.00736e-14	30	31	0.0834283
ENSG00000170786	SDR16C5	SCZ	2.64818	0.00809255	0.102596	7.60521e-24	79	79	0.0835032
ENSG00000007944	MYLIP	SCZ	-2.64756	0.00810758	0.0216968	7.30207e-06	48	48	0.0835969
ENSG00000229992	HMGB3P9	SCZ	2.64743	0.00811051	0.0012646	0.283322	9	11	0.0835969
ENSG00000178826	TMEM139	SCZ	-2.64692	0.00812287	7.39555e-08	0.993473	4	4	0.0836784
ENSG00000108846	ABCC3	SCZ	-2.64531	0.00816152	0.0568456	1.67509e-13	8	8	0.0840306
ENSG00000117122	MFAP2	SCZ	-2.64395	0.00819437	0.000224118	0.651488	10	10	0.0843227
ENSG00000273226	AL391834.2	SCZ	2.64333	0.00820946	9.48219e-05	0.768773	3	3	0.0844025
ENSG00000248479	AC104137.1	SCZ	2.64324	0.00821177	0.000392085	0.549466	9	9	0.0844025
ENSG00000197935	ZNF311	SCZ	2.64308	0.00821558	0.000258654	0.627678	8	8	0.0844025
ENSG00000174791	RIN1	SCZ	-2.64236	0.00823305	0.0440423	1.26005e-10	13	14	0.0845359
ENSG00000167419	LPO	SCZ	-2.64199	0.008242	0.000222857	0.652315	1	2	0.0845816
ENSG00000180098	TRNAU1AP	SCZ	-2.64179	0.00824698	0.0160206	0.00011404	23	23	0.0845866
ENSG00000145781	COMMD10	SCZ	2.63996	0.00829163	0.0756661	1.24128e-17	14	14	0.0849982
ENSG00000181856	SLC2A4	SCZ	2.63963	0.00829976	0.0721643	9.74005e-17	29	31	0.0850352
ENSG00000111897	SERINC1	SCZ	-2.63905	0.0083139	0.00202878	0.173647	7	7	0.0851338
ENSG00000155016	CYP2U1	SCZ	-2.6388	0.00831999	0.0677323	7.79765e-16	52	53	0.0851498
ENSG00000224051	CPTP	SCZ	2.63762	0.00834912	9.24908e-05	0.770413	9	9	0.0854015
ENSG00000129991	TNNI3	SCZ	2.63712	0.0083614	0.115181	1.35525e-26	61	70	0.0854807
ENSG00000136478	TEX2	SCZ	-2.63638	0.00837964	0.0259449	9.34856e-07	11	11	0.0856207
ENSG00000183060	LYSMD4	SCZ	-2.63616	0.00838498	0.312271	5.67774e-81	23	24	0.0856287
ENSG00000223886	AC073073.1	SCZ	-2.63576	0.00839489	0.0135438	0.000416699	13	13	0.0856834
ENSG00000235933	LINC01779	SCZ	-2.63551	0.008401	0.000111166	0.74978	1	1	0.0856993
ENSG00000164327	RICTOR	SCZ	2.63503	0.00841297	0.00847339	0.00502259	11	11	0.085775
ENSG00000175470	PPP2R2D	SCZ	-2.63476	0.00841977	0.106965	7.57072e-25	39	40	0.0857977
ENSG00000229321	AC008269.1	SCZ	2.63393	0.00844022	0.0434949	1.52806e-10	21	21	0.0859597
ENSG00000233609	RPL10P19	SCZ	2.63259	0.00847366	0.105955	1.78449e-24	21	21	0.0862378
ENSG00000151348	EXT2	SCZ	-2.63247	0.0084767	0.334246	8.00932e-90	29	30	0.0862378
ENSG00000250120	PCDHA10	SCZ	2.63133	0.00850509	0.49641	2.86183e-155	20	20	0.0864365
ENSG00000162852	CNST	SCZ	-2.6312	0.00850839	0.00361802	0.0685252	40	40	0.0864365
ENSG00000246174	KCTD21-AS1	SCZ	-2.63114	0.00851001	0.596307	1.2909e-210	36	40	0.0864365
ENSG00000267360	AC012309.1	SCZ	2.63065	0.0085222	0.00512857	0.0302835	33	35	0.0865136
ENSG00000131771	PPP1R1B	SCZ	2.63034	0.00852996	0.00308881	0.0914101	7	7	0.0865458
ENSG00000114200	BCHE	SCZ	2.63002	0.00853792	0.143878	1.21518e-33	23	23	0.0865591
ENSG00000147813	NAPRT	SCZ	-2.62992	0.00854048	0.717358	0	33	36	0.0865591
ENSG00000272541	AL021368.3	SCZ	2.62967	0.00854674	0.100808	2.53554e-23	38	40	0.086576
ENSG00000146373	RNF217	SCZ	-2.62906	0.00856203	0.0486748	1.1036e-11	18	19	0.0866697
ENSG00000204634	TBC1D8	SCZ	-2.62894	0.0085652	0.0713868	1.20015e-16	8	9	0.0866697
ENSG00000264916	RN7SL230P	SCZ	-2.62807	0.00858702	0.000464747	0.51497	20	21	0.086815
ENSG00000144959	NCEH1	SCZ	-2.628	0.00858878	0.0783081	3.79443e-18	10	10	0.086815
ENSG00000257239	AC090630.1	SCZ	-2.62767	0.00859714	0.109489	2.94139e-25	7	7	0.0868528
ENSG00000165868	HSPA12A	SCZ	2.62611	0.00863669	0.0838832	1.71757e-19	25	26	0.0872055
ENSG00000180113	TDRD6	SCZ	2.62577	0.00864537	0.190099	1.87386e-45	27	27	0.0872464
ENSG00000120318	ARAP3	SCZ	2.62498	0.00866529	0.0409848	4.11112e-10	14	14	0.0873809
ENSG00000112739	PRPF4B	SCZ	2.62488	0.00866799	0.00719914	0.0101119	17	17	0.0873809
ENSG00000250656	ST3GAL1P1	SCZ	-2.62353	0.00870246	3.82019e-06	0.953278	5	5	0.0876815
ENSG00000139436	GIT2	SCZ	2.62238	0.00873178	0.0283577	2.63959e-07	9	9	0.0879048
ENSG00000120333	MRPS14	SCZ	2.62226	0.00873487	0.0673751	7.46566e-16	19	19	0.0879048
ENSG00000144021	CIAO1	SCZ	-2.62211	0.00873864	0.01465	0.000233127	11	11	0.0879048
ENSG00000122557	HERPUD2	SCZ	-2.62095	0.00876859	0.0474281	2.33767e-11	11	11	0.088159
ENSG00000135390	ATP5G2	SCZ	-2.62038	0.00878323	0.0984996	9.43827e-23	14	14	0.088218
ENSG00000168916	ZNF608	SCZ	2.62035	0.00878383	0.0168599	7.98191e-05	23	23	0.088218
ENSG00000144331	ZNF385B	SCZ	-2.61974	0.00879967	0.013962	0.000338587	8	9	0.08833
ENSG00000261040	WFDC21P	SCZ	2.61879	0.0088242	0.00147531	0.245804	2	2	0.0885142
ENSG00000134184	GSTM1	SCZ	2.61865	0.00882789	0.417957	7.78491e-121	52	52	0.0885142
ENSG00000255418	AC090092.1	SCZ	2.61848	0.00883214	0.00908848	0.0039269	12	12	0.0885142
ENSG00000128944	KNSTRN	SCZ	-2.61816	0.00884041	0.716417	0	46	47	0.08855
ENSG00000112655	PTK7	SCZ	-2.61767	0.00885323	0.0228866	3.63884e-06	21	21	0.0886312
ENSG00000268717	BNIP3P33	SCZ	2.61635	0.00888758	0.00415271	0.051296	33	33	0.0889278
ENSG00000232941	AC090186.1	SCZ	2.61595	0.00889783	1.00092e-06	0.976307	9	9	0.0889434
ENSG00000122025	FLT3	SCZ	2.61584	0.00890075	0.445953	6.28193e-131	28	28	0.0889434
ENSG00000156587	UBE2L6	SCZ	-2.61565	0.0089058	0.0565404	2.08293e-13	10	11	0.0889434
ENSG00000272617	COG8	SCZ	2.61556	0.00890804	0.00350738	0.0725732	42	43	0.0889434
ENSG00000215297	AL354941.1	SCZ	2.61431	0.00894079	0.00620366	0.0169003	17	18	0.089223
ENSG00000268379	AC025588.1	SCZ	2.61345	0.00896333	0.17033	2.69611e-41	20	20	0.0894005
ENSG00000268424	AC008948.1	SCZ	-2.61285	0.00897902	0.00209865	0.164848	32	33	0.0895096
ENSG00000272049	AC091965.4	SCZ	-2.61154	0.0090136	0.00149853	0.241268	34	36	0.0898068
ENSG00000162670	BRINP3	SCZ	-2.61116	0.00902362	0.000910834	0.360517	52	53	0.0898428
ENSG00000128915	ICE2	SCZ	2.61104	0.00902676	0.00131922	0.271902	2	2	0.0898428
ENSG00000142230	SAE1	SCZ	2.6108	0.00903297	0.0206537	1.19801e-05	6	6	0.089857
ENSG00000196850	PPTC7	SCZ	-2.6095	0.00906759	0.0191	2.55069e-05	6	6	0.090099
ENSG00000088970	KIZ	SCZ	2.60941	0.00906984	0.147173	3.42746e-34	9	9	0.090099
ENSG00000254260	AC015468.4	SCZ	-2.60934	0.00907166	0.000237254	0.642648	7	7	0.090099
ENSG00000128645	HOXD1	SCZ	2.60851	0.00909386	0.001304	0.274889	6	6	0.0902455
ENSG00000184990	SIVA1	SCZ	2.60842	0.009096	0.0806774	1.16613e-18	19	20	0.0902455
ENSG00000168016	TRANK1	SCZ	-2.60821	0.00910172	0.0567685	1.53527e-13	46	47	0.0902547
ENSG00000099940	SNAP29	SCZ	-2.60677	0.00914019	0.398224	1.4168e-111	30	30	0.0905378
ENSG00000105656	ELL	SCZ	2.60676	0.00914045	0.223592	3.53011e-54	17	18	0.0905378
ENSG00000234769	WASH4P	SCZ	-2.6066	0.0091447	0.000301918	0.596503	19	19	0.0905378
ENSG00000141499	WRAP53	SCZ	2.60607	0.0091589	0.000614625	0.45298	22	23	0.0905554
ENSG00000135577	NMBR	SCZ	2.60605	0.00915935	0.00144706	0.250749	7	7	0.0905554
ENSG00000100150	DEPDC5	SCZ	2.60598	0.00916119	0.140628	1.18081e-32	35	35	0.0905554
ENSG00000174574	AKIRIN1	SCZ	2.60581	0.00916572	0.103167	6.12766e-24	27	27	0.0905554
ENSG00000133107	TRPC4	SCZ	2.60414	0.00921042	0.00375101	0.0632422	38	38	0.0909493
ENSG00000198399	ITSN2	SCZ	-2.60282	0.00924608	0.00892713	0.00410951	15	15	0.0912536
ENSG00000256742	AC145422.1	SCZ	-2.60206	0.00926669	0.000506144	0.497656	19	19	0.091409
ENSG00000152465	NMT2	SCZ	-2.60154	0.00928051	0.058218	1.04305e-13	32	33	0.0914974
ENSG00000090263	MRPS33	SCZ	2.60008	0.00932025	0.0480467	1.73921e-11	31	31	0.091841
ENSG00000165995	CACNB2	SCZ	2.59942	0.00933817	0.137877	5.82129e-32	61	63	0.0919347
ENSG00000100307	CBX7	SCZ	-2.59937	0.00933953	0.035285	8.18943e-09	21	22	0.0919347
ENSG00000054967	RELT	SCZ	2.59914	0.00934563	0.0170438	7.30043e-05	9	9	0.0919468
ENSG00000124406	ATP8A1	SCZ	2.5985	0.00936327	0.0357711	6.68752e-09	33	33	0.0920721
ENSG00000184076	UQCR10	SCZ	-2.59804	0.00937569	0.00079704	0.394554	18	18	0.0921462
ENSG00000129009	ISLR	SCZ	-2.59768	0.00938571	0.0194964	2.18406e-05	8	8	0.0921875
ENSG00000255150	EID3	SCZ	2.59753	0.0093897	0.0200915	1.62861e-05	15	15	0.0921875
ENSG00000261617	LINC02177	SCZ	-2.59622	0.00942568	0.154884	3.92636e-36	36	38	0.0924075
ENSG00000133687	TMTC1	SCZ	-2.59618	0.00942657	0.0586361	8.73523e-14	86	87	0.0924075
ENSG00000229212	AC044860.1	SCZ	-2.59617	0.00942683	0.521447	8.44906e-167	68	68	0.0924075
ENSG00000153904	DDAH1	SCZ	2.59573	0.00943891	0.0575689	1.21718e-13	24	24	0.0924689
ENSG00000124493	GRM4	SCZ	-2.59559	0.00944292	0.0246873	1.3768e-06	30	35	0.0924689
ENSG00000125107	CNOT1	SCZ	2.5941	0.00948392	0.0253959	1.08809e-06	12	12	0.0928221
ENSG00000165309	ARMC3	SCZ	2.59234	0.00953261	0.0874259	2.91602e-20	8	8	0.0932017
ENSG00000160179	ABCG1	SCZ	-2.59234	0.00953261	0.0355034	7.18863e-09	7	7	0.0932017
ENSG00000162601	MYSM1	SCZ	-2.59156	0.00955429	0.46421	4.94138e-140	45	46	0.0933651
ENSG00000130244	FAM98C	SCZ	-2.59129	0.00956171	0.0263438	7.73728e-07	4	4	0.0933867
ENSG00000142657	PGD	SCZ	2.59112	0.00956642	0.0354119	8.59835e-09	12	13	0.0933867
ENSG00000196455	PIK3R4	SCZ	2.59069	0.00957846	0.0383824	2.04345e-09	62	64	0.0934558
ENSG00000164796	CSMD3	SCZ	-2.58898	0.00962608	0.00445969	0.0431292	27	27	0.0938718
ENSG00000156011	PSD3	SCZ	2.58774	0.00966069	0.0455148	6.25684e-11	15	18	0.0941516
ENSG00000143575	HAX1	SCZ	-2.5876	0.00966478	0.135799	1.41929e-31	28	29	0.0941516
ENSG00000111879	FAM184A	SCZ	2.58697	0.00968242	0.394866	7.95253e-111	63	63	0.0942345
ENSG00000163344	PMVK	SCZ	2.58676	0.00968844	0.00486755	0.0348154	9	9	0.0942345
ENSG00000143502	SUSD4	SCZ	2.58659	0.00969297	0.349975	6.50974e-94	32	32	0.0942345
ENSG00000196263	ZNF471	SCZ	2.5865	0.00969574	0.375531	6.80533e-103	26	26	0.0942345
ENSG00000131459	GFPT2	SCZ	-2.5864	0.00969833	0.116414	1.93561e-27	29	29	0.0942345
ENSG00000253596	AC103952.1	SCZ	2.58577	0.00971628	0.088621	1.99254e-20	7	7	0.0943139
ENSG00000105926	MPP6	SCZ	2.58575	0.00971663	0.0912502	4.0845e-21	28	28	0.0943139
ENSG00000117115	PADI2	SCZ	2.58558	0.00972153	0.0631307	5.74836e-15	56	56	0.0943139
ENSG00000241218	AC063944.2	SCZ	2.58442	0.00975437	4.72891e-05	0.83486	5	5	0.0945837
ENSG00000198496	NBR2	SCZ	-2.58402	0.00976563	0.551032	2.2236e-184	51	52	0.0945906
ENSG00000258732	AC025884.1	SCZ	2.58387	0.00977	0.000212859	0.659286	1	1	0.0945906
ENSG00000270615	SGO1P1	SCZ	2.58386	0.00977016	0.00113469	0.308567	3	3	0.0945906
ENSG00000142687	KIAA0319L	SCZ	2.58113	0.00984789	0.0235754	2.82727e-06	5	5	0.0952214
ENSG00000143776	CDC42BPA	SCZ	-2.58104	0.00985021	0.185459	2.05567e-44	59	60	0.0952214
ENSG00000163106	HPGDS	SCZ	-2.58103	0.00985049	0.00994847	0.00245329	39	39	0.0952214
ENSG00000205307	SAP25	SCZ	2.58035	0.00987004	0.00248916	0.131811	40	41	0.0953376
ENSG00000175984	DENND2C	SCZ	-2.58026	0.00987264	0.0460013	4.22865e-11	27	27	0.0953376
ENSG00000269924	AC024451.4	SCZ	-2.57984	0.00988462	0.0011885	0.297487	12	13	0.0954043
ENSG00000143418	CERS2	SCZ	-2.57932	0.00989946	0.0275782	4.12454e-07	14	14	0.0954986
ENSG00000213190	MLLT11	SCZ	-2.57909	0.00990607	2.41468e-05	0.880357	2	2	0.0955134
ENSG00000273091	AP000255.1	SCZ	-2.57889	0.00991195	0.0053292	0.0260989	42	42	0.0955212
ENSG00000136270	TBRG4	SCZ	-2.57866	0.0099183	0.180414	4.6966e-43	35	35	0.0955334
ENSG00000104885	DOT1L	SCZ	2.5777	0.00994612	0.0401917	7.84896e-10	26	27	0.0957524
ENSG00000134709	HOOK1	SCZ	-2.57731	0.0099574	0.05929	5.77105e-14	9	9	0.0958119
ENSG00000116199	FAM20B	SCZ	2.57642	0.00998303	0.219425	3.44436e-53	30	30	0.0960095
ENSG00000227331	AC005042.1	SCZ	-2.57605	0.0099937	0.0204683	1.33248e-05	8	8	0.096063
ENSG00000237649	KIFC1	SCZ	-2.57575	0.0100024	0.000466649	0.514276	23	24	0.0960973
ENSG00000086666	ZFAND6	SCZ	2.5752	0.0100181	1.12863e-05	0.919208	32	34	0.0961789
ENSG00000256989	AC010335.1	SCZ	-2.57508	0.0100218	0.0255711	1.13452e-06	4	5	0.0961789
ENSG00000048828	FAM120A	SCZ	-2.57492	0.0100262	0.000896464	0.366333	12	12	0.0961789
ENSG00000241597	AC022121.1	SCZ	2.57431	0.010044	0.000419549	0.536299	13	13	0.0962958
ENSG00000204947	ZNF425	SCZ	-2.57415	0.0100486	0.169251	6.83577e-40	14	14	0.0962958
ENSG00000104047	DTWD1	SCZ	-2.57395	0.0100545	0.0534668	1.03559e-12	27	27	0.0963032
ENSG00000273384	AL137796.1	SCZ	-2.57375	0.0100603	0.0236252	2.73202e-06	8	8	0.09631
ENSG00000236780	LINC01829	SCZ	2.57306	0.0100804	0.0392846	1.27321e-09	10	10	0.0964527
ENSG00000160752	FDPS	SCZ	-2.57287	0.0100858	0.0740923	3.74065e-17	14	15	0.0964555
ENSG00000176401	EID2B	SCZ	-2.57264	0.0100926	0.0222268	5.18859e-06	22	23	0.0964555
ENSG00000148834	GSTO1	SCZ	-2.57252	0.010096	0.13041	2.6013e-30	12	12	0.0964555
ENSG00000177853	ZNF518A	SCZ	2.57097	0.0101415	0.0446801	8.80589e-11	41	41	0.0968407
ENSG00000248278	SUMO2P17	SCZ	2.57017	0.0101647	0.117342	2.97502e-27	22	22	0.0970135
ENSG00000239468	RN7SL569P	SCZ	2.5685	0.010214	0.000174905	0.689649	18	18	0.0974346
ENSG00000073849	ST6GAL1	SCZ	2.56818	0.0102234	0.119992	3.85642e-28	13	13	0.0974745
ENSG00000169609	C15orf40	SCZ	2.56783	0.0102337	0.163038	2.09019e-38	38	39	0.0975037
ENSG00000267605	AC016590.1	SCZ	-2.56773	0.0102368	0.000447562	0.522325	10	10	0.0975037
ENSG00000132153	DHX30	SCZ	-2.5669	0.0102613	0.0208946	1.12745e-05	17	19	0.0976874
ENSG00000182093	WRB	SCZ	-2.56651	0.0102729	0.0668975	1.01315e-15	26	27	0.0977481
ENSG00000236440	AC117947.1	SCZ	-2.56614	0.0102836	0.000387516	0.550471	5	5	0.0977817
ENSG00000174038	C9orf131	SCZ	-2.56604	0.0102868	0.000215373	0.655321	12	12	0.0977817
ENSG00000224452	RSL24D1P6	SCZ	-2.56564	0.0102986	0.00039761	0.54632	4	4	0.0978097
ENSG00000224886	AL132656.1	SCZ	-2.56559	0.0103001	0.0043914	0.0444613	7	7	0.0978097
ENSG00000086102	NFX1	SCZ	-2.56517	0.0103124	0.0629374	8.83817e-15	22	24	0.0978771
ENSG00000267280	TBX2-AS1	SCZ	2.56358	0.01036	0.0264603	6.37412e-07	32	33	0.0982786
ENSG00000204033	LRIT2	SCZ	-2.56324	0.01037	0.106024	1.10105e-24	8	8	0.0983246
ENSG00000225383	SFTA1P	SCZ	2.56254	0.010391	0.106213	1.85335e-24	18	18	0.0984485
ENSG00000162728	KCNJ9	SCZ	-2.56245	0.0103936	0.0728381	5.33776e-17	10	11	0.0984485
ENSG00000141994	DUS3L	SCZ	2.56223	0.0104003	0.26896	4.25466e-68	23	24	0.0984627
ENSG00000235109	ZSCAN31	SCZ	-2.56081	0.0104429	0.419449	3.52458e-125	65	77	0.0988167
ENSG00000183828	NUDT14	SCZ	2.56023	0.0104603	0.206641	5.83416e-50	12	12	0.0989312
ENSG00000104904	OAZ1	SCZ	2.55921	0.0104909	0.0387726	1.60056e-09	16	16	0.0991709
ENSG00000258485	SRMP2	SCZ	2.55891	0.0105	0.000122599	0.736704	3	3	0.099207
ENSG00000164631	ZNF12	SCZ	-2.5578	0.0105337	0.183211	6.53884e-44	29	29	0.0993898
ENSG00000224856	AL035398.1	SCZ	-2.55778	0.0105341	3.08785e-05	0.867064	3	3	0.0993898
ENSG00000164742	ADCY1	SCZ	-2.55775	0.0105352	1.88492e-05	0.896851	12	12	0.0993898
ENSG00000246145	RRS1-AS1	SCZ	-2.55757	0.0105406	0.00244509	0.134547	7	7	0.0993911
ENSG00000184110	EIF3C	SCZ	2.55537	0.0106076	0.228134	1.47144e-55	97	100	0.0999619
ENSG00000136830	FAM129B	SCZ	-2.55523	0.0106118	0.119926	9.99657e-28	26	26	0.0999619
ENSG00000075151	EIF4G3	SCZ	-2.55391	0.0106522	0.0294214	1.02619e-07	5	6	0.100293
ENSG00000197568	HHLA3	SCZ	2.55371	0.0106582	0.137992	4.53543e-32	34	34	0.100299
ENSG00000168679	SLC16A4	SCZ	-2.55336	0.010669	0.00856159	0.00471459	4	4	0.10035
ENSG00000103544	C16orf62	SCZ	2.553	0.0106799	0.0374964	3.20902e-09	12	12	0.100403
ENSG00000142961	MOB3C	SCZ	2.55248	0.010696	0.142391	3.16232e-33	14	15	0.100504
ENSG00000168243	GNG4	SCZ	-2.55224	0.0107032	0.125305	6.28781e-29	56	56	0.100521
ENSG00000171552	BCL2L1	SCZ	-2.55173	0.0107189	0.0212102	9.63803e-06	16	16	0.100569
ENSG00000131023	LATS1	SCZ	2.55164	0.0107217	0.0717718	8.0703e-17	8	8	0.100569
ENSG00000258818	RNASE4	SCZ	-2.55156	0.0107243	0.065516	2.34184e-15	15	17	0.100569
ENSG00000186212	SOWAHB	SCZ	-2.55062	0.010753	0.0673783	9.01009e-16	31	31	0.100788
ENSG00000259536	AC091045.1	SCZ	-2.55034	0.0107618	0.000236417	0.641737	10	10	0.100801
ENSG00000212766	EWSAT1	SCZ	-2.55023	0.0107651	0.000390392	0.550883	2	2	0.100801
ENSG00000168158	OR2C1	SCZ	2.54914	0.010799	0.0177174	5.1771e-05	3	3	0.101068
ENSG00000182257	PRR34	SCZ	-2.54872	0.010812	0.0348664	8.43406e-09	17	17	0.10114
ENSG00000173273	TNKS	SCZ	-2.54846	0.0108199	0.0921319	3.08215e-21	50	50	0.101163
ENSG00000115541	HSPE1	SCZ	2.5479	0.0108375	0.000200636	0.668584	14	14	0.101277
ENSG00000177917	ARL6IP6	SCZ	2.54765	0.0108452	0.0478813	1.56624e-11	7	7	0.101299
ENSG00000185658	BRWD1	SCZ	2.54707	0.0108633	0.273537	7.01989e-69	40	41	0.101368
ENSG00000158458	NRG2	SCZ	-2.54706	0.0108634	0.000669273	0.434454	9	9	0.101368
ENSG00000175105	ZNF654	SCZ	-2.54665	0.0108763	0.0488484	7.70031e-12	27	28	0.101439
ENSG00000173818	ENDOV	SCZ	-2.54631	0.0108869	0.018163	4.17188e-05	31	31	0.101487
ENSG00000023171	GRAMD1B	SCZ	2.54612	0.0108927	0.0206511	1.21619e-05	15	16	0.101491
ENSG00000138798	EGF	SCZ	-2.54569	0.0109062	0.0128348	0.000588811	6	6	0.101566
ENSG00000197016	ZNF470	SCZ	-2.54438	0.0109472	0.248369	3.1129e-61	37	37	0.101898
ENSG00000272750	AL592148.3	SCZ	2.54276	0.0109982	0.214451	1.60613e-52	16	16	0.102243
ENSG00000215912	TTC34	SCZ	2.54274	0.0109988	0.0201463	1.58431e-05	4	4	0.102243
ENSG00000203632	AC007690.1	SCZ	2.54268	0.0110005	0.0409749	5.1816e-10	52	52	0.102243
ENSG00000137872	SEMA6D	SCZ	-2.54163	0.0110338	0.0483803	1.34126e-11	73	73	0.102501
ENSG00000176624	MEX3C	SCZ	2.54111	0.01105	0.00706645	0.0103129	1	1	0.102601
ENSG00000140945	CDH13	SCZ	-2.54086	0.0110581	0.0623117	1.31562e-14	97	100	0.102626
ENSG00000235092	ID2-AS1	SCZ	2.54029	0.011076	0.0417363	3.07865e-10	27	27	0.102741
ENSG00000109519	GRPEL1	SCZ	-2.53994	0.0110872	0.14464	1.10208e-33	34	37	0.102794
ENSG00000073670	ADAM11	SCZ	-2.53912	0.011113	0.0320398	4.67718e-08	4	4	0.102842
ENSG00000159674	SPON2	SCZ	2.53907	0.0111149	0.335798	6.56188e-89	48	49	0.102842
ENSG00000178750	STX19	SCZ	-2.53906	0.011115	0.00263369	0.12119	10	11	0.102842
ENSG00000273199	AP000692.2	SCZ	-2.53901	0.0111168	0.0194176	2.309e-05	20	21	0.102842
ENSG00000177042	TMEM80	SCZ	-2.53879	0.0111236	0.512802	4.63781e-164	38	39	0.102842
ENSG00000176022	B3GALT6	SCZ	-2.53874	0.0111251	0.0539069	8.33839e-13	27	27	0.102842
ENSG00000165832	TRUB1	SCZ	2.53844	0.0111347	0.176571	1.05702e-41	15	15	0.10288
ENSG00000106009	BRAT1	SCZ	2.53769	0.0111588	0.00334005	0.0802535	16	16	0.103052
ENSG00000135926	TMBIM1	SCZ	2.53731	0.0111708	0.000533258	0.486344	8	8	0.103112
ENSG00000245711	NADK2-AS1	SCZ	-2.5368	0.0111872	0.00137036	0.26237	37	38	0.103204
ENSG00000257815	LINC01481	SCZ	-2.53658	0.011194	0.356019	1.12235e-96	56	56	0.103204
ENSG00000196547	MAN2A2	SCZ	2.53648	0.0111972	0.0806639	1.11963e-18	14	15	0.103204
ENSG00000164932	CTHRC1	SCZ	-2.53564	0.0112241	0.0281453	2.78921e-07	11	11	0.103402
ENSG00000181072	CHRM2	SCZ	-2.53527	0.0112361	0.0003212	0.587685	29	30	0.103461
ENSG00000114026	OGG1	SCZ	2.5351	0.0112415	0.0135412	0.000407435	2	2	0.103461
ENSG00000236636	AL627308.2	SCZ	-2.53393	0.0112792	0.00068714	0.424921	2	2	0.103756
ENSG00000234881	PIGFP2	SCZ	-2.53359	0.01129	0.00134338	0.26476	1	1	0.103805
ENSG00000001626	CFTR	SCZ	-2.53302	0.0113086	0.113079	3.91338e-26	17	18	0.103925
ENSG00000147576	ADHFE1	SCZ	2.53148	0.0113584	0.271791	3.23314e-68	30	30	0.104332
ENSG00000197847	SLC22A20	SCZ	-2.53128	0.0113647	0.0101892	0.00206241	30	32	0.104339
ENSG00000050438	SLC4A8	SCZ	-2.5308	0.0113803	0.141587	7.19088e-33	31	31	0.104431
ENSG00000165983	PTER	SCZ	2.52949	0.0114227	0.065229	2.63202e-15	13	13	0.10477
ENSG00000104299	INTS9	SCZ	2.52917	0.0114331	8.22388e-05	0.783024	3	4	0.104814
ENSG00000217041	AL512430.2	SCZ	-2.52866	0.0114498	0.000707375	0.420709	8	8	0.104879
ENSG00000270074	AC087203.3	SCZ	2.52861	0.0114514	0.0443689	1.07505e-10	39	40	0.104879
ENSG00000167807	AC011511.1	SCZ	-2.52789	0.011475	0.0208088	1.12017e-05	44	46	0.105044
ENSG00000109944	C11orf63	SCZ	2.52749	0.0114881	0.102466	7.80777e-24	50	52	0.105113
ENSG00000239415	AP001469.3	SCZ	2.52602	0.0115363	0.00662061	0.0130217	24	24	0.105503
ENSG00000215475	SIAH3	SCZ	-2.52561	0.0115499	0.0548729	3.75209e-13	18	18	0.105576
ENSG00000228127	LINC01649	SCZ	2.52523	0.0115621	0.0310128	7.73572e-08	12	12	0.105599
ENSG00000171159	C9orf16	SCZ	-2.52519	0.0115636	0.0141604	0.000296532	9	10	0.105599
ENSG00000141736	ERBB2	SCZ	2.52494	0.0115719	0.00463709	0.0388522	14	14	0.105623
ENSG00000270799	AC013467.2	SCZ	-2.52452	0.0115855	0.0167755	8.45934e-05	3	3	0.105691
ENSG00000172775	FAM192A	SCZ	2.52437	0.0115905	0.0674622	8.24343e-16	9	9	0.105691
ENSG00000076003	MCM6	SCZ	2.52235	0.0116572	0.174275	1.02537e-41	35	37	0.106236
ENSG00000116729	WLS	SCZ	2.52222	0.0116617	0.0885556	9.45897e-21	29	31	0.106236
ENSG00000177432	NAP1L5	SCZ	-2.51945	0.011754	0.0824774	3.7796e-19	7	7	0.107025
ENSG00000151233	GXYLT1	SCZ	-2.51913	0.0117646	0.186603	1.4803e-44	19	19	0.10707
ENSG00000213033	AURKAPS1	SCZ	2.51824	0.0117943	0.0133744	0.000442306	10	10	0.107289
ENSG00000101327	PDYN	SCZ	2.51781	0.0118088	0.062471	9.36715e-15	30	31	0.107369
ENSG00000106804	C5	SCZ	2.51692	0.0118386	0.108245	5.56867e-25	17	19	0.107537
ENSG00000183291	SELENOF	SCZ	2.51691	0.0118388	0.17587	8.11072e-42	26	26	0.107537
ENSG00000254122	PCDHGB7	SCZ	-2.51634	0.011858	0.0332505	2.37252e-08	29	29	0.10766
ENSG00000242441	GTF2A1L	SCZ	-2.516	0.0118695	0.336615	5.52856e-90	68	69	0.107705
ENSG00000171462	DLK2	SCZ	2.51586	0.0118744	0.0178326	4.95765e-05	11	11	0.107705
ENSG00000254251	AC103770.1	SCZ	2.51559	0.0118833	0.00293848	0.101311	2	3	0.107719
ENSG00000110693	SOX6	SCZ	-2.51547	0.0118874	5.66939e-05	0.819571	8	8	0.107719
ENSG00000255015	AP000755.1	SCZ	-2.51469	0.0119137	0.0377499	2.47403e-09	6	6	0.107878
ENSG00000204099	NEU4	SCZ	2.51461	0.0119164	0.000409314	0.541308	6	6	0.107878
ENSG00000127445	PIN1	SCZ	2.51414	0.0119324	0.0307537	8.58871e-08	5	5	0.107909
ENSG00000090615	GOLGA3	SCZ	2.51409	0.0119339	0.0703905	1.92608e-16	75	77	0.107909
ENSG00000001460	STPG1	SCZ	2.514	0.011937	0.143442	1.25374e-33	12	14	0.107909
ENSG00000143315	PIGM	SCZ	-2.51284	0.0119762	0.021301	8.17263e-06	11	11	0.108211
ENSG00000237807	AC022034.2	SCZ	2.51211	0.012001	0.0157201	0.000142139	14	14	0.108384
ENSG00000233435	AGGF1P2	SCZ	-2.51191	0.0120078	0.0568673	1.23275e-13	28	28	0.108393
ENSG00000237298	TTN-AS1	SCZ	-2.51033	0.0120617	0.0483764	1.43501e-11	15	15	0.108827
ENSG00000162607	USP1	SCZ	2.50944	0.0120922	0.0137672	0.000341925	10	10	0.10905
ENSG00000163462	TRIM46	SCZ	-2.50913	0.0121027	0.00039021	0.551525	22	22	0.10905
ENSG00000138435	CHRNA1	SCZ	-2.5091	0.0121038	0.117483	3.2227e-27	8	9	0.10905
ENSG00000151303	AL136982.1	SCZ	2.50854	0.0121232	0.000197826	0.671125	6	6	0.109172
ENSG00000171931	FBXW10	SCZ	2.50762	0.0121549	0.0265187	7.14438e-07	15	15	0.109399
ENSG00000197912	SPG7	SCZ	-2.50747	0.01216	0.222818	3.25877e-54	29	29	0.109399
ENSG00000230461	PROX1-AS1	SCZ	-2.50654	0.0121921	0.0554793	2.88123e-13	11	11	0.109635
ENSG00000114353	GNAI2	SCZ	-2.50582	0.0122167	0.00514812	0.0297525	7	7	0.109804
ENSG00000260171	AC008269.2	SCZ	2.50561	0.012224	0.000750515	0.408383	33	33	0.109818
ENSG00000128422	KRT17	SCZ	-2.50533	0.0122336	1.83476e-05	0.896986	2	2	0.109852
ENSG00000242034	AC097493.1	SCZ	2.50463	0.012258	6.98885e-05	0.800324	3	3	0.110018
ENSG00000162585	FAAP20	SCZ	-2.50245	0.0123337	0.0422115	2.69061e-10	7	7	0.110644
ENSG00000264754	AC110921.1	SCZ	2.50209	0.0123463	0.0265132	6.10741e-07	3	3	0.110705
ENSG00000252481	SCARNA13	SCZ	2.50159	0.0123636	0.0483069	1.10681e-11	9	9	0.110761
ENSG00000125820	NKX2-2	SCZ	-2.50157	0.0123643	0.0104744	0.00184739	2	2	0.110761
ENSG00000235100	AL157400.3	SCZ	2.50121	0.0123769	0.0600716	4.2912e-14	34	34	0.110821
ENSG00000219435	CATSPERZ	SCZ	-2.50078	0.0123919	0.0786147	2.91946e-18	7	7	0.110867
ENSG00000088256	GNA11	SCZ	2.50057	0.0123995	0.0725952	4.96299e-17	6	6	0.110867
ENSG00000101236	RNF24	SCZ	2.50056	0.0123998	0.224766	1.81285e-54	15	16	0.110867
ENSG00000248677	LINC02102	SCZ	2.50014	0.0124144	0.0268555	6.00122e-07	10	10	0.110938
ENSG00000272824	AC245100.7	SCZ	2.5	0.0124194	0.00962319	0.00294313	5	5	0.110938
ENSG00000174640	SLCO2A1	SCZ	-2.49916	0.0124487	0.0374343	3.14042e-09	29	29	0.111147
ENSG00000236823	AL035691.1	SCZ	2.49887	0.0124588	0.000316927	0.589834	12	13	0.111184
ENSG00000251600	AC139713.2	SCZ	-2.49853	0.0124709	0.190877	1.1337e-45	49	50	0.111239
ENSG00000259172	AC023024.1	SCZ	-2.49813	0.0124852	3.70269e-05	0.85455	3	3	0.111264
ENSG00000134809	TIMM10	SCZ	-2.49812	0.0124855	0.171362	6.83494e-41	13	14	0.111264
ENSG00000143995	MEIS1	SCZ	-2.49684	0.0125304	0.162601	4.32595e-38	32	36	0.11159
ENSG00000267414	AC120049.1	SCZ	2.49674	0.012534	0.0174956	5.59663e-05	10	11	0.11159
ENSG00000267077	AC020663.2	SCZ	-2.49551	0.0125777	0.125183	3.6277e-29	24	26	0.111927
ENSG00000160746	ANO10	SCZ	-2.4947	0.0126064	0.0823386	4.42068e-19	28	28	0.112125
ENSG00000254854	AP003390.1	SCZ	-2.49455	0.0126119	0.0330063	2.9315e-08	25	26	0.112125
ENSG00000227376	FTH1P16	SCZ	-2.4938	0.0126385	0.00201806	0.174245	20	20	0.112308
ENSG00000121766	ZCCHC17	SCZ	-2.49337	0.0126537	0.0252954	1.24524e-06	9	9	0.112391
ENSG00000261684	AC018362.1	SCZ	2.49295	0.0126685	0.000858855	0.375215	5	5	0.112457
ENSG00000077380	DYNC1I2	SCZ	-2.49282	0.0126732	0.0188433	2.6622e-05	17	17	0.112457
ENSG00000273131	RP6-42F4.1	SCZ	-2.49257	0.0126822	0.107833	5.76593e-25	44	45	0.112485
ENSG00000115756	HPCAL1	SCZ	-2.49213	0.0126981	0.000640063	0.444076	39	39	0.112573
ENSG00000174485	DENND4A	SCZ	2.49193	0.0127051	0.109489	3.23922e-25	19	19	0.112581
ENSG00000197846	HIST1H2BF	SCZ	-2.49127	0.0127287	0.00438072	0.0452178	4	4	0.112737
ENSG00000172992	DCAKD	SCZ	-2.48998	0.0127749	0.271324	3.66218e-68	23	23	0.113093
ENSG00000167074	TEF	SCZ	2.48887	0.0128151	0.0349377	1.03247e-08	2	2	0.113395
ENSG00000172795	DCP2	SCZ	-2.48757	0.0128619	0.0903505	2.46302e-21	22	22	0.113757
ENSG00000151148	UBE3B	SCZ	2.48719	0.0128755	0.0927082	2.08796e-21	42	42	0.113824
ENSG00000028203	VEZT	SCZ	-2.48629	0.0129084	0.0945559	9.09715e-22	57	60	0.114056
ENSG00000237861	AL513325.1	SCZ	2.4861	0.0129153	0.000498083	0.499066	4	4	0.114056
ENSG00000179922	ZNF784	SCZ	2.48597	0.01292	0.00265861	0.118325	1	1	0.114056
ENSG00000250974	LINC02196	SCZ	2.48541	0.0129402	0.00112465	0.311665	3	3	0.114181
ENSG00000157800	SLC37A3	SCZ	-2.48506	0.0129529	0.127213	1.47311e-29	41	42	0.114239
ENSG00000144791	LIMD1	SCZ	2.48489	0.0129591	0.103278	8.60206e-24	33	34	0.114241
ENSG00000259315	ACTG1P17	SCZ	-2.48461	0.0129695	0.00476043	0.0370648	9	9	0.114279
ENSG00000215808	LINC01139	SCZ	-2.48426	0.0129821	1.12484e-05	0.919352	6	8	0.114306
ENSG00000117245	KIF17	SCZ	-2.484	0.0129917	0.407735	9.53258e-116	68	70	0.114306
ENSG00000249034	AC005609.1	SCZ	-2.48358	0.0130071	0.0118525	0.000976358	19	20	0.114306
ENSG00000141198	TOM1L1	SCZ	2.48349	0.0130101	0.0296693	1.35002e-07	26	26	0.114306
ENSG00000225361	PPP1R26-AS1	SCZ	-2.48341	0.0130132	0.220335	1.91169e-53	36	38	0.114306
ENSG00000178694	NSUN3	SCZ	2.48336	0.013015	0.00053573	0.485079	32	34	0.114306
ENSG00000258651	SEC23A-AS1	SCZ	2.48336	0.0130151	0.00199047	0.176411	8	8	0.114306
ENSG00000247828	TMEM161B-AS1	SCZ	-2.48306	0.0130258	0.359802	3.76829e-97	11	13	0.114346
ENSG00000130508	PXDN	SCZ	-2.48232	0.013053	0.0360192	6.58821e-09	52	53	0.114531
ENSG00000120160	EQTN	SCZ	2.48163	0.0130782	0.00250346	0.130484	11	11	0.114699
ENSG00000182109	AL365277.1	SCZ	-2.48138	0.0130877	0.141112	7.33574e-33	11	11	0.114713
ENSG00000232013	AC107021.1	SCZ	2.48104	0.0130999	0.0134496	0.000435603	11	11	0.114713
ENSG00000144362	PHOSPHO2	SCZ	2.48102	0.0131007	0.0143516	0.000265242	4	4	0.114713
ENSG00000148154	UGCG	SCZ	-2.48093	0.0131041	0.00191044	0.184528	8	8	0.114713
ENSG00000269600	AC016629.3	SCZ	2.48009	0.0131348	0.0142753	0.000292628	4	4	0.114928
ENSG00000262484	CCER2	SCZ	-2.47979	0.0131461	0.0120959	0.000832665	11	11	0.114954
ENSG00000178188	SH2B1	SCZ	2.47968	0.01315	0.00012346	0.737377	1	1	0.114954
ENSG00000262877	AC110285.2	SCZ	2.47905	0.0131733	0.206334	6.79606e-50	40	41	0.115052
ENSG00000250358	LINC02200	SCZ	2.47905	0.0131734	0.00255344	0.126495	10	10	0.115052
ENSG00000115827	DCAF17	SCZ	2.47766	0.0132248	0.0673517	5.64631e-16	111	114	0.115447
ENSG00000104442	ARMC1	SCZ	-2.47728	0.013239	0.0434243	1.73036e-10	20	21	0.115517
ENSG00000130173	ANGPTL8	SCZ	-2.47703	0.0132479	0.00572731	0.0214489	6	7	0.11554
ENSG00000164117	FBXO8	SCZ	2.47687	0.0132538	0.013566	0.000392632	18	18	0.11554
ENSG00000033122	LRRC7	SCZ	2.47598	0.0132872	0.0192759	2.34504e-05	25	25	0.115777
ENSG00000184305	CCSER1	SCZ	-2.47531	0.0133122	0.00605341	0.0186307	6	6	0.115895
ENSG00000205269	TMEM170B	SCZ	-2.47515	0.0133182	0.0479528	1.84936e-11	19	19	0.115895
ENSG00000162641	AKNAD1	SCZ	-2.47507	0.0133211	0.00127415	0.281447	13	14	0.115895
ENSG00000255190	TRIM51DP	SCZ	-2.47495	0.0133254	0.262275	1.52439e-65	48	49	0.115895
ENSG00000183873	SCN5A	SCZ	-2.47447	0.0133434	0.132068	8.79861e-31	52	52	0.115998
ENSG00000257285	AL132780.1	SCZ	-2.47373	0.0133713	0.154844	2.69785e-36	16	16	0.116138
ENSG00000196268	ZNF493	SCZ	2.47371	0.0133718	0.178954	2.74872e-42	81	85	0.116138
ENSG00000010438	PRSS3	SCZ	-2.47353	0.0133785	0.256863	5.95706e-65	50	50	0.116143
ENSG00000254473	AL354920.1	SCZ	2.4727	0.0134096	0.119615	5.58191e-28	20	21	0.116359
ENSG00000047662	FAM184B	SCZ	-2.47213	0.013431	0.026352	7.71134e-07	17	17	0.116491
ENSG00000103494	RPGRIP1L	SCZ	2.47131	0.0134621	0.258284	1.30193e-66	46	46	0.116706
ENSG00000139117	CPNE8	SCZ	-2.47101	0.0134732	0.0362495	5.34135e-09	61	64	0.116749
ENSG00000142973	CYP4B1	SCZ	-2.47064	0.0134873	0.0338416	1.76349e-08	15	15	0.116818
ENSG00000232578	AC093311.1	SCZ	2.47037	0.0134973	0.00852593	0.00519808	10	10	0.116827
ENSG00000126803	HSPA2	SCZ	-2.47018	0.0135045	0.0276395	3.82657e-07	21	23	0.116827
ENSG00000273044	AL022334.2	SCZ	-2.47011	0.013507	0.000984876	0.342042	20	20	0.116827
ENSG00000163013	FBXO41	SCZ	2.46983	0.0135179	0.0309599	7.81425e-08	40	41	0.116867
ENSG00000164398	ACSL6	SCZ	2.46958	0.0135273	0.169217	4.22568e-40	29	30	0.116895
ENSG00000236088	COX10-AS1	SCZ	-2.46917	0.0135427	0.14247	4.11239e-33	13	13	0.116969
ENSG00000120253	NUP43	SCZ	-2.46891	0.0135524	0.155069	7.66683e-37	25	26	0.116969
ENSG00000266469	AC005288.1	SCZ	-2.46886	0.0135545	6.73464e-05	0.804368	21	22	0.116969
ENSG00000176340	COX8A	SCZ	-2.46847	0.0135692	0.0379724	2.34586e-09	17	17	0.117032
ENSG00000162413	KLHL21	SCZ	2.46834	0.0135742	0.0173746	5.81877e-05	12	12	0.117032
ENSG00000088930	XRN2	SCZ	-2.46804	0.0135857	0.0258471	9.0925e-07	10	11	0.117077
ENSG00000205143	ARID3C	SCZ	-2.46773	0.0135974	0.14019	8.78239e-33	18	18	0.117124
ENSG00000197157	SND1	SCZ	-2.46727	0.0136149	0.0984436	7.5432e-23	12	12	0.117221
ENSG00000269955	C7orf55-LUC7L2	SCZ	2.46698	0.0136259	0.00052878	0.487889	8	8	0.117225
ENSG00000217128	FNIP1	SCZ	2.46693	0.0136277	0.00200509	0.175705	4	4	0.117225
ENSG00000253846	PCDHGA10	SCZ	-2.46667	0.0136374	0.00834108	0.0055252	20	20	0.117255
ENSG00000065000	AP3D1	SCZ	-2.46521	0.0136933	0.0617968	1.18934e-14	7	8	0.117681
ENSG00000084070	SMAP2	SCZ	-2.46504	0.0136998	0.000257722	0.626941	4	4	0.117683
ENSG00000100426	ZBED4	SCZ	-2.46377	0.0137483	0.00775384	0.0076054	12	12	0.118046
ENSG00000067836	ROGDI	SCZ	2.46347	0.01376	0.0270028	5.10306e-07	30	32	0.118092
ENSG00000169299	PGM2	SCZ	-2.46265	0.0137915	0.302503	6.41973e-78	14	15	0.118309
ENSG00000259343	TMC3-AS1	SCZ	2.46219	0.013809	0.0155064	0.000132399	6	6	0.118353
ENSG00000137764	MAP2K5	SCZ	2.46219	0.0138092	0.174684	2.42975e-41	39	40	0.118353
ENSG00000261428	AC097461.1	SCZ	2.46186	0.0138217	0.478328	9.41313e-146	54	54	0.118406
ENSG00000093000	NUP50	SCZ	-2.46067	0.0138677	0.056402	2.61898e-13	20	22	0.118746
ENSG00000131507	NDFIP1	SCZ	2.46012	0.0138889	0.00366113	0.0657427	14	14	0.118874
ENSG00000146094	DOK3	SCZ	2.45971	0.0139049	0.00103851	0.328891	2	2	0.118917
ENSG00000117118	SDHB	SCZ	-2.45966	0.0139067	0.066608	1.2527e-15	18	18	0.118917
ENSG00000168826	ZBTB49	SCZ	2.45938	0.0139176	0.000258988	0.627239	15	15	0.118917
ENSG00000273456	AC064836.3	SCZ	-2.45934	0.0139192	0.0302266	1.10344e-07	18	18	0.118917
ENSG00000215630	GUSBP9	SCZ	2.4586	0.0139482	0.138523	3.31436e-32	68	71	0.119072
ENSG00000184292	TACSTD2	SCZ	2.4584	0.0139556	0.00584199	0.0201662	29	29	0.119072
ENSG00000251011	TMEM108-AS1	SCZ	-2.45838	0.0139564	0.0529296	1.50536e-12	95	95	0.119072
ENSG00000112782	CLIC5	SCZ	-2.45817	0.0139646	0.143405	9.22472e-34	73	76	0.119088
ENSG00000066294	CD84	SCZ	2.45799	0.0139718	0.0338871	1.90506e-08	76	76	0.119096
ENSG00000112531	QKI	SCZ	-2.45675	0.01402	9.4729e-05	0.768192	17	17	0.119453
ENSG00000125257	ABCC4	SCZ	-2.45645	0.0140317	0.036483	5.08007e-09	53	53	0.119498
ENSG00000258859	LINC02296	SCZ	-2.45534	0.014075	0.00205553	0.171218	26	27	0.119812
ENSG00000196151	WDSUB1	SCZ	2.45503	0.0140872	0.344443	1.58823e-92	21	22	0.119862
ENSG00000224307	AL161785.1	SCZ	2.45469	0.0141006	0.000161724	0.701464	4	4	0.119922
ENSG00000256897	AC018410.2	SCZ	-2.4545	0.0141081	2.95275e-05	0.870158	26	26	0.119931
ENSG00000075415	SLC25A3	SCZ	2.45386	0.0141334	0.0412672	3.04326e-10	36	36	0.120061
ENSG00000099899	TRMT2A	SCZ	2.45379	0.0141361	0.00190786	0.185665	2	2	0.120061
ENSG00000213540	AL359504.1	SCZ	2.45296	0.0141688	5.71501e-07	0.981856	3	3	0.120285
ENSG00000111602	TIMELESS	SCZ	-2.45233	0.0141934	0.0118743	0.000965309	7	7	0.120439
ENSG00000271947	AC017076.1	SCZ	-2.45123	0.014237	0.198706	2.28907e-47	59	59	0.120687
ENSG00000099937	SERPIND1	SCZ	2.45118	0.014239	0.0162773	0.000107097	23	24	0.120687
ENSG00000248098	BCKDHA	SCZ	2.4511	0.0142419	0.0722322	7.04204e-17	38	39	0.120687
ENSG00000272308	AC104113.1	SCZ	2.44937	0.0143108	0.00193923	0.183498	5	5	0.121217
ENSG00000257591	ZNF625	SCZ	2.44899	0.0143256	0.003039	0.0960125	9	9	0.12126
ENSG00000156535	CD109	SCZ	2.44886	0.0143309	0.0869493	3.56893e-20	76	78	0.12126
ENSG00000184304	PRKD1	SCZ	2.44865	0.0143392	0.00852534	0.00513147	2	2	0.12126
ENSG00000134222	PSRC1	SCZ	2.44859	0.0143417	0.282905	7.60185e-72	41	42	0.12126
ENSG00000185495	AC138393.1	SCZ	2.44813	0.01436	3.93884e-06	0.952258	1	1	0.12136
ENSG00000272010	AC100814.1	SCZ	2.44704	0.0144033	0.274689	1.64832e-69	24	25	0.121672
ENSG00000237476	LINC01637	SCZ	-2.44623	0.0144358	0.00603502	0.0185976	10	10	0.121892
ENSG00000172845	SP3	SCZ	-2.44578	0.014454	0.0210111	1.03792e-05	4	4	0.12199
ENSG00000167193	CRK	SCZ	2.44548	0.014466	0.267447	6.01831e-67	29	30	0.122037
ENSG00000134198	TSPAN2	SCZ	2.4452	0.0144773	0.060975	2.40197e-14	30	32	0.122078
ENSG00000189366	ALG1L	SCZ	-2.4448	0.0144932	0.407361	1.94101e-115	31	31	0.122157
ENSG00000236939	BAALC-AS2	SCZ	-2.44447	0.0145065	0.0160159	0.000122977	53	53	0.122215
ENSG00000160877	NACC1	SCZ	-2.44397	0.0145266	0.0737367	3.81455e-17	17	17	0.122329
ENSG00000052795	FNIP2	SCZ	2.44347	0.0145466	0.0171176	6.66376e-05	24	24	0.122443
ENSG00000259357	AL590133.2	SCZ	-2.44208	0.0146027	0.0542368	6.93682e-13	17	17	0.12286
ENSG00000182310	SPACA6	SCZ	-2.44186	0.0146117	0.076956	5.2371e-18	41	41	0.12288
ENSG00000065427	KARS	SCZ	2.44088	0.0146517	0.0051607	0.029619	4	6	0.123144
ENSG00000188064	WNT7B	SCZ	2.44052	0.0146659	0.00926963	0.00336208	12	12	0.123144
ENSG00000100104	SRRD	SCZ	-2.44037	0.0146723	0.0852496	1.14164e-19	23	23	0.123144
ENSG00000151773	CCDC122	SCZ	-2.44036	0.0146728	0.294615	1.32107e-77	50	55	0.123144
ENSG00000119383	PTPA	SCZ	-2.44028	0.0146758	0.0781139	4.06941e-18	69	71	0.123144
ENSG00000230747	AC021188.1	SCZ	-2.43995	0.0146891	0.00210859	0.165381	4	4	0.123154
ENSG00000170296	GABARAP	SCZ	-2.43993	0.01469	0.00222293	0.152836	1	1	0.123154
ENSG00000130768	SMPDL3B	SCZ	-2.43956	0.0147052	0.0359815	5.8514e-09	22	22	0.123226
ENSG00000241975	ELOCP19	SCZ	-2.43875	0.014738	0.000160452	0.701997	3	3	0.123437
ENSG00000014824	SLC30A9	SCZ	-2.43862	0.0147434	0.137629	3.52294e-32	81	82	0.123437
ENSG00000170903	MSANTD4	SCZ	2.43834	0.0147547	0.0686318	5.09709e-16	49	50	0.123476
ENSG00000151466	SCLT1	SCZ	2.43763	0.014784	0.0100076	0.00236228	16	16	0.123665
ENSG00000262869	AC099684.3	SCZ	-2.43747	0.0147904	0.00270253	0.115123	27	27	0.123665
ENSG00000140395	WDR61	SCZ	2.437	0.0148099	0.0188229	3.02637e-05	3	3	0.123773
ENSG00000259241	AC020892.1	SCZ	2.43681	0.0148176	0.000175348	0.689204	9	9	0.123783
ENSG00000165119	HNRNPK	SCZ	-2.43657	0.0148273	0.0229631	3.74825e-06	10	10	0.123809
ENSG00000054219	LY75	SCZ	-2.43624	0.0148406	0.210135	6.39086e-51	12	13	0.123811
ENSG00000116406	EDEM3	SCZ	2.43621	0.014842	0.201141	2.31349e-48	32	36	0.123811
ENSG00000272410	AC022384.1	SCZ	-2.43608	0.0148473	2.07128e-05	0.890794	7	7	0.123811
ENSG00000170293	CMTM8	SCZ	2.43572	0.0148622	0.000445411	0.523594	10	10	0.123872
ENSG00000196975	ANXA4	SCZ	2.43558	0.0148678	0.00353175	0.0723453	20	20	0.123872
ENSG00000185359	HGS	SCZ	2.43517	0.0148847	0.00961314	0.0029359	2	2	0.123958
ENSG00000248184	LINC02283	SCZ	2.435	0.0148918	0.124602	6.6161e-29	43	44	0.123962
ENSG00000088992	TESC	SCZ	2.43462	0.0149073	0.256426	1.53552e-63	21	21	0.124037
ENSG00000101203	COL20A1	SCZ	-2.43431	0.0149202	0.0652055	1.54885e-15	29	30	0.124065
ENSG00000100417	PMM1	SCZ	-2.43422	0.0149239	0.0122953	0.000750629	16	17	0.124065
ENSG00000101307	SIRPB1	SCZ	2.43395	0.014935	0.580409	9.0364e-201	54	54	0.124103
ENSG00000137274	BPHL	SCZ	2.43364	0.014948	0.260768	9.5463e-66	12	12	0.124156
ENSG00000160298	C21orf58	SCZ	-2.43203	0.0150146	0.00534537	0.0263608	4	4	0.124622
ENSG00000230074	AL162231.2	SCZ	2.43196	0.0150175	0.0936507	3.91515e-22	21	21	0.124622
ENSG00000230530	LIMD1-AS1	SCZ	2.43089	0.0150618	0.0029136	0.102802	6	6	0.124935
ENSG00000157654	PALM2-AKAP2	SCZ	-2.43048	0.0150787	0.000268748	0.621127	13	13	0.12502
ENSG00000254897	AP003035.1	SCZ	-2.42853	0.0151603	0.000928656	0.356449	8	8	0.125641
ENSG00000169905	TOR1AIP2	SCZ	-2.42835	0.0151676	0.0704163	2.14511e-16	36	39	0.125647
ENSG00000251664	PCDHA12	SCZ	2.42816	0.0151757	0.0540042	6.97326e-13	25	27	0.125658
ENSG00000163827	LRRC2	SCZ	2.42782	0.0151899	0.471762	2.7188e-143	88	90	0.125721
ENSG00000120256	LRP11	SCZ	-2.42756	0.015201	0.01429	0.000281954	12	12	0.125757
ENSG00000261737	AL049597.2	SCZ	-2.42719	0.0152165	0.222451	5.42911e-54	58	61	0.12583
ENSG00000260274	AC068338.2	SCZ	-2.42632	0.0152527	8.38114e-05	0.782371	5	5	0.126048
ENSG00000227021	AC007557.1	SCZ	-2.42624	0.0152563	0.00259148	0.123549	24	25	0.126048
ENSG00000160767	FAM189B	SCZ	2.42592	0.0152696	0.0325917	3.59723e-08	25	25	0.126103
ENSG00000167925	GHDC	SCZ	2.42534	0.0152941	0.00591913	0.0196291	3	3	0.12625
ENSG00000112619	PRPH2	SCZ	-2.42442	0.015333	0.736505	0	44	45	0.126516
ENSG00000021300	PLEKHB1	SCZ	2.42391	0.0153545	0.193197	4.07066e-47	31	34	0.126541
ENSG00000124374	PAIP2B	SCZ	2.42389	0.0153553	0.0410853	4.71844e-10	21	21	0.126541
ENSG00000121769	FABP3	SCZ	-2.42387	0.0153563	0.0488232	9.34491e-12	36	36	0.126541
ENSG00000101189	MRGBP	SCZ	2.4231	0.0153888	0.0143519	0.000263872	19	20	0.126754
ENSG00000137776	SLTM	SCZ	2.42266	0.0154073	0.00438701	0.0452338	16	17	0.126819
ENSG00000243819	RN7SL832P	SCZ	2.42244	0.0154165	0.0412142	5.01054e-10	29	30	0.126819
ENSG00000126775	ATG14	SCZ	-2.42226	0.0154242	0.0434856	1.66967e-10	15	16	0.126819
ENSG00000260830	AL135744.1	SCZ	-2.42212	0.0154304	0.00172068	0.208357	14	16	0.126819
ENSG00000260793	AC003102.1	SCZ	-2.42212	0.0154304	0.0614885	2.01792e-14	4	4	0.126819
ENSG00000183199	AC093768.1	SCZ	2.42106	0.0154755	1.18985e-05	0.917082	6	7	0.127134
ENSG00000230063	AL360091.2	SCZ	2.42088	0.0154831	0.0330473	2.66793e-08	17	17	0.127141
ENSG00000054654	SYNE2	SCZ	2.42011	0.0155158	0.0547074	6.39626e-13	13	13	0.127354
ENSG00000035499	DEPDC1B	SCZ	-2.41939	0.0155465	0.0663812	1.0166e-15	6	6	0.127551
ENSG00000172201	ID4	SCZ	2.41915	0.015557	0.0599655	2.93255e-14	32	34	0.127581
ENSG00000254498	AC104042.1	SCZ	2.41849	0.0155851	6.34157e-05	0.807893	22	22	0.127623
ENSG00000160050	CCDC28B	SCZ	2.41838	0.01559	0.000116106	0.744575	1	1	0.127623
ENSG00000166888	STAT6	SCZ	2.41827	0.0155946	0.167368	1.90157e-39	31	32	0.127623
ENSG00000197498	RPF2	SCZ	2.41825	0.0155956	0.00531306	0.0256779	9	9	0.127623
ENSG00000261574	AC092120.1	SCZ	-2.41823	0.015596	6.37285e-06	0.939288	6	6	0.127623
ENSG00000239789	MRPS17	SCZ	-2.41655	0.0156683	0.0393057	1.21454e-09	12	12	0.128159
ENSG00000145623	OSMR	SCZ	2.4163	0.0156792	0.0399256	7.29431e-10	14	14	0.128192
ENSG00000160325	CACFD1	SCZ	2.41508	0.0157318	0.0034491	0.0747046	19	21	0.128497
ENSG00000057704	TMCC3	SCZ	-2.41498	0.0157362	0.0488101	1.1242e-11	76	76	0.128497
ENSG00000170619	COMMD5	SCZ	2.41496	0.015737	0.0992284	4.60263e-23	34	34	0.128497
ENSG00000227888	FAM66A	SCZ	2.41465	0.0157505	0.275551	5.94036e-70	48	49	0.128502
ENSG00000118260	CREB1	SCZ	2.41448	0.0157577	1.82127e-09	0.998948	9	9	0.128502
ENSG00000230368	FAM41C	SCZ	2.41447	0.015758	0.000622489	0.451827	6	6	0.128502
ENSG00000170185	USP38	SCZ	-2.41407	0.0157754	0.0316547	5.22358e-08	9	9	0.128588
ENSG00000138604	GLCE	SCZ	2.41306	0.0158191	0.0911753	3.68735e-21	5	5	0.128888
ENSG00000175166	PSMD2	SCZ	2.41285	0.0158282	0.0845675	1.30356e-19	9	11	0.128907
ENSG00000139644	TMBIM6	SCZ	2.4126	0.0158393	0.330825	3.28491e-87	27	27	0.128941
ENSG00000175946	KLHL38	SCZ	-2.4112	0.0159	2.23171e-05	0.886386	1	1	0.129379
ENSG00000168140	VASN	SCZ	-2.41051	0.0159304	0.0122674	0.000753552	19	19	0.12957
ENSG00000162552	WNT4	SCZ	2.40987	0.0159581	0.0405328	6.90595e-10	10	10	0.129739
ENSG00000240174	AP000852.1	SCZ	2.40967	0.0159671	2.32641e-05	0.88383	2	2	0.129757
ENSG00000108557	RAI1	SCZ	2.4093	0.0159832	0.000136749	0.724176	2	3	0.129796
ENSG00000175416	CLTB	SCZ	-2.40924	0.0159857	0.0029719	0.0985836	18	19	0.129796
ENSG00000116852	KIF21B	SCZ	2.40857	0.016015	0.258229	4.37006e-64	19	20	0.129977
ENSG00000271192	AC006058.2	SCZ	-2.40782	0.0160483	0.00189587	0.187693	34	41	0.130183
ENSG00000233028	AC006970.2	SCZ	2.40768	0.0160542	0.106444	9.75606e-25	40	41	0.130183
ENSG00000258525	AL049830.3	SCZ	-2.40719	0.0160758	0.000621583	0.451514	35	38	0.130303
ENSG00000196296	ATP2A1	SCZ	2.40692	0.0160876	0.0157886	0.00013007	4	4	0.130317
ENSG00000203722	RAET1G	SCZ	2.40678	0.0160939	0.0232343	3.31217e-06	18	18	0.130317
ENSG00000138074	SLC5A6	SCZ	-2.40668	0.0160984	0.0481033	1.67561e-11	39	41	0.130317
ENSG00000186625	KATNA1	SCZ	2.40613	0.0161226	0.0123884	0.000714465	7	9	0.130457
ENSG00000169026	MFSD7	SCZ	-2.40561	0.0161453	0.0878468	2.91599e-20	8	8	0.130502
ENSG00000159873	CCDC117	SCZ	-2.40559	0.0161464	0.0796111	1.89148e-18	35	35	0.130502
ENSG00000254245	PCDHGA3	SCZ	-2.40553	0.0161489	0.044521	9.49212e-11	27	27	0.130502
ENSG00000188383	GPAT2P2	SCZ	-2.40523	0.0161624	0.0297287	1.23029e-07	7	8	0.130541
ENSG00000186297	GABRA5	SCZ	2.40511	0.0161676	0.00366972	0.0669189	38	39	0.130541
ENSG00000100865	CINP	SCZ	-2.40443	0.0161976	0.0920544	2.3782e-21	18	18	0.130691
ENSG00000005700	IBTK	SCZ	-2.40415	0.0162101	0.124384	7.84685e-29	23	24	0.130691
ENSG00000108094	CUL2	SCZ	-2.40407	0.0162135	8.59384e-05	0.779022	29	29	0.130691
ENSG00000198912	C1orf174	SCZ	-2.40406	0.016214	0.0711581	1.11106e-16	21	23	0.130691
ENSG00000267454	ZNF582-AS1	SCZ	-2.40257	0.0162802	0.196539	3.25171e-47	32	34	0.131169
ENSG00000091127	PUS7	SCZ	-2.40228	0.0162934	0.0211287	9.37365e-06	55	55	0.131219
ENSG00000198077	CYP2A7	SCZ	-2.40147	0.0163292	0.0247758	1.47368e-06	11	12	0.13145
ENSG00000244754	N4BP2L2	SCZ	2.4009	0.0163547	0.00217651	0.158125	22	22	0.1316
ENSG00000213976	AC010615.1	SCZ	2.4003	0.0163819	0.162229	5.14492e-38	46	46	0.131752
ENSG00000166862	CACNG2	SCZ	-2.40017	0.0163876	0.0745593	2.71427e-17	17	17	0.131752
ENSG00000204120	GIGYF2	SCZ	-2.39889	0.0164451	0.0744909	2.55157e-17	9	10	0.132157
ENSG00000123066	MED13L	SCZ	-2.39814	0.0164785	0.000493504	0.501883	2	2	0.132369
ENSG00000118454	ANKRD13C	SCZ	2.39797	0.0164861	0.00246974	0.132185	6	7	0.132374
ENSG00000154162	CDH12	SCZ	-2.39771	0.0164978	0.0779629	4.42132e-18	75	75	0.132412
ENSG00000198734	F5	SCZ	-2.39621	0.0165655	0.217134	1.61122e-52	91	94	0.132898
ENSG00000110063	DCPS	SCZ	2.39599	0.0165755	0.000300358	0.601082	9	10	0.132922
ENSG00000253263	AP003354.1	SCZ	2.39573	0.0165871	0.000613051	0.454669	15	15	0.132958
ENSG00000264247	LINC00909	SCZ	-2.39546	0.0165996	0.296449	2.15406e-76	24	28	0.133002
ENSG00000272588	AC139887.4	SCZ	-2.39438	0.0166484	9.1759e-06	0.92703	19	20	0.133336
ENSG00000188171	ZNF626	SCZ	2.39418	0.0166577	0.0710964	1.55941e-16	134	139	0.133354
ENSG00000197363	ZNF517	SCZ	2.39359	0.0166843	0.113282	3.64673e-26	16	17	0.133448
ENSG00000176783	RUFY1	SCZ	-2.39355	0.0166863	0.0790886	2.08476e-18	23	23	0.133448
ENSG00000070718	AP3M2	SCZ	-2.39345	0.0166907	0.0235787	2.88232e-06	67	71	0.133448
ENSG00000269821	KCNQ1OT1	SCZ	-2.39312	0.0167058	0.00740617	0.00912463	10	10	0.133512
ENSG00000115353	TACR1	SCZ	-2.39291	0.0167152	0.0167999	8.23628e-05	21	22	0.13353
ENSG00000176054	RPL23P2	SCZ	2.39261	0.0167289	5.30009e-05	0.826095	5	6	0.133583
ENSG00000185950	IRS2	SCZ	-2.39173	0.0167691	0.070175	1.80997e-16	8	8	0.133744
ENSG00000109832	DDX25	SCZ	-2.39166	0.0167723	0.0328622	3.14868e-08	6	6	0.133744
ENSG00000161681	SHANK1	SCZ	-2.39163	0.0167736	0.00101851	0.335437	13	13	0.133744
ENSG00000128881	TTBK2	SCZ	2.39155	0.0167775	0.027605	4.06368e-07	19	19	0.133744
ENSG00000260439	LMF1-AS1	SCZ	2.3911	0.016798	0.0214506	8.39103e-06	23	23	0.13385
ENSG00000176049	JAKMIP2	SCZ	2.39046	0.0168271	0.011257	0.00125189	32	33	0.134026
ENSG00000204186	ZDBF2	SCZ	2.38968	0.0168628	0.114294	2.20299e-26	36	36	0.134197
ENSG00000136932	TRMO	SCZ	2.38968	0.0168629	0.000322689	0.587465	4	4	0.134197
ENSG00000243414	TICAM2	SCZ	-2.38928	0.0168814	0.0132061	0.000482237	38	39	0.134288
ENSG00000179981	TSHZ1	SCZ	-2.38842	0.0169208	0.0199091	1.75958e-05	7	7	0.134544
ENSG00000261716	AC239868.2	SCZ	2.38747	0.0169649	2.89293e-05	0.875783	25	25	0.134835
ENSG00000226040	AC005740.1	SCZ	2.38732	0.0169717	0.000177997	0.684185	16	16	0.134835
ENSG00000145029	NICN1	SCZ	2.3866	0.0170051	0.0928471	1.55251e-21	12	12	0.135044
ENSG00000203867	RBM20	SCZ	2.38596	0.0170345	0.0321992	4.07015e-08	19	19	0.13522
ENSG00000177463	NR2C2	SCZ	-2.38571	0.0170463	0.00035912	0.563895	9	10	0.135256
ENSG00000168612	ZSWIM1	SCZ	2.38547	0.0170574	0.0105378	0.00184341	16	16	0.135287
ENSG00000187446	CHP1	SCZ	2.38425	0.0171139	0.0918684	2.86558e-21	30	32	0.135667
ENSG00000164930	FZD6	SCZ	2.38409	0.0171215	0.227725	7.08032e-56	96	102	0.135667
ENSG00000257279	AC127164.1	SCZ	2.38397	0.0171269	0.0309107	7.52816e-08	19	19	0.135667
ENSG00000128159	TUBGCP6	SCZ	2.3836	0.0171444	0.144139	1.63358e-33	23	23	0.135749
ENSG00000188133	TMEM215	SCZ	2.38324	0.0171608	0.0387078	1.76197e-09	30	31	0.135821
ENSG00000131233	GJA9	SCZ	-2.38302	0.0171715	0.00220786	0.155773	4	4	0.135846
ENSG00000100483	VCPKMT	SCZ	-2.38287	0.0171783	0.218407	5.74749e-53	16	17	0.135846
ENSG00000104369	JPH1	SCZ	2.38244	0.0171985	0.0282444	2.91348e-07	21	21	0.13591
ENSG00000131095	GFAP	SCZ	2.38225	0.0172071	0.0122905	0.000739273	29	29	0.13591
ENSG00000125740	FOSB	SCZ	-2.38221	0.0172092	0.00126679	0.282385	4	4	0.13591
ENSG00000213023	SYT3	SCZ	-2.38208	0.0172153	0.0195116	2.14348e-05	16	16	0.13591
ENSG00000120159	CAAP1	SCZ	2.38165	0.0172352	0.0251985	1.32422e-06	8	8	0.13601
ENSG00000168135	KCNJ4	SCZ	2.38069	0.0172804	0.0714015	1.31314e-16	4	5	0.13631
ENSG00000189227	C15orf61	SCZ	2.38048	0.0172902	0.000320712	0.589281	9	9	0.136329
ENSG00000083845	RPS5	SCZ	-2.38005	0.0173104	0.106341	1.44938e-24	15	15	0.136432
ENSG00000104447	TRPS1	SCZ	2.37963	0.0173301	0.0942613	8.85072e-22	33	34	0.136507
ENSG00000120438	TCP1	SCZ	-2.37954	0.0173345	0.0797051	1.55632e-18	20	20	0.136507
ENSG00000197217	ENTPD4	SCZ	2.3793	0.0173457	0.0446001	9.90869e-11	13	13	0.136538
ENSG00000156869	FRRS1	SCZ	-2.37909	0.0173557	0.0080177	0.00660274	90	93	0.13656
ENSG00000135631	RAB11FIP5	SCZ	2.37893	0.0173629	0.0102378	0.00215037	5	5	0.13656
ENSG00000178343	SHISA3	SCZ	2.37807	0.0174035	0.133612	5.24871e-31	20	20	0.13682
ENSG00000256043	CTSO	SCZ	2.37792	0.0174105	0.272998	8.27106e-69	44	45	0.13682
ENSG00000188483	IER5L	SCZ	-2.37634	0.0174851	5.47792e-06	0.943638	10	10	0.137349
ENSG00000036448	MYOM2	SCZ	2.37566	0.0175177	0.408743	2.22785e-117	61	66	0.137548
ENSG00000167770	OTUB1	SCZ	-2.37517	0.017541	0.00044685	0.523403	5	5	0.137635
ENSG00000272829	AC002470.1	SCZ	-2.37511	0.0175435	0.00078169	0.398088	15	16	0.137635
ENSG00000104825	NFKBIB	SCZ	-2.37493	0.0175524	0.0919248	3.27883e-21	48	48	0.137647
ENSG00000137561	TTPA	SCZ	-2.37409	0.0175921	0.0245899	1.52021e-06	11	11	0.137871
ENSG00000213341	CHUK	SCZ	-2.37396	0.0175985	0.0264681	6.79751e-07	32	33	0.137871
ENSG00000114982	KANSL3	SCZ	-2.37387	0.0176029	0.00145427	0.249805	5	5	0.137871
ENSG00000175550	DRAP1	SCZ	2.37288	0.0176501	6.88535e-05	0.802658	13	13	0.138183
ENSG00000261416	AC012645.3	SCZ	2.37142	0.01772	8.8303e-05	0.777597	1	1	0.138673
ENSG00000260949	AP006545.1	SCZ	-2.37099	0.0177405	0.00321587	0.0860289	8	8	0.138775
ENSG00000104368	PLAT	SCZ	2.37074	0.0177524	1.55178e-05	0.905373	6	6	0.138811
ENSG00000196072	BLOC1S2	SCZ	-2.37054	0.0177622	0.149927	9.13598e-36	22	22	0.13883
ENSG00000180616	SSTR2	SCZ	2.36956	0.0178092	0.0573545	1.26309e-13	94	95	0.139139
ENSG00000173540	GMPPB	SCZ	2.36935	0.0178195	0.0481957	1.43945e-11	15	15	0.139162
ENSG00000148229	POLE3	SCZ	-2.36908	0.0178325	0.112841	3.9427e-26	6	6	0.139206
ENSG00000272161	AL589739.1	SCZ	-2.36789	0.01789	3.84149e-05	0.85167	12	12	0.139597
ENSG00000259224	SLC35G6	SCZ	2.36756	0.017906	0.00630435	0.0161171	9	10	0.139664
ENSG00000135314	KHDC1	SCZ	2.3674	0.0179136	0.0436998	9.86342e-11	25	25	0.139665
ENSG00000107036	RIC1	SCZ	2.36657	0.017954	0.00206908	0.168592	11	11	0.139885
ENSG00000264812	AC132938.2	SCZ	2.36651	0.0179566	4.06608e-06	0.951381	8	8	0.139885
ENSG00000270210	AC104695.2	SCZ	-2.36509	0.0180256	0.00781871	0.00743331	3	3	0.140364
ENSG00000223768	LINC00205	SCZ	-2.3647	0.0180447	0.6711	1.01454e-269	106	107	0.140399
ENSG00000182308	DCAF4L1	SCZ	-2.36455	0.018052	0.0392482	1.2703e-09	7	7	0.140399
ENSG00000176542	USF3	SCZ	2.36454	0.0180525	0.0128211	0.000587357	32	33	0.140399
ENSG00000224683	RPL36AP29	SCZ	-2.36438	0.0180603	0.00106284	0.324056	4	4	0.140402
ENSG00000003249	DBNDD1	SCZ	2.36415	0.0180713	0.130141	4.26366e-30	30	31	0.14043
ENSG00000213930	GALT	SCZ	-2.364	0.0180789	0.0427303	1.7467e-10	6	6	0.14043
ENSG00000105967	TFEC	SCZ	2.36356	0.0181003	2.16609e-05	0.888816	4	4	0.140463
ENSG00000138002	IFT172	SCZ	2.36348	0.018104	0.128924	5.66231e-30	37	41	0.140463
ENSG00000143816	WNT9A	SCZ	-2.36345	0.0181055	0.0324845	3.13978e-08	19	21	0.140463
ENSG00000139289	PHLDA1	SCZ	2.36304	0.0181259	0.0282879	2.92816e-07	31	32	0.140564
ENSG00000256746	AC018410.1	SCZ	2.36234	0.0181601	0.00211014	0.16496	18	18	0.14077
ENSG00000184792	OSBP2	SCZ	2.36138	0.0182071	0.0682308	4.88872e-16	47	48	0.141077
ENSG00000270562	AC097634.1	SCZ	-2.36092	0.0182294	0.000615912	0.452984	13	13	0.141151
ENSG00000260093	AC034111.1	SCZ	2.36083	0.0182342	0.00407054	0.0532766	4	4	0.141151
ENSG00000100842	EFS	SCZ	-2.36061	0.0182447	0.0455553	5.07721e-11	8	8	0.141151
ENSG00000173208	ABCD2	SCZ	-2.36058	0.0182466	0.0145866	0.000250382	32	32	0.141151
ENSG00000153201	RANBP2	SCZ	2.35985	0.0182821	0.0727104	6.52812e-17	11	11	0.141367
ENSG00000267130	AC008738.2	SCZ	-2.35938	0.0183055	0.000922823	0.359008	3	3	0.14149
ENSG00000227338	AL139280.1	SCZ	2.35881	0.0183337	0.00057443	0.469727	13	13	0.14165
ENSG00000176563	CNTD1	SCZ	2.35737	0.0184049	0.00315423	0.0896432	12	12	0.142091
ENSG00000164483	SAMD3	SCZ	2.35735	0.0184059	0.0366371	4.65519e-09	9	9	0.142091
ENSG00000229473	RGS17P1	SCZ	-2.35688	0.0184293	0.000555968	0.476326	15	15	0.142188
ENSG00000132481	TRIM47	SCZ	-2.35679	0.0184336	0.324667	5.22431e-85	9	10	0.142188
ENSG00000142046	TMEM91	SCZ	2.35581	0.0184824	0.0861512	5.31333e-20	25	25	0.142445
ENSG00000261810	AC133565.1	SCZ	-2.3558	0.0184828	0.0190878	2.58439e-05	5	5	0.142445
ENSG00000164530	PI16	SCZ	2.35566	0.0184896	0.105879	1.82092e-24	25	28	0.142445
ENSG00000145908	ZNF300	SCZ	-2.35544	0.0185005	0.0205501	1.01822e-05	12	12	0.142471
ENSG00000271580	AL583832.1	SCZ	-2.35512	0.0185165	0.000227512	0.648512	4	4	0.142535
ENSG00000155530	LRGUK	SCZ	2.35429	0.0185582	0.14791	1.71147e-34	119	122	0.14272
ENSG00000156970	BUB1B	SCZ	-2.35429	0.0185583	0.0340943	1.68232e-08	7	8	0.14272
ENSG00000120279	MYCT1	SCZ	-2.35419	0.0185633	0.00141511	0.25466	19	19	0.14272
ENSG00000100234	TIMP3	SCZ	-2.3539	0.0185777	0.0290778	1.74287e-07	32	32	0.142773
ENSG00000213663	AC010409.1	SCZ	2.35326	0.0186095	0.000162023	0.700067	2	2	0.142959
ENSG00000214872	SMTNL1	SCZ	-2.35289	0.018628	0.00532913	0.0268044	9	10	0.143043
ENSG00000170632	ARMC10	SCZ	-2.35224	0.0186607	0.15792	7.01965e-37	14	14	0.143235
ENSG00000081014	AP4E1	SCZ	2.35199	0.0186731	0.143728	9.92069e-34	23	24	0.143272
ENSG00000260038	AC009090.1	SCZ	2.35128	0.018709	3.83736e-05	0.850807	9	9	0.143475
ENSG00000022355	GABRA1	SCZ	2.35113	0.0187167	0.100331	2.95469e-23	35	36	0.143475
ENSG00000263424	AC110597.3	SCZ	2.35101	0.0187225	0.000123173	0.738199	29	29	0.143475
ENSG00000259673	IQCH-AS1	SCZ	2.35063	0.0187417	0.0229801	3.61083e-06	15	15	0.143524
ENSG00000114503	NCBP2	SCZ	-2.35047	0.0187497	0.221613	3.83372e-54	62	65	0.143524
ENSG00000150636	CCDC102B	SCZ	2.35043	0.0187517	0.04789	1.86611e-11	53	53	0.143524
ENSG00000114988	LMAN2L	SCZ	-2.35003	0.0187717	0.0563306	2.89513e-13	14	14	0.143601
ENSG00000141068	KSR1	SCZ	-2.34993	0.018777	0.0413383	4.64478e-10	26	30	0.143601
ENSG00000139517	LNX2	SCZ	2.34928	0.01881	0.00326683	0.0830552	1	1	0.143795
ENSG00000231741	AL353743.3	SCZ	-2.3491	0.0188189	0.00470836	0.0378171	7	7	0.143805
ENSG00000198502	HLA-DRB5	SCZ	-2.34863	0.0188424	0.0274684	4.45117e-07	13	19	0.143926
ENSG00000007933	FMO3	SCZ	2.34821	0.0188637	0.0794986	2.0624e-18	10	10	0.14403
ENSG00000261136	AC023908.3	SCZ	2.34591	0.0189807	0.0153052	0.000169622	13	14	0.144865
ENSG00000152034	MCHR2	SCZ	-2.34513	0.0190203	0.310859	1.7615e-80	37	39	0.145108
ENSG00000169442	CD52	SCZ	2.34478	0.0190382	0.147935	1.152e-34	20	20	0.145185
ENSG00000167173	C15orf39	SCZ	-2.34455	0.01905	0.00120717	0.288628	1	1	0.145217
ENSG00000250761	AC093305.1	SCZ	-2.34439	0.0190584	0.00241835	0.136937	9	9	0.145222
ENSG00000253476	AC091185.1	SCZ	-2.34396	0.0190804	5.57454e-05	0.82212	2	2	0.145331
ENSG00000204775	KM-PA-2	SCZ	-2.34365	0.0190961	0.000108759	0.753024	4	4	0.145391
ENSG00000177807	KCNJ10	SCZ	2.34347	0.0191053	0.0344593	1.43277e-08	35	36	0.145403
ENSG00000104687	GSR	SCZ	2.34228	0.0191662	0.0458998	4.81736e-11	33	34	0.145807
ENSG00000273013	AC117490.2	SCZ	2.34157	0.0192027	0.00237878	0.140333	30	30	0.146026
ENSG00000263859	AC145207.6	SCZ	-2.34052	0.0192569	0.0555163	3.69918e-13	9	10	0.146379
ENSG00000135299	ANKRD6	SCZ	2.3399	0.0192888	0.0929425	1.84681e-21	17	17	0.146562
ENSG00000130299	GTPBP3	SCZ	-2.33904	0.0193333	0.148604	8.35385e-35	24	25	0.146841
ENSG00000179029	TMEM107	SCZ	2.33858	0.0193572	0.0131859	0.000477137	36	37	0.146963
ENSG00000172273	HINFP	SCZ	-2.33842	0.0193656	0.129334	3.41284e-30	25	26	0.146967
ENSG00000117479	SLC19A2	SCZ	-2.33767	0.0194045	0.00379284	0.0623163	6	6	0.147203
ENSG00000174903	RAB1B	SCZ	2.33713	0.0194323	0.040956	4.7562e-10	16	16	0.147334
ENSG00000273188	AL022328.3	SCZ	-2.33698	0.0194401	0.00637428	0.0155297	16	16	0.147334
ENSG00000143436	MRPL9	SCZ	-2.33668	0.0194559	0.00743747	0.00886243	20	23	0.147334
ENSG00000119335	SET	SCZ	-2.3366	0.0194598	0.00492624	0.0332999	12	13	0.147334
ENSG00000168765	GSTM4	SCZ	2.33658	0.0194609	0.260352	9.11301e-65	64	67	0.147334
ENSG00000244691	RPL10AP1	SCZ	2.33627	0.0194771	0.0146019	0.000247015	27	27	0.147357
ENSG00000140612	SEC11A	SCZ	2.33609	0.0194865	2.69895e-05	0.872518	26	26	0.147357
ENSG00000082684	SEMA5B	SCZ	2.33607	0.0194873	0.157123	8.39138e-37	61	61	0.147357
ENSG00000214432	AC068831.1	SCZ	2.3355	0.0195175	0.0209827	1.07596e-05	6	6	0.147525
ENSG00000147894	C9orf72	SCZ	-2.33499	0.0195439	0.214251	4.5411e-52	17	17	0.147666
ENSG00000136504	KAT7	SCZ	2.33411	0.01959	4.97813e-06	0.946156	1	1	0.147916
ENSG00000255445	AP003072.2	SCZ	2.33406	0.0195927	0.000299517	0.60197	14	14	0.147916
ENSG00000237187	NR2F1-AS1	SCZ	-2.33267	0.0196657	0.00746259	0.00873236	13	14	0.148351
ENSG00000197763	TXNRD3	SCZ	2.33266	0.0196661	0.065348	2.40033e-15	14	15	0.148351
ENSG00000234009	RPL5P34	SCZ	2.33243	0.0196781	2.9896e-05	0.869423	2	2	0.148382
ENSG00000089693	MLF2	SCZ	-2.33089	0.0197593	0.0087772	0.00460538	7	7	0.148935
ENSG00000116221	MRPL37	SCZ	2.3295	0.0198327	0.080103	1.10993e-18	27	30	0.149428
ENSG00000163930	BAP1	SCZ	2.32926	0.019845	0.0287788	2.32426e-07	15	15	0.149454
ENSG00000123243	ITIH5	SCZ	2.32913	0.019852	0.00571883	0.0221798	21	21	0.149454
ENSG00000178952	TUFM	SCZ	2.32874	0.0198728	0.0645504	3.11565e-15	19	20	0.149497
ENSG00000065833	ME1	SCZ	-2.32873	0.0198736	0.0273839	4.12627e-07	22	22	0.149497
ENSG00000130193	THEM6	SCZ	2.32848	0.0198865	0.221018	8.38625e-54	26	26	0.149527
ENSG00000038219	BOD1L1	SCZ	-2.3282	0.0199013	0.000157897	0.704545	2	2	0.149527
ENSG00000035115	SH3YL1	SCZ	2.32812	0.0199055	0.0828233	4.10072e-19	5	5	0.149527
ENSG00000084774	CAD	SCZ	-2.32805	0.0199094	0.00244384	0.133613	10	10	0.149527
ENSG00000243701	DUBR	SCZ	-2.32753	0.019937	0.200728	3.09125e-48	12	12	0.149662
ENSG00000266405	CBX3P2	SCZ	-2.32741	0.0199433	0.0189219	2.93403e-05	81	81	0.149662
ENSG00000102908	NFAT5	SCZ	2.3261	0.0200133	0.00619203	0.0170202	7	8	0.149987
ENSG00000106305	AIMP2	SCZ	-2.32604	0.0200162	0.0224501	4.55139e-06	12	13	0.149987
ENSG00000188730	VWC2	SCZ	2.32594	0.0200219	0.0288213	2.3287e-07	99	102	0.149987
ENSG00000240086	AC128689.1	SCZ	2.3259	0.0200239	0.0122017	0.000814129	27	27	0.149987
ENSG00000249459	ZNF286B	SCZ	2.32581	0.0200289	8.32694e-06	0.930617	3	3	0.149987
ENSG00000198520	C1orf228	SCZ	-2.3257	0.0200344	0.0555019	4.18295e-13	19	19	0.149987
ENSG00000124688	MAD2L1BP	SCZ	-2.32484	0.0200804	0.00198854	0.177156	6	6	0.150272
ENSG00000125459	MSTO1	SCZ	-2.32465	0.0200907	0.00303718	0.0959028	11	11	0.150289
ENSG00000271780	AL118558.3	SCZ	-2.3234	0.0201575	0.236837	1.60891e-58	27	27	0.150729
ENSG00000257252	AC124947.1	SCZ	2.32319	0.020169	0.0669571	1.13338e-15	18	18	0.150755
ENSG00000139767	SRRM4	SCZ	-2.32273	0.0201938	0.0124975	0.000670218	35	35	0.15088
ENSG00000133398	MED10	SCZ	2.32218	0.0202234	5.58247e-05	0.821775	11	11	0.151041
ENSG00000261514	LINC01976	SCZ	2.32202	0.020232	0.000107723	0.753876	23	24	0.151046
ENSG00000176700	SCAND2P	SCZ	2.32178	0.0202445	0.101711	1.04323e-23	45	47	0.15108
ENSG00000196376	SLC35F1	SCZ	-2.32107	0.0202833	0.000253596	0.630479	17	19	0.151281
ENSG00000271721	RP11-337C18.9	SCZ	2.32099	0.0202876	0.192015	6.16515e-46	16	20	0.151281
ENSG00000262663	AC087222.1	SCZ	2.32003	0.0203391	0.0479589	1.55939e-11	8	8	0.151536
ENSG00000105819	PMPCB	SCZ	-2.31995	0.0203437	0.00068052	0.430525	3	3	0.151536
ENSG00000197457	STMN3	SCZ	2.31991	0.0203459	0.162682	3.20754e-38	44	46	0.151536
ENSG00000176732	PFN4	SCZ	2.31927	0.0203805	0.00494086	0.0328566	16	16	0.151733
ENSG00000164128	NPY1R	SCZ	-2.31875	0.0204088	0.00997218	0.00241597	4	4	0.151884
ENSG00000254239	AC002428.2	SCZ	2.31845	0.0204248	0.00552464	0.0240699	3	3	0.151928
ENSG00000155465	SLC7A7	SCZ	2.31834	0.020431	0.0247202	1.71839e-06	5	6	0.151928
ENSG00000164466	SFXN1	SCZ	2.31812	0.020443	0.0585423	9.55016e-14	15	15	0.151958
ENSG00000100058	CRYBB2P1	SCZ	2.3177	0.0204657	0.0451126	7.54945e-11	13	13	0.152066
ENSG00000227599	AL031676.1	SCZ	2.31747	0.0204783	1.66935e-07	0.990158	2	2	0.1521
ENSG00000261740	BOLA2-SMG1P6	SCZ	2.31708	0.0204995	0.20391	3.0219e-49	62	63	0.152198
ENSG00000139737	SLAIN1	SCZ	-2.31626	0.0205441	0.0354664	7.37743e-09	37	38	0.152469
ENSG00000180423	HARBI1	SCZ	2.31598	0.0205594	3.01726e-05	0.868383	2	2	0.152475
ENSG00000160207	HSF2BP	SCZ	-2.31594	0.0205613	0.0268301	5.32454e-07	7	7	0.152475
ENSG00000179833	SERTAD2	SCZ	2.3158	0.0205692	0.00048676	0.505394	52	52	0.152475
ENSG00000198885	ITPRIPL1	SCZ	-2.31531	0.0205961	0.0337009	2.01769e-08	10	10	0.152614
ENSG00000231652	AL590428.1	SCZ	2.31514	0.0206054	0.0325474	3.64891e-08	45	46	0.152623
ENSG00000006025	OSBPL7	SCZ	2.31487	0.02062	0.000507187	0.497074	1	1	0.152671
ENSG00000226421	SLC25A5P5	SCZ	-2.31468	0.0206307	0.0171508	6.92816e-05	3	3	0.15269
ENSG00000251023	AC114980.1	SCZ	2.31403	0.0206659	0.00430467	0.0443015	14	14	0.15289
ENSG00000172500	FIBP	SCZ	2.3124	0.0207558	0.129686	3.74638e-30	19	19	0.153463
ENSG00000176894	PXMP2	SCZ	2.31233	0.0207596	0.0815249	4.52234e-19	40	40	0.153463
ENSG00000213315	AL122020.1	SCZ	2.31159	0.0208003	0.00215489	0.15956	8	9	0.153704
ENSG00000099769	IGFALS	SCZ	2.31134	0.0208141	0.0226693	4.3591e-06	20	20	0.153745
ENSG00000007255	TRAPPC6A	SCZ	2.31107	0.020829	0.0412089	4.45392e-10	10	10	0.153747
ENSG00000213593	TMX2	SCZ	-2.31102	0.020832	0.0133897	0.000426818	18	18	0.153747
ENSG00000226054	MEMO1P1	SCZ	-2.31089	0.0208389	0.00030853	0.595345	2	2	0.153747
ENSG00000155097	ATP6V1C1	SCZ	2.31054	0.020858	0.0229656	4.10737e-06	9	9	0.153828
ENSG00000177640	CASC2	SCZ	-2.31012	0.0208814	0.0818659	6.27494e-19	9	9	0.153867
ENSG00000248569	AC026410.3	SCZ	2.31011	0.020882	0.00803012	0.00641402	3	3	0.153867
ENSG00000230156	LINC00443	SCZ	2.31	0.0208879	0.425665	2.80145e-122	48	48	0.153867
ENSG00000187838	PLSCR3	SCZ	-2.30977	0.0209009	0.000424527	0.532786	4	4	0.153903
ENSG00000115661	STK16	SCZ	-2.30887	0.0209511	0.0100239	0.00241041	7	8	0.154212
ENSG00000220842	RPL21P16	SCZ	-2.30831	0.020982	0.000141827	0.719819	2	2	0.154365
ENSG00000234742	AC144530.1	SCZ	-2.30798	0.021	0.000584964	0.465777	1	1	0.154365
ENSG00000160703	NLRX1	SCZ	2.3079	0.0210045	0.0116263	0.000987035	6	6	0.154365
ENSG00000089220	PEBP1	SCZ	-2.3079	0.0210046	0.15487	2.74798e-36	9	9	0.154365
ENSG00000162076	FLYWCH2	SCZ	-2.30696	0.0210569	0.0272169	4.73511e-07	7	7	0.154688
ENSG00000104043	ATP8B4	SCZ	-2.30667	0.0210733	0.121184	3.54467e-28	20	20	0.154749
ENSG00000101367	MAPRE1	SCZ	-2.3063	0.0210941	0.00190291	0.187187	3	3	0.154841
ENSG00000069482	GAL	SCZ	-2.30601	0.02111	0.108949	3.58457e-25	68	71	0.154859
ENSG00000232490	OSBPL10-AS1	SCZ	-2.30596	0.021113	1.53721e-06	0.970165	15	15	0.154859
ENSG00000230322	AL136320.1	SCZ	2.30523	0.0211536	0.00426645	0.0476947	37	40	0.155096
ENSG00000014919	COX15	SCZ	2.30486	0.0211746	0.000155929	0.706054	35	38	0.15519
ENSG00000243943	ZNF512	SCZ	2.30468	0.0211848	0.00500358	0.0325869	51	54	0.155204
ENSG00000146828	SLC12A9	SCZ	2.3033	0.0212618	0.0419172	3.68337e-10	19	20	0.155707
ENSG00000231625	AC115989.1	SCZ	2.30262	0.0213	0.00197326	0.18006	1	1	0.155927
ENSG00000163520	FBLN2	SCZ	2.30244	0.0213104	0.000498902	0.500591	7	7	0.155942
ENSG00000125991	ERGIC3	SCZ	2.30128	0.0213757	0.032528	3.0863e-08	38	40	0.156359
ENSG00000228696	ARL17B	SCZ	-2.30062	0.0214131	0.313154	2.50792e-81	59	65	0.156469
ENSG00000130528	HRC	SCZ	-2.30059	0.0214146	0.0042863	0.0476635	8	8	0.156469
ENSG00000225675	LINC01771	SCZ	2.3005	0.02142	0.03234	3.89538e-08	1	1	0.156469
ENSG00000171103	TRMT61B	SCZ	-2.30043	0.0214239	0.410515	1.79512e-117	23	24	0.156469
ENSG00000261529	AC100774.1	SCZ	-2.2999	0.0214538	0.000263584	0.624226	10	10	0.156626
ENSG00000175334	BANF1	SCZ	-2.29966	0.0214672	0.0302078	1.17397e-07	29	29	0.156663
ENSG00000126391	FRMD8	SCZ	2.29892	0.0215096	0.000258056	0.627304	5	5	0.156912
ENSG00000186501	TMEM222	SCZ	2.2986	0.0215275	0.186815	6.59467e-45	18	19	0.156942
ENSG00000188803	SHISA6	SCZ	-2.29855	0.0215304	1.68755e-05	0.901336	27	27	0.156942
ENSG00000163909	HEYL	SCZ	2.29827	0.0215465	0.0466276	3.49279e-11	11	11	0.156998
ENSG00000258839	MC1R	SCZ	2.29732	0.0216004	0.0950684	3.21349e-22	11	12	0.15733
ENSG00000106809	OGN	SCZ	-2.29687	0.0216263	0.0720005	9.93661e-17	15	15	0.157458
ENSG00000172543	CTSW	SCZ	-2.29664	0.0216392	0.034109	1.7274e-08	22	22	0.157472
ENSG00000110395	CBL	SCZ	2.29641	0.0216527	0.0766514	7.80253e-18	32	33	0.157472
ENSG00000145965	C6ORF50	SCZ	-2.29639	0.0216533	0.00288709	0.103852	3	3	0.157472
ENSG00000249028	AC004672.1	SCZ	2.29548	0.0217057	0.000127799	0.732995	13	13	0.157696
ENSG00000185818	NAT8L	SCZ	2.29533	0.0217144	9.30616e-05	0.771321	28	28	0.157696
ENSG00000171962	DRC3	SCZ	2.29529	0.0217164	0.0105983	0.00181902	47	48	0.157696
ENSG00000076258	FMO4	SCZ	2.29527	0.0217176	0.0197186	1.86259e-05	53	56	0.157696
ENSG00000115310	RTN4	SCZ	-2.29509	0.0217277	0.33583	4.2168e-89	31	31	0.157708
ENSG00000225205	AC078883.1	SCZ	-2.29477	0.0217461	0.000263951	0.624342	2	2	0.15778
ENSG00000214439	FAM185BP	SCZ	-2.29451	0.0217611	0.153391	7.0196e-36	48	49	0.157829
ENSG00000166352	C11orf74	SCZ	-2.29394	0.0217939	0.000798248	0.394157	8	8	0.157948
ENSG00000265298	AC132812.1	SCZ	-2.29393	0.0217944	0.000455804	0.518369	22	22	0.157948
ENSG00000144893	MED12L	SCZ	2.29375	0.0218048	0.0220629	6.3754e-06	25	25	0.157963
ENSG00000169180	XPO6	SCZ	-2.29355	0.0218166	0.00296519	0.0997631	3	3	0.157988
ENSG00000249481	SPATS1	SCZ	2.29317	0.0218385	0.00247496	0.133153	16	16	0.158085
ENSG00000076043	REXO2	SCZ	2.29289	0.0218545	0.0113175	0.00127153	17	17	0.15814
ENSG00000132646	PCNA	SCZ	-2.29265	0.0218682	0.0317604	4.33709e-08	26	26	0.158179
ENSG00000235194	PPP1R3E	SCZ	2.29227	0.02189	0.0142993	0.000273196	1	1	0.15822
ENSG00000105520	PLPPR2	SCZ	2.29226	0.0218907	2.79331e-05	0.873696	29	29	0.15822
ENSG00000122643	NT5C3A	SCZ	2.29202	0.0219047	0.215585	4.12964e-52	61	64	0.158261
ENSG00000183458	AC138932.1	SCZ	-2.2917	0.0219229	0.0187455	2.68803e-05	10	11	0.158331
ENSG00000197256	KANK2	SCZ	-2.2915	0.0219342	0.161092	8.04171e-38	13	13	0.158352
ENSG00000253932	AC019270.1	SCZ	2.29113	0.0219558	0.00630857	0.0161665	17	17	0.158447
ENSG00000109270	LAMTOR3	SCZ	2.29085	0.0219721	0.434328	5.65772e-127	28	28	0.158504
ENSG00000254131	AC093367.1	SCZ	-2.29063	0.0219849	0.000147928	0.714116	33	35	0.158536
ENSG00000158864	NDUFS2	SCZ	-2.29033	0.022002	0.139709	9.74182e-33	42	44	0.158598
ENSG00000231852	CYP21A2	SCZ	-2.28942	0.0220547	0.000449224	0.522502	2	5	0.158894
ENSG00000204533	AC024580.1	SCZ	-2.28933	0.02206	7.53433e-05	0.79387	2	2	0.158894
ENSG00000109133	TMEM33	SCZ	2.28902	0.0220785	0.0934634	8.25285e-22	27	27	0.158967
ENSG00000037042	TUBG2	SCZ	-2.28875	0.0220942	0.163469	2.32634e-38	23	23	0.159019
ENSG00000261840	AC093249.6	SCZ	-2.28857	0.0221044	0.00246912	0.133149	2	2	0.159032
ENSG00000198791	CNOT7	SCZ	2.28816	0.0221284	0.0567458	2.33509e-13	46	48	0.159143
ENSG00000185664	PMEL	SCZ	-2.288	0.0221378	3.43422e-08	0.99554	2	2	0.15915
ENSG00000170100	ZNF778	SCZ	-2.28713	0.0221882	0.00516161	0.0296196	30	30	0.159452
ENSG00000164251	F2RL1	SCZ	-2.28652	0.0222238	0.256594	6.38152e-65	40	40	0.159647
ENSG00000119411	BSPRY	SCZ	-2.28605	0.0222512	0.447761	3.16014e-132	41	42	0.159782
ENSG00000163170	BOLA3	SCZ	2.28563	0.0222761	0.0587405	6.25735e-14	14	14	0.159833
ENSG00000119231	SENP5	SCZ	-2.2855	0.0222837	0.0177479	4.82968e-05	3	3	0.159833
ENSG00000162373	BEND5	SCZ	2.2855	0.0222837	7.60188e-06	0.933391	13	13	0.159833
ENSG00000143630	HCN3	SCZ	-2.28531	0.0222946	0.0227585	4.27754e-06	2	2	0.159839
ENSG00000144645	OSBPL10	SCZ	-2.28516	0.0223034	0.0353757	9.44923e-09	9	9	0.159839
ENSG00000267776	AC006116.10	SCZ	2.28505	0.02231	0.00258957	0.122851	1	1	0.159839
ENSG00000057294	PKP2	SCZ	2.28437	0.0223495	0.00369894	0.0648256	42	42	0.159908
ENSG00000237919	AL158840.1	SCZ	-2.28421	0.0223595	0.0146101	0.000233181	23	25	0.159908
ENSG00000116141	MARK1	SCZ	2.28418	0.022361	0.0400604	8.63379e-10	9	9	0.159908
ENSG00000100348	TXN2	SCZ	2.28407	0.0223673	0.0573185	1.61163e-13	41	42	0.159908
ENSG00000206337	HCP5	SCZ	-2.28405	0.0223687	0.00736953	0.00889737	2	3	0.159908
ENSG00000267216	AC020915.2	SCZ	2.28392	0.0223764	0.0910084	5.34055e-21	10	11	0.159908
ENSG00000153956	CACNA2D1	SCZ	-2.28387	0.0223792	0.0533004	1.03829e-12	66	69	0.159908
ENSG00000198586	TLK1	SCZ	-2.28367	0.0223909	0.00102582	0.333293	9	10	0.159931
ENSG00000253767	PCDHGA8	SCZ	-2.28317	0.0224204	6.8704e-05	0.802447	22	23	0.160081
ENSG00000106078	COBL	SCZ	2.28162	0.0225116	0.0588341	7.14275e-14	16	16	0.160672
ENSG00000235173	HGH1	SCZ	-2.28136	0.0225269	0.0094755	0.00314861	43	46	0.16072
ENSG00000130703	OSBPL2	SCZ	2.28068	0.0225673	0.133129	7.83171e-31	18	18	0.160922
ENSG00000157259	GATAD1	SCZ	2.2806	0.0225724	0.1526	1.51861e-35	29	30	0.160922
ENSG00000151366	NDUFC2	SCZ	2.28032	0.0225886	0.0488462	1.17901e-11	9	9	0.160926
ENSG00000231084	AL136133.1	SCZ	2.2803	0.02259	6.45033e-05	0.808227	1	1	0.160926
ENSG00000149294	NCAM1	SCZ	-2.27903	0.0226656	0.00116351	0.30268	42	44	0.161403
ENSG00000136813	KIAA0368	SCZ	-2.27876	0.0226813	0.0451965	6.79308e-11	23	23	0.161442
ENSG00000182054	IDH2	SCZ	2.27864	0.0226882	0.0269014	5.65345e-07	25	25	0.161442
ENSG00000116990	MYCL	SCZ	-2.27767	0.0227463	0	1	19	19	0.161758
ENSG00000228779	Z69666.1	SCZ	2.27761	0.0227498	0.000795868	0.391781	3	3	0.161758
ENSG00000263426	RN7SL471P	SCZ	-2.27743	0.0227607	0.0567274	1.31046e-13	17	22	0.161775
ENSG00000131944	FAAP24	SCZ	-2.27679	0.0227985	0.0623793	8.05629e-15	11	11	0.161944
ENSG00000170266	GLB1	SCZ	2.27674	0.0228018	0.011074	0.00141517	48	49	0.161944
ENSG00000099889	ARVCF	SCZ	-2.27621	0.0228332	0.118192	2.27956e-27	39	40	0.162007
ENSG00000091513	TF	SCZ	-2.2762	0.0228343	0.000818269	0.386774	2	2	0.162007
ENSG00000273342	AP000553.2	SCZ	-2.27616	0.0228365	2.85283e-05	0.872513	12	14	0.162007
ENSG00000176209	SMIM19	SCZ	-2.27572	0.0228626	0.452062	8.10632e-134	43	45	0.162132
ENSG00000237943	PRKCQ-AS1	SCZ	2.2749	0.0229121	0.123559	1.34765e-28	14	14	0.162422
ENSG00000260884	AC009120.4	SCZ	2.27437	0.0229436	0.0132205	0.000460932	10	10	0.162584
ENSG00000156599	ZDHHC5	SCZ	-2.27372	0.022983	0.00250054	0.130843	32	32	0.162802
ENSG00000263320	RP11-498D10.6	SCZ	-2.2734	0.0230021	0.0315468	6.06009e-08	19	19	0.162875
ENSG00000249328	AC036214.1	SCZ	2.27314	0.0230176	0.00693878	0.0116098	26	26	0.162924
ENSG00000272444	AL118558.4	SCZ	-2.27256	0.0230529	1.58591e-05	0.90406	31	31	0.163112
ENSG00000090621	PABPC4	SCZ	2.27226	0.0230709	0.0369884	3.72041e-09	31	31	0.163178
ENSG00000162576	MXRA8	SCZ	2.27162	0.0231093	0.0634358	6.02458e-15	21	23	0.163294
ENSG00000189283	FHIT	SCZ	-2.2716	0.0231109	0.0233512	3.22354e-06	97	106	0.163294
ENSG00000184635	ZNF93	SCZ	2.27156	0.0231132	0.124452	3.32715e-29	21	21	0.163294
ENSG00000259431	THTPA	SCZ	-2.27128	0.02313	6.15643e-05	0.813306	1	1	0.163351
ENSG00000233783	AP001442.1	SCZ	2.27093	0.0231515	2.88423e-06	0.95915	9	10	0.163416
ENSG00000179021	C3orf38	SCZ	-2.27084	0.0231566	0.0423383	2.15198e-10	44	44	0.163416
ENSG00000150051	MKX	SCZ	-2.27057	0.023173	0.0354679	8.38106e-09	134	139	0.163427
ENSG00000163635	ATXN7	SCZ	-2.27044	0.023181	5.13463e-05	0.828798	35	37	0.163427
ENSG00000169683	LRRC45	SCZ	-2.27039	0.0231841	0.109801	2.42486e-25	12	12	0.163427
ENSG00000177888	ZBTB41	SCZ	2.26993	0.0232117	0.0314225	6.09483e-08	14	15	0.163512
ENSG00000127914	AKAP9	SCZ	-2.2699	0.0232136	1.53451e-05	0.9057	17	17	0.163512
ENSG00000176396	EID2	SCZ	2.26966	0.0232285	0.0114188	0.00118018	18	19	0.163555
ENSG00000136110	CNMD	SCZ	2.26937	0.0232457	0.0119407	0.000890442	11	11	0.163615
ENSG00000114978	MOB1A	SCZ	-2.26837	0.0233067	0.0539074	7.78973e-13	6	6	0.163925
ENSG00000165506	DNAAF2	SCZ	-2.26826	0.0233135	0.0266499	5.88289e-07	17	17	0.163925
ENSG00000087116	ADAMTS2	SCZ	2.26822	0.0233158	0.0439092	1.31706e-10	32	32	0.163925
ENSG00000164187	LMBRD2	SCZ	-2.26623	0.0234374	0.0723489	6.19418e-17	23	23	0.164719
ENSG00000074527	NTN4	SCZ	-2.2657	0.0234698	0.35805	2.44202e-97	60	61	0.164884
ENSG00000074696	HACD3	SCZ	2.26535	0.0234912	0.0194401	2.20708e-05	7	7	0.16493
ENSG00000117362	APH1A	SCZ	2.26531	0.0234938	0.000626503	0.449569	5	5	0.16493
ENSG00000270149	AL591806.3	SCZ	-2.26393	0.0235786	0.000112717	0.754253	4	4	0.165369
ENSG00000152642	GPD1L	SCZ	2.2639	0.0235802	0.304399	1.41387e-78	58	60	0.165369
ENSG00000167508	MVD	SCZ	-2.26386	0.0235827	0.064019	5.61117e-15	18	18	0.165369
ENSG00000146285	SCML4	SCZ	2.26329	0.0236176	0.0553382	3.59493e-13	73	75	0.16549
ENSG00000272154	AC244517.2	SCZ	-2.26317	0.0236253	0.0269191	5.41822e-07	14	14	0.16549
ENSG00000168646	AXIN2	SCZ	2.26315	0.0236263	0.000160879	0.701754	2	2	0.16549
ENSG00000248712	CCDC153	SCZ	2.26289	0.0236426	0.0295815	1.46962e-07	9	9	0.165542
ENSG00000258469	CHMP4BP1	SCZ	-2.26252	0.0236653	0.000822537	0.385116	4	4	0.16564
ENSG00000081237	PTPRC	SCZ	2.262	0.0236977	0.00285597	0.106412	69	76	0.16578
ENSG00000174943	KCTD13	SCZ	2.26191	0.0237029	0.0126638	0.000637867	23	23	0.16578
ENSG00000143248	RGS5	SCZ	-2.26153	0.0237262	0.00375482	0.0641853	81	81	0.165881
ENSG00000221883	ARIH2OS	SCZ	-2.26133	0.0237387	4.079e-06	0.951422	5	5	0.165906
ENSG00000120137	PANK3	SCZ	2.26071	0.0237772	0.00970592	0.0028303	5	5	0.166114
ENSG00000271344	AC018638.6	SCZ	-2.26041	0.0237958	0.042711	2.48574e-10	15	15	0.166182
ENSG00000010219	DYRK4	SCZ	-2.26017	0.0238108	0.0287486	2.25444e-07	10	10	0.16619
ENSG00000126785	RHOJ	SCZ	2.26011	0.0238147	0.100321	3.19114e-23	7	7	0.16619
ENSG00000076356	PLXNA2	SCZ	-2.2593	0.0238648	0.0503262	5.69722e-12	11	11	0.166479
ENSG00000145782	ATG12	SCZ	-2.25911	0.0238765	0.0109898	0.00148163	33	34	0.166499
ENSG00000224425	AC073869.2	SCZ	-2.25846	0.023917	0.167653	8.50149e-40	29	30	0.166666
ENSG00000198093	ZNF649	SCZ	-2.25838	0.0239222	0.240751	2.70744e-59	45	45	0.166666
ENSG00000136463	TACO1	SCZ	2.2583	0.0239271	0.00434177	0.0460835	6	6	0.166666
ENSG00000104872	PIH1D1	SCZ	-2.2579	0.0239518	0.00844294	0.00528296	45	46	0.16674
ENSG00000138614	INTS14	SCZ	-2.25784	0.0239554	0.000364947	0.563962	5	5	0.16674
ENSG00000128928	IVD	SCZ	2.25742	0.0239818	0.422574	3.59016e-122	43	44	0.166862
ENSG00000272556	GTF2IP13	SCZ	2.25678	0.024022	0.0220094	6.41322e-06	14	15	0.167066
ENSG00000169246	NPIPB3	SCZ	2.2565	0.0240395	0.00178237	0.202436	16	16	0.167066
ENSG00000268262	AC011445.1	SCZ	-2.25649	0.02404	0.000313374	0.589569	1	1	0.167066
ENSG00000140006	WDR89	SCZ	2.25624	0.0240554	6.94352e-06	0.936633	2	2	0.167066
ENSG00000111605	CPSF6	SCZ	-2.25616	0.0240605	0.000603488	0.458168	9	9	0.167066
ENSG00000248231	KRT8P4	SCZ	2.2561	0.0240644	0.0378095	2.7929e-09	53	57	0.167066
ENSG00000198380	GFPT1	SCZ	-2.25518	0.0241221	0.0568294	1.44617e-13	12	12	0.167405
ENSG00000118689	FOXO3	SCZ	2.25469	0.0241526	0.0115916	0.00110681	23	24	0.167555
ENSG00000085276	MECOM	SCZ	-2.25441	0.0241705	0.00332531	0.0809124	8	8	0.167578
ENSG00000255556	AC087203.2	SCZ	2.25422	0.0241821	0.217801	5.82431e-53	51	52	0.167578
ENSG00000174996	KLC2	SCZ	-2.25421	0.0241826	0.00351076	0.0727147	19	19	0.167578
ENSG00000215252	GOLGA8B	SCZ	-2.25364	0.0242188	0.240734	2.28232e-59	195	202	0.167767
ENSG00000267283	AC005306.1	SCZ	2.25349	0.024228	0.000429904	0.53083	4	6	0.167769
ENSG00000091536	MYO15A	SCZ	2.25288	0.0242667	0.242802	1.46309e-59	38	39	0.167966
ENSG00000254527	ENPP7P12	SCZ	2.25276	0.0242743	0.028424	2.80904e-07	37	37	0.167966
ENSG00000226864	ATE1-AS1	SCZ	-2.25177	0.024337	0.504512	2.0275e-158	52	54	0.168301
ENSG00000165966	PDZRN4	SCZ	-2.25171	0.0243407	0.393458	9.2225e-110	46	47	0.168301
ENSG00000111816	FRK	SCZ	-2.25117	0.0243747	0.091586	1.9033e-21	36	47	0.168475
ENSG00000128564	VGF	SCZ	2.25092	0.0243908	0.00114215	0.306913	12	12	0.168524
ENSG00000198642	KLHL9	SCZ	-2.25031	0.0244293	0.163736	1.65167e-38	20	21	0.168728
ENSG00000230733	AC092171.2	SCZ	2.24974	0.0244652	6.99489e-05	0.799996	5	6	0.168914
ENSG00000189050	RNFT1	SCZ	-2.2495	0.0244805	0.0490865	9.64994e-12	35	36	0.168958
ENSG00000058056	USP13	SCZ	-2.24889	0.0245196	0.115337	9.20831e-27	44	45	0.169165
ENSG00000246223	LINC01550	SCZ	2.24872	0.02453	0.0116364	0.00108436	1	1	0.169175
ENSG00000171791	BCL2	SCZ	-2.24805	0.0245733	0.051671	2.57636e-12	30	31	0.169411
ENSG00000135709	KIAA0513	SCZ	2.24782	0.0245874	0.165816	4.41264e-39	38	40	0.169447
ENSG00000233087	WTH3DI	SCZ	-2.24741	0.024614	0.154222	4.96452e-36	41	41	0.169564
ENSG00000103510	KAT8	SCZ	-2.24727	0.0246225	0.13477	2.10751e-31	10	10	0.169564
ENSG00000230495	AL132765.1	SCZ	2.24694	0.0246437	4.90488e-05	0.832557	15	16	0.169648
ENSG00000270941	AC006254.2	SCZ	2.24645	0.0246753	0.000318847	0.590047	6	6	0.169804
ENSG00000204789	ZNF204P	SCZ	2.24623	0.024689	0.093485	1.5774e-22	27	27	0.169836
ENSG00000260878	AC104072.1	SCZ	2.24605	0.0247008	0.0195298	2.1274e-05	57	59	0.169855
ENSG00000119715	ESRRB	SCZ	-2.24543	0.0247407	0.0459479	4.08151e-11	13	13	0.170065
ENSG00000231859	AC079781.1	SCZ	2.24529	0.0247494	0.000904029	0.364458	33	33	0.170065
ENSG00000258422	AL160191.1	SCZ	-2.24513	0.0247601	0.000778044	0.398721	24	24	0.170077
ENSG00000003400	CASP10	SCZ	-2.24497	0.0247701	0.00582246	0.0211128	13	13	0.170082
ENSG00000065268	WDR18	SCZ	-2.24483	0.024779	0.418216	1.20179e-119	44	44	0.170082
ENSG00000050767	COL23A1	SCZ	-2.2444	0.0248069	0.0372316	3.51528e-09	84	86	0.170212
ENSG00000141759	TXNL4A	SCZ	-2.24416	0.0248223	0.0960855	3.34887e-22	20	21	0.170256
ENSG00000249363	AC011411.1	SCZ	-2.24363	0.0248562	0.0012066	0.293407	6	6	0.170426
ENSG00000182362	YBEY	SCZ	-2.24345	0.0248676	0.410651	1.84923e-116	90	94	0.170441
ENSG00000176435	CLEC14A	SCZ	2.24303	0.0248946	0.0127635	0.000590621	16	19	0.17054
ENSG00000260942	CAPN10-AS1	SCZ	-2.24295	0.0249	0.000408293	0.541541	1	1	0.17054
ENSG00000138380	CARF	SCZ	2.24211	0.0249543	0.10198	1.06258e-23	48	48	0.170849
ENSG00000271646	AC099343.3	SCZ	2.24181	0.0249736	0.00864316	0.00471338	4	5	0.170919
ENSG00000153558	FBXL2	SCZ	2.24146	0.024996	0.0336942	1.77297e-08	19	19	0.17101
ENSG00000181754	AMIGO1	SCZ	-2.24094	0.02503	0.0855318	8.91433e-20	43	43	0.171181
ENSG00000163710	PCOLCE2	SCZ	-2.24033	0.0250693	0.156045	1.76048e-36	19	19	0.171387
ENSG00000168802	CHTF8	SCZ	-2.23929	0.0251372	0.0234092	3.03792e-06	12	12	0.171789
ENSG00000105479	CCDC114	SCZ	-2.23908	0.0251509	0.0424581	2.807e-10	15	16	0.171821
ENSG00000197405	C5AR1	SCZ	-2.23884	0.0251661	0.00201806	0.173565	30	30	0.171862
ENSG00000249604	AC096564.2	SCZ	-2.23863	0.02518	0.00303667	0.0957967	1	1	0.171894
ENSG00000100314	CABP7	SCZ	2.23841	0.0251942	0.0430215	1.90419e-10	5	6	0.171929
ENSG00000135999	EPC2	SCZ	2.23745	0.025257	0.0140414	0.000324006	19	19	0.172295
ENSG00000262879	AC068152.1	SCZ	2.23699	0.0252867	0.391649	1.22479e-109	24	24	0.172435
ENSG00000168159	RNF187	SCZ	2.23669	0.0253067	0.180604	1.21794e-42	27	27	0.172474
ENSG00000124523	SIRT5	SCZ	2.23662	0.0253112	0.0742087	1.93107e-17	15	16	0.172474
ENSG00000185442	FAM174B	SCZ	2.23649	0.0253198	0.103618	7.29164e-24	29	29	0.172474
ENSG00000134697	GNL2	SCZ	2.23626	0.0253346	0.0627378	1.04476e-14	20	24	0.172512
ENSG00000103197	TSC2	SCZ	-2.2361	0.0253454	0.0458129	3.84016e-11	8	8	0.172523
ENSG00000239466	RN7SL552P	SCZ	-2.23575	0.0253679	0.00368344	0.0662976	15	16	0.172613
ENSG00000172673	THEMIS	SCZ	2.23554	0.0253818	0.000218547	0.656035	2	2	0.172623
ENSG00000112096	SOD2	SCZ	2.23537	0.0253933	0.00624228	0.0160133	12	12	0.172623
ENSG00000270093	AP000473.2	SCZ	2.23531	0.0253967	0.139649	1.28882e-32	18	18	0.172623
ENSG00000111231	GPN3	SCZ	2.23416	0.0254728	0.00812676	0.00625898	15	15	0.17307
ENSG00000084463	WBP11	SCZ	-2.23403	0.0254809	0.0362464	5.84074e-09	31	31	0.17307
ENSG00000251408	AC113615.1	SCZ	2.23383	0.025494	3.72208e-06	0.952857	38	44	0.173096
ENSG00000169018	FEM1B	SCZ	2.23357	0.0255116	0.0262075	8.24142e-07	12	12	0.173154
ENSG00000183571	PGPEP1L	SCZ	-2.23304	0.0255461	0.0800937	1.20609e-18	45	47	0.173325
ENSG00000104853	CLPTM1	SCZ	-2.2329	0.0255558	0.0651943	2.88698e-15	16	18	0.173328
ENSG00000056291	NPFFR2	SCZ	-2.2327	0.0255687	0.0470747	2.88431e-11	51	52	0.173353
ENSG00000243368	MCCC1-AS1	SCZ	2.23227	0.0255969	0.000807943	0.390898	21	21	0.17344
ENSG00000239899	RN7SL674P	SCZ	-2.23218	0.0256028	0.00125486	0.284842	3	3	0.17344
ENSG00000137252	HCRTR2	SCZ	2.23209	0.0256091	0.049097	8.80292e-12	60	60	0.17344
ENSG00000135596	MICAL1	SCZ	-2.23172	0.0256334	0.222425	6.07723e-54	33	33	0.173542
ENSG00000101290	CDS2	SCZ	-2.2312	0.0256682	0.259349	1.60714e-64	26	27	0.173683
ENSG00000205534	SMG1P2	SCZ	2.23113	0.0256727	0.0277263	3.56079e-07	24	26	0.173683
ENSG00000169385	RNASE2	SCZ	2.23094	0.0256851	0.00143114	0.252763	19	19	0.173704
ENSG00000267575	AC006504.5	SCZ	-2.23018	0.0257357	0.0293221	1.53458e-07	17	18	0.173894
ENSG00000100749	VRK1	SCZ	-2.23004	0.025745	0.22011	1.77446e-53	36	36	0.173894
ENSG00000149187	CELF1	SCZ	2.22986	0.025757	0.0221199	5.76713e-06	8	8	0.173894
ENSG00000115361	ACADL	SCZ	2.22978	0.0257622	0.0247357	1.63664e-06	37	38	0.173894
ENSG00000228157	AC007952.2	SCZ	-2.2297	0.0257674	0.0413751	4.50568e-10	21	21	0.173894
ENSG00000212978	AC016747.1	SCZ	2.22953	0.0257788	0.112052	4.45595e-26	33	33	0.173894
ENSG00000151470	C4orf33	SCZ	-2.22946	0.0257831	0.341937	1.87111e-91	71	72	0.173894
ENSG00000231660	RPS8P6	SCZ	-2.2294	0.0257871	0.0467369	2.43566e-11	43	43	0.173894
ENSG00000272267	AC021242.3	SCZ	-2.22921	0.0257998	0.0333235	2.04332e-08	21	21	0.173918
ENSG00000223443	USP17L2	SCZ	-2.22884	0.0258244	0.0271399	4.90577e-07	26	27	0.174021
ENSG00000048028	USP28	SCZ	-2.22776	0.0258963	0.0376002	2.50561e-09	12	12	0.174443
ENSG00000268894	PLCE1-AS1	SCZ	-2.22729	0.0259282	0.000750295	0.408097	4	4	0.174595
ENSG00000182831	C16orf72	SCZ	2.22643	0.0259851	0.00999568	0.00241866	4	4	0.174852
ENSG00000245322	AC097460.1	SCZ	-2.22636	0.0259898	0.0458197	3.94314e-11	18	18	0.174852
ENSG00000105928	DFNA5	SCZ	2.2263	0.0259942	0.322871	1.07045e-84	39	41	0.174852
ENSG00000103742	IGDCC4	SCZ	-2.226	0.026014	0.109026	3.96992e-25	56	59	0.174923
ENSG00000163468	CCT3	SCZ	-2.22584	0.0260247	0.0404681	6.80845e-10	21	21	0.174932
ENSG00000242396	AC096536.3	SCZ	2.22561	0.02604	0.000528432	0.48562	18	18	0.174947
ENSG00000135392	DNAJC14	SCZ	2.22553	0.0260455	0.000435776	0.527928	17	17	0.174947
ENSG00000188596	CFAP54	SCZ	2.22519	0.0260685	0.108143	4.03421e-25	50	53	0.175039
ENSG00000256751	PLBD1-AS1	SCZ	-2.22482	0.0260932	0.0338128	1.63335e-08	23	23	0.175143
ENSG00000263126	AC040162.3	SCZ	2.22436	0.0261244	0.00306779	0.0941018	10	11	0.17529
ENSG00000154222	CC2D1B	SCZ	-2.22321	0.0262018	0.00133718	0.26955	2	2	0.175747
ENSG00000060138	YBX3	SCZ	-2.22305	0.0262124	0.0792467	2.60435e-18	8	12	0.175754
ENSG00000250017	AC117529.1	SCZ	2.22166	0.0263066	0	1	4	4	0.176323
ENSG00000254081	LINC01299	SCZ	2.22144	0.0263211	0.415444	1.02381e-120	37	40	0.176358
ENSG00000226266	AC009961.1	SCZ	-2.22099	0.0263519	0.0247001	1.61996e-06	8	8	0.176446
ENSG00000196139	AKR1C3	SCZ	2.22097	0.0263529	0.0428714	2.16823e-10	38	45	0.176446
ENSG00000101161	PRPF6	SCZ	-2.22049	0.0263857	0.0777284	5.29935e-18	36	37	0.176602
ENSG00000010610	CD4	SCZ	2.22028	0.0263999	0.07991	9.68507e-19	34	34	0.176634
ENSG00000168062	BATF2	SCZ	-2.21946	0.0264557	0.00217621	0.157582	4	4	0.176931
ENSG00000148516	ZEB1	SCZ	-2.2193	0.0264663	0.00136416	0.263217	2	2	0.176931
ENSG00000233509	ZNF197-AS1	SCZ	-2.21921	0.0264725	0.000912329	0.358521	3	3	0.176931
ENSG00000135766	EGLN1	SCZ	2.21852	0.0265193	0.0575211	1.15246e-13	44	46	0.177182
ENSG00000254317	AC022973.4	SCZ	2.21836	0.02653	0.000937486	0.354005	1	1	0.17719
ENSG00000075340	ADD2	SCZ	2.218	0.0265547	0.000188222	0.677724	14	14	0.177292
ENSG00000269858	EGLN2	SCZ	2.21712	0.0266147	0.0686669	3.64907e-16	16	17	0.177494
ENSG00000183840	GPR39	SCZ	-2.21704	0.0266204	0.0243038	2.02943e-06	6	6	0.177494
ENSG00000115738	ID2	SCZ	-2.21692	0.0266288	0.0127824	0.000588369	4	4	0.177494
ENSG00000119778	ATAD2B	SCZ	-2.21679	0.0266373	0.000206743	0.664297	5	5	0.177494
ENSG00000255538	OR10V2P	SCZ	-2.21678	0.0266383	0.00695105	0.0113754	18	18	0.177494
ENSG00000136699	SMPD4	SCZ	2.21661	0.02665	8.74071e-05	0.777437	1	1	0.177494
ENSG00000177548	RABEP2	SCZ	2.21658	0.0266519	0.00278996	0.10959	7	7	0.177494
ENSG00000197780	TAF13	SCZ	-2.21645	0.0266604	0.00917471	0.0036615	7	7	0.177494
ENSG00000240445	FOXO3B	SCZ	-2.21602	0.0266902	0.000445519	0.522917	2	2	0.17763
ENSG00000215447	BX322557.1	SCZ	-2.21577	0.026707	0.684954	3.21827e-283	59	59	0.177679
ENSG00000197081	IGF2R	SCZ	-2.21524	0.0267435	0.018993	2.81962e-05	31	32	0.177859
ENSG00000109756	RAPGEF2	SCZ	-2.21504	0.0267574	0.0180039	4.59122e-05	30	32	0.177888
ENSG00000261687	AC068724.2	SCZ	2.21467	0.0267827	0.00732117	0.00931064	2	2	0.177994
ENSG00000171819	ANGPTL7	SCZ	2.21409	0.0268224	0.0533304	7.05737e-13	13	14	0.178121
ENSG00000110060	PUS3	SCZ	-2.21399	0.0268295	0.0428353	2.16832e-10	20	20	0.178121
ENSG00000118898	PPL	SCZ	2.21398	0.0268304	0.155317	2.16744e-36	27	28	0.178121
ENSG00000261079	AC009053.2	SCZ	2.2135	0.0268632	0.0737958	3.31599e-17	60	61	0.178242
ENSG00000263731	AC145207.5	SCZ	-2.21331	0.026876	0.0862275	4.78944e-20	19	19	0.178242
ENSG00000266053	NDUFV2-AS1	SCZ	-2.2133	0.026877	0.000330614	0.582846	2	2	0.178242
ENSG00000011422	PLAUR	SCZ	-2.21311	0.0268903	0.0034747	0.0731662	33	35	0.178268
ENSG00000237580	GCSHP3	SCZ	-2.21282	0.0269103	0.0981898	1.11031e-22	28	28	0.178293
ENSG00000243244	STON1	SCZ	2.21263	0.0269234	0.318609	5.64051e-83	84	88	0.178293
ENSG00000110076	NRXN2	SCZ	-2.21263	0.0269234	0.00137335	0.262439	15	15	0.178293
ENSG00000178802	MPI	SCZ	-2.2125	0.026932	0.211461	4.44367e-51	20	20	0.178293
ENSG00000164221	CCDC112	SCZ	2.21235	0.0269428	0.000611001	0.454004	12	12	0.178302
ENSG00000244687	UBE2V1	SCZ	2.21207	0.026962	0.000161066	0.70263	3	3	0.178366
ENSG00000067082	KLF6	SCZ	2.21162	0.0269929	0.00549478	0.0247869	5	5	0.178428
ENSG00000249240	AC069368.1	SCZ	-2.21144	0.0270054	0.000407203	0.541325	4	4	0.178428
ENSG00000155115	GTF3C6	SCZ	-2.2113	0.027015	0.000482707	0.50576	7	7	0.178428
ENSG00000183023	SLC8A1	SCZ	-2.2111	0.0270292	0.00681206	0.0125631	11	12	0.178428
ENSG00000127948	POR	SCZ	2.21105	0.0270324	0.158042	3.99761e-37	20	22	0.178428
ENSG00000166268	MYRFL	SCZ	2.211	0.0270355	0.426226	1.15374e-122	37	37	0.178428
ENSG00000175595	ERCC4	SCZ	2.21097	0.0270377	0.146206	5.15055e-34	24	24	0.178428
ENSG00000114993	RTKN	SCZ	2.21003	0.0271033	0.0158113	0.000129394	9	9	0.178773
ENSG00000156453	PCDH1	SCZ	2.20994	0.027109	7.37465e-05	0.79568	3	3	0.178773
ENSG00000095397	WHRN	SCZ	2.20959	0.0271334	0.115051	2.41048e-27	73	74	0.178837
ENSG00000162869	PPP1R21	SCZ	2.20953	0.0271377	0.19253	2.34695e-46	52	53	0.178837
ENSG00000038945	MSR1	SCZ	-2.20931	0.0271528	0.0551579	3.06165e-13	19	19	0.178874
ENSG00000221819	GAS8-AS1	SCZ	-2.20893	0.0271796	0.0660232	1.87941e-15	8	9	0.178988
ENSG00000134825	TMEM258	SCZ	2.20808	0.0272384	0.0351338	9.51251e-09	7	7	0.179312
ENSG00000261675	AL022313.4	SCZ	-2.20794	0.0272485	0.00174145	0.206234	39	39	0.179316
ENSG00000233685	OR6L1P	SCZ	-2.20701	0.0273133	0.00851468	0.00513663	3	3	0.17968
ENSG00000237892	KLF7-IT1	SCZ	2.20671	0.0273342	3.13051e-05	0.865933	7	7	0.179754
ENSG00000204231	RXRB	SCZ	-2.20599	0.0273845	0.211601	2.61623e-51	38	47	0.180023
ENSG00000128989	ARPP19	SCZ	2.20584	0.0273956	0.0823406	3.20149e-19	12	12	0.180032
ENSG00000143363	PRUNE1	SCZ	-2.20562	0.0274106	0.0460533	4.89003e-11	40	44	0.180068
ENSG00000196878	LAMB3	SCZ	-2.20534	0.0274303	0.119552	1.4922e-27	26	27	0.180072
ENSG00000272121	AC006058.3	SCZ	2.20531	0.027432	9.62783e-11	0.999717	2	2	0.180072
ENSG00000177363	LRRN4CL	SCZ	-2.2052	0.0274399	0.000131051	0.729289	10	10	0.180072
ENSG00000152784	PRDM8	SCZ	2.20503	0.0274522	0.0445619	8.80222e-11	44	47	0.18009
ENSG00000162882	HAAO	SCZ	-2.20433	0.0275008	0.020163	1.56279e-05	4	4	0.180346
ENSG00000231690	LINC00574	SCZ	-2.204	0.0275241	0.156964	7.46533e-37	58	59	0.180436
ENSG00000114841	DNAH1	SCZ	2.20385	0.027535	0.116005	5.52449e-27	11	11	0.180444
ENSG00000101464	PIGU	SCZ	2.2036	0.0275528	0.00768431	0.00787881	4	4	0.180498
ENSG00000231841	FAM192BP	SCZ	-2.20293	0.0276	6.4852e-06	0.938748	1	1	0.180667
ENSG00000165244	ZNF367	SCZ	-2.20291	0.027601	4.7538e-05	0.835036	3	3	0.180667
ENSG00000137766	UNC13C	SCZ	-2.20282	0.0276073	0.0641574	4.95618e-15	100	102	0.180667
ENSG00000223508	RPL23AP53	SCZ	2.20211	0.0276576	0.314023	9.26479e-83	53	53	0.180933
ENSG00000272599	AC016394.1	SCZ	-2.20135	0.0277114	0.000252634	0.625772	6	6	0.181222
ENSG00000100311	PDGFB	SCZ	2.20094	0.0277404	5.93003e-05	0.816216	23	25	0.181348
ENSG00000127554	GFER	SCZ	2.19971	0.0278272	0.00291377	0.101866	31	33	0.181787
ENSG00000197245	FAM110D	SCZ	-2.19963	0.0278329	0.0638399	6.03426e-15	21	21	0.181787
ENSG00000267781	SLC25A36P1	SCZ	2.19958	0.0278364	0.00231163	0.146379	12	12	0.181787
ENSG00000143157	POGK	SCZ	-2.1993	0.0278568	0.162571	3.43132e-38	35	35	0.181857
ENSG00000159792	PSKH1	SCZ	2.19863	0.0279045	0.000133006	0.728105	22	23	0.182105
ENSG00000151276	MAGI1	SCZ	2.19841	0.0279199	0.0048977	0.0341	5	5	0.182142
ENSG00000151491	EPS8	SCZ	2.19768	0.027972	0.00210318	0.166348	7	7	0.182419
ENSG00000079387	SENP1	SCZ	2.19599	0.0280923	0.0732499	3.49445e-17	25	25	0.183128
ENSG00000160336	ZNF761	SCZ	2.19589	0.0281002	0.226585	2.06326e-55	111	115	0.183128
ENSG00000148841	ITPRIP	SCZ	-2.19571	0.0281126	0.0214958	8.10116e-06	16	16	0.183146
ENSG00000183696	UPP1	SCZ	2.19552	0.0281261	0.0138588	0.00036001	24	24	0.18317
ENSG00000131711	MAP1B	SCZ	2.19505	0.0281602	0.0525864	1.25698e-12	9	9	0.183272
ENSG00000269483	AC006272.2	SCZ	2.19488	0.028172	0.0231822	3.38389e-06	52	52	0.183272
ENSG00000005421	PON1	SCZ	-2.19486	0.0281736	0.00168498	0.214662	12	12	0.183272
ENSG00000272463	AL357054.4	SCZ	-2.19476	0.0281807	0.209967	5.96802e-51	57	58	0.183272
ENSG00000188368	PRR19	SCZ	-2.19442	0.0282055	0.000199363	0.669741	3	4	0.18337
ENSG00000255856	AC069503.1	SCZ	-2.19358	0.0282655	0.00397862	0.0563345	8	8	0.183379
ENSG00000115459	ELMOD3	SCZ	2.19354	0.0282687	0.0305691	8.33275e-08	8	8	0.183379
ENSG00000147526	TACC1	SCZ	2.19346	0.0282739	0.0256042	1.01433e-06	8	8	0.183379
ENSG00000167434	CA4	SCZ	-2.19337	0.028281	0.168829	6.03951e-40	15	15	0.183379
ENSG00000256463	SALL3	SCZ	-2.19305	0.0283039	0.00211985	0.164266	12	12	0.183379
ENSG00000253307	AC011676.1	SCZ	-2.19297	0.0283098	0.0282899	2.74535e-07	7	7	0.183379
ENSG00000068615	REEP1	SCZ	2.19284	0.0283187	0.0817576	6.53136e-19	66	66	0.183379
ENSG00000189144	ZNF573	SCZ	-2.19279	0.0283228	0.0744124	1.22379e-17	22	22	0.183379
ENSG00000099849	RASSF7	SCZ	2.19276	0.0283245	0.0442083	9.01124e-11	31	31	0.183379
ENSG00000143226	FCGR2A	SCZ	2.19265	0.0283328	0.0529344	1.53416e-12	57	59	0.183379
ENSG00000168993	CPLX1	SCZ	2.19242	0.0283491	0.0170132	6.80083e-05	29	29	0.183379
ENSG00000120324	PCDHB10	SCZ	2.19234	0.028355	0.168573	5.95467e-40	38	39	0.183379
ENSG00000151413	NUBPL	SCZ	2.19234	0.028355	0.137315	3.82422e-32	60	63	0.183379
ENSG00000256563	NANOGNBP2	SCZ	2.19216	0.0283676	0.00419182	0.0498172	27	27	0.183379
ENSG00000100650	SRSF5	SCZ	-2.1919	0.0283869	0.00123294	0.288839	4	4	0.183379
ENSG00000269910	AL049840.2	SCZ	-2.19181	0.0283933	6.08768e-06	0.940708	5	5	0.183379
ENSG00000214530	STARD10	SCZ	-2.19173	0.0283989	0.145	8.9747e-34	27	28	0.183379
ENSG00000135966	TGFBRAP1	SCZ	-2.19173	0.028399	0.0494208	8.77879e-12	41	41	0.183379
ENSG00000188958	UTS2B	SCZ	2.19148	0.028417	0.0812074	6.47572e-19	37	43	0.183379
ENSG00000159579	RSPRY1	SCZ	-2.19144	0.0284198	0.0466134	2.98744e-11	22	22	0.183379
ENSG00000260727	SLC7A5P1	SCZ	2.19144	0.0284198	9.98518e-07	0.97605	12	12	0.183379
ENSG00000242337	TFP1	SCZ	2.19142	0.0284212	0.062596	1.149e-14	24	25	0.183379
ENSG00000215183	MSMP	SCZ	-2.19116	0.0284399	0.0119427	0.000921897	50	53	0.183436
ENSG00000265559	RN7SL652P	SCZ	2.19069	0.0284745	5.8275e-05	0.817812	4	4	0.183597
ENSG00000127824	TUBA4A	SCZ	-2.19011	0.0285164	0.011041	0.00146105	11	11	0.183804
ENSG00000229689	AC009237.3	SCZ	-2.1896	0.0285533	0.0896135	1.02063e-20	8	8	0.183883
ENSG00000162066	AMDHD2	SCZ	2.1895	0.0285607	0.044112	1.17839e-10	8	8	0.183883
ENSG00000187098	MITF	SCZ	2.18944	0.0285651	0.003889	0.0590664	4	4	0.183883
ENSG00000064933	PMS1	SCZ	2.1894	0.0285678	0.0461372	3.13453e-11	77	80	0.183883
ENSG00000260368	AC027373.1	SCZ	2.18896	0.0286	0.0139731	0.000321386	6	6	0.18398
ENSG00000187595	ZNF385C	SCZ	2.18892	0.0286023	0.0936659	8.83885e-22	22	22	0.18398
ENSG00000177410	ZFAS1	SCZ	2.18846	0.0286362	0.0460139	3.85421e-11	29	30	0.184085
ENSG00000270000	AC005479.3	SCZ	-2.18843	0.0286383	0.00180948	0.197666	16	16	0.184085
ENSG00000205436	EXOC3L4	SCZ	2.18812	0.0286606	0.0023831	0.140008	4	4	0.184106
ENSG00000183691	NOG	SCZ	-2.18812	0.0286612	0.00175457	0.204874	19	19	0.184106
ENSG00000009830	POMT2	SCZ	-2.1874	0.0287135	0.0721225	8.64802e-17	30	30	0.184358
ENSG00000149742	SLC22A9	SCZ	-2.1872	0.0287279	0.000549485	0.469285	23	24	0.184358
ENSG00000144233	AMMECR1L	SCZ	2.18718	0.0287296	0.000626743	0.449289	8	9	0.184358
ENSG00000256271	CACNA1C-AS2	SCZ	-2.18676	0.02876	1.68395e-09	0.999012	1	1	0.184442
ENSG00000187957	DNER	SCZ	-2.18673	0.0287624	0.0387442	1.53131e-09	6	6	0.184442
ENSG00000101557	USP14	SCZ	2.18644	0.0287831	0.316894	1.6503e-83	37	37	0.184444
ENSG00000270172	RP5-1024G6.8	SCZ	2.18642	0.0287852	0.0021167	0.164327	40	41	0.184444
ENSG00000013573	DDX11	SCZ	2.18616	0.0288038	0.770467	0	29	29	0.184444
ENSG00000023572	GLRX2	SCZ	2.18611	0.0288078	0.0862731	4.13878e-20	11	12	0.184444
ENSG00000254361	AC046195.2	SCZ	2.18605	0.0288118	0.000125915	0.734226	31	33	0.184444
ENSG00000268705	BNIP3P26	SCZ	-2.18537	0.0288616	0.00854361	0.00495924	18	19	0.1847
ENSG00000114019	AMOTL2	SCZ	-2.18504	0.0288858	0.0124146	0.000712751	14	14	0.184793
ENSG00000214832	UPF3AP2	SCZ	2.18473	0.0289083	0.000745549	0.408895	13	14	0.184874
ENSG00000115183	TANC1	SCZ	-2.1843	0.0289399	0.0188341	3.0414e-05	37	37	0.185013
ENSG00000054965	FAM168A	SCZ	-2.18338	0.0290076	0.0443948	9.93635e-11	31	31	0.185383
ENSG00000216921	AC131097.2	SCZ	2.18325	0.0290175	0.0331572	2.57229e-08	19	20	0.185383
ENSG00000254685	FPGT	SCZ	2.18291	0.0290425	0.508743	1.36327e-160	20	20	0.18548
ENSG00000255423	EBLN2	SCZ	2.18242	0.0290783	0.011939	0.000902046	25	26	0.185645
ENSG00000154839	SKA1	SCZ	-2.182	0.0291098	0.000391772	0.550362	3	3	0.185783
ENSG00000160710	ADAR	SCZ	2.18101	0.0291827	0.25808	2.0312e-64	20	21	0.186183
ENSG00000185585	OLFML2A	SCZ	-2.18084	0.0291955	0.0272787	4.36576e-07	18	18	0.186183
ENSG00000147408	CSGALNACT1	SCZ	2.18075	0.0292021	0.4086	8.80075e-117	45	47	0.186183
ENSG00000162621	LRRC53	SCZ	-2.17992	0.0292638	0.0627726	7.98834e-15	24	25	0.186513
ENSG00000171051	FPR1	SCZ	2.17923	0.0293147	0.0624259	1.24229e-14	5	5	0.186682
ENSG00000244300	GATA2-AS1	SCZ	-2.1792	0.0293168	0.00760021	0.00808277	20	22	0.186682
ENSG00000245667	AC006064.1	SCZ	-2.17916	0.02932	7.03148e-05	0.799496	17	18	0.186682
ENSG00000183248	PRR36	SCZ	2.17895	0.0293352	0.0165107	9.1993e-05	2	2	0.186715
ENSG00000162139	NEU3	SCZ	-2.17869	0.029355	0.0207871	1.11864e-05	12	12	0.186778
ENSG00000131797	CLUHP3	SCZ	2.17848	0.0293701	0.00359056	0.0695247	3	3	0.186811
ENSG00000178665	ZNF713	SCZ	2.17728	0.0294594	0.123189	7.3885e-29	44	46	0.187316
ENSG00000069943	PIGB	SCZ	2.17672	0.0295014	0.0797505	1.60537e-18	14	14	0.18752
ENSG00000242020	RN7SL68P	SCZ	2.17635	0.0295292	9.68886e-05	0.763343	4	5	0.187633
ENSG00000069188	SDK2	SCZ	-2.17583	0.0295681	0.0369481	3.40042e-09	10	10	0.18777
ENSG00000244270	AL139099.1	SCZ	2.17579	0.0295708	2.15619e-05	0.887914	9	9	0.18777
ENSG00000145911	N4BP3	SCZ	-2.1749	0.0296375	0.0541289	7.54275e-13	3	3	0.188131
ENSG00000074755	ZZEF1	SCZ	2.17476	0.0296484	0.0409858	5.46814e-10	11	11	0.188136
ENSG00000215424	MCM3AP-AS1	SCZ	2.17443	0.0296727	0.0669011	8.77549e-16	19	19	0.188227
ENSG00000254941	AP000866.4	SCZ	-2.17419	0.029691	0.0411132	4.6718e-10	2	3	0.18828
ENSG00000078070	MCCC1	SCZ	-2.17365	0.0297318	0.244942	2.6677e-62	53	54	0.188453
ENSG00000220008	LINGO3	SCZ	-2.17332	0.0297565	0.000842131	0.378834	7	7	0.188453
ENSG00000128708	HAT1	SCZ	-2.17331	0.0297573	0.00291274	0.103328	15	15	0.188453
ENSG00000118939	UCHL3	SCZ	2.17329	0.0297583	0.293414	5.26174e-75	80	84	0.188453
ENSG00000135245	HILPDA	SCZ	-2.17304	0.0297771	0.0178391	4.65873e-05	8	8	0.188508
ENSG00000180543	TSPYL5	SCZ	-2.17266	0.0298063	0.0991673	3.71756e-23	38	38	0.188629
ENSG00000187051	RPS19BP1	SCZ	2.17242	0.029824	0.000691359	0.426159	6	6	0.188678
ENSG00000122482	ZNF644	SCZ	-2.17223	0.0298384	0.0176553	5.53021e-05	3	3	0.188706
ENSG00000112245	PTP4A1	SCZ	2.17208	0.0298494	0.00710487	0.0107575	5	5	0.188712
ENSG00000113845	TIMMDC1	SCZ	-2.17165	0.0298817	0.0147298	0.000226009	26	27	0.188789
ENSG00000186280	KDM4D	SCZ	2.17164	0.0298829	0	1	19	19	0.188789
ENSG00000070756	PABPC1	SCZ	2.17152	0.0298916	0.0207914	1.02115e-05	2	2	0.188789
ENSG00000139155	SLCO1C1	SCZ	2.17129	0.0299095	0.199157	1.18573e-47	32	33	0.188838
ENSG00000227671	AL390728.4	SCZ	-2.17079	0.029947	0.152208	8.67097e-36	24	26	0.189011
ENSG00000183098	GPC6	SCZ	-2.17061	0.0299604	0.0227732	4.34749e-06	61	65	0.189011
ENSG00000165102	HGSNAT	SCZ	-2.17041	0.0299756	0.112502	1.11271e-26	16	16	0.189011
ENSG00000123901	GPR83	SCZ	2.17037	0.0299787	0.30008	3.67944e-77	52	54	0.189011
ENSG00000128626	MRPS12	SCZ	-2.17026	0.0299871	0.000610836	0.456062	20	20	0.189011
ENSG00000163637	PRICKLE2	SCZ	-2.16999	0.0300078	0.000318712	0.589902	33	34	0.189079
ENSG00000130695	CEP85	SCZ	2.16963	0.0300352	0.0487961	1.07965e-11	14	14	0.189188
ENSG00000174606	ANGEL2	SCZ	-2.16925	0.0300639	0.0214979	7.95219e-06	7	8	0.189305
ENSG00000129654	FOXJ1	SCZ	-2.16865	0.0301092	0.000300238	0.600415	7	7	0.189524
ENSG00000104472	CHRAC1	SCZ	2.16848	0.0301225	0.0272774	4.3585e-07	10	10	0.189524
ENSG00000140848	CPNE2	SCZ	-2.16836	0.0301313	0.0584609	1.02059e-13	21	21	0.189524
ENSG00000251414	AC138956.2	SCZ	-2.16826	0.030139	9.25761e-05	0.771436	4	4	0.189524
ENSG00000132911	NMUR2	SCZ	2.16788	0.0301677	0.112326	3.79533e-26	49	52	0.189592
ENSG00000165915	SLC39A13	SCZ	-2.16785	0.03017	0.000825358	0.386111	8	9	0.189592
ENSG00000130383	FUT5	SCZ	2.16767	0.0301835	0.00645794	0.0147718	11	11	0.189614
ENSG00000271049	AC020910.3	SCZ	2.16701	0.0302341	0.00824167	0.00585308	5	5	0.189868
ENSG00000164929	BAALC	SCZ	-2.16669	0.0302584	0.321385	2.04278e-84	109	113	0.189958
ENSG00000137168	PPIL1	SCZ	-2.16636	0.0302838	0.202066	2.51473e-48	24	24	0.190054
ENSG00000150760	DOCK1	SCZ	2.16604	0.0303084	0.072464	7.32989e-17	41	43	0.190095
ENSG00000169136	ATF5	SCZ	-2.16601	0.0303106	0.028899	2.08799e-07	7	7	0.190095
ENSG00000144591	GMPPA	SCZ	-2.16521	0.0303716	0.0115168	0.00111871	27	27	0.190379
ENSG00000253710	ALG11	SCZ	-2.16515	0.0303761	0.0266483	6.43784e-07	18	19	0.190379
ENSG00000152404	CWF19L2	SCZ	-2.16491	0.0303945	0.0338193	1.49407e-08	7	7	0.190431
ENSG00000171295	ZNF440	SCZ	-2.16454	0.0304232	0.0256771	9.67397e-07	9	11	0.190547
ENSG00000163596	ICA1L	SCZ	2.16436	0.0304364	0.143313	1.55377e-33	17	17	0.190566
ENSG00000240253	FAR2P3	SCZ	2.16386	0.030475	0.281149	4.7973e-74	11	13	0.190745
ENSG00000148950	IMMP1L	SCZ	-2.16328	0.03052	0.00023892	0.640832	1	1	0.190901
ENSG00000238286	SLC35E1P1	SCZ	-2.16327	0.0305203	0.0533228	1.2234e-12	8	8	0.190901
ENSG00000118194	TNNT2	SCZ	2.16303	0.0305389	0.0524739	1.79007e-12	19	19	0.190945
ENSG00000041982	TNC	SCZ	-2.16292	0.0305475	0.0456415	5.14969e-11	57	59	0.190945
ENSG00000230223	ATXN8OS	SCZ	-2.16227	0.0305976	0.10675	8.86928e-25	34	35	0.191195
ENSG00000168385	2024-09-02	SCZ	2.16162	0.0306474	0.617772	1.81805e-226	22	22	0.191397
ENSG00000213780	GTF2H4	SCZ	2.16158	0.0306504	0.00228767	0.142544	2	16	0.191397
ENSG00000169118	CSNK1G1	SCZ	-2.16123	0.0306779	0.0122992	0.000760207	4	4	0.191505
ENSG00000231416	AL358472.1	SCZ	2.16072	0.0307172	5.67736e-05	0.820445	4	6	0.191687
ENSG00000131845	ZNF304	SCZ	-2.16053	0.0307315	0.106536	1.28835e-24	45	46	0.191713
ENSG00000267088	AC087683.1	SCZ	2.15991	0.0307796	0.000909313	0.36247	5	5	0.191887
ENSG00000125877	ITPA	SCZ	-2.15985	0.0307844	0.408963	2.54038e-117	21	22	0.191887
ENSG00000103342	GSPT1	SCZ	2.15978	0.0307899	0.0314793	6.17695e-08	19	20	0.191887
ENSG00000078114	NEBL	SCZ	2.15951	0.0308103	0.0043926	0.0440917	15	15	0.191947
ENSG00000162729	IGSF8	SCZ	2.15939	0.03082	0.000111132	0.750254	1	1	0.191947
ENSG00000162738	VANGL2	SCZ	2.15913	0.0308399	0.0431715	1.99281e-10	13	13	0.191955
ENSG00000111641	NOP2	SCZ	2.15901	0.0308497	0.000136004	0.72819	3	3	0.191955
ENSG00000206417	H1FX-AS1	SCZ	2.15869	0.0308742	0.00923531	0.00357754	12	13	0.191955
ENSG00000122692	SMU1	SCZ	-2.15868	0.0308752	0.12188	1.00244e-28	8	8	0.191955
ENSG00000113615	SEC24A	SCZ	2.15861	0.0308803	0.0173137	5.71953e-05	9	10	0.191955
ENSG00000005100	DHX33	SCZ	2.15858	0.0308824	0.116912	5.32745e-27	56	57	0.191955
ENSG00000180745	CLRN3	SCZ	2.15809	0.0309207	0.00535848	0.0266276	27	27	0.192129
ENSG00000267439	AD000671.3	SCZ	-2.15791	0.0309348	0.00279083	0.109637	3	3	0.192153
ENSG00000255776	VDAC2P2	SCZ	-2.15718	0.030992	1.63879e-05	0.902799	7	7	0.192377
ENSG00000253910	PCDHGB2	SCZ	2.15714	0.0309946	0.147847	9.78957e-35	32	33	0.192377
ENSG00000174483	BBS1	SCZ	2.15696	0.0310092	0.163924	1.726e-38	26	26	0.192377
ENSG00000146360	GPR6	SCZ	2.15692	0.0310121	0.049984	5.70231e-12	25	25	0.192377
ENSG00000143147	GPR161	SCZ	-2.15679	0.0310219	0.208035	1.94727e-50	54	55	0.192377
ENSG00000121335	PRB2	SCZ	2.15666	0.0310322	0.00172106	0.210463	2	2	0.192377
ENSG00000053108	FSTL4	SCZ	-2.15617	0.0310708	0.0306276	7.74429e-08	55	56	0.192516
ENSG00000141542	RAB40B	SCZ	-2.15607	0.0310784	0.0951367	6.69487e-22	57	57	0.192516
ENSG00000146267	FAXC	SCZ	-2.15589	0.031092	0.050539	4.16222e-12	72	74	0.192516
ENSG00000225725	FAM66E	SCZ	-2.15585	0.0310955	0.00181407	0.194207	32	33	0.192516
ENSG00000255121	AP003392.4	SCZ	-2.15544	0.0311278	9.43376e-05	0.769938	11	17	0.192606
ENSG00000060491	OGFR	SCZ	2.15531	0.0311375	0.0543165	7.63244e-13	19	19	0.192606
ENSG00000196668	LINC00173	SCZ	2.15527	0.0311407	0.0122778	0.000744188	19	20	0.192606
ENSG00000064703	DDX20	SCZ	2.15416	0.0312279	0.0590648	5.55169e-14	48	49	0.193034
ENSG00000236240	GPC5-IT1	SCZ	-2.15412	0.0312305	0.000203797	0.666167	7	7	0.193034
ENSG00000198931	APRT	SCZ	-2.15337	0.0312894	0.0615009	1.54374e-14	24	25	0.193086
ENSG00000109047	RCVRN	SCZ	2.15335	0.031291	0.158943	2.55e-37	30	32	0.193086
ENSG00000214243	AC004980.2	SCZ	2.15332	0.0312933	0.0409457	4.19961e-10	16	18	0.193086
ENSG00000221866	PLXNA4	SCZ	-2.15322	0.0313013	0.0288742	2.07661e-07	152	157	0.193086
ENSG00000136147	PHF11	SCZ	-2.15315	0.0313069	0.0533347	1.00426e-12	31	33	0.193086
ENSG00000166006	KCNC2	SCZ	-2.15315	0.0313071	0.0215315	8.10176e-06	16	16	0.193086
ENSG00000144580	CNOT9	SCZ	2.1531	0.0313106	0.121523	2.57445e-28	56	56	0.193086
ENSG00000242976	RN7SL177P	SCZ	2.15288	0.031328	0.00423905	0.0488534	13	13	0.193111
ENSG00000237268	AC092447.7	SCZ	2.15278	0.0313362	0.0478743	1.13835e-11	75	76	0.193111
ENSG00000258441	LINC00641	SCZ	2.15251	0.0313571	0.104716	3.56259e-24	42	42	0.193111
ENSG00000233913	RPL10P9	SCZ	2.1525	0.0313581	0.00366604	0.0664121	22	22	0.193111
ENSG00000124181	PLCG1	SCZ	2.1524	0.0313661	0.00874027	0.00465909	5	5	0.193111
ENSG00000196150	ZNF250	SCZ	-2.15205	0.0313935	0.00591534	0.0194033	11	12	0.193217
ENSG00000261490	AC005674.2	SCZ	2.15153	0.0314343	0.0481647	1.50118e-11	13	13	0.193405
ENSG00000260599	AC011467.1	SCZ	2.15036	0.031527	0.0197576	1.83881e-05	41	42	0.193912
ENSG00000183935	HTR7P1	SCZ	-2.15004	0.0315518	0.145635	5.38756e-34	32	32	0.194001
ENSG00000145808	ADAMTS19	SCZ	2.14959	0.0315874	0.0768278	5.2013e-18	37	38	0.194156
ENSG00000177822	AC098864.1	SCZ	2.14878	0.0316519	0.00514597	0.0294438	37	39	0.194489
ENSG00000115216	NRBP1	SCZ	-2.14829	0.0316906	0.00912268	0.00377095	3	4	0.194606
ENSG00000163993	S100P	SCZ	2.14825	0.0316942	0.0195488	2.16789e-05	19	19	0.194606
ENSG00000112773	FAM46A	SCZ	2.14815	0.0317019	0.000313167	0.593728	4	4	0.194606
ENSG00000244462	RBM12	SCZ	2.14751	0.0317527	0.00489917	0.0341408	22	24	0.194816
ENSG00000165555	NOXRED1	SCZ	-2.14746	0.0317568	0.0702939	2.3074e-16	20	20	0.194816
ENSG00000107341	UBE2R2	SCZ	2.1465	0.0318333	0.0424989	2.29292e-10	23	23	0.195222
ENSG00000196110	ZNF699	SCZ	-2.14621	0.0318566	0.00526983	0.0278894	7	7	0.195239
ENSG00000214212	C19orf38	SCZ	-2.1461	0.0318652	0.000107404	0.755003	2	2	0.195239
ENSG00000105251	SHD	SCZ	2.14607	0.0318673	0.0926939	2.03208e-21	20	20	0.195239
ENSG00000137312	FLOT1	SCZ	2.14554	0.03191	0.000166197	0.697759	1	1	0.195246
ENSG00000137411	VARS2	SCZ	-2.14554	0.03191	0.00229695	0.147228	1	7	0.195246
ENSG00000204315	FKBPL	SCZ	2.14554	0.03191	0.000236686	0.642965	1	3	0.195246
ENSG00000213654	GPSM3	SCZ	2.14554	0.03191	1.75378e-06	0.96808	1	4	0.195246
ENSG00000271428	AL031281.1	SCZ	2.14529	0.03193	0.00256177	0.126331	1	1	0.195305
ENSG00000227207	RPL31P12	SCZ	-2.14496	0.031956	0.307326	3.03274e-79	19	19	0.195397
ENSG00000082515	MRPL22	SCZ	2.14484	0.0319657	0.0689405	3.65342e-16	13	13	0.195397
ENSG00000185721	DRG1	SCZ	-2.14423	0.0320149	0.00958678	0.0030393	26	27	0.195634
ENSG00000081377	CDC14B	SCZ	2.1437	0.0320568	0.130433	2.72555e-30	14	14	0.195783
ENSG00000140678	ITGAX	SCZ	2.14366	0.0320601	0.0468453	3.25582e-11	22	22	0.195783
ENSG00000143382	ADAMTSL4	SCZ	-2.14326	0.0320922	0.000124294	0.737069	18	22	0.195916
ENSG00000203943	SAMD13	SCZ	-2.14182	0.0322076	0.00425594	0.0485979	5	5	0.196496
ENSG00000109686	SH3D19	SCZ	-2.14182	0.0322081	0.0658055	2.09705e-15	19	19	0.196496
ENSG00000232677	LINC00665	SCZ	2.14117	0.0322604	0.192342	5.12408e-46	36	36	0.196751
ENSG00000205726	ITSN1	SCZ	2.14084	0.0322873	0.0211116	9.69992e-06	22	22	0.196851
ENSG00000270157	AC004918.3	SCZ	-2.14019	0.0323392	0.100064	3.31063e-23	66	68	0.197046
ENSG00000182919	C11orf54	SCZ	-2.14018	0.0323402	0.595323	9.00276e-210	41	41	0.197046
ENSG00000136856	SLC2A8	SCZ	-2.13997	0.0323572	0.234425	7.94179e-58	14	14	0.197086
ENSG00000166821	PEX11A	SCZ	2.13961	0.032386	0.070438	1.75306e-16	5	5	0.197197
ENSG00000151838	CCDC175	SCZ	2.13924	0.0324164	0.0241162	2.22938e-06	19	19	0.197319
ENSG00000258947	TUBB3	SCZ	2.13902	0.0324341	0.0152698	0.000165758	7	7	0.197362
ENSG00000227632	AC018804.1	SCZ	-2.13843	0.0324816	0.0160582	0.000116715	47	49	0.197578
ENSG00000174292	TNK1	SCZ	2.13832	0.0324905	0.0606522	2.79937e-14	9	9	0.197578
ENSG00000235869	Z99127.2	SCZ	-2.13776	0.0325362	7.43589e-05	0.794657	10	10	0.197792
ENSG00000152377	SPOCK1	SCZ	-2.13713	0.0325877	0.0790805	2.83534e-18	63	66	0.197944
ENSG00000103599	IQCH	SCZ	2.13708	0.0325917	0.0778927	4.62107e-18	58	58	0.197944
ENSG00000126267	COX6B1	SCZ	-2.13702	0.0325962	0.153233	5.39328e-36	36	38	0.197944
ENSG00000145730	PAM	SCZ	2.13694	0.0326032	0.055798	2.5498e-13	70	72	0.197944
ENSG00000121274	PAPD5	SCZ	2.13667	0.0326249	0.028162	2.9248e-07	8	8	0.197946
ENSG00000188559	RALGAPA2	SCZ	-2.13664	0.0326275	0.0208492	1.01469e-05	10	10	0.197946
ENSG00000097021	ACOT7	SCZ	2.13645	0.0326424	0.00577574	0.0214416	40	41	0.197946
ENSG00000198732	SMOC1	SCZ	2.13641	0.0326456	0.0971958	1.58357e-22	58	58	0.197946
ENSG00000172831	CES2	SCZ	-2.13627	0.0326572	0.0254713	1.14587e-06	12	12	0.197952
ENSG00000140284	SLC27A2	SCZ	-2.13614	0.0326682	0.136705	7.6026e-32	45	45	0.197955
ENSG00000047315	POLR2B	SCZ	2.13568	0.0327055	0.0673606	1.07257e-15	23	23	0.198117
ENSG00000233527	ZNF529-AS1	SCZ	2.13518	0.032746	0.107128	1.05924e-24	46	47	0.198171
ENSG00000121068	TBX2	SCZ	2.13513	0.03275	0.000169203	0.694356	1	1	0.198171
ENSG00000182600	C2orf82	SCZ	2.13511	0.032752	0.675693	4.12724e-271	11	11	0.198171
ENSG00000154240	CEP112	SCZ	2.13506	0.0327565	0.0671644	1.25251e-15	16	16	0.198171
ENSG00000255045	AP000866.5	SCZ	-2.13461	0.0327926	0.00129023	0.277699	4	4	0.198326
ENSG00000170776	AKAP13	SCZ	-2.13325	0.0329038	0.159479	2.11115e-37	69	71	0.198935
ENSG00000196605	ZNF846	SCZ	2.13199	0.0330073	0.0658758	1.4538e-15	47	50	0.199446
ENSG00000092820	EZR	SCZ	2.13187	0.0330177	0.191146	1.69167e-45	44	44	0.199446
ENSG00000136381	IREB2	SCZ	-2.13184	0.0330203	0.0886045	1.406e-20	3	4	0.199446
ENSG00000163630	SYNPR	SCZ	-2.13164	0.0330363	0.00261014	0.120805	20	20	0.199446
ENSG00000156510	HKDC1	SCZ	2.13147	0.0330504	0.0366	4.65596e-09	11	11	0.199446
ENSG00000099785	2024-03-02	SCZ	2.13135	0.0330603	0.341708	3.02271e-91	20	20	0.199446
ENSG00000134744	ZCCHC11	SCZ	-2.13124	0.0330696	0.148318	3.64498e-35	15	15	0.199446
ENSG00000166965	RCCD1	SCZ	-2.13109	0.0330818	0.402538	4.42169e-113	53	53	0.199446
ENSG00000270681	AC095055.1	SCZ	-2.13106	0.0330839	0.0243335	1.84559e-06	17	17	0.199446
ENSG00000254995	STX16-NPEPL1	SCZ	-2.13086	0.033101	0.123674	1.20512e-28	9	10	0.199486
ENSG00000163633	C4orf36	SCZ	-2.13017	0.0331577	0.0269091	5.70815e-07	43	45	0.199763
ENSG00000233024	RP11-1212A22.4	SCZ	2.12971	0.0331956	0.0113267	0.00123331	11	11	0.199928
ENSG00000120217	CD274	SCZ	-2.129	0.0332545	0.183126	9.65044e-44	11	11	0.200218
ENSG00000033050	ABCF2	SCZ	-2.12847	0.0332981	0.0621215	1.32987e-14	6	6	0.200397
ENSG00000108262	GIT1	SCZ	2.12838	0.0333055	0.0135738	0.000411653	49	52	0.200397
ENSG00000236609	ZNF853	SCZ	-2.12791	0.0333447	0.0250315	1.32552e-06	9	9	0.200569
ENSG00000267034	AC010980.2	SCZ	-2.12778	0.0333554	0.0458854	5.04802e-11	6	6	0.200569
ENSG00000257553	AC034102.4	SCZ	2.12702	0.0334185	2.33112e-06	0.963232	7	7	0.200884
ENSG00000048471	SNX29	SCZ	-2.12684	0.0334335	0.158143	3.89183e-37	36	37	0.200911
ENSG00000218730	AL117342.1	SCZ	-2.12652	0.03346	0.00147165	0.244828	1	1	0.201006
ENSG00000243167	RPS10P28	SCZ	2.12607	0.0334973	0.000655694	0.440021	8	8	0.201103
ENSG00000214552	COPS8P2	SCZ	2.12607	0.0334976	0.000194387	0.674294	14	15	0.201103
ENSG00000085117	CD82	SCZ	2.12491	0.033594	0.304127	2.34746e-78	30	33	0.201617
ENSG00000212712	AP002414.1	SCZ	-2.12465	0.0336158	0.0030946	0.0921479	21	22	0.201684
ENSG00000144677	CTDSPL	SCZ	-2.12379	0.0336873	0.0189709	2.84916e-05	28	30	0.201956
ENSG00000182230	FAM153B	SCZ	-2.12375	0.0336913	0.138325	2.77124e-32	16	16	0.201956
ENSG00000259151	CAP2P1	SCZ	2.12369	0.0336958	0.000212202	0.659781	20	20	0.201956
ENSG00000184319	RPL23AP82	SCZ	-2.12359	0.0337041	0.154178	2.42976e-36	27	27	0.201956
ENSG00000121579	NAA50	SCZ	2.12307	0.0337481	0.0430013	1.9576e-10	8	8	0.202156
ENSG00000124593	AL365205.1	SCZ	-2.12265	0.0337831	0.0612973	2.1696e-14	44	45	0.202301
ENSG00000272630	AL731563.3	SCZ	-2.12205	0.0338335	2.76198e-05	0.873926	6	6	0.202518
ENSG00000232277	AC104651.2	SCZ	2.12196	0.0338409	0.000139663	0.722049	5	5	0.202518
ENSG00000269998	LINC01930	SCZ	2.12134	0.0338933	0.000270653	0.61965	11	12	0.202767
ENSG00000160991	ORAI2	SCZ	-2.12075	0.0339429	0.0106669	0.00172219	12	12	0.202999
ENSG00000022840	RNF10	SCZ	2.12056	0.0339588	0.00990563	0.00255977	18	18	0.20303
ENSG00000257057	C11orf97	SCZ	2.11954	0.0340446	0.0163249	0.000103151	4	4	0.203479
ENSG00000197054	ZNF763	SCZ	-2.11898	0.0340922	0.103934	2.78573e-24	18	18	0.203652
ENSG00000188549	C15orf52	SCZ	2.11894	0.0340953	0.0275864	4.17718e-07	15	15	0.203652
ENSG00000183048	SLC25A10	SCZ	2.11875	0.0341114	2.3306e-05	0.884203	3	3	0.203684
ENSG00000272523	LINC01023	SCZ	2.11849	0.0341339	0.000152332	0.708412	14	14	0.20374
ENSG00000259075	POC1B-GALNT4	SCZ	2.11838	0.0341426	0.00373933	0.0634319	3	3	0.20374
ENSG00000105671	DDX49	SCZ	-2.11785	0.034188	0.0292398	1.56494e-07	8	11	0.203947
ENSG00000120341	SEC16B	SCZ	2.11762	0.0342075	0.0373781	3.40102e-09	44	48	0.203966
ENSG00000223553	SMPD4P1	SCZ	-2.11755	0.0342129	0.0370898	3.75756e-09	19	19	0.203966
ENSG00000153898	MCOLN2	SCZ	-2.11733	0.034232	0.282657	2.01277e-72	19	19	0.204015
ENSG00000172123	SLFN12	SCZ	2.11693	0.0342654	0.0519429	1.96834e-12	6	6	0.20415
ENSG00000144028	SNRNP200	SCZ	2.11651	0.0343018	0.0031453	0.0902206	5	5	0.204302
ENSG00000234134	AL158835.2	SCZ	2.11612	0.0343346	0.000849018	0.371216	17	17	0.20441
ENSG00000204052	LRRC73	SCZ	-2.11599	0.0343456	0.00747371	0.00876075	27	27	0.20441
ENSG00000169860	P2RY1	SCZ	2.11591	0.0343525	0.00049412	0.502584	6	7	0.20441
ENSG00000115365	LANCL1	SCZ	-2.1155	0.0343877	0.109906	2.0802e-25	40	40	0.204555
ENSG00000138777	PPA2	SCZ	-2.11518	0.0344142	0.349732	4.21791e-94	46	46	0.204577
ENSG00000111358	GTF2H3	SCZ	2.11508	0.0344234	0.0181555	3.9124e-05	22	22	0.204577
ENSG00000139697	SBNO1	SCZ	2.11507	0.0344241	0.000102277	0.759868	24	24	0.204577
ENSG00000225376	TMEM246-AS1	SCZ	-2.11464	0.0344606	0.00704994	0.010338	5	5	0.204729
ENSG00000081189	MEF2C	SCZ	-2.11438	0.0344831	0.0191594	2.39524e-05	11	11	0.204798
ENSG00000118046	STK11	SCZ	2.11422	0.0344963	1.86193e-05	0.895788	9	9	0.204812
ENSG00000168002	POLR2G	SCZ	-2.11403	0.0345126	0.00060672	0.454521	4	5	0.204813
ENSG00000101017	CD40	SCZ	-2.11371	0.0345403	0.0396703	1.02704e-09	10	12	0.204813
ENSG00000269984	AC078795.1	SCZ	2.11353	0.0345552	0.0632303	7.67859e-15	24	24	0.204813
ENSG00000260664	AC004158.1	SCZ	-2.11331	0.0345741	0.0811812	6.55402e-19	37	38	0.204813
ENSG00000224093	AL109613.1	SCZ	2.11326	0.0345784	0.00053229	0.485318	16	16	0.204813
ENSG00000124356	STAMBP	SCZ	-2.11326	0.0345788	0.0381927	1.81238e-09	13	13	0.204813
ENSG00000215045	GRID2IP	SCZ	2.11325	0.0345793	0.12585	1.75019e-29	23	23	0.204813
ENSG00000226430	USP17L7	SCZ	-2.1132	0.0345834	0.0163417	0.000101657	20	20	0.204813
ENSG00000157335	CLEC18C	SCZ	-2.11276	0.0346209	0.0969098	2.22655e-22	28	30	0.20497
ENSG00000223685	LINC00571	SCZ	-2.11246	0.0346468	0.00995713	0.00249013	24	24	0.205023
ENSG00000270964	AC016355.1	SCZ	-2.11241	0.0346516	0.0500626	5.91055e-12	11	11	0.205023
ENSG00000267871	AC005261.1	SCZ	2.11171	0.0347109	0.067921	7.91938e-16	12	13	0.205214
ENSG00000255650	FAM222A-AS1	SCZ	-2.11166	0.034716	0.00291772	0.102326	14	14	0.205214
ENSG00000121281	ADCY7	SCZ	-2.11165	0.0347166	0.0259846	8.14928e-07	16	16	0.205214
ENSG00000253982	AC100810.1	SCZ	2.11133	0.0347437	0.233874	4.77028e-57	65	66	0.205277
ENSG00000063241	ISOC2	SCZ	2.11118	0.0347564	0.0673718	9.37827e-16	60	61	0.205277
ENSG00000220804	LINC01881	SCZ	-2.11114	0.03476	0.16223	1.1722e-38	93	93	0.205277
ENSG00000013561	RNF14	SCZ	-2.1109	0.0347812	0.0929486	9.33526e-22	38	38	0.205338
ENSG00000238151	MLLT10P1	SCZ	-2.1107	0.0347985	0.0789906	2.49486e-18	25	26	0.205375
ENSG00000164627	KIF6	SCZ	-2.11042	0.034822	0.47768	2.7053e-148	44	45	0.205447
ENSG00000270441	AC135506.1	SCZ	2.1103	0.0348325	0.000114239	0.746302	6	6	0.205447
ENSG00000267512	AC011446.1	SCZ	-2.11005	0.0348541	0.0156897	0.000134447	10	10	0.20551
ENSG00000129993	CBFA2T3	SCZ	-2.10991	0.0348659	7.3857e-06	0.934153	8	8	0.205516
ENSG00000102753	KPNA3	SCZ	-2.10966	0.0348873	0.00712564	0.0104898	55	55	0.205531
ENSG00000229358	DPY19L1P1	SCZ	2.10945	0.0349055	0.0997886	3.6069e-23	28	28	0.205531
ENSG00000253266	AC100860.1	SCZ	2.10929	0.0349194	0.00035309	0.57105	58	58	0.205531
ENSG00000155100	OTUD6B	SCZ	2.10921	0.0349269	0.00291621	0.102642	10	10	0.205531
ENSG00000234782	TPT1P9	SCZ	-2.10893	0.0349506	0.000143037	0.71794	2	2	0.205531
ENSG00000267272	LINC01140	SCZ	-2.10884	0.034958	0.0418058	3.34961e-10	18	18	0.205531
ENSG00000110090	CPT1A	SCZ	2.10883	0.0349589	0.0207179	1.16273e-05	13	13	0.205531
ENSG00000186715	MST1L	SCZ	2.10882	0.0349603	0.223896	2.50995e-54	87	88	0.205531
ENSG00000267006	AC008507.2	SCZ	2.10874	0.0349668	0.0045448	0.0416056	2	2	0.205531
ENSG00000254884	PRR13P2	SCZ	-2.10851	0.0349869	2.27663e-07	0.988516	13	15	0.205585
ENSG00000140632	GLYR1	SCZ	2.10836	0.035	0.0613968	1.6603e-14	20	20	0.205598
ENSG00000134748	PRPF38A	SCZ	-2.10807	0.0350247	0.0155802	0.000138828	5	5	0.205679
ENSG00000250320	AC113383.1	SCZ	2.10792	0.0350379	2.87083e-06	0.959221	49	49	0.205692
ENSG00000152689	RASGRP3	SCZ	-2.10743	0.03508	0.197184	9.2109e-48	85	86	0.205875
ENSG00000110871	COQ5	SCZ	2.10674	0.0351405	0.27865	1.37137e-71	61	65	0.206126
ENSG00000131503	ANKHD1	SCZ	2.10669	0.0351447	0.0002207	0.653337	11	12	0.206126
ENSG00000112394	SLC16A10	SCZ	2.10631	0.0351774	0.105026	2.42599e-24	73	77	0.206254
ENSG00000255182	AC084125.2	SCZ	-2.10554	0.0352441	0.0990524	7.1025e-23	8	9	0.20658
ENSG00000108961	RANGRF	SCZ	-2.10524	0.0352706	0.0154652	0.000161023	3	3	0.206671
ENSG00000126458	RRAS	SCZ	-2.10475	0.0353131	0.00606708	0.018543	8	8	0.206798
ENSG00000100380	ST13	SCZ	2.10474	0.0353142	0.0011113	0.310059	2	2	0.206798
ENSG00000085721	RRN3	SCZ	-2.10408	0.0353715	0.216362	1.92833e-52	29	30	0.207069
ENSG00000257322	AC138123.2	SCZ	2.10386	0.0353905	0.023224	3.13427e-06	16	16	0.207116
ENSG00000149131	SERPING1	SCZ	-2.10318	0.0354501	0.0470581	2.4073e-11	25	26	0.207342
ENSG00000139144	PIK3C2G	SCZ	2.10317	0.0354511	0.0283101	2.91993e-07	49	50	0.207342
ENSG00000128908	INO80	SCZ	-2.10244	0.0355148	0.0014526	0.249715	10	10	0.20765
ENSG00000103489	XYLT1	SCZ	-2.10217	0.0355385	0.0296286	1.44556e-07	13	13	0.207723
ENSG00000139579	NABP2	SCZ	-2.10177	0.035573	0.000248525	0.634046	14	15	0.207847
ENSG00000196655	TRAPPC4	SCZ	2.10167	0.0355818	0.467106	7.19139e-141	14	14	0.207847
ENSG00000143337	TOR1AIP1	SCZ	2.10134	0.035611	0.0210095	1.01375e-05	22	22	0.207877
ENSG00000229727	AC013460.1	SCZ	-2.10132	0.0356128	0.160707	9.78312e-38	42	43	0.207877
ENSG00000184897	H1FX	SCZ	-2.10124	0.03562	0.00414789	0.0513707	19	20	0.207877
ENSG00000197177	ADGRA1	SCZ	2.1011	0.0356322	0.155654	1.38783e-36	27	27	0.207884
ENSG00000265590	AP000275.2	SCZ	2.10087	0.0356521	0.0310601	7.28046e-08	18	18	0.207935
ENSG00000163006	CCDC138	SCZ	-2.10062	0.0356747	0.00513394	0.0294772	6	7	0.208003
ENSG00000214563	GAPDHP15	SCZ	-2.10033	0.0357	0.000395331	0.548163	6	6	0.208086
ENSG00000175931	UBE2O	SCZ	2.10012	0.0357183	0.0062515	0.0166795	6	7	0.208128
ENSG00000160961	ZNF333	SCZ	-2.09942	0.0357802	0.0446352	9.09594e-11	30	30	0.208401
ENSG00000233334	FAM53B-AS1	SCZ	2.09934	0.0357872	0.00037033	0.557836	12	13	0.208401
ENSG00000177409	SAMD9L	SCZ	-2.09903	0.0358142	0.263459	1.91957e-66	11	11	0.208494
ENSG00000261090	AC127459.2	SCZ	-2.09835	0.035874	0.0495205	8.35279e-12	23	23	0.208777
ENSG00000237575	PYY2	SCZ	2.09819	0.0358879	0.00500582	0.0322748	33	35	0.208793
ENSG00000144410	CPO	SCZ	2.09786	0.0359175	0.0156598	0.000143406	12	12	0.208901
ENSG00000095574	IKZF5	SCZ	-2.09757	0.0359428	0.0185525	3.39575e-05	10	10	0.208984
ENSG00000168724	DNAJC21	SCZ	2.09733	0.0359641	0.0634392	6.50995e-15	24	24	0.209043
ENSG00000228076	AL591719.1	SCZ	-2.09716	0.0359795	1.09552e-07	0.992034	2	2	0.209053
ENSG00000060749	QSER1	SCZ	-2.09706	0.0359881	0.120256	9.78908e-28	63	65	0.209053
ENSG00000242247	ARFGAP3	SCZ	2.09666	0.0360234	0.0342032	1.38088e-08	34	35	0.209194
ENSG00000256250	AC073912.1	SCZ	-2.09635	0.0360512	0.0366954	4.22812e-09	8	8	0.20929
ENSG00000151689	INPP1	SCZ	2.09557	0.0361205	0.117864	2.8124e-27	19	20	0.209568
ENSG00000267179	AC008770.3	SCZ	-2.09543	0.0361331	0.00188436	0.189492	24	25	0.209568
ENSG00000261611	AC010547.5	SCZ	-2.09535	0.03614	0.0245261	1.8912e-06	1	2	0.209568
ENSG00000119986	AVPI1	SCZ	-2.09528	0.0361459	0.292659	8.59892e-75	37	37	0.209568
ENSG00000160229	ZNF66	SCZ	-2.09518	0.0361547	0.070764	1.18126e-16	30	33	0.209568
ENSG00000272645	GTF2IP20	SCZ	2.09493	0.0361768	0.0134231	0.000433296	3	3	0.209632
ENSG00000164074	ABHD18	SCZ	-2.09471	0.0361966	0.00632314	0.0154663	30	31	0.209682
ENSG00000006453	BAIAP2L1	SCZ	2.09455	0.0362112	1.01704e-05	0.921216	23	23	0.209702
ENSG00000160285	LSS	SCZ	2.09441	0.0362231	0.248266	3.11651e-61	33	33	0.209706
ENSG00000134321	RSAD2	SCZ	2.09366	0.03629	0.000344427	0.575916	1	1	0.210029
ENSG00000226766	FABP7P1	SCZ	-2.09317	0.0363339	4.46722e-06	0.949468	9	9	0.210218
ENSG00000185008	ROBO2	SCZ	-2.0927	0.0363758	0.0163131	0.000105306	57	62	0.210396
ENSG00000164418	GRIK2	SCZ	-2.09219	0.0364215	0.0273239	3.83853e-07	16	18	0.210557
ENSG00000272374	Z97832.2	SCZ	-2.09203	0.0364359	0.00488852	0.0346986	21	22	0.210557
ENSG00000240859	AC093627.4	SCZ	-2.09198	0.0364406	0.259661	3.09673e-65	21	21	0.210557
ENSG00000225766	DHRS4L1	SCZ	-2.09189	0.0364484	0.0100893	0.00227092	4	5	0.210557
ENSG00000232442	MHENCR	SCZ	2.09146	0.0364868	0.0174812	5.48875e-05	5	5	0.210714
ENSG00000204308	RNF5	SCZ	-2.09087	0.0365394	0.0018229	0.19584	2	3	0.210954
ENSG00000157911	PEX10	SCZ	-2.09056	0.0365679	0.0630817	7.91014e-15	8	8	0.211053
ENSG00000153066	TXNDC11	SCZ	2.08952	0.036661	0.124897	5.33044e-29	11	12	0.211525
ENSG00000244371	PFN1P8	SCZ	-2.08876	0.0367293	0.0461359	3.96352e-11	13	15	0.211855
ENSG00000272555	AC009974.1	SCZ	2.0886	0.0367438	0.0033614	0.0795071	9	9	0.211873
ENSG00000198160	MIER1	SCZ	2.08822	0.0367784	0.00104605	0.328344	24	25	0.212008
ENSG00000107902	LHPP	SCZ	2.0875	0.0368432	0.132385	9.98382e-31	39	39	0.212317
ENSG00000113140	SPARC	SCZ	2.08726	0.0368647	0.0345543	1.13565e-08	32	32	0.212375
ENSG00000237522	NONOP2	SCZ	-2.08704	0.0368846	0.010797	0.00157732	13	13	0.212376
ENSG00000237481	AL117350.1	SCZ	-2.08701	0.0368874	0.0484675	1.22023e-11	13	13	0.212376
ENSG00000153922	CHD1	SCZ	2.08642	0.0369407	0.00284688	0.107092	9	9	0.212618
ENSG00000007376	RPUSD1	SCZ	2.08604	0.0369746	0.000767381	0.402807	24	24	0.212748
ENSG00000137040	RANBP6	SCZ	-2.08563	0.0370126	0.042146	3.20574e-10	19	19	0.212842
ENSG00000270292	AC079880.2	SCZ	2.08561	0.0370136	0.0215434	7.40593e-06	16	16	0.212842
ENSG00000181227	DLSTP1	SCZ	-2.08497	0.0370717	0.00551514	0.0247527	4	4	0.213039
ENSG00000134255	CEPT1	SCZ	2.08494	0.0370751	0.0280075	3.01777e-07	17	17	0.213039
ENSG00000224429	LINC00539	SCZ	2.08486	0.0370817	0.00163051	0.223045	37	38	0.213039
ENSG00000249180	AC020900.1	SCZ	2.08472	0.0370943	0.000460701	0.517442	22	22	0.213046
ENSG00000124570	SERPINB6	SCZ	2.08439	0.0371244	0.0216408	7.72534e-06	9	9	0.213154
ENSG00000145349	CAMK2D	SCZ	-2.08385	0.0371737	0.0461653	4.08635e-11	38	38	0.213372
ENSG00000213123	TCTEX1D2	SCZ	-2.08362	0.0371946	0.0474813	2.35531e-11	18	19	0.213427
ENSG00000229393	AL139246.4	SCZ	2.08326	0.0372277	0.00272406	0.113079	2	2	0.213551
ENSG00000101246	ARFRP1	SCZ	-2.08305	0.0372463	0.0603536	3.83656e-14	15	15	0.213593
ENSG00000122386	ZNF205	SCZ	2.08271	0.0372779	0.0324814	3.62017e-08	12	12	0.21363
ENSG00000070371	CLTCL1	SCZ	2.08261	0.0372869	0.537191	1.02236e-175	57	60	0.21363
ENSG00000121858	TNFSF10	SCZ	2.08251	0.0372961	6.62477e-05	0.805591	19	19	0.21363
ENSG00000080345	RIF1	SCZ	-2.08249	0.0372981	0.246526	2.05075e-62	45	47	0.21363
ENSG00000228421	AC005013.1	SCZ	-2.08201	0.0373414	0.0755208	1.26588e-17	9	9	0.213812
ENSG00000143727	ACP1	SCZ	-2.08181	0.0373594	0.0222996	5.23384e-06	20	20	0.213812
ENSG00000040487	PQLC2	SCZ	2.08176	0.037364	0.000501201	0.494261	35	36	0.213812
ENSG00000070540	WIPI1	SCZ	-2.08113	0.0374218	0.141689	4.95672e-33	23	23	0.214078
ENSG00000176658	MYO1D	SCZ	2.0809	0.0374427	0.0628868	1.09499e-14	27	27	0.214087
ENSG00000215695	RSC1A1	SCZ	-2.08087	0.0374462	0.00127507	0.280282	45	47	0.214087
ENSG00000186081	KRT5	SCZ	-2.08074	0.0374577	0.0171002	7.13022e-05	27	29	0.214088
ENSG00000137076	TLN1	SCZ	-2.08054	0.0374756	0.00457659	0.040759	16	16	0.214125
ENSG00000230417	LINC00595	SCZ	-2.08037	0.0374917	0.0123544	0.000705078	5	5	0.214139
ENSG00000124678	TCP11	SCZ	-2.08027	0.0375008	0.0210769	1.03549e-05	8	8	0.214139
ENSG00000260790	AC092338.2	SCZ	-2.07984	0.03754	1.67191e-06	0.96883	1	1	0.21425
ENSG00000075089	ACTR6	SCZ	-2.07981	0.037543	1.45279e-06	0.971617	13	14	0.21425
ENSG00000170961	HAS2	SCZ	2.07924	0.0375953	0.000490154	0.503266	6	6	0.214484
ENSG00000228137	AP001469.2	SCZ	2.07875	0.0376403	0.000434212	0.529514	3	3	0.214675
ENSG00000196353	CPNE4	SCZ	-2.07844	0.0376687	0.0985022	9.84972e-23	63	63	0.214753
ENSG00000271911	AL357054.3	SCZ	2.07818	0.0376925	0.0012154	0.292692	4	4	0.214753
ENSG00000182586	LINC00334	SCZ	2.07813	0.0376974	0.0117676	0.000961101	33	37	0.214753
ENSG00000136244	IL6	SCZ	2.07811	0.0376996	0.00320899	0.0866233	42	43	0.214753
ENSG00000180998	GPR137C	SCZ	2.07725	0.0377786	0.016601	8.81811e-05	8	8	0.215103
ENSG00000102934	PLLP	SCZ	-2.07719	0.037784	0.00815026	0.00612059	12	12	0.215103
ENSG00000146072	TNFRSF21	SCZ	-2.07685	0.0378156	0.0202865	1.33144e-05	19	19	0.215172
ENSG00000177733	HNRNPA0	SCZ	-2.07681	0.0378189	0.0168002	8.05387e-05	59	61	0.215172
ENSG00000215154	AC141586.1	SCZ	2.07586	0.0379073	0.0400022	8.02992e-10	12	12	0.215336
ENSG00000175701	LINC00116	SCZ	-2.07582	0.0379105	0.134357	9.94699e-32	56	57	0.215336
ENSG00000189042	ZNF567	SCZ	-2.07576	0.0379157	0.0712198	8.68502e-17	32	32	0.215336
ENSG00000203818	HIST2H3PS2	SCZ	-2.07573	0.0379189	2.47788e-08	0.996211	2	2	0.215336
ENSG00000166984	TCP10L2	SCZ	2.07562	0.0379288	9.93757e-05	0.763444	10	10	0.215336
ENSG00000106459	NRF1	SCZ	2.07552	0.0379381	0.0511814	3.38752e-12	47	48	0.215336
ENSG00000130164	LDLR	SCZ	2.07552	0.0379386	0.0309021	7.78932e-08	50	51	0.215336
ENSG00000166169	POLL	SCZ	2.07543	0.0379463	0.046465	2.70577e-11	25	27	0.215336
ENSG00000154721	JAM2	SCZ	2.07539	0.0379506	0.135293	1.94072e-31	68	71	0.215336
ENSG00000137502	RAB30	SCZ	2.07513	0.0379746	0.065109	2.32775e-15	14	15	0.215345
ENSG00000233251	AC007743.1	SCZ	2.07512	0.0379751	0.113004	3.14854e-26	40	40	0.215345
ENSG00000078902	TOLLIP	SCZ	-2.07496	0.0379902	0.0335632	2.18678e-08	7	7	0.215366
ENSG00000172009	THOP1	SCZ	2.07467	0.0380173	0.00374353	0.0643352	20	20	0.215382
ENSG00000182866	LCK	SCZ	-2.07464	0.0380198	0.00355687	0.0710972	4	4	0.215382
ENSG00000231233	CFAP58-AS1	SCZ	-2.07447	0.0380357	0.0267743	6.24366e-07	3	3	0.215382
ENSG00000157764	BRAF	SCZ	2.07444	0.0380388	0.00973397	0.00270328	22	22	0.215382
ENSG00000232295	AL589935.1	SCZ	2.07428	0.0380535	0.00205851	0.170702	7	7	0.2154
ENSG00000067057	PFKP	SCZ	2.0741	0.03807	0.0917425	3.59403e-21	94	98	0.215429
ENSG00000120875	DUSP4	SCZ	-2.07335	0.03814	0.000214817	0.658323	1	1	0.21576
ENSG00000133216	EPHB2	SCZ	-2.07223	0.0382436	0.0202731	1.33145e-05	32	34	0.216281
ENSG00000198892	SHISA4	SCZ	2.07174	0.0382899	0.323727	9.84877e-86	40	41	0.216477
ENSG00000185823	NPAP1	SCZ	-2.07095	0.0383632	0.112614	6.07995e-26	81	82	0.216783
ENSG00000270898	GPR75-ASB3	SCZ	-2.07091	0.038367	0.00173758	0.208281	4	4	0.216783
ENSG00000171425	ZNF581	SCZ	2.07046	0.0384095	0.000536333	0.481442	10	10	0.216958
ENSG00000237101	AC092809.4	SCZ	2.06945	0.0385037	0.0191683	2.24735e-05	14	15	0.21738
ENSG00000150054	MPP7	SCZ	-2.06933	0.0385151	0.0862225	6.502e-20	74	74	0.21738
ENSG00000233930	KRTAP5-AS1	SCZ	2.06918	0.0385294	0.557273	9.81652e-188	47	47	0.21738
ENSG00000170271	FAXDC2	SCZ	-2.06907	0.0385394	0.0150798	0.000188318	33	36	0.21738
ENSG00000225975	LINC01534	SCZ	2.06887	0.0385587	0.0107555	0.00165782	24	24	0.21738
ENSG00000100997	ABHD12	SCZ	2.06886	0.0385588	0.317155	5.31936e-83	72	73	0.21738
ENSG00000111859	NEDD9	SCZ	2.06867	0.0385769	0.0271235	4.96345e-07	60	61	0.21738
ENSG00000261115	TMEM178B	SCZ	2.0686	0.0385835	0.000881562	0.369547	23	24	0.21738
ENSG00000049860	HEXB	SCZ	2.06855	0.0385881	0.140388	1.17507e-32	25	25	0.21738
ENSG00000261067	AC109460.3	SCZ	-2.06811	0.0386298	0.000340457	0.576659	1	1	0.217502
ENSG00000176953	NFATC2IP	SCZ	2.06796	0.0386438	0.0704229	2.15421e-16	17	17	0.217502
ENSG00000125347	IRF1	SCZ	-2.06795	0.0386444	0.00392117	0.0579395	10	10	0.217502
ENSG00000105402	NAPA	SCZ	-2.06779	0.0386599	0.00699426	0.0108296	13	14	0.217524
ENSG00000171223	JUNB	SCZ	-2.06689	0.0387442	8.45938e-05	0.780621	17	17	0.217933
ENSG00000239617	AC073610.1	SCZ	2.06639	0.0387915	0.0280814	2.51182e-07	6	6	0.218134
ENSG00000166886	NAB2	SCZ	-2.06613	0.038816	0.000944835	0.353876	2	2	0.218173
ENSG00000257640	AC096558.2	SCZ	-2.06607	0.0388217	0.0822695	4.24446e-19	68	68	0.218173
ENSG00000111640	GAPDH	SCZ	-2.06576	0.0388514	0.0420752	2.44203e-10	10	10	0.218275
ENSG00000153563	CD8A	SCZ	2.0656	0.0388659	0.0591224	4.7084e-14	9	9	0.218291
ENSG00000138279	ANXA7	SCZ	2.06474	0.0389479	0.0544989	4.26818e-13	25	25	0.218622
ENSG00000236809	SNX25P1	SCZ	-2.06455	0.0389653	0.00599145	0.0189172	41	41	0.218622
ENSG00000074695	LMAN1	SCZ	-2.06454	0.0389663	0.0316413	4.90782e-08	13	13	0.218622
ENSG00000149452	SLC22A8	SCZ	-2.06449	0.0389712	6.14783e-05	0.813207	12	12	0.218622
ENSG00000123473	STIL	SCZ	2.06435	0.0389847	0.00013704	0.723917	27	27	0.218633
ENSG00000111664	GNB3	SCZ	-2.06378	0.0390382	0.0634958	7.41798e-15	7	7	0.218867
ENSG00000198231	DDX42	SCZ	-2.06348	0.039067	0.156276	4.49627e-37	19	19	0.218962
ENSG00000099901	RANBP1	SCZ	2.06336	0.0390783	0.015353	0.00016222	8	8	0.218962
ENSG00000174738	NR1D2	SCZ	-2.06145	0.03926	0.000526845	0.487403	1	1	0.219871
ENSG00000186642	PDE2A	SCZ	2.06141	0.0392639	0.064178	4.62141e-15	10	11	0.219871
ENSG00000116754	SRSF11	SCZ	-2.06122	0.0392818	0.019647	1.98426e-05	5	5	0.219905
ENSG00000235082	SUMO1P3	SCZ	2.06097	0.0393063	5.06535e-06	0.942991	24	24	0.219977
ENSG00000171772	SYCE1	SCZ	-2.06027	0.0393729	0.195987	2.2585e-47	17	17	0.220284
ENSG00000217767	NDUFAB1P1	SCZ	2.05951	0.0394456	0.00199203	0.17792	25	25	0.220626
ENSG00000243406	MRPS31P5	SCZ	-2.05842	0.03955	0.000817877	0.388452	1	1	0.221064
ENSG00000268225	AC010487.1	SCZ	-2.05839	0.039553	0.148651	1.07093e-34	49	49	0.221064
ENSG00000174514	MFSD4A	SCZ	-2.05832	0.0395591	0.146312	3.83941e-34	34	35	0.221064
ENSG00000185808	PIGP	SCZ	2.05804	0.0395863	0.00668486	0.0130418	10	10	0.221095
ENSG00000173068	BNC2	SCZ	2.05793	0.0395967	0.0108696	0.00156091	27	28	0.221095
ENSG00000267587	AC090241.1	SCZ	2.0579	0.0396	4.68658e-06	0.948197	1	1	0.221095
ENSG00000253352	TUG1	SCZ	2.05775	0.0396145	0.0177937	5.18663e-05	10	10	0.221096
ENSG00000153113	CAST	SCZ	-2.05765	0.0396237	0.378874	1.00655e-104	93	104	0.221096
ENSG00000099783	HNRNPM	SCZ	2.05752	0.0396359	0.000151416	0.710067	6	6	0.221099
ENSG00000008128	CDK11A	SCZ	2.0572	0.0396671	0.0588302	8.04965e-14	23	24	0.221207
ENSG00000255219	AP000755.2	SCZ	-2.05697	0.039689	0.0284665	2.24146e-07	4	4	0.221247
ENSG00000101194	SLC17A9	SCZ	-2.05688	0.0396978	0.00842845	0.00545327	55	58	0.221247
ENSG00000090273	NUDC	SCZ	-2.05638	0.0397463	0.131593	5.42736e-31	22	23	0.221391
ENSG00000213523	SRA1	SCZ	2.05617	0.0397658	0.0224805	4.80791e-06	37	40	0.221391
ENSG00000140740	UQCRC2	SCZ	-2.05594	0.0397879	0.0217865	7.03696e-06	3	3	0.221391
ENSG00000197852	FAM212B	SCZ	2.05591	0.0397911	0.0390093	1.2131e-09	20	22	0.221391
ENSG00000139726	DENR	SCZ	2.05586	0.0397957	0.0654656	2.91226e-15	14	14	0.221391
ENSG00000256720	BTG1P1	SCZ	-2.05578	0.0398037	0.00303011	0.0955743	22	22	0.221391
ENSG00000180822	PSMG4	SCZ	-2.05576	0.0398059	0.0142107	0.000296571	23	25	0.221391
ENSG00000163898	LIPH	SCZ	-2.05562	0.0398191	0.00214741	0.160604	7	7	0.221399
ENSG00000108669	CYTH1	SCZ	-2.05543	0.0398378	0.0170986	7.1416e-05	43	44	0.221438
ENSG00000176533	GNG7	SCZ	2.05479	0.0398994	0.123701	7.87616e-29	4	5	0.22165
ENSG00000260838	AC022893.2	SCZ	2.05471	0.0399072	0.0582057	1.1253e-13	13	13	0.22165
ENSG00000120742	SERP1	SCZ	-2.05452	0.0399255	0.24528	3.48389e-61	39	39	0.22165
ENSG00000164972	C9orf24	SCZ	2.05448	0.0399294	0.0959285	2.42462e-22	31	34	0.22165
ENSG00000008838	MED24	SCZ	2.05442	0.0399349	0.376931	2.21985e-105	35	35	0.22165
ENSG00000272459	AC139795.3	SCZ	-2.05362	0.0400125	0.030569	9.39658e-08	11	12	0.222015
ENSG00000164465	DCBLD1	SCZ	2.05331	0.0400427	0.179204	8.39702e-43	55	55	0.222099
ENSG00000267531	AC020922.1	SCZ	2.05322	0.0400512	3.3877e-05	0.85837	5	5	0.222099
ENSG00000196275	GTF2IRD2	SCZ	-2.05286	0.0400861	0.0283809	2.61427e-07	30	32	0.222227
ENSG00000150995	ITPR1	SCZ	2.0527	0.0401014	0.00113316	0.309538	2	2	0.222246
ENSG00000180185	FAHD1	SCZ	-2.05199	0.0401704	0.551623	6.943e-185	65	68	0.222563
ENSG00000167962	ZNF598	SCZ	-2.05164	0.0402042	0.00645694	0.0148653	7	8	0.222659
ENSG00000100347	SAMM50	SCZ	2.05157	0.0402113	0.186447	2.68884e-44	30	30	0.222659
ENSG00000181004	BBS12	SCZ	2.0511	0.0402572	0.0277894	3.6839e-07	9	9	0.222728
ENSG00000269696	AC005498.3	SCZ	-2.05104	0.0402628	0.464638	1.8933e-139	49	49	0.222728
ENSG00000093167	LRRFIP2	SCZ	2.05095	0.0402722	0.100404	1.7732e-23	7	7	0.222728
ENSG00000130723	PRRC2B	SCZ	2.05075	0.0402909	0.00134537	0.268356	27	27	0.222728
ENSG00000243663	RPS4XP14	SCZ	-2.0507	0.0402958	0.000264576	0.622887	49	50	0.222728
ENSG00000132275	RRP8	SCZ	2.05066	0.0402999	0.0860348	6.69727e-20	21	22	0.222728
ENSG00000143228	NUF2	SCZ	-2.05059	0.0403067	0.025903	8.60345e-07	2	2	0.222728
ENSG00000163527	STT3B	SCZ	-2.05032	0.0403328	0.00105239	0.327597	10	10	0.222807
ENSG00000064225	ST3GAL6	SCZ	-2.04906	0.0404563	0.143206	2.27727e-33	27	43	0.223424
ENSG00000177000	MTHFR	SCZ	-2.04887	0.0404745	0.105029	3.1327e-24	33	34	0.223435
ENSG00000246308	AC116535.1	SCZ	2.0488	0.0404821	0.0267978	6.01676e-07	42	43	0.223435
ENSG00000168495	POLR3D	SCZ	-2.04796	0.0405635	0.0669257	1.27767e-15	24	24	0.223819
ENSG00000171443	ZNF524	SCZ	2.04772	0.0405878	0.0224272	5.0783e-06	13	13	0.223887
ENSG00000140307	GTF2A2	SCZ	-2.04713	0.0406452	0.064049	5.6863e-15	36	36	0.224129
ENSG00000258413	AL158801.2	SCZ	-2.047	0.0406581	0.1607	1.00552e-37	10	10	0.224129
ENSG00000242278	AC074051.1	SCZ	-2.04688	0.04067	7.82479e-06	0.932593	1	1	0.224129
ENSG00000258302	AC025034.1	SCZ	-2.04678	0.0406792	0.00016049	0.702211	5	5	0.224129
ENSG00000081138	CDH7	SCZ	2.04642	0.040715	0.000213388	0.658416	31	32	0.22426
ENSG00000205403	CFI	SCZ	-2.04605	0.0407517	0.0133009	0.000458194	8	8	0.224277
ENSG00000149050	ZNF214	SCZ	-2.04599	0.040757	0.0202462	1.54707e-05	18	18	0.224277
ENSG00000205867	KRTAP5-2	SCZ	-2.0457	0.0407856	0.0495508	8.11586e-12	47	47	0.224277
ENSG00000156381	ANKRD9	SCZ	-2.0457	0.0407864	0.0465593	2.67756e-11	25	25	0.224277
ENSG00000187134	AKR1C1	SCZ	-2.0457	0.0407864	0.254846	1.32455e-63	48	52	0.224277
ENSG00000196652	ZKSCAN5	SCZ	-2.04566	0.0407896	4.34526e-07	0.98343	15	15	0.224277
ENSG00000237765	FAM200B	SCZ	-2.04531	0.0408247	0.442035	1.05798e-131	46	46	0.224349
ENSG00000166938	DIS3L	SCZ	2.04529	0.0408265	0.377044	8.01902e-104	198	203	0.224349
ENSG00000149798	CDC42EP2	SCZ	2.0448	0.0408743	8.97152e-06	0.927999	9	9	0.224508
ENSG00000114541	FRMD4B	SCZ	-2.04475	0.0408793	0.000332417	0.579372	3	3	0.224508
ENSG00000233863	AC012215.1	SCZ	2.04444	0.04091	0.000224982	0.650514	1	1	0.224611
ENSG00000198046	ZNF667	SCZ	-2.04382	0.0409713	0.196616	6.15739e-47	15	15	0.224882
ENSG00000139651	ZNF740	SCZ	2.0436	0.0409928	0.00449402	0.0419363	25	25	0.224934
ENSG00000151151	IPMK	SCZ	-2.04275	0.0410774	0.030013	1.20873e-07	34	35	0.225266
ENSG00000059573	ALDH18A1	SCZ	2.04263	0.041089	0.0238778	2.28311e-06	20	20	0.225266
ENSG00000138944	KIAA1644	SCZ	2.04252	0.0410995	0.0777159	3.86385e-18	100	105	0.225266
ENSG00000151632	AKR1C2	SCZ	2.0425	0.0411022	0.335282	2.36551e-89	140	149	0.225266
ENSG00000037749	MFAP3	SCZ	-2.04232	0.04112	0.143103	3.09617e-33	45	45	0.225266
ENSG00000111666	CHPT1	SCZ	2.04227	0.041125	0.36427	1.48335e-99	50	50	0.225266
ENSG00000147697	GSDMC	SCZ	-2.04199	0.0411525	0.0235704	2.93779e-06	56	57	0.225351
ENSG00000092036	HAUS4	SCZ	2.04169	0.0411826	0.314987	1.05275e-81	14	14	0.22545
ENSG00000214063	TSPAN4	SCZ	2.04135	0.0412163	0.0428259	1.00321e-10	12	13	0.225513
ENSG00000133816	MICAL2	SCZ	2.04128	0.0412228	0.00113065	0.309742	6	6	0.225513
ENSG00000196588	MKL1	SCZ	-2.04112	0.0412389	0.039545	6.54388e-10	8	8	0.225513
ENSG00000205309	NT5M	SCZ	-2.04109	0.0412419	0.0849324	1.3711e-19	25	25	0.225513
ENSG00000121486	TRMT1L	SCZ	2.04057	0.0412938	0.00809154	0.00652414	8	9	0.22573
ENSG00000106086	PLEKHA8	SCZ	2.04027	0.0413239	0.127578	1.43399e-29	33	33	0.22583
ENSG00000116521	SCAMP3	SCZ	-2.03931	0.0414192	0.0342997	1.48016e-08	2	2	0.226218
ENSG00000078269	SYNJ2	SCZ	-2.03927	0.0414236	0.145406	3.46411e-34	12	12	0.226218
ENSG00000108592	FTSJ3	SCZ	2.03913	0.0414366	0.636594	7.2002e-241	44	44	0.226218
ENSG00000138794	CASP6	SCZ	2.03897	0.0414531	0.022823	4.12692e-06	18	20	0.226218
ENSG00000175115	PACS1	SCZ	2.03895	0.041455	0.130866	2.36113e-30	32	32	0.226218
ENSG00000265801	AC069366.2	SCZ	2.03864	0.0414861	8.23498e-06	0.93029	14	14	0.226322
ENSG00000225439	BOLA3-AS1	SCZ	-2.03841	0.0415085	0.426379	5.81125e-123	40	41	0.226378
ENSG00000117500	TMED5	SCZ	-2.03818	0.0415315	0.270398	2.45129e-68	25	26	0.226438
ENSG00000236404	VLDLR-AS1	SCZ	2.03791	0.0415585	0.0637513	4.8501e-15	28	29	0.22652
ENSG00000092621	PHGDH	SCZ	-2.03768	0.041582	0.0854878	9.21979e-20	17	19	0.226582
ENSG00000168685	IL7R	SCZ	-2.03586	0.0417645	0.0165306	8.9943e-05	18	18	0.227447
ENSG00000223843	EFCAB6-AS1	SCZ	-2.03586	0.0417648	0.043916	1.22311e-10	30	30	0.227447
ENSG00000185046	ANKS1B	SCZ	2.03553	0.0417978	0.0327617	3.24074e-08	12	12	0.227542
ENSG00000130725	UBE2M	SCZ	-2.03544	0.0418066	0.00037282	0.55909	3	3	0.227542
ENSG00000189292	ALKAL2	SCZ	-2.03518	0.0418328	0.0269073	5.88716e-07	8	8	0.227594
ENSG00000171873	ADRA1D	SCZ	2.03511	0.0418402	0.16621	2.32093e-39	50	50	0.227594
ENSG00000172404	DNAJB7	SCZ	2.03488	0.0418634	7.57427e-05	0.792779	3	3	0.227654
ENSG00000248049	UBA6-AS1	SCZ	2.0341	0.0419418	0.191935	1.12081e-45	33	34	0.228015
ENSG00000197563	PIGN	SCZ	2.03394	0.0419578	0.376113	6.3372e-103	52	53	0.228036
ENSG00000244968	LIFR-AS1	SCZ	-2.03378	0.0419735	0.0105142	0.00189547	25	26	0.228055
ENSG00000235370	DNM1P51	SCZ	2.03291	0.0420617	0.261468	3.70896e-66	76	81	0.228468
ENSG00000116133	DHCR24	SCZ	-2.03246	0.0421073	0.0270764	4.36577e-07	16	17	0.228647
ENSG00000170089	AC106795.1	SCZ	2.03234	0.0421189	0.150009	8.94841e-36	37	40	0.228647
ENSG00000228939	AKT3-IT1	SCZ	2.03183	0.0421712	0.00636303	0.0153779	2	2	0.228865
ENSG00000125462	C1orf61	SCZ	-2.03169	0.0421848	0.00913746	0.00369938	20	20	0.228873
ENSG00000187672	ERC2	SCZ	2.03135	0.0422198	0.0154238	0.000156836	39	40	0.228921
ENSG00000172757	CFL1	SCZ	-2.03123	0.0422318	0.0284819	2.50813e-07	14	14	0.228921
ENSG00000105750	ZNF85	SCZ	2.03122	0.0422328	0.061118	2.02298e-14	19	21	0.228921
ENSG00000186765	FSCN2	SCZ	-2.03113	0.0422422	0.000581968	0.466344	4	4	0.228921
ENSG00000131153	GINS2	SCZ	2.03078	0.0422775	0.0143825	0.000266806	13	13	0.229046
ENSG00000099958	DERL3	SCZ	2.03021	0.0423349	0.0219223	5.52476e-06	3	3	0.229291
ENSG00000234336	JAZF1-AS1	SCZ	-2.0298	0.042377	0.440211	1.45953e-128	50	54	0.229453
ENSG00000123094	RASSF8	SCZ	2.02928	0.0424302	0.201704	2.48356e-48	32	32	0.229675
ENSG00000165140	FBP1	SCZ	2.0289	0.0424687	0.0436926	1.52345e-10	33	34	0.229812
ENSG00000247134	AC090204.1	SCZ	2.02879	0.04248	0.0019761	0.178027	1	1	0.229812
ENSG00000168411	RFWD3	SCZ	-2.02841	0.042518	0.325274	3.82648e-86	53	55	0.229951
ENSG00000179270	C2orf71	SCZ	-2.02816	0.042544	0.0616439	1.6966e-14	37	37	0.229974
ENSG00000214765	SEPT7P2	SCZ	-2.02813	0.0425467	0.105471	2.59339e-24	54	57	0.229974
ENSG00000153495	TEX29	SCZ	-2.02798	0.0425626	0.314374	5.78255e-82	98	100	0.229994
ENSG00000272869	AC008575.2	SCZ	2.02764	0.0425969	1.49211e-05	0.907224	14	14	0.230031
ENSG00000227078	LINC02094	SCZ	-2.02759	0.0426017	0.00154382	0.232039	10	10	0.230031
ENSG00000100056	ESS2	SCZ	-2.02746	0.0426155	0.0977582	1.089e-22	21	22	0.230031
ENSG00000060688	SNRNP40	SCZ	-2.02739	0.042623	0.0249635	1.46608e-06	25	25	0.230031
ENSG00000071575	TRIB2	SCZ	2.02731	0.0426311	0.0246741	1.56851e-06	16	17	0.230031
ENSG00000273108	AL121929.2	SCZ	2.02699	0.0426636	0.0201144	1.60295e-05	22	23	0.230031
ENSG00000175920	DOK7	SCZ	-2.02696	0.0426663	0.0101747	0.00220264	23	23	0.230031
ENSG00000152154	TMEM178A	SCZ	-2.02695	0.0426672	0.00759391	0.0083019	2	2	0.230031
ENSG00000259775	AL138976.2	SCZ	-2.02667	0.0426961	0.0931739	3.23584e-22	33	33	0.230121
ENSG00000146859	TMEM140	SCZ	2.02648	0.0427155	0.00501981	0.0319159	14	15	0.23016
ENSG00000237188	AC242426.3	SCZ	2.02607	0.0427574	0.129621	3.36533e-30	26	36	0.23032
ENSG00000270424	AC145285.6	SCZ	2.02578	0.0427873	0.00600531	0.0185925	14	16	0.230328
ENSG00000108651	UTP6	SCZ	-2.02578	0.0427874	0.0981048	1.25645e-22	24	25	0.230328
ENSG00000113212	PCDHB7	SCZ	2.0257	0.0427957	0.0747812	1.87382e-17	29	31	0.230328
ENSG00000135063	FAM189A2	SCZ	2.02518	0.0428487	0.0371928	3.17259e-09	7	7	0.230547
ENSG00000143171	RXRG	SCZ	2.02464	0.0429044	0.000122541	0.738857	16	18	0.230774
ENSG00000257337	AC068888.1	SCZ	-2.02453	0.0429153	0.024609	1.76731e-06	26	26	0.230774
ENSG00000143190	POU2F1	SCZ	-2.02432	0.0429375	0.00517472	0.0295142	6	6	0.230827
ENSG00000273416	AL732292.2	SCZ	2.02416	0.0429537	0.0322243	3.84478e-08	76	83	0.230849
ENSG00000270421	AC022022.2	SCZ	-2.02332	0.04304	0	1	1	1	0.231204
ENSG00000248476	BACH1-IT1	SCZ	2.02322	0.0430503	0.00106648	0.324032	36	37	0.231204
ENSG00000142166	IFNAR1	SCZ	2.02311	0.0430614	0.106398	1.05053e-24	18	18	0.231204
ENSG00000226852	RP1-212P9.2	SCZ	-2.02273	0.0431012	0.00108555	0.318832	6	6	0.231204
ENSG00000255498	AC068385.1	SCZ	-2.02269	0.0431048	2.08058e-05	0.890838	2	2	0.231204
ENSG00000183172	SMDT1	SCZ	-2.02262	0.0431125	0.0118071	0.000967584	6	6	0.231204
ENSG00000182612	TSPAN10	SCZ	-2.0226	0.0431144	0.0713094	1.3055e-16	14	14	0.231204
ENSG00000121900	TMEM54	SCZ	-2.02255	0.0431198	0.0489853	9.01193e-12	26	26	0.231204
ENSG00000080166	DCT	SCZ	-2.02237	0.0431386	0.293134	7.10482e-75	105	111	0.231204
ENSG00000182158	CREB3L2	SCZ	2.02224	0.0431517	0.0773502	3.7293e-18	17	17	0.231204
ENSG00000183722	LHFPL6	SCZ	-2.02221	0.043155	0.0874944	2.61343e-20	44	46	0.231204
ENSG00000122733	PHF24	SCZ	-2.02166	0.0432115	0.0784377	3.82562e-18	22	22	0.231384
ENSG00000216740	ANXA2P3	SCZ	-2.02164	0.0432131	0.0397981	1.01628e-09	40	41	0.231384
ENSG00000134324	LPIN1	SCZ	-2.02148	0.0432297	0.271103	4.69443e-68	29	30	0.231407
ENSG00000229425	AJ009632.2	SCZ	-2.02119	0.0432604	0.0219972	6.51555e-06	6	6	0.231442
ENSG00000259088	AL137779.2	SCZ	-2.02117	0.0432624	0.00253218	0.125866	4	4	0.231442
ENSG00000138942	RNF185	SCZ	-2.02106	0.0432732	0.129218	7.68641e-30	11	12	0.231442
ENSG00000162755	KLHDC9	SCZ	2.02022	0.0433601	0.00703468	0.0111238	33	33	0.231805
ENSG00000030582	GRN	SCZ	2.02017	0.0433657	0.104602	3.32108e-24	46	47	0.231805
ENSG00000134243	SORT1	SCZ	2.02003	0.0433805	0.000116883	0.744131	5	5	0.231818
ENSG00000100325	ASCC2	SCZ	-2.01981	0.043403	0.0366775	4.15604e-09	13	13	0.231873
ENSG00000249503	HMGN1P16	SCZ	2.01961	0.0434237	0.000486397	0.504644	22	23	0.231874
ENSG00000004487	KDM1A	SCZ	2.01957	0.0434278	0.0244388	1.73044e-06	10	10	0.231874
ENSG00000110921	MVK	SCZ	-2.01906	0.0434809	0.0497696	7.2907e-12	46	48	0.232042
ENSG00000081842	PCDHA6	SCZ	-2.01896	0.0434914	0.169564	2.00252e-40	20	20	0.232042
ENSG00000184500	PROS1	SCZ	2.01891	0.0434964	0.0744398	2.99623e-17	27	28	0.232042
ENSG00000116120	FARSB	SCZ	2.01847	0.0435423	0.123034	1.85853e-28	25	25	0.232221
ENSG00000178734	LMO7DN	SCZ	2.0181	0.0435808	0.0317123	4.60102e-08	84	87	0.232361
ENSG00000236901	MIR600HG	SCZ	-2.0178	0.0436123	3.56279e-05	0.857078	2	2	0.232413
ENSG00000126247	CAPNS1	SCZ	2.01777	0.0436152	0.00284886	0.106761	26	27	0.232413
ENSG00000135686	KLHL36	SCZ	2.01752	0.0436409	0.0972856	1.0572e-22	25	26	0.232484
ENSG00000122863	CHST3	SCZ	-2.01715	0.0436801	0.224994	1.40122e-54	22	23	0.232557
ENSG00000124205	EDN3	SCZ	2.01708	0.0436874	0.0112481	0.00120148	5	5	0.232557
ENSG00000143340	FAM163A	SCZ	-2.01704	0.0436917	0.286016	7.0285e-73	88	94	0.232557
ENSG00000011566	MAP4K3	SCZ	2.0169	0.0437059	0.0071614	0.0102143	2	2	0.232567
ENSG00000154945	ANKRD40	SCZ	2.01676	0.0437203	0.174186	4.67962e-41	21	22	0.232577
ENSG00000141744	PNMT	SCZ	-2.01662	0.043735	0.047248	2.11818e-11	19	19	0.23259
ENSG00000183751	TBL3	SCZ	-2.01629	0.04377	0.00999565	0.00236809	1	2	0.23271
ENSG00000138650	PCDH10	SCZ	2.01605	0.0437948	0.0246698	1.66743e-06	19	20	0.232724
ENSG00000123352	SPATS2	SCZ	-2.01603	0.0437972	0.0322626	4.07455e-08	15	15	0.232724
ENSG00000232837	LINC01700	SCZ	2.01551	0.0438516	0.0273397	4.62689e-07	13	13	0.232947
ENSG00000117984	CTSD	SCZ	2.01519	0.0438846	0.00283888	0.106134	6	6	0.233057
ENSG00000164867	NOS3	SCZ	2.01494	0.0439114	0.00144949	0.248718	33	33	0.233133
ENSG00000157992	KRTCAP3	SCZ	2.01479	0.0439264	0.00086068	0.374833	7	7	0.233147
ENSG00000132436	FIGNL1	SCZ	2.01407	0.0440025	0.424827	2.54131e-122	74	77	0.233485
ENSG00000112414	ADGRG6	SCZ	-2.01363	0.0440482	0.0066113	0.0128187	6	6	0.233585
ENSG00000197586	ENTPD6	SCZ	2.01359	0.0440523	0.156206	3.44026e-37	38	39	0.233585
ENSG00000237359	AL354977.2	SCZ	-2.01351	0.044061	0.01753	5.54834e-05	80	84	0.233585
ENSG00000183379	SYNDIG1L	SCZ	-2.01332	0.0440805	0.118109	4.99614e-28	14	14	0.233585
ENSG00000101294	HM13	SCZ	2.0133	0.0440833	0.000985291	0.341848	8	9	0.233585
ENSG00000226491	FTOP1	SCZ	2.01311	0.0441028	0.00125285	0.284714	5	5	0.233622
ENSG00000185339	TCN2	SCZ	-2.01288	0.0441269	0.1641	1.65875e-38	55	57	0.233684
ENSG00000186976	EFCAB6	SCZ	-2.01259	0.0441574	0.275747	9.63853e-70	33	34	0.23378
ENSG00000124098	FAM210B	SCZ	-2.01232	0.0441864	0.148966	8.65444e-35	28	28	0.233806
ENSG00000074964	ARHGEF10L	SCZ	2.01231	0.0441872	0.000249825	0.633129	4	4	0.233806
ENSG00000197360	ZNF98	SCZ	2.01139	0.044284	0.326474	8.91352e-86	66	67	0.234252
ENSG00000266037	RN7SL3	SCZ	2.01109	0.0443159	2.31827e-05	0.884472	2	2	0.234355
ENSG00000170248	PDCD6IP	SCZ	2.01	0.044431	0.0494777	7.43748e-12	37	37	0.234898
ENSG00000120805	ARL1	SCZ	-2.00958	0.0444761	0.141928	4.16742e-33	28	29	0.235058
ENSG00000163808	KIF15	SCZ	-2.00948	0.0444864	0.147022	1.68829e-34	9	9	0.235058
ENSG00000213246	SUPT4H1	SCZ	-2.00725	0.0447228	0.126693	1.17522e-29	12	12	0.236116
ENSG00000267311	AC007673.1	SCZ	2.00712	0.0447374	0.000489904	0.504182	24	24	0.236116
ENSG00000143376	SNX27	SCZ	2.00706	0.0447437	0.00372179	0.0651693	8	9	0.236116
ENSG00000234630	AC245060.2	SCZ	-2.00701	0.0447491	0.000474551	0.511291	9	9	0.236116
ENSG00000238276	AL354863.1	SCZ	-2.007	0.0447492	0.0340524	1.39201e-08	12	13	0.236116
ENSG00000157778	PSMG3	SCZ	-2.00592	0.0448653	0.0259724	9.23174e-07	44	46	0.236596
ENSG00000140534	TICRR	SCZ	-2.00591	0.0448654	0.0947651	7.07137e-22	40	40	0.236596
ENSG00000197702	PARVA	SCZ	2.00568	0.0448904	0.278251	7.20043e-71	29	29	0.236662
ENSG00000244921	MTCYBP18	SCZ	2.0054	0.0449207	4.07201e-07	0.984684	13	14	0.236709
ENSG00000143458	GABPB2	SCZ	2.00536	0.0449245	0.0830112	3.15911e-19	12	12	0.236709
ENSG00000142686	C1orf216	SCZ	2.00524	0.0449374	0.00265825	0.118612	41	41	0.23671
ENSG00000087191	PSMC5	SCZ	2.005	0.0449629	0.112192	7.25061e-26	17	17	0.236768
ENSG00000112651	MRPL2	SCZ	-2.00485	0.0449786	1.22989e-06	0.972297	2	2	0.236768
ENSG00000123610	TNFAIP6	SCZ	-2.00479	0.044986	0.154466	3.3408e-36	43	46	0.236768
ENSG00000125743	SNRPD2	SCZ	-2.00461	0.045005	0.0243603	1.78893e-06	9	9	0.236793
ENSG00000227072	AL353706.1	SCZ	2.00451	0.0450159	0.00337072	0.079413	24	25	0.236793
ENSG00000198838	RYR3	SCZ	2.00437	0.0450301	2.12545e-05	0.889133	19	19	0.236801
ENSG00000070269	TMEM260	SCZ	2.00399	0.0450707	0.128138	1.15202e-29	14	15	0.236912
ENSG00000139537	CCDC65	SCZ	-2.00394	0.0450764	0.283726	2.97576e-72	10	10	0.236912
ENSG00000225572	DOCK4-AS1	SCZ	2.00325	0.0451507	0.000382524	0.55395	8	9	0.237237
ENSG00000255813	AL162497.1	SCZ	-2.00249	0.0452325	0.12742	1.91002e-29	13	13	0.2376
ENSG00000266274	RN7SL138P	SCZ	2.00201	0.0452838	0.000279197	0.613397	2	2	0.237803
ENSG00000119522	DENND1A	SCZ	2.00119	0.0453717	0.0222721	5.38696e-06	31	31	0.238198
ENSG00000166900	STX3	SCZ	-2.00099	0.0453933	0.016295	8.85484e-05	24	25	0.238245
ENSG00000072135	PTPN18	SCZ	2.00083	0.045411	0.0940274	8.46614e-22	10	10	0.238272
ENSG00000240204	SMKR1	SCZ	2.00024	0.0454745	0.00241663	0.136525	4	4	0.238539
ENSG00000175287	PHYHD1	SCZ	1.99904	0.0456044	0.10197	1.61287e-23	16	16	0.239153
ENSG00000181274	FRAT2	SCZ	-1.99881	0.0456285	0.0691554	2.36566e-16	36	36	0.239213
ENSG00000109084	TMEM97	SCZ	-1.99855	0.0456574	0.170153	7.35166e-41	8	8	0.239219
ENSG00000185187	SIGIRR	SCZ	-1.99849	0.0456636	0.301655	9.03999e-78	22	22	0.239219
ENSG00000130176	CNN1	SCZ	-1.99845	0.0456678	0.00588376	0.0201325	55	56	0.239219
ENSG00000203814	HIST2H2BF	SCZ	-1.99816	0.0456996	2.17146e-05	0.887061	10	11	0.239319
ENSG00000108433	GOSR2	SCZ	-1.9979	0.0457275	0.065319	2.8963e-15	9	9	0.239367
ENSG00000181894	ZNF329	SCZ	1.99773	0.0457464	0.120834	3.39754e-28	12	13	0.239367
ENSG00000169710	FASN	SCZ	-1.99772	0.0457469	2.40325e-05	0.880589	2	2	0.239367
ENSG00000134569	LRP4	SCZ	1.99709	0.0458152	0.0705349	1.46043e-16	13	13	0.239624
ENSG00000116337	AMPD2	SCZ	-1.99695	0.0458309	0.0641013	4.00445e-15	58	59	0.239624
ENSG00000234851	RPL23AP42	SCZ	-1.9968	0.0458467	0.000105627	0.756328	5	5	0.239624
ENSG00000110148	CCKBR	SCZ	-1.9968	0.0458469	0.0146255	0.000234456	38	41	0.239624
ENSG00000178980	SELENOW	SCZ	-1.99635	0.0458961	0.0562894	2.64116e-13	26	28	0.239812
ENSG00000166183	ASPG	SCZ	-1.99623	0.0459085	0.0224871	4.83231e-06	11	11	0.239812
ENSG00000233216	AL357373.1	SCZ	-1.99606	0.0459274	0.00982724	0.00265671	16	16	0.239844
ENSG00000259318	AL356801.1	SCZ	1.99584	0.0459513	0.0310663	7.53937e-08	13	13	0.239903
ENSG00000071189	SNX13	SCZ	1.99539	0.0460005	0.0131513	0.000501336	18	18	0.240093
ENSG00000166908	PIP4K2C	SCZ	1.99516	0.0460258	0.0529047	1.44383e-12	12	12	0.240097
ENSG00000095319	NUP188	SCZ	-1.99515	0.0460267	0.000560252	0.474695	3	3	0.240097
ENSG00000254440	PBOV1	SCZ	-1.99498	0.0460454	4.8133e-05	0.833272	2	2	0.240128
ENSG00000103335	PIEZO1	SCZ	1.99428	0.0461211	0.0532121	1.35823e-12	16	16	0.240456
ENSG00000196381	ZNF781	SCZ	1.99395	0.0461573	0.395744	2.05639e-110	36	36	0.240578
ENSG00000108510	MED13	SCZ	-1.99376	0.0461778	0.0614822	1.70837e-14	12	12	0.240618
ENSG00000146416	AIG1	SCZ	-1.99275	0.0462885	0.00571016	0.0216037	18	18	0.241128
ENSG00000068650	ATP11A	SCZ	-1.99255	0.0463107	1.92605e-05	0.89384	12	12	0.241177
ENSG00000198898	CAPZA2	SCZ	-1.99239	0.0463279	0.0634699	7.794e-15	16	18	0.2412
ENSG00000162337	LRP5	SCZ	1.99191	0.0463807	0.00888604	0.0042252	20	20	0.241395
ENSG00000169758	TMEM266	SCZ	1.99182	0.046391	0.00229847	0.146061	17	17	0.241395
ENSG00000102575	ACP5	SCZ	-1.99126	0.0464528	0.00914098	0.00374343	27	28	0.24165
ENSG00000131778	CHD1L	SCZ	1.99109	0.0464706	0.270383	3.05353e-69	27	28	0.241675
ENSG00000101193	GID8	SCZ	1.99042	0.0465452	0.00720734	0.0101543	5	5	0.241996
ENSG00000257302	FAHD2P1	SCZ	-1.99011	0.046579	0.0157888	0.000133177	6	7	0.242099
ENSG00000241316	SUCLG2-AS1	SCZ	1.99	0.0465906	0.350791	1.58798e-95	20	21	0.242099
ENSG00000272506	AL357078.3	SCZ	-1.98928	0.04667	1.33485e-05	0.912348	1	1	0.242258
ENSG00000273230	AC102953.2	SCZ	1.9892	0.0466795	0.00334137	0.0809492	12	14	0.242258
ENSG00000174456	C12orf76	SCZ	1.98911	0.0466886	0.07943	1.50729e-18	21	21	0.242258
ENSG00000267309	AC092295.2	SCZ	-1.989	0.0467008	0.0743149	3.18579e-17	26	27	0.242258
ENSG00000131885	KRT17P1	SCZ	1.98892	0.0467097	0.242716	6.5507e-60	35	37	0.242258
ENSG00000234431	AC007283.1	SCZ	1.98883	0.0467195	0.0519914	2.10046e-12	7	7	0.242258
ENSG00000109390	NDUFC1	SCZ	1.98875	0.0467287	0.00138046	0.259447	15	15	0.242258
ENSG00000261003	AL008628.1	SCZ	-1.9887	0.0467342	0.274238	3.96866e-69	26	27	0.242258
ENSG00000151789	ZNF385D	SCZ	1.98865	0.0467394	0.0460801	4.61372e-11	24	24	0.242258
ENSG00000225526	MKRN2OS	SCZ	-1.98856	0.04675	0.00081044	0.390553	1	1	0.242258
ENSG00000107625	DDX50	SCZ	1.98836	0.0467721	0.00657465	0.0139689	7	7	0.242306
ENSG00000196277	GRM7	SCZ	-1.98814	0.0467967	0.0727879	2.34584e-17	54	56	0.242367
ENSG00000170260	ZNF212	SCZ	1.98766	0.0468493	0.0353018	8.98986e-09	4	4	0.242378
ENSG00000197284	RP11-589F5.3	SCZ	1.9876	0.0468563	0.0238177	2.54891e-06	25	26	0.242378
ENSG00000259475	AC036108.1	SCZ	-1.98758	0.0468577	0.000165543	0.697033	12	12	0.242378
ENSG00000262094	AC139099.1	SCZ	1.9875	0.0468669	0.000267121	0.621898	5	5	0.242378
ENSG00000158480	SPATA2	SCZ	1.98744	0.0468736	0.0160285	0.000117053	8	8	0.242378
ENSG00000065485	PDIA5	SCZ	1.98737	0.0468816	0.00147268	0.24639	40	40	0.242378
ENSG00000198026	ZNF335	SCZ	-1.9873	0.0468891	0.0205237	1.15234e-05	7	7	0.242378
ENSG00000186468	RPS23	SCZ	1.98646	0.0469825	0.659391	9.39632e-258	39	43	0.242602
ENSG00000271553	AC018638.7	SCZ	1.98643	0.0469856	0.0187397	3.1193e-05	12	12	0.242602
ENSG00000251164	HULC	SCZ	1.98641	0.0469873	0.00482665	0.0350306	12	12	0.242602
ENSG00000166262	FAM227B	SCZ	-1.98635	0.0469949	0.0458796	4.74096e-11	31	35	0.242602
ENSG00000105429	MEGF8	SCZ	1.98618	0.0470131	0.0247093	1.74321e-06	13	15	0.242602
ENSG00000217488	AL356057.1	SCZ	-1.98612	0.04702	0.000361398	0.565195	1	1	0.242602
ENSG00000253976	AC022679.2	SCZ	-1.9861	0.0470226	0.000660584	0.437455	6	6	0.242602
ENSG00000136273	HUS1	SCZ	-1.98561	0.0470762	8.807e-05	0.776589	18	18	0.242812
ENSG00000226891	LINC01359	SCZ	-1.9855	0.0470893	0.0918723	1.79983e-21	22	22	0.242813
ENSG00000224597	SVIL-AS1	SCZ	1.98512	0.0471315	0.180045	1.4925e-42	44	44	0.242916
ENSG00000259994	AL353796.1	SCZ	1.98498	0.0471466	0.295171	2.3672e-75	60	60	0.242916
ENSG00000198547	C20orf203	SCZ	1.98497	0.047148	0.199935	6.23297e-49	38	38	0.242916
ENSG00000248015	AC005329.1	SCZ	-1.98466	0.0471819	2.41544e-05	0.883994	3	3	0.243024
ENSG00000213876	AC120057.1	SCZ	-1.98423	0.04723	0.0005632	0.473023	1	1	0.243205
ENSG00000259322	AC090607.1	SCZ	-1.98396	0.04726	0.000113048	0.748844	1	1	0.243242
ENSG00000261505	AL031714.1	SCZ	1.98385	0.0472726	0	1	7	7	0.243242
ENSG00000108840	HDAC5	SCZ	1.98382	0.0472759	0.000113142	0.748707	19	21	0.243242
ENSG00000138709	LARP1B	SCZ	1.98369	0.0472905	0.0265239	6.51904e-07	12	12	0.243251
ENSG00000261183	SPINT1-AS1	SCZ	-1.98326	0.0473382	0.000209143	0.660484	2	2	0.24343
ENSG00000094963	FMO2	SCZ	1.98277	0.0473927	0.369655	3.55812e-101	51	51	0.243604
ENSG00000082898	XPO1	SCZ	1.98269	0.0474017	0.0534398	8.90107e-13	13	13	0.243604
ENSG00000148737	TCF7L2	SCZ	1.98261	0.047411	0.0196585	1.98984e-05	40	41	0.243604
ENSG00000247796	AC008966.1	SCZ	1.98229	0.0474464	0.354214	1.65974e-95	54	55	0.243719
ENSG00000132793	LPIN3	SCZ	1.98167	0.0475167	0.121454	2.71597e-28	14	14	0.244014
ENSG00000247572	CKMT2-AS1	SCZ	1.98152	0.0475335	0.559888	6.51754e-189	46	49	0.244034
ENSG00000216819	TUBB2BP1	SCZ	1.98106	0.0475851	0.0254598	1.10314e-06	8	8	0.244232
ENSG00000258945	AL049775.3	SCZ	-1.9806	0.0476358	0.00116652	0.301553	4	4	0.244371
ENSG00000110107	PRPF19	SCZ	-1.98058	0.0476381	0.0109412	0.00145721	7	7	0.244371
ENSG00000173258	ZNF483	SCZ	-1.98004	0.047699	0.0052142	0.0283471	10	10	0.244617
ENSG00000239381	AC125613.1	SCZ	1.97951	0.0477588	3.88177e-07	0.985005	5	5	0.244836
ENSG00000136247	ZDHHC4	SCZ	-1.97943	0.0477678	0.143008	1.86462e-33	55	55	0.244836
ENSG00000134851	TMEM165	SCZ	-1.97882	0.0478359	0.326079	8.73966e-86	58	58	0.245118
ENSG00000100478	AP4S1	SCZ	1.97869	0.0478511	0.00161446	0.224267	2	2	0.24513
ENSG00000265688	MAFG-AS1	SCZ	-1.97852	0.04787	0	1	1	1	0.245148
ENSG00000185522	LMNTD2	SCZ	1.97842	0.0478809	4.57748e-05	0.838427	2	2	0.245148
ENSG00000227745	AC098826.2	SCZ	1.97774	0.0479576	0.0548176	5.26857e-13	27	28	0.245475
ENSG00000135249	RINT1	SCZ	1.97682	0.048062	0.113171	2.65064e-26	15	15	0.245942
ENSG00000171303	KCNK3	SCZ	-1.97644	0.0481051	0.0225786	4.77705e-06	21	22	0.246096
ENSG00000187103	FUNDC2P3	SCZ	-1.97613	0.04814	8.61124e-05	0.779106	1	1	0.246192
ENSG00000043355	ZIC2	SCZ	-1.97604	0.04815	0.000143433	0.717723	1	1	0.246192
ENSG00000165457	FOLR2	SCZ	1.97543	0.0482198	0.00144472	0.25121	15	15	0.246443
ENSG00000268516	AC020915.4	SCZ	-1.97538	0.0482253	0.0263896	6.69623e-07	37	37	0.246443
ENSG00000088305	DNMT3B	SCZ	1.97476	0.048295	0.0157873	0.000130763	3	3	0.246495
ENSG00000107951	MTPAP	SCZ	1.97467	0.0483053	0.460268	1.50187e-138	74	76	0.246495
ENSG00000172890	NADSYN1	SCZ	1.97465	0.0483084	0.101848	1.30422e-23	24	24	0.246495
ENSG00000053918	KCNQ1	SCZ	-1.9746	0.0483132	0.000600054	0.458986	3	3	0.246495
ENSG00000172058	SERF1A	SCZ	-1.97457	0.0483171	0.337329	4.10552e-90	48	50	0.246495
ENSG00000068831	RASGRP2	SCZ	-1.9745	0.0483255	0.00559908	0.0235573	4	4	0.246495
ENSG00000079277	MKNK1	SCZ	1.97445	0.0483305	0.0418998	3.57322e-10	43	44	0.246495
ENSG00000149313	AASDHPPT	SCZ	-1.97433	0.0483443	0.0800451	1.0868e-18	17	17	0.246495
ENSG00000145016	RUBCN	SCZ	-1.97425	0.0483534	1.41705e-05	0.909367	2	2	0.246495
ENSG00000196352	CD55	SCZ	1.97395	0.0483877	0.189433	3.91791e-45	60	61	0.246568
ENSG00000204685	STARD7-AS1	SCZ	-1.97389	0.048394	0.000189805	0.676377	2	2	0.246568
ENSG00000103275	UBE2I	SCZ	-1.97281	0.0485169	0.00129128	0.276692	2	2	0.247128
ENSG00000064763	FAR2	SCZ	1.97236	0.0485688	0.0483485	1.12097e-11	31	31	0.247203
ENSG00000240634	AC145285.1	SCZ	1.97234	0.0485706	3.63063e-05	0.855813	3	3	0.247203
ENSG00000050555	LAMC3	SCZ	1.97234	0.0485712	0.110182	1.39954e-25	21	21	0.247203
ENSG00000230826	AL390774.2	SCZ	1.97188	0.0486232	0.00021304	0.660062	5	5	0.247401
ENSG00000070785	EIF2B3	SCZ	1.97061	0.048769	0.202712	1.17514e-48	26	28	0.248014
ENSG00000025434	NR1H3	SCZ	1.97055	0.0487759	0.0197389	1.93943e-05	31	33	0.248014
ENSG00000214029	ZNF891	SCZ	1.97048	0.0487832	0.00282571	0.107585	13	13	0.248014
ENSG00000186300	ZNF555	SCZ	-1.97024	0.0488105	0.128062	1.04301e-29	7	7	0.248086
ENSG00000198815	FOXJ3	SCZ	1.96991	0.0488488	0.00294754	0.10047	12	12	0.248189
ENSG00000006047	YBX2	SCZ	-1.96974	0.0488685	0.00348052	0.0744637	5	5	0.248189
ENSG00000271851	AC087501.5	SCZ	-1.96958	0.0488866	1.88964e-05	0.890173	9	9	0.248189
ENSG00000265185	SNORD3B-1	SCZ	-1.96954	0.0488913	0.118784	1.75604e-27	38	39	0.248189
ENSG00000125875	TBC1D20	SCZ	-1.96939	0.0489088	0.0209592	1.08289e-05	17	17	0.248189
ENSG00000010818	HIVEP2	SCZ	-1.96916	0.0489346	0.00583014	0.0208452	4	4	0.248189
ENSG00000259891	AC107375.1	SCZ	1.96906	0.048946	0.125455	4.86404e-29	15	16	0.248189
ENSG00000175792	RUVBL1	SCZ	1.96905	0.0489473	0.0202237	1.52154e-05	8	8	0.248189
ENSG00000224598	RPS5P2	SCZ	-1.96903	0.0489495	0.00154681	0.234615	8	8	0.248189
ENSG00000072803	FBXW11	SCZ	1.96879	0.0489772	4.70183e-06	0.947289	5	5	0.248263
ENSG00000114656	KIAA1257	SCZ	1.96858	0.0490008	0.0482697	1.2546e-11	21	21	0.248316
ENSG00000260492	CISTR	SCZ	-1.96827	0.0490367	0.00137555	0.260538	14	15	0.24843
ENSG00000162298	SYVN1	SCZ	1.96771	0.0491017	0.000107317	0.7551	42	42	0.248626
ENSG00000153802	TMPRSS11D	SCZ	-1.96761	0.0491126	0.114748	1.73951e-26	14	14	0.248626
ENSG00000169641	LUZP1	SCZ	-1.96757	0.049117	0.174269	4.67517e-41	48	49	0.248626
ENSG00000268896	AC009955.3	SCZ	1.96748	0.0491282	0.000104499	0.757102	4	4	0.248626
ENSG00000027847	B4GALT7	SCZ	1.96697	0.0491868	0.00148888	0.241459	7	7	0.248856
ENSG00000257923	CUX1	SCZ	-1.96683	0.0492029	0.0506414	3.40638e-12	12	13	0.248871
ENSG00000166482	MFAP4	SCZ	-1.96616	0.0492798	4.58492e-06	0.948491	10	10	0.249193
ENSG00000145087	STXBP5L	SCZ	-1.96548	0.0493582	0.0134805	0.000412419	12	12	0.249367
ENSG00000251381	LINC00958	SCZ	-1.96539	0.049369	0.0939417	4.3112e-22	22	25	0.249367
ENSG00000101746	NOL4	SCZ	-1.96538	0.0493701	0.0205091	1.2544e-05	5	5	0.249367
ENSG00000162039	MEIOB	SCZ	1.96529	0.0493804	0.225848	3.1769e-55	52	53	0.249367
ENSG00000166348	USP54	SCZ	1.96529	0.0493805	0.0110456	0.00137116	2	2	0.249367
ENSG00000136371	MTHFS	SCZ	-1.96513	0.0493992	0.135473	8.73033e-32	40	40	0.249377
ENSG00000185869	ZNF829	SCZ	-1.96495	0.04942	0.0147714	0.000227058	17	17	0.249377
ENSG00000183662	FAM19A1	SCZ	-1.96493	0.0494222	0.00638119	0.0154474	35	36	0.249377
ENSG00000135622	SEMA4F	SCZ	1.96413	0.0495151	0.0362844	5.89001e-09	35	35	0.249778
ENSG00000232454	AL138752.1	SCZ	-1.96357	0.04958	0.00309927	0.0921369	1	1	0.250001
ENSG00000100280	AP1B1	SCZ	-1.96341	0.049598	0.0301351	1.12408e-07	10	10	0.250001
ENSG00000197410	DCHS2	SCZ	1.96336	0.049604	0.101108	1.85941e-23	91	97	0.250001
ENSG00000176046	NUPR1	SCZ	1.96329	0.0496124	0.00725427	0.0099181	12	12	0.250001
ENSG00000125266	EFNB2	SCZ	1.96297	0.0496496	0.00315839	0.0895041	31	33	0.250122
ENSG00000115234	SNX17	SCZ	1.96278	0.0496715	0.0533194	1.31833e-12	21	22	0.250165
ENSG00000138385	SSB	SCZ	1.96187	0.0497771	0.0161598	0.000113491	4	4	0.25063
ENSG00000164116	GUCY1A3	SCZ	1.96176	0.0497906	0.21093	6.81773e-51	52	53	0.250631
ENSG00000086062	B4GALT1	SCZ	1.96104	0.0498742	0.00331741	0.0809266	9	9	0.250985
ENSG00000179841	AKAP5	SCZ	-1.96092	0.0498888	0.0278945	3.226e-07	10	10	0.250991
ENSG00000185596	WASH3P	SCZ	-1.95999	0.0499975	0.0869933	2.43906e-20	24	25	0.251405
ENSG00000171793	CTPS1	SCZ	1.95998	0.0499979	0.176956	7.69033e-42	29	31	0.251405
ENSG00000269929	AL158152.1	SCZ	-1.95942	0.0500636	0.000662741	0.435137	26	26	0.251668
ENSG00000088205	DDX18	SCZ	-1.95908	0.0501038	0.164623	9.51259e-39	39	40	0.251803
ENSG00000125657	TNFSF9	SCZ	1.95895	0.0501182	1.65584e-05	0.902897	16	16	0.251808
ENSG00000254919	AC090692.1	SCZ	1.95856	0.0501643	0.050786	4.22893e-12	32	32	0.251973
ENSG00000179387	ELMOD2	SCZ	1.95837	0.0501869	0.190327	2.08532e-45	13	14	0.252019
ENSG00000136807	CDK9	SCZ	1.95789	0.0502426	0.0468556	2.81749e-11	9	9	0.252231
ENSG00000122375	OPN4	SCZ	1.95753	0.0502852	0.381746	5.16275e-107	20	20	0.252378
ENSG00000144821	MYH15	SCZ	1.95719	0.0503253	0.0172368	6.40247e-05	5	5	0.252512
ENSG00000179133	C10orf67	SCZ	1.95699	0.0503485	0.0197436	1.72074e-05	3	3	0.252561
ENSG00000197714	ZNF460	SCZ	-1.95634	0.0504246	0.0203727	1.38234e-05	16	16	0.252875
ENSG00000233672	RNASEH2B-AS1	SCZ	1.95611	0.0504524	0.12394	1.08071e-28	13	14	0.252934
ENSG00000152778	IFIT5	SCZ	-1.95588	0.0504794	0.464094	8.05678e-140	92	97	0.252934
ENSG00000166997	CNPY4	SCZ	1.95559	0.0505137	0.0304641	1.0434e-07	32	32	0.252934
ENSG00000155760	FZD7	SCZ	-1.95557	0.0505154	0.0419457	3.42e-10	21	21	0.252934
ENSG00000197024	ZNF398	SCZ	1.95557	0.0505164	0.0370704	3.93753e-09	7	8	0.252934
ENSG00000257307	AL162311.2	SCZ	1.95545	0.0505295	0.00126119	0.281637	8	8	0.252934
ENSG00000167528	ZNF641	SCZ	-1.95522	0.0505568	0.120792	6.3666e-28	39	40	0.252934
ENSG00000102978	POLR2C	SCZ	1.95507	0.050575	0.0213497	8.82771e-06	24	25	0.252934
ENSG00000157823	AP3S2	SCZ	-1.95496	0.0505882	0.206779	6.5692e-50	47	47	0.252934
ENSG00000154978	VOPP1	SCZ	-1.95488	0.0505971	0.144014	4.07663e-34	46	46	0.252934
ENSG00000182827	ACBD3	SCZ	-1.95471	0.0506168	0.0940849	5.75314e-22	11	13	0.252934
ENSG00000272233	RP11-503E24.3	SCZ	-1.95466	0.0506233	6.17992e-06	0.942303	4	4	0.252934
ENSG00000172985	SH3RF3	SCZ	1.95465	0.0506244	0.0261942	7.94808e-07	29	29	0.252934
ENSG00000146555	SDK1	SCZ	-1.95465	0.0506245	0.102045	1.65048e-23	57	58	0.252934
ENSG00000103495	MAZ	SCZ	1.9542	0.0506778	1.31355e-05	0.912807	2	2	0.253083
ENSG00000178297	TMPRSS9	SCZ	1.95414	0.0506842	0.00219287	0.155073	13	13	0.253083
ENSG00000057468	MSH4	SCZ	1.95406	0.0506946	0.291916	2.33412e-75	58	59	0.253083
ENSG00000184208	C22orf46	SCZ	-1.95369	0.0507383	0.00189481	0.187877	9	9	0.253185
ENSG00000062524	LTK	SCZ	1.95366	0.0507418	0.00425007	0.0485863	5	5	0.253185
ENSG00000242259	C22orf39	SCZ	-1.95346	0.0507648	0.0338212	1.84395e-08	30	30	0.253232
ENSG00000126822	PLEKHG3	SCZ	-1.95323	0.0507928	0.0284516	2.35341e-07	21	21	0.253305
ENSG00000175606	TMEM70	SCZ	-1.95286	0.0508365	0.054395	6.89983e-13	12	13	0.253424
ENSG00000110002	VWA5A	SCZ	-1.9528	0.0508438	0.0793657	1.26241e-18	21	21	0.253424
ENSG00000174370	C11orf45	SCZ	-1.95253	0.0508749	0.0316372	5.80178e-08	12	12	0.253513
ENSG00000182180	MRPS16	SCZ	-1.9518	0.050962	0.00215059	0.160441	6	6	0.253879
ENSG00000249068	AC008417.1	SCZ	1.95093	0.0510653	1.9952e-05	0.89483	7	7	0.254326
ENSG00000132824	SERINC3	SCZ	-1.95052	0.0511143	0.0593357	6.51957e-14	30	32	0.254503
ENSG00000070010	UFD1	SCZ	-1.95031	0.0511389	0.005877	0.0203338	11	11	0.25451
ENSG00000112308	C6orf62	SCZ	1.95028	0.0511426	0.147666	2.5004e-34	23	25	0.25451
ENSG00000169064	ZBBX	SCZ	1.95004	0.0511719	0.206049	5.25029e-50	38	39	0.254547
ENSG00000124104	SNX21	SCZ	-1.94997	0.0511792	0.0267588	6.23388e-07	28	28	0.254547
ENSG00000204175	GPRIN2	SCZ	-1.94988	0.0511907	0.0343378	1.56972e-08	47	47	0.254547
ENSG00000138271	GPR87	SCZ	1.94955	0.0512299	3.69579e-05	0.854671	17	18	0.254675
ENSG00000131055	COX4I2	SCZ	-1.94901	0.0512944	0.025634	1.0778e-06	13	13	0.254914
ENSG00000234283	LINC01731	SCZ	-1.94892	0.0513052	0.00745619	0.00895376	22	22	0.254914
ENSG00000165973	NELL1	SCZ	-1.94847	0.0513587	0.22807	1.53714e-55	85	87	0.255113
ENSG00000182224	CYB5D1	SCZ	1.94826	0.0513838	0.0128712	0.000576959	4	4	0.255116
ENSG00000187260	WDR86	SCZ	1.94824	0.0513865	0.112844	4.52153e-26	15	17	0.255116
ENSG00000169900	PYDC1	SCZ	-1.94804	0.0514099	0.011304	0.00127635	7	7	0.25512
ENSG00000166321	NUDT13	SCZ	1.94801	0.0514143	0.0822963	2.1291e-19	8	8	0.25512
ENSG00000170088	TMEM192	SCZ	1.94757	0.051466	0.0595261	5.49301e-14	5	5	0.255255
ENSG00000143321	HDGF	SCZ	-1.94753	0.0514716	0.0129509	0.000521866	10	10	0.255255
ENSG00000236888	RPS20P5	SCZ	-1.94744	0.0514824	0.00295049	0.0996655	4	4	0.255255
ENSG00000149930	TAOK2	SCZ	1.94701	0.0515334	8.03835e-05	0.786638	24	24	0.255441
ENSG00000260766	AL513302.2	SCZ	1.94584	0.0516738	0.000335529	0.580137	7	7	0.256054
ENSG00000095539	SEMA4G	SCZ	1.94575	0.0516843	0.00422955	0.0487643	5	5	0.256054
ENSG00000260075	AC217777.1	SCZ	-1.94557	0.0517069	0.372066	2.1306e-101	28	31	0.256099
ENSG00000133624	ZNF767P	SCZ	1.9454	0.0517264	0.0480816	1.24737e-11	7	7	0.256122
ENSG00000109320	NFKB1	SCZ	-1.94524	0.0517461	0.0252096	1.25412e-06	3	3	0.256122
ENSG00000077463	SIRT6	SCZ	-1.94519	0.0517524	0.0668767	1.11404e-15	4	4	0.256122
ENSG00000135821	GLUL	SCZ	1.94452	0.0518333	0.00625171	0.0159837	10	10	0.256455
ENSG00000147789	ZNF7	SCZ	1.94435	0.0518532	0.0250879	1.43456e-06	6	6	0.256486
ENSG00000152056	AP1S3	SCZ	1.94396	0.0519001	0.0706938	1.1915e-16	7	7	0.256651
ENSG00000178796	RIIAD1	SCZ	-1.94351	0.0519544	0.0642448	2.78378e-15	10	10	0.256851
ENSG00000117543	DPH5	SCZ	1.94327	0.0519833	0.000819536	0.387114	11	12	0.256927
ENSG00000162396	PARS2	SCZ	1.94292	0.0520259	0.021047	1.03225e-05	5	5	0.25707
ENSG00000185955	C7orf61	SCZ	-1.94251	0.052075	0.0228628	3.71588e-06	7	7	0.257245
ENSG00000110958	PTGES3	SCZ	-1.94228	0.0521027	0.0178891	4.58044e-05	3	3	0.257314
ENSG00000235381	AL596202.1	SCZ	1.94194	0.0521441	0.124333	7.49288e-29	38	38	0.257451
ENSG00000261812	TUBB8P7	SCZ	1.94175	0.052167	0.126968	6.11922e-30	43	43	0.257497
ENSG00000161640	SIGLEC11	SCZ	-1.94093	0.0522665	0.105417	1.80164e-24	7	7	0.25792
ENSG00000023191	RNH1	SCZ	1.94026	0.0523478	0.215789	2.6594e-52	34	34	0.258044
ENSG00000171606	ZNF274	SCZ	1.94024	0.0523502	0.0119169	0.000902358	13	13	0.258044
ENSG00000225731	AP001627.1	SCZ	1.94021	0.0523544	0.00280511	0.106089	2	2	0.258044
ENSG00000273325	AL008723.3	SCZ	-1.94019	0.0523572	0.00757584	0.00845342	5	5	0.258044
ENSG00000225746	MEG8	SCZ	1.94016	0.0523601	0.096361	3.01082e-22	59	61	0.258044
ENSG00000136457	CHAD	SCZ	1.93964	0.0524229	0.0787503	3.43921e-18	38	38	0.258213
ENSG00000273314	AC005229.4	SCZ	-1.93963	0.0524247	0.0101734	0.0021463	7	7	0.258213
ENSG00000115041	KCNIP3	SCZ	-1.93954	0.0524356	0.156739	8.40637e-37	16	16	0.258213
ENSG00000240979	AL353813.1	SCZ	1.9391	0.0524888	0.00116818	0.302297	7	7	0.258399
ENSG00000137700	SLC37A4	SCZ	1.939	0.0525007	1.11058e-05	0.919896	16	16	0.258399
ENSG00000186448	ZNF197	SCZ	-1.9379	0.0526351	0.0693492	3.44252e-16	20	20	0.258952
ENSG00000187848	P2RX2	SCZ	-1.93786	0.0526406	0.140972	4.08787e-33	49	51	0.258952
ENSG00000198743	SLC5A3	SCZ	1.93762	0.05267	0.000783771	0.398466	1	1	0.259029
ENSG00000169679	BUB1	SCZ	1.93748	0.0526867	4.12278e-05	0.846759	17	23	0.259043
ENSG00000144278	GALNT13	SCZ	1.93732	0.0527063	0.0468402	3.23543e-11	81	83	0.259072
ENSG00000077147	TM9SF3	SCZ	1.93699	0.0527471	0.0501961	5.04411e-12	8	8	0.259205
ENSG00000184708	EIF4ENIF1	SCZ	1.93672	0.05278	0.000118142	0.743436	1	1	0.259214
ENSG00000138594	TMOD3	SCZ	1.9367	0.0527826	0.0412028	4.12788e-10	12	12	0.259214
ENSG00000179399	GPC5	SCZ	-1.93656	0.0527989	0.280118	1.17308e-71	59	60	0.259214
ENSG00000259377	AC026770.1	SCZ	1.93652	0.052804	0.00127502	0.279865	60	62	0.259214
ENSG00000143013	LMO4	SCZ	1.9363	0.0528304	0.0248475	1.45277e-06	44	46	0.259221
ENSG00000116353	MECR	SCZ	1.93628	0.0528332	0.0535563	1.06097e-12	35	38	0.259221
ENSG00000001630	CYP51A1	SCZ	-1.93603	0.0528639	0.142815	2.47174e-33	25	25	0.259305
ENSG00000141458	NPC1	SCZ	-1.93583	0.0528888	0.163499	1.16951e-38	15	17	0.259306
ENSG00000231551	AC245100.4	SCZ	-1.9358	0.0528918	0.000409247	0.539816	20	20	0.259306
ENSG00000143515	ATP8B2	SCZ	-1.93518	0.0529683	0.0176451	5.39388e-05	7	7	0.259574
ENSG00000181744	C3orf58	SCZ	1.93507	0.0529811	0.0347777	1.19692e-08	25	25	0.259574
ENSG00000172239	PAIP1	SCZ	1.93502	0.0529878	0.000352434	0.57021	2	2	0.259574
ENSG00000215478	CES5AP1	SCZ	-1.93452	0.053049	0.0181579	4.31087e-05	23	24	0.259806
ENSG00000247596	TWF2	SCZ	-1.93422	0.053086	0.000827927	0.384049	10	10	0.259816
ENSG00000163104	SMARCAD1	SCZ	-1.93421	0.0530877	0.0210624	8.52431e-06	28	28	0.259816
ENSG00000108448	TRIM16L	SCZ	-1.93417	0.0530925	0.177526	6.54546e-43	36	38	0.259816
ENSG00000184232	OAF	SCZ	1.93388	0.0531284	0.263498	8.4836e-66	40	40	0.259914
ENSG00000259855	AC007749.1	SCZ	-1.93378	0.05314	0.0018289	0.194992	1	1	0.259914
ENSG00000271755	AL031118.1	SCZ	1.93354	0.0531695	0.0567243	2.02387e-13	3	3	0.25999
ENSG00000125995	ROMO1	SCZ	1.93294	0.053244	0.0215446	8.18708e-06	26	28	0.260287
ENSG00000241439	AC092903.1	SCZ	-1.93241	0.0533085	0.0387571	1.7191e-09	14	14	0.260478
ENSG00000143457	GOLPH3L	SCZ	-1.93231	0.0533215	0.0506805	3.58031e-12	28	28	0.260478
ENSG00000166925	TSC22D4	SCZ	-1.93228	0.0533246	0.0275463	4.3741e-07	6	6	0.260478
ENSG00000132854	KANK4	SCZ	1.93181	0.0533827	0.0396834	1.00707e-09	14	15	0.260662
ENSG00000169436	COL22A1	SCZ	1.93175	0.0533899	0.00859499	0.00492105	35	36	0.260662
ENSG00000167088	SNRPD1	SCZ	1.93127	0.0534494	0.0327888	3.20258e-08	8	8	0.260868
ENSG00000122481	RWDD3	SCZ	1.93119	0.0534599	0.302339	6.30398e-78	53	53	0.260868
ENSG00000185105	MYADML2	SCZ	1.93105	0.0534773	0.266533	1.49053e-66	103	105	0.260885
ENSG00000266717	AC134407.1	SCZ	1.93073	0.0535169	7.44727e-05	0.795034	5	5	0.261011
ENSG00000131165	CHMP1A	SCZ	-1.93037	0.0535609	0.0639386	5.68451e-15	68	72	0.261158
ENSG00000227540	DNAJC9-AS1	SCZ	1.92998	0.0536092	0.0174147	6.06199e-05	2	2	0.261326
ENSG00000119403	PHF19	SCZ	1.92977	0.053636	0.0636231	6.53135e-15	15	15	0.261388
ENSG00000123500	COL10A1	SCZ	-1.92952	0.053666	2.43409e-05	0.881979	2	2	0.261467
ENSG00000261654	AL360270.2	SCZ	-1.92926	0.0536982	0.0362894	5.02566e-09	29	29	0.261556
ENSG00000076053	RBM7	SCZ	1.9282	0.0538301	2.87647e-07	0.987092	3	3	0.262131
ENSG00000178162	FAR2P2	SCZ	1.92795	0.0538609	0.0833088	2.85346e-19	16	17	0.262213
ENSG00000161714	PLCD3	SCZ	1.92757	0.0539087	0.0466715	3.58831e-11	7	7	0.262378
ENSG00000187951	ARHGAP11B	SCZ	-1.92694	0.0539869	0.175635	2.95922e-46	151	154	0.262676
ENSG00000127080	IPPK	SCZ	-1.92682	0.0540021	0.00766527	0.008061	39	42	0.262676
ENSG00000163162	RNF149	SCZ	1.92674	0.0540118	0.213238	3.23067e-52	12	13	0.262676
ENSG00000139211	AMIGO2	SCZ	-1.92591	0.0541157	0.0211895	9.66303e-06	54	55	0.263113
ENSG00000116698	SMG7	SCZ	1.92579	0.0541309	2.55772e-06	0.961536	5	5	0.263119
ENSG00000128573	FOXP2	SCZ	-1.92551	0.054166	0.0305816	8.47191e-08	22	23	0.263222
ENSG00000182771	GRID1	SCZ	1.92536	0.0541841	0.000486304	0.505701	13	14	0.263234
ENSG00000090006	LTBP4	SCZ	1.92513	0.0542125	0.0339542	1.60157e-08	5	5	0.263234
ENSG00000117594	HSD11B1	SCZ	1.92498	0.0542316	0.00541641	0.0259199	18	18	0.263234
ENSG00000141504	SAT2	SCZ	-1.92496	0.0542338	0.0960694	2.80833e-22	10	10	0.263234
ENSG00000259519	AC051619.4	SCZ	-1.92493	0.0542385	0.00115257	0.302572	10	11	0.263234
ENSG00000149499	EML3	SCZ	1.92417	0.0543337	0.0581634	1.07704e-13	15	15	0.263629
ENSG00000186831	KRT17P2	SCZ	1.92365	0.0543984	0.00513772	0.0301205	29	29	0.263869
ENSG00000241014	AC114490.1	SCZ	-1.92355	0.0544113	8.24705e-05	0.784561	10	10	0.263869
ENSG00000203697	CAPN8	SCZ	-1.92326	0.0544477	0.0571248	1.0095e-13	13	14	0.263966
ENSG00000099994	SUSD2	SCZ	-1.92311	0.0544666	0.0288747	1.97193e-07	59	60	0.263966
ENSG00000189410	SH2D5	SCZ	-1.92305	0.0544734	0.136471	8.80396e-32	77	77	0.263966
ENSG00000107611	CUBN	SCZ	1.92273	0.0545135	0.116415	3.89483e-27	23	25	0.264092
ENSG00000106733	NMRK1	SCZ	-1.92258	0.0545332	0.763116	0	61	61	0.26412
ENSG00000270170	NCBP2-AS2	SCZ	-1.92191	0.0546174	0.168412	2.37096e-40	13	13	0.26446
ENSG00000272505	AC104964.3	SCZ	1.92155	0.054663	0.341955	1.01479e-91	46	46	0.264547
ENSG00000232284	GNG12-AS1	SCZ	1.92149	0.05467	0.00225722	0.151112	1	1	0.264547
ENSG00000253958	CLDN23	SCZ	1.92143	0.0546776	0.000523907	0.489185	11	11	0.264547
ENSG00000185115	NSMCE3	SCZ	-1.92127	0.0546975	6.99823e-05	0.801182	4	4	0.264575
ENSG00000171724	VAT1L	SCZ	-1.92116	0.0547118	0.0631793	9.11182e-15	47	48	0.264576
ENSG00000188610	FAM72B	SCZ	1.92102	0.0547288	0.000329193	0.583893	6	6	0.26459
ENSG00000179859	AC104581.1	SCZ	-1.92085	0.05475	0.0702551	1.87418e-16	41	42	0.264616
ENSG00000143344	RGL1	SCZ	-1.92076	0.0547622	8.11718e-06	0.932233	36	36	0.264616
ENSG00000234788	HSPA8P3	SCZ	1.92038	0.0548095	8.99565e-07	0.976311	5	5	0.264777
ENSG00000108523	RNF167	SCZ	1.92003	0.0548537	0.0240953	2.18663e-06	21	22	0.264922
ENSG00000182934	SRPRA	SCZ	1.91975	0.0548894	0.100086	3.40843e-23	39	39	0.265009
ENSG00000091592	NLRP1	SCZ	1.91963	0.0549051	0.23386	4.40314e-59	19	19	0.265009
ENSG00000259583	AC015712.2	SCZ	-1.91956	0.0549139	0.00037007	0.561223	17	17	0.265009
ENSG00000058866	DGKG	SCZ	1.91941	0.054933	0.0179079	4.86841e-05	38	38	0.265009
ENSG00000188761	BCL2L15	SCZ	1.91913	0.0549681	0.0236834	2.57527e-06	44	44	0.265009
ENSG00000147419	CCDC25	SCZ	-1.91913	0.0549684	0.285841	1.04538e-72	98	101	0.265009
ENSG00000172345	STARD5	SCZ	1.91906	0.0549769	0.0950864	3.66102e-22	28	28	0.265009
ENSG00000136943	CTSV	SCZ	-1.919	0.0549844	0.0121918	0.000774883	7	7	0.265009
ENSG00000159461	AMFR	SCZ	1.91874	0.0550177	0.215198	2.086e-52	61	61	0.265097
ENSG00000183833	MAATS1	SCZ	-1.91863	0.0550307	0.0254763	1.20011e-06	15	15	0.265097
ENSG00000099904	ZDHHC8	SCZ	1.91831	0.0550722	0.00974262	0.00278367	11	11	0.265223
ENSG00000099326	MZF1	SCZ	-1.9182	0.0550851	0.000498234	0.500377	3	3	0.265223
ENSG00000203499	IQANK1	SCZ	1.91798	0.0551132	0.0556455	3.27332e-13	17	17	0.265291
ENSG00000112079	STK38	SCZ	-1.9174	0.0551865	0.019905	1.76768e-05	4	4	0.265575
ENSG00000270021	AC026691.1	SCZ	-1.917	0.0552375	0.26025	3.94995e-65	38	39	0.265753
ENSG00000270917	AL161911.2	SCZ	1.91689	0.0552516	1.30236e-05	0.913307	13	13	0.265753
ENSG00000021826	CPS1	SCZ	-1.91673	0.0552721	0.0916948	2.23875e-21	43	46	0.265784
ENSG00000103154	NECAB2	SCZ	1.91662	0.0552868	0.110674	7.0877e-26	50	50	0.265786
ENSG00000166192	SENP8	SCZ	-1.91627	0.0553308	0.00258537	0.124178	2	3	0.26593
ENSG00000231533	AL078601.2	SCZ	-1.91569	0.0554051	0.0647153	4.24008e-15	27	28	0.266155
ENSG00000235949	AC061961.1	SCZ	-1.91568	0.055406	0.000388242	0.54961	11	12	0.266155
ENSG00000266126	AC005730.3	SCZ	-1.91516	0.0554722	0.00253876	0.127172	29	29	0.266287
ENSG00000272479	AC010857.1	SCZ	1.91504	0.0554877	0.0182081	3.6913e-05	32	32	0.266287
ENSG00000172081	MOB3A	SCZ	-1.91503	0.0554886	0.000420542	0.535793	25	25	0.266287
ENSG00000100983	GSS	SCZ	1.91494	0.0555	0.0469752	2.30795e-11	47	47	0.266287
ENSG00000010361	FUZ	SCZ	1.91491	0.0555041	0.137932	5.05287e-32	41	42	0.266287
ENSG00000242061	AL160314.1	SCZ	-1.91466	0.0555361	0.0118069	0.00098524	28	32	0.266372
ENSG00000185710	SMG1P4	SCZ	1.91411	0.0556064	0.0638362	6.19882e-15	78	79	0.266632
ENSG00000073146	MOV10L1	SCZ	1.91401	0.0556185	0.143783	9.23384e-34	23	23	0.266632
ENSG00000250568	AC098591.2	SCZ	-1.91381	0.0556442	1.11486e-06	0.97459	2	2	0.266687
ENSG00000250615	AC008581.1	SCZ	1.91366	0.055663	0.00164033	0.221377	20	20	0.266709
ENSG00000067704	IARS2	SCZ	1.91352	0.0556817	0.0250036	1.42014e-06	30	31	0.266716
ENSG00000250111	AC107982.1	SCZ	1.91336	0.0557024	0.0242487	2.06478e-06	20	21	0.266716
ENSG00000179818	PCBP1-AS1	SCZ	-1.91332	0.055707	0.167949	1.67547e-39	17	17	0.266716
ENSG00000145779	TNFAIP8	SCZ	1.91278	0.0557756	0.0404248	7.20029e-10	15	18	0.266977
ENSG00000225555	AP000320.1	SCZ	1.91259	0.0558003	0.000417682	0.534681	4	4	0.267027
ENSG00000120685	PROSER1	SCZ	-1.91238	0.0558274	0.0881662	2.36231e-20	7	7	0.267089
ENSG00000197253	TPSB2	SCZ	-1.91214	0.0558581	0.319012	9.38665e-84	19	21	0.267168
ENSG00000106771	TMEM245	SCZ	1.91175	0.0559088	0.230686	3.50671e-56	31	32	0.267342
ENSG00000153933	DGKE	SCZ	1.91004	0.0561276	0.256905	1.0233e-63	26	26	0.268292
ENSG00000217330	SSXP10	SCZ	1.90998	0.056136	0.00201999	0.173702	5	5	0.268292
ENSG00000186184	POLR1D	SCZ	-1.90978	0.0561613	0.128316	2.2304e-30	31	31	0.268345
ENSG00000261401	AC091304.3	SCZ	-1.90937	0.0562138	0.00123081	0.287945	12	13	0.268465
ENSG00000134444	KIAA1468	SCZ	1.90937	0.0562149	0.0230286	3.78306e-06	15	15	0.268465
ENSG00000259687	LINC01220	SCZ	1.909	0.0562621	0.0158823	0.000125783	11	12	0.268622
ENSG00000251450	RASGRF2-AS1	SCZ	-1.90868	0.056303	0.0935083	1.48266e-21	11	12	0.268749
ENSG00000171121	KCNMB3	SCZ	-1.90849	0.0563274	0.00243684	0.134488	23	23	0.26877
ENSG00000187479	C11orf96	SCZ	-1.90835	0.0563455	0.0178622	5.03332e-05	23	23	0.26877
ENSG00000115221	ITGB6	SCZ	-1.90815	0.0563716	0.0507175	4.85601e-12	32	32	0.26877
ENSG00000127334	DYRK2	SCZ	1.90813	0.056374	0.0172936	5.8532e-05	8	8	0.26877
ENSG00000231633	LINC00283	SCZ	-1.9081	0.0563787	0.044096	1.20567e-10	7	7	0.26877
ENSG00000232682	AL592430.1	SCZ	1.90784	0.0564122	0.00104869	0.327896	5	5	0.268862
ENSG00000085511	MAP3K4	SCZ	1.90707	0.0565117	0.0455883	4.43911e-11	30	30	0.269267
ENSG00000126106	TMEM53	SCZ	-1.90654	0.0565799	0.00473522	0.0361111	8	8	0.269524
ENSG00000272205	AL451050.2	SCZ	-1.90608	0.05664	0.000411132	0.537302	1	1	0.269742
ENSG00000151079	AC005833.1	SCZ	1.90573	0.0566858	0.0140837	0.000301341	15	15	0.269892
ENSG00000174547	MRPL11	SCZ	-1.90516	0.0567592	0.0169307	7.54635e-05	11	11	0.270136
ENSG00000259327	AC023906.3	SCZ	1.90503	0.056776	3.81398e-07	0.985109	4	4	0.270136
ENSG00000197815	AC122129.1	SCZ	-1.905	0.05678	0.00115172	0.305636	1	1	0.270136
ENSG00000006016	CRLF1	SCZ	1.90434	0.0568654	0.0688391	3.89638e-16	7	7	0.270473
ENSG00000008277	ADAM22	SCZ	1.90389	0.0569243	0.0790419	2.63491e-18	68	69	0.270563
ENSG00000250220	AC053527.1	SCZ	1.90388	0.0569262	0.000549151	0.479739	2	2	0.270563
ENSG00000223460	GAPDHP69	SCZ	-1.90386	0.0569279	0.0187139	2.98198e-05	9	11	0.270563
ENSG00000122390	NAA60	SCZ	-1.90376	0.0569417	0.00213017	0.161577	43	43	0.270563
ENSG00000148120	C9orf3	SCZ	1.90331	0.0570001	0.0159717	0.000124606	41	41	0.270759
ENSG00000175772	LINC01106	SCZ	-1.90322	0.0570117	0.210306	2.25896e-51	60	63	0.270759
ENSG00000170458	CD14	SCZ	1.90307	0.0570316	0.106788	9.93409e-25	23	24	0.27077
ENSG00000007402	CACNA2D2	SCZ	-1.90298	0.0570429	2.52062e-06	0.962554	12	12	0.27077
ENSG00000264964	AP001033.1	SCZ	-1.90269	0.0570809	0.041809	3.37059e-10	13	14	0.270882
ENSG00000227681	AL033504.1	SCZ	1.90242	0.0571167	8.01248e-08	0.992762	6	6	0.270962
ENSG00000006282	SPATA20	SCZ	-1.90234	0.0571266	0.750736	0	29	30	0.270962
ENSG00000151704	KCNJ1	SCZ	-1.90205	0.0571643	0.0476478	1.68615e-11	21	23	0.270994
ENSG00000100418	DESI1	SCZ	1.90197	0.0571757	0.186039	7.60235e-45	47	48	0.270994
ENSG00000235615	AJ239322.1	SCZ	-1.90196	0.0571764	0.0239788	2.38908e-06	23	25	0.270994
ENSG00000253626	EIF5AL1	SCZ	1.90146	0.057242	0.0715544	1.16119e-16	22	23	0.271177
ENSG00000223537	AL109947.1	SCZ	-1.90135	0.0572565	0.000156452	0.705831	5	5	0.271177
ENSG00000167118	URM1	SCZ	1.90133	0.0572583	0.0531374	1.26383e-12	12	12	0.271177
ENSG00000268201	AC020915.3	SCZ	1.90083	0.0573245	0.023663	2.67063e-06	5	5	0.271339
ENSG00000237373	BRWD1-IT1	SCZ	1.90078	0.0573303	0.000567498	0.470008	3	3	0.271339
ENSG00000244062	AC080128.1	SCZ	1.90074	0.0573357	0.00168857	0.213887	2	2	0.271339
ENSG00000164120	HPGD	SCZ	-1.90061	0.0573534	0.141732	4.09923e-33	41	41	0.271354
ENSG00000169251	NMD3	SCZ	1.90048	0.05737	0.0503864	4.20311e-12	15	15	0.271365
ENSG00000180773	SLC36A4	SCZ	1.90017	0.0574107	0.263341	6.9519e-66	33	33	0.271443
ENSG00000138398	PPIG	SCZ	1.90014	0.0574153	0.0490817	5.9557e-12	18	18	0.271443
ENSG00000196505	GDAP2	SCZ	-1.89973	0.0574688	0.0167009	8.74716e-05	49	56	0.271627
ENSG00000272232	Metazoa_SRP	SCZ	1.89908	0.057554	6.78104e-05	0.803709	2	2	0.271962
ENSG00000230528	NOS2P3	SCZ	-1.89881	0.0575899	0.220141	2.57766e-53	28	28	0.272063
ENSG00000255526	NEDD8-MDP1	SCZ	-1.89827	0.0576607	0.000525908	0.488761	16	16	0.27225
ENSG00000253731	PCDHGA6	SCZ	-1.89811	0.0576811	0.171059	8.85097e-41	34	34	0.27225
ENSG00000108826	MRPL27	SCZ	1.89807	0.0576866	0.00121304	0.29226	8	9	0.27225
ENSG00000157538	DSCR3	SCZ	-1.89805	0.0576895	0.172396	7.07754e-41	45	46	0.27225
ENSG00000108379	WNT3	SCZ	-1.89796	0.0577018	0.290937	3.23453e-74	70	74	0.27225
ENSG00000057593	F7	SCZ	-1.89768	0.0577377	0.109942	1.70808e-25	24	25	0.272351
ENSG00000196335	STK31	SCZ	1.89706	0.0578206	0.1637	1.80514e-38	24	24	0.272674
ENSG00000261480	GOLGA8M	SCZ	1.89687	0.0578446	0.000143661	0.716148	2	2	0.272719
ENSG00000233487	RPSAP69	SCZ	-1.89605	0.0579531	0.0235586	2.21902e-06	26	27	0.273032
ENSG00000144119	C1QL2	SCZ	-1.89603	0.0579556	0.00232137	0.144617	15	15	0.273032
ENSG00000164134	NAA15	SCZ	-1.89602	0.0579571	3.17571e-05	0.86483	3	3	0.273032
ENSG00000169951	ZNF764	SCZ	-1.89593	0.057969	0.00135568	0.265538	9	9	0.273032
ENSG00000224043	CCNT2-AS1	SCZ	-1.89576	0.0579919	0.102401	9.8499e-24	13	13	0.273041
ENSG00000264862	RN7SL45P	SCZ	1.8957	0.058	7.29574e-06	0.935056	1	1	0.273041
ENSG00000239280	AC108693.1	SCZ	1.89549	0.0580276	1.72952e-05	0.900078	2	2	0.2731
ENSG00000113578	FGF1	SCZ	1.89538	0.0580416	0.0650393	2.17278e-15	5	5	0.2731
ENSG00000105185	PDCD5	SCZ	-1.89414	0.0582058	0.342754	6.18937e-92	30	30	0.273785
ENSG00000126561	STAT5A	SCZ	-1.89405	0.0582183	0.00341282	0.0766285	4	4	0.273785
ENSG00000225106	AL162457.2	SCZ	-1.89396	0.0582307	0.00280343	0.109345	4	4	0.273785
ENSG00000198089	SFI1	SCZ	-1.89362	0.058275	0.101299	1.2075e-23	34	34	0.273925
ENSG00000270956	AC009948.4	SCZ	-1.89313	0.05834	0.0111937	0.00133097	1	1	0.274162
ENSG00000159216	RUNX1	SCZ	-1.89271	0.0583971	0.00696026	0.0113634	13	13	0.274361
ENSG00000198715	GLMP	SCZ	-1.89255	0.0584173	0.075218	1.9616e-17	21	21	0.274388
ENSG00000272568	AC005162.3	SCZ	-1.89205	0.0584849	0.378289	4.54354e-104	50	50	0.274635
ENSG00000156958	GALK2	SCZ	-1.89194	0.0584991	0.00826119	0.00588333	42	43	0.274635
ENSG00000141030	COPS3	SCZ	-1.89149	0.0585584	0.069082	3.49574e-16	25	25	0.274845
ENSG00000198300	PEG3	SCZ	-1.89081	0.05865	0.0216953	7.2669e-06	1	1	0.275206
ENSG00000107105	ELAVL2	SCZ	-1.89058	0.0586806	0.020461	1.26012e-05	5	5	0.275281
ENSG00000090316	MAEA	SCZ	-1.89043	0.0587004	0.0291745	1.71894e-07	16	17	0.275305
ENSG00000272140	AC022400.5	SCZ	1.88993	0.058767	0.00735334	0.00920916	3	3	0.275496
ENSG00000229278	AL133353.1	SCZ	1.88971	0.0587967	0.00288154	0.10449	12	12	0.275496
ENSG00000241837	ATP5O	SCZ	-1.88959	0.0588131	0.0734662	3.36748e-17	26	26	0.275496
ENSG00000230310	AC010422.1	SCZ	-1.8895	0.0588243	0.0159395	0.000126297	22	23	0.275496
ENSG00000162981	FAM84A	SCZ	-1.8895	0.0588253	0.000312196	0.594254	5	5	0.275496
ENSG00000176444	CLK2	SCZ	1.88932	0.0588488	5.24094e-05	0.82754	20	20	0.275496
ENSG00000100258	LMF2	SCZ	-1.88931	0.0588501	0.0638709	5.64415e-15	14	14	0.275496
ENSG00000226828	AL591885.1	SCZ	-1.88925	0.0588581	1.60299e-06	0.969381	4	5	0.275496
ENSG00000090612	ZNF268	SCZ	1.88886	0.0589101	0.176267	7.38155e-42	25	25	0.27567
ENSG00000115073	ACTR1B	SCZ	-1.88869	0.0589329	0.0291943	1.49143e-07	18	18	0.275709
ENSG00000163214	DHX57	SCZ	1.8884	0.0589721	0.00996903	0.00250632	21	22	0.275824
ENSG00000198848	CES1	SCZ	1.88725	0.0591269	0.228484	5.94188e-56	55	58	0.276479
ENSG00000106266	SNX8	SCZ	1.88708	0.0591492	0.00124895	0.286401	4	4	0.276499
ENSG00000229877	PAICSP5	SCZ	-1.887	0.0591606	0.000445182	0.521789	20	20	0.276499
ENSG00000267673	FDX2	SCZ	-1.8866	0.0592146	0.0405173	6.25024e-10	7	7	0.276683
ENSG00000163348	PYGO2	SCZ	-1.88625	0.0592617	0.00617807	0.0171937	4	4	0.276733
ENSG00000236905	AC104333.3	SCZ	-1.88624	0.0592625	0.000543696	0.481329	4	4	0.276733
ENSG00000220201	ZGLP1	SCZ	-1.88619	0.0592694	0.0404958	6.68483e-10	43	43	0.276733
ENSG00000197312	DDI2	SCZ	-1.88587	0.0593127	0.0954351	2.08156e-22	18	18	0.276798
ENSG00000255129	AP000880.1	SCZ	-1.88579	0.0593235	0.0282975	2.65158e-07	43	44	0.276798
ENSG00000136295	TTYH3	SCZ	1.88572	0.0593322	0.080372	6.77737e-19	34	34	0.276798
ENSG00000106049	HIBADH	SCZ	-1.88565	0.0593422	0.194486	1.10949e-46	23	23	0.276798
ENSG00000143156	NME7	SCZ	1.88552	0.05936	0.0297259	1.17693e-07	15	15	0.276812
ENSG00000165091	TMC1	SCZ	-1.88519	0.0594041	0.0680925	6.81203e-16	23	23	0.276949
ENSG00000128607	KLHDC10	SCZ	1.88499	0.0594309	0.130411	2.25003e-30	25	27	0.277006
ENSG00000100376	FAM118A	SCZ	-1.8848	0.0594573	0.738283	0	41	42	0.27706
ENSG00000228412	AL022068.1	SCZ	1.88456	0.0594889	0.256598	1.11767e-63	38	40	0.277139
ENSG00000060718	COL11A1	SCZ	1.88417	0.0595421	0.023956	2.52556e-06	69	92	0.277318
ENSG00000258150	AC133555.3	SCZ	1.88368	0.0596087	0.000312543	0.593638	6	6	0.277559
ENSG00000197362	ZNF786	SCZ	-1.88348	0.059635	0.250343	1.09338e-62	45	48	0.277613
ENSG00000136717	BIN1	SCZ	1.88322	0.0596703	0.00177615	0.203271	12	13	0.27769
ENSG00000130035	GALNT8	SCZ	-1.88301	0.0596993	0.314511	6.69261e-82	35	37	0.27769
ENSG00000151687	ANKAR	SCZ	1.88294	0.0597081	0.000472504	0.511506	19	19	0.27769
ENSG00000100994	PYGB	SCZ	-1.88293	0.0597105	0.182634	1.48607e-43	28	28	0.27769
ENSG00000164609	SLU7	SCZ	-1.88247	0.0597718	0.326765	4.65286e-86	33	33	0.277906
ENSG00000073910	FRY	SCZ	-1.88179	0.0598651	0.0168023	8.01858e-05	21	21	0.278124
ENSG00000232777	MRPL51P2	SCZ	-1.88176	0.0598687	0.00197085	0.179532	12	14	0.278124
ENSG00000273014	AC018645.2	SCZ	1.88175	0.05987	0.0013232	0.270954	1	1	0.278124
ENSG00000263826	AC112907.3	SCZ	1.88169	0.0598778	0.027071	5.25511e-07	6	6	0.278124
ENSG00000250377	AC008525.1	SCZ	-1.88119	0.0599466	5.27959e-05	0.826478	15	15	0.278323
ENSG00000167646	DNAAF3	SCZ	1.88108	0.0599604	0.0319102	4.50681e-08	6	7	0.278323
ENSG00000272995	AC097505.1	SCZ	-1.88105	0.059965	0.00685206	0.0121774	7	7	0.278323
ENSG00000142634	EFHD2	SCZ	1.88063	0.0600224	0.0380532	2.33365e-09	41	41	0.278521
ENSG00000089199	CHGB	SCZ	1.88001	0.0601071	0.0589187	6.47853e-14	33	34	0.278845
ENSG00000138678	GPAT3	SCZ	-1.87962	0.06016	0.000532098	0.486118	16	17	0.279022
ENSG00000197894	ADH5	SCZ	1.87929	0.0602053	0.170762	2.69631e-40	47	48	0.279163
ENSG00000267796	LIN37	SCZ	1.8789	0.0602582	0.0423553	2.69846e-10	16	16	0.27934
ENSG00000101361	NOP56	SCZ	-1.8786	0.0602995	0.22691	2.49379e-56	15	16	0.279417
ENSG00000134245	WNT2B	SCZ	-1.87856	0.0603046	0.400338	2.12918e-114	46	46	0.279417
ENSG00000272810	U91328.4	SCZ	-1.8783	0.0603401	0.00207411	0.166835	22	22	0.279472
ENSG00000112182	BACH2	SCZ	1.87826	0.0603461	0.0168274	7.93369e-05	20	20	0.279472
ENSG00000171241	SHCBP1	SCZ	-1.87775	0.0604148	0.132839	6.43607e-31	13	13	0.279721
ENSG00000230042	AK3P3	SCZ	1.87722	0.0604878	0.0110461	0.00136208	8	8	0.279932
ENSG00000149599	DUSP15	SCZ	1.87718	0.0604933	0.00024718	0.631104	36	39	0.279932
ENSG00000133835	HSD17B4	SCZ	1.8771	0.0605049	0.0676435	8.5939e-16	12	13	0.279932
ENSG00000108479	GALK1	SCZ	1.87622	0.0606255	0.0212906	8.51988e-06	17	18	0.280421
ENSG00000164068	RNF123	SCZ	-1.87599	0.0606563	0.117755	1.48996e-27	30	30	0.280494
ENSG00000117505	DR1	SCZ	1.87519	0.0607672	0.162652	1.20355e-38	19	19	0.280938
ENSG00000215915	ATAD3C	SCZ	-1.87478	0.0608233	0.0829379	2.99393e-19	114	123	0.281128
ENSG00000138802	SEC24B	SCZ	1.8745	0.0608616	0.00360408	0.067406	10	10	0.281237
ENSG00000173960	UBXN2A	SCZ	-1.87414	0.0609104	0.153256	7.69712e-36	27	27	0.281393
ENSG00000263004	AC007114.1	SCZ	-1.87363	0.0609813	0.0279578	2.98393e-07	27	27	0.281435
ENSG00000258591	AL109628.1	SCZ	1.87357	0.06099	1.39429e-07	0.991013	1	1	0.281435
ENSG00000256092	AC137767.1	SCZ	-1.87347	0.0610033	0.0491905	8.64084e-12	30	31	0.281435
ENSG00000154975	CA10	SCZ	1.87334	0.0610219	0.0622305	1.51198e-14	37	39	0.281435
ENSG00000163430	FSTL1	SCZ	-1.87327	0.061031	0.0809927	8.34418e-19	25	25	0.281435
ENSG00000235008	AL023775.1	SCZ	1.8732	0.0610406	3.29843e-05	0.858385	6	7	0.281435
ENSG00000272822	AC073610.3	SCZ	1.87311	0.061053	0.0306994	8.9464e-08	11	11	0.281435
ENSG00000052723	SIKE1	SCZ	1.8731	0.061055	0.108381	4.89969e-25	35	37	0.281435
ENSG00000255052	FAM66D	SCZ	-1.87307	0.0610581	0.158041	3.75525e-37	35	38	0.281435
ENSG00000033170	FUT8	SCZ	1.87284	0.0610899	0.0784339	3.1985e-18	35	36	0.281435
ENSG00000224986	PPP1R8P1	SCZ	1.87256	0.0611295	0.0179799	4.69614e-05	43	44	0.281435
ENSG00000157426	AASDH	SCZ	-1.87249	0.0611394	0.322098	2.97419e-84	47	47	0.281435
ENSG00000053524	MCF2L2	SCZ	-1.87243	0.0611478	0.0676327	7.05108e-16	9	9	0.281435
ENSG00000175536	LIPT2	SCZ	1.87239	0.0611529	0.00291737	0.100433	15	15	0.281435
ENSG00000226450	CYP2D8P	SCZ	-1.87237	0.0611561	0.0297206	1.50198e-07	19	20	0.281435
ENSG00000167107	ACSF2	SCZ	1.8723	0.0611652	0.0221012	5.29683e-06	4	4	0.281435
ENSG00000169629	RGPD8	SCZ	-1.87224	0.0611736	0.523761	4.06658e-169	26	26	0.281435
ENSG00000003402	CFLAR	SCZ	1.87171	0.0612473	0.0509104	4.0445e-12	10	10	0.281705
ENSG00000112715	VEGFA	SCZ	1.87155	0.061269	0.000257318	0.628827	6	6	0.281736
ENSG00000104814	MAP4K1	SCZ	1.87118	0.06132	0.000113976	0.747852	1	1	0.281798
ENSG00000101049	SGK2	SCZ	-1.87093	0.0613554	0.000352235	0.571547	38	38	0.281798
ENSG00000164463	CREBRF	SCZ	1.87086	0.0613644	0.00306859	0.0939891	27	27	0.281798
ENSG00000003509	NDUFAF7	SCZ	-1.8708	0.0613729	0.043223	1.85879e-10	35	36	0.281798
ENSG00000071991	CDH19	SCZ	1.87066	0.0613928	0.0602571	2.04992e-14	50	50	0.281798
ENSG00000249436	AC008780.2	SCZ	-1.87062	0.0613981	0.0517101	1.2863e-12	50	50	0.281798
ENSG00000173200	PARP15	SCZ	-1.87061	0.0613993	0.0305459	1.0033e-07	28	28	0.281798
ENSG00000130770	ATPIF1	SCZ	1.87048	0.0614166	0.0520596	2.09338e-12	15	15	0.281798
ENSG00000245213	AC105285.1	SCZ	1.87027	0.0614461	8.65421e-05	0.778794	69	69	0.281798
ENSG00000104524	PYCR3	SCZ	-1.87014	0.0614646	0.118209	2.89542e-27	31	33	0.281798
ENSG00000182732	RGS6	SCZ	-1.87008	0.0614726	0.0518652	2.61506e-12	40	40	0.281798
ENSG00000149657	LSM14B	SCZ	1.8698	0.0615109	1.76824e-05	0.899055	6	6	0.281798
ENSG00000223820	CFL1P1	SCZ	1.86979	0.0615129	0.0013061	0.274947	5	5	0.281798
ENSG00000175155	YPEL2	SCZ	1.86976	0.0615176	0.000177735	0.687121	9	9	0.281798
ENSG00000104059	FAM189A1	SCZ	-1.86964	0.061534	0.000220645	0.653906	15	15	0.281798
ENSG00000186806	VSIG10L	SCZ	1.86942	0.0615638	0.013493	0.000409101	44	44	0.281798
ENSG00000137124	ALDH1B1	SCZ	1.86937	0.0615707	0.0633138	6.55194e-15	2	2	0.281798
ENSG00000148399	DPH7	SCZ	-1.86921	0.0615936	0.000386549	0.552081	12	12	0.281798
ENSG00000137441	FGFBP2	SCZ	-1.86909	0.0616098	0.000431047	0.530998	17	18	0.281798
ENSG00000104267	CA2	SCZ	-1.86903	0.061618	0.0182152	4.04603e-05	38	38	0.281798
ENSG00000147874	HAUS6	SCZ	-1.86895	0.0616291	0.0442635	1.06957e-10	32	32	0.281798
ENSG00000124251	TP53TG5	SCZ	1.86892	0.0616341	0.000558354	0.473894	33	34	0.281798
ENSG00000198604	BAZ1A	SCZ	-1.86889	0.0616384	0.0626857	7.79666e-15	42	42	0.281798
ENSG00000141252	VPS53	SCZ	-1.86886	0.0616418	0.254702	3.73791e-63	20	20	0.281798
ENSG00000121749	TBC1D15	SCZ	-1.86843	0.0617017	0.0129291	0.000566987	27	30	0.281891
ENSG00000163389	POGLUT1	SCZ	-1.86842	0.0617029	0.362594	3.77659e-98	24	24	0.281891
ENSG00000231424	AL445673.1	SCZ	1.8683	0.06172	0.00939359	0.00327907	1	1	0.281891
ENSG00000143199	ADCY10	SCZ	-1.86829	0.0617223	0.0880742	2.6812e-20	54	56	0.281891
ENSG00000161016	RPL8	SCZ	1.86769	0.0618046	0.132239	2.86348e-31	12	12	0.282199
ENSG00000176390	CRLF3	SCZ	1.86728	0.0618626	0.409933	2.86054e-116	48	48	0.282395
ENSG00000261963	CCDC92B	SCZ	-1.8668	0.06193	0.000149913	0.710077	1	1	0.282634
ENSG00000139880	CDH24	SCZ	-1.8664	0.0619848	0.0437332	1.28202e-10	16	16	0.282816
ENSG00000185532	PRKG1	SCZ	-1.86615	0.0620204	0.332775	5.1024e-89	53	53	0.28291
ENSG00000171291	ZNF439	SCZ	1.86604	0.0620361	0.00295121	0.0995661	8	9	0.282913
ENSG00000137070	IL11RA	SCZ	1.86587	0.06206	0.0173092	6.09719e-05	9	9	0.282954
ENSG00000001167	NFYA	SCZ	-1.86575	0.0620764	0.0219712	6.10234e-06	19	19	0.282959
ENSG00000148408	CACNA1B	SCZ	1.86543	0.0621216	0.058943	7.39609e-14	29	29	0.283059
ENSG00000119523	ALG2	SCZ	1.86538	0.0621282	0.000216019	0.657791	9	9	0.283059
ENSG00000235358	AC093151.3	SCZ	1.86522	0.062151	0.0428742	1.97013e-10	24	25	0.283094
ENSG00000151287	TEX30	SCZ	-1.86506	0.0621733	0.0284112	2.33176e-07	19	20	0.283127
ENSG00000107738	VSIR	SCZ	1.86475	0.062217	0.032051	4.46399e-08	45	46	0.283183
ENSG00000197358	BNIP3P1	SCZ	1.86458	0.0622408	0.0181378	4.37107e-05	35	36	0.283183
ENSG00000198914	POU3F3	SCZ	1.86457	0.0622412	0.093637	1.24856e-21	6	6	0.283183
ENSG00000115282	TTC31	SCZ	-1.86454	0.0622457	0.00696912	0.0116037	20	20	0.283183
ENSG00000242220	TCP10L	SCZ	1.86428	0.0622827	0.0703454	2.21627e-16	9	9	0.28322
ENSG00000244733	AL132656.2	SCZ	-1.86427	0.0622839	0.0320282	3.68307e-08	45	45	0.28322
ENSG00000146066	HIGD2A	SCZ	1.86415	0.0623	0.00319981	0.0873834	1	1	0.283224
ENSG00000147642	SYBU	SCZ	1.86374	0.0623584	0.0349978	9.19767e-09	26	27	0.283421
ENSG00000187908	DMBT1	SCZ	-1.86309	0.0624495	0.0568872	2.03328e-13	15	15	0.283767
ENSG00000132122	SPATA6	SCZ	1.8628	0.0624905	0.034535	1.39002e-08	19	21	0.283879
ENSG00000198055	GRK6	SCZ	1.86252	0.06253	0.000664105	0.435736	1	1	0.283879
ENSG00000132541	RIDA	SCZ	1.86251	0.062531	0.0232029	3.16904e-06	24	25	0.283879
ENSG00000224387	AL139246.1	SCZ	1.86241	0.0625457	0.0175846	5.46986e-05	6	7	0.283879
ENSG00000213551	DNAJC9	SCZ	1.86238	0.0625497	0.11857	1.9524e-27	14	14	0.283879
ENSG00000213965	NUDT19	SCZ	-1.86226	0.062566	0.09323	1.55296e-21	49	50	0.283885
ENSG00000156273	BACH1	SCZ	-1.86185	0.0626237	0.000863488	0.372628	3	3	0.283989
ENSG00000259212	AC103739.1	SCZ	-1.8618	0.0626315	1.28714e-05	0.914289	43	44	0.283989
ENSG00000198589	LRBA	SCZ	-1.86164	0.0626536	0.0459965	4.22062e-11	24	24	0.283989
ENSG00000105640	RPL18A	SCZ	1.86159	0.0626609	0.0181449	4.17542e-05	21	21	0.283989
ENSG00000259460	AC078909.1	SCZ	-1.86144	0.0626821	3.33253e-05	0.861607	3	3	0.283989
ENSG00000117868	ESYT2	SCZ	1.86136	0.0626934	0.130427	2.01565e-30	62	63	0.283989
ENSG00000265479	DTX2P1-UPK3BP1-PMS2P11	SCZ	-1.86132	0.0626995	0.142736	3.77205e-33	19	19	0.283989
ENSG00000139304	PTPRQ	SCZ	-1.86124	0.0627097	0.0867896	1.74433e-20	96	96	0.283989
ENSG00000146834	MEPCE	SCZ	1.86108	0.0627327	0.288953	6.74142e-74	18	18	0.284025
ENSG00000176182	MYPOP	SCZ	-1.86084	0.062767	0.00814117	0.0063122	13	13	0.284112
ENSG00000132128	LRRC41	SCZ	1.86052	0.0628114	9.82876e-06	0.925063	2	2	0.284201
ENSG00000125166	GOT2	SCZ	1.86048	0.062817	0.107428	8.22378e-25	23	24	0.284201
ENSG00000101306	MYLK2	SCZ	1.86001	0.0628844	0.0128153	0.00060142	6	6	0.284431
ENSG00000261121	LINC02473	SCZ	1.85991	0.0628978	0.00913397	0.00380339	6	6	0.284431
ENSG00000249572	AC034231.1	SCZ	1.85935	0.0629778	0.158377	2.88287e-37	3	4	0.284711
ENSG00000162817	C1orf115	SCZ	1.85926	0.0629901	0.149775	1.91694e-35	33	33	0.284711
ENSG00000112078	KCTD20	SCZ	-1.85912	0.0630105	0.178903	2.61445e-42	28	28	0.284735
ENSG00000236498	AC107081.2	SCZ	-1.85877	0.0630596	0.00118786	0.297291	20	20	0.284888
ENSG00000181826	RELL1	SCZ	-1.85822	0.0631373	0.0390526	1.37257e-09	20	20	0.285171
ENSG00000229585	AC110792.1	SCZ	1.85811	0.0631535	0.0098153	0.00259452	4	4	0.285176
ENSG00000184254	ALDH1A3	SCZ	-1.85765	0.063219	0.120008	7.50328e-28	17	17	0.285403
ENSG00000237977	EIF4HP2	SCZ	1.85732	0.063266	0.0255045	1.1525e-06	20	22	0.285546
ENSG00000180626	ZNF594	SCZ	1.8568	0.0633397	0.0514261	2.79475e-12	11	11	0.285811
ENSG00000183020	AP2A2	SCZ	1.85666	0.0633599	0.107584	7.68082e-25	38	39	0.285833
ENSG00000218416	PP14571	SCZ	1.85612	0.0634366	0.0154277	0.000161848	53	54	0.286111
ENSG00000164983	TMEM65	SCZ	1.85545	0.0635316	0.00181127	0.196128	72	73	0.286348
ENSG00000134970	TMED7	SCZ	1.8554	0.0635391	0.0173799	6.0577e-05	17	17	0.286348
ENSG00000231160	KLF3-AS1	SCZ	-1.85537	0.0635438	0.166769	3.383e-39	21	21	0.286348
ENSG00000238142	BX284668.5	SCZ	1.85523	0.0635631	0.14302	2.11427e-33	68	71	0.286348
ENSG00000260729	AC009690.1	SCZ	-1.85518	0.0635698	0.000283733	0.610156	13	13	0.286348
ENSG00000124541	RRP36	SCZ	1.85511	0.0635804	0.0198281	1.63821e-05	25	26	0.286348
ENSG00000187461	AL583828.1	SCZ	1.85478	0.0636271	0.000625727	0.449931	3	3	0.286489
ENSG00000185811	IKZF1	SCZ	1.85461	0.0636521	6.57044e-05	0.807244	2	2	0.286533
ENSG00000163002	NUP35	SCZ	1.85429	0.0636977	0.0956527	5.10984e-22	36	37	0.28667
ENSG00000054523	KIF1B	SCZ	1.85408	0.063728	0.0451514	6.11521e-11	11	11	0.286738
ENSG00000273284	AP001033.2	SCZ	1.85384	0.0637615	0.00013947	0.721815	6	8	0.286787
ENSG00000133302	SLF1	SCZ	1.85379	0.0637693	0.286497	6.41276e-74	13	13	0.286787
ENSG00000102699	PARP4	SCZ	-1.85352	0.0638086	0.111604	1.01166e-25	41	44	0.286861
ENSG00000272128	AP006545.2	SCZ	-1.85342	0.0638218	0.000134804	0.726058	8	10	0.286861
ENSG00000117707	PROX1	SCZ	-1.85335	0.0638317	0.00593889	0.0196848	4	4	0.286861
ENSG00000094975	SUCO	SCZ	1.85306	0.0638738	0.128877	3.61573e-30	14	14	0.286886
ENSG00000253833	AC022868.1	SCZ	1.85302	0.0638792	0.0089523	0.00408936	6	6	0.286886
ENSG00000183605	SFXN4	SCZ	1.853	0.0638828	0.0420725	3.23434e-10	19	19	0.286886
ENSG00000157322	CLEC18A	SCZ	1.8527	0.0639249	0.274543	3.08187e-70	45	45	0.286977
ENSG00000270580	PKD1P6-NPIPP1	SCZ	-1.85263	0.0639355	0.0728856	5.2062e-17	44	44	0.286977
ENSG00000231758	AC092652.1	SCZ	1.85248	0.0639576	0.0145151	0.000255522	4	4	0.286977
ENSG00000162227	TAF6L	SCZ	1.85243	0.0639642	0.00672262	0.0129204	6	6	0.286977
ENSG00000198915	RASGEF1A	SCZ	-1.85198	0.0640289	0.017897	4.1241e-05	6	7	0.287074
ENSG00000167850	CD300C	SCZ	1.85197	0.06403	4.08314e-05	0.846235	1	1	0.287074
ENSG00000237190	CDKN2AIPNL	SCZ	-1.85196	0.0640315	0.129366	4.02256e-30	13	15	0.287074
ENSG00000254827	SLC22A18AS	SCZ	-1.85153	0.0640932	0.0708144	1.82747e-16	29	30	0.287211
ENSG00000269736	AC010319.5	SCZ	-1.85143	0.0641078	0.00181881	0.19667	27	29	0.287211
ENSG00000121644	DESI2	SCZ	-1.85129	0.0641278	0.0179225	4.46175e-05	5	5	0.287211
ENSG00000272040	AC010245.2	SCZ	-1.85128	0.064129	0.00087328	0.372676	6	6	0.287211
ENSG00000188199	NUTM2B	SCZ	-1.85122	0.0641384	0.255156	2.1428e-63	53	54	0.287211
ENSG00000125375	ATP5S	SCZ	-1.85104	0.0641632	0.0906235	5.38943e-21	19	19	0.287235
ENSG00000257156	AC024909.1	SCZ	-1.85092	0.064181	0.00349955	0.0729067	17	18	0.287235
ENSG00000261071	AL441883.1	SCZ	-1.85086	0.06419	6.34071e-05	0.810582	1	1	0.287235
ENSG00000157423	HYDIN	SCZ	1.85076	0.0642047	0.0265449	6.81294e-07	5	5	0.287235
ENSG00000206562	METTL6	SCZ	-1.85055	0.0642339	0.0653814	2.32126e-15	52	53	0.28724
ENSG00000224713	AC025165.1	SCZ	1.85054	0.0642363	4.45573e-05	0.8404	8	8	0.28724
ENSG00000106571	GLI3	SCZ	1.85028	0.0642732	0.00687759	0.0116925	6	6	0.287336
ENSG00000168566	SNRNP48	SCZ	1.8495	0.064386	0.00493424	0.0330336	56	57	0.287716
ENSG00000206028	Z99774.1	SCZ	-1.84948	0.0643887	0.00348104	0.0739663	13	14	0.287716
ENSG00000175213	ZNF408	SCZ	1.84769	0.0646478	0.050549	4.03147e-12	14	14	0.288805
ENSG00000163380	LMOD3	SCZ	1.84723	0.0647132	0.0878202	1.69887e-20	42	43	0.289029
ENSG00000270139	AP001172.2	SCZ	-1.8471	0.0647332	0.000616082	0.451591	2	2	0.28905
ENSG00000243155	AL162431.2	SCZ	-1.8467	0.06479	2.96831e-06	0.958547	1	1	0.289234
ENSG00000175764	TTLL11	SCZ	1.84633	0.0648438	0.0320617	4.47265e-08	24	24	0.289406
ENSG00000138663	COPS4	SCZ	1.84611	0.0648756	0.000206174	0.66495	12	12	0.289479
ENSG00000166341	DCHS1	SCZ	-1.8455	0.0649643	0.199235	7.49208e-48	69	70	0.289696
ENSG00000092108	SCFD1	SCZ	-1.84547	0.0649693	0.257333	4.62907e-64	31	31	0.289696
ENSG00000174429	ABRA	SCZ	-1.84542	0.0649768	0.0152981	0.000146566	27	29	0.289696
ENSG00000149260	CAPN5	SCZ	1.84536	0.0649858	0.0965541	2.7535e-22	21	22	0.289696
ENSG00000128578	STRIP2	SCZ	-1.84516	0.0650139	0.0124704	0.000653139	10	10	0.289753
ENSG00000213085	CFAP45	SCZ	-1.84498	0.06504	0.000216915	0.656251	1	1	0.289801
ENSG00000261216	AC007216.2	SCZ	1.84413	0.0651635	7.2721e-05	0.797228	15	15	0.290226
ENSG00000136802	LRRC8A	SCZ	1.84412	0.0651664	0.111577	9.4263e-26	6	6	0.290226
ENSG00000256453	DND1	SCZ	-1.84397	0.0651877	2.12434e-06	0.96569	17	17	0.290253
ENSG00000177283	FZD8	SCZ	1.84362	0.0652384	0.000937948	0.354117	6	6	0.290409
ENSG00000163749	CCDC158	SCZ	-1.84271	0.0653709	0.276279	7.14462e-70	47	47	0.29093
ENSG00000232795	SCAND3P1	SCZ	-1.84251	0.0654	8.84285e-06	0.928386	1	1	0.290991
ENSG00000236592	S100A11P2	SCZ	1.84225	0.0654384	0.00121299	0.292885	10	10	0.291094
ENSG00000237973	MTCO1P12	SCZ	-1.8418	0.0655049	0.00191264	0.186129	3	4	0.291321
ENSG00000149600	COMMD7	SCZ	1.84142	0.0655604	0.062922	1.0178e-14	11	11	0.291498
ENSG00000138382	METTL5	SCZ	-1.84105	0.0656136	0.00880911	0.00447772	26	27	0.291666
ENSG00000007168	PAFAH1B1	SCZ	-1.8409	0.0656366	0.0363699	5.58154e-09	17	17	0.291699
ENSG00000174579	MSL2	SCZ	-1.84039	0.065711	6.93122e-05	0.80161	4	4	0.291961
ENSG00000151468	CCDC3	SCZ	1.83977	0.0658018	0.152959	2.14517e-36	121	122	0.292267
ENSG00000083093	PALB2	SCZ	1.83971	0.0658109	0.017599	5.67899e-05	7	9	0.292267
ENSG00000144847	IGSF11	SCZ	-1.83928	0.065874	0.0467489	3.21552e-11	12	12	0.292478
ENSG00000183653	GRIK1-AS2	SCZ	1.83886	0.0659357	0.000579531	0.466484	4	4	0.292683
ENSG00000214725	CDIPT-AS1	SCZ	1.83832	0.0660153	0.0666186	1.40121e-15	6	7	0.292941
ENSG00000013523	ANGEL1	SCZ	1.83825	0.066025	0.164663	1.33221e-38	19	19	0.292941
ENSG00000144218	AFF3	SCZ	1.83813	0.066043	0.356925	5.39853e-98	45	47	0.292952
ENSG00000271918	AC034236.2	SCZ	1.83706	0.0662008	0.0458166	4.57705e-11	21	21	0.293583
ENSG00000241135	LINC00881	SCZ	-1.83678	0.0662429	0.00999264	0.00233698	11	11	0.293673
ENSG00000154001	PPP2R5E	SCZ	-1.83671	0.0662523	0.0338402	1.75194e-08	12	12	0.293673
ENSG00000171435	KSR2	SCZ	-1.83641	0.0662965	0.000669905	0.435016	4	4	0.293799
ENSG00000145214	DGKQ	SCZ	-1.83616	0.0663335	0.315419	1.37607e-82	46	47	0.293856
ENSG00000235237	Z82188.2	SCZ	1.83612	0.0663406	0.104586	3.12298e-24	26	26	0.293856
ENSG00000114554	PLXNA1	SCZ	1.83595	0.0663653	0.0431216	2.09314e-10	56	56	0.293893
ENSG00000261635	AC103988.2	SCZ	1.83585	0.0663801	0.000113293	0.744358	2	2	0.293893
ENSG00000170653	ATF7	SCZ	1.83536	0.0664527	1.2442e-06	0.971865	4	4	0.294146
ENSG00000162068	NTN3	SCZ	-1.83525	0.0664684	0.00114889	0.306309	31	31	0.294146
ENSG00000077458	FAM76B	SCZ	-1.83503	0.0665009	0.0580983	1.05156e-13	16	16	0.29422
ENSG00000267838	AC245884.8	SCZ	1.83487	0.0665256	0.0240696	2.32752e-06	16	26	0.29426
ENSG00000248092	NNT-AS1	SCZ	-1.83369	0.0667005	0.0698472	2.72725e-16	77	78	0.294868
ENSG00000105708	ZNF14	SCZ	1.83365	0.0667061	0.281947	4.50054e-72	24	28	0.294868
ENSG00000254740	AP003396.3	SCZ	1.83362	0.06671	0.000682631	0.430828	1	1	0.294868
ENSG00000205898	AC019155.1	SCZ	-1.8335	0.0667285	0.00415714	0.0511723	5	5	0.294881
ENSG00000225544	AC245452.2	SCZ	1.83339	0.0667451	0.00135188	0.265236	15	16	0.294885
ENSG00000231903	AC079354.3	SCZ	-1.83317	0.066778	1.71234e-05	0.900101	9	9	0.294961
ENSG00000242516	LINC00960	SCZ	-1.83283	0.0668283	0.0479111	1.13044e-11	4	5	0.295114
ENSG00000134575	ACP2	SCZ	-1.83268	0.0668495	0.0106409	0.00175137	8	8	0.295138
ENSG00000104936	DMPK	SCZ	1.83248	0.0668798	0.000517053	0.491836	2	2	0.295203
ENSG00000213024	NUP62	SCZ	-1.83214	0.0669303	0.0706609	1.65858e-16	7	7	0.295357
ENSG00000185303	SFTPA2	SCZ	-1.83187	0.0669713	0.232317	4.50156e-57	15	15	0.295468
ENSG00000106070	GRB10	SCZ	-1.83165	0.0670037	0.0134977	0.000406629	4	4	0.295542
ENSG00000254419	AL139349.1	SCZ	-1.8308	0.0671305	1.31704e-05	0.912802	7	7	0.296015
ENSG00000225726	AC007000.2	SCZ	1.83067	0.06715	0.0140239	0.000320853	1	1	0.296015
ENSG00000197928	ZNF677	SCZ	-1.83061	0.0671583	0.326031	2.43838e-85	71	71	0.296015
ENSG00000265798	AC138207.6	SCZ	1.83025	0.0672118	0.0257842	1.00758e-06	8	8	0.296182
ENSG00000132975	GPR12	SCZ	1.82985	0.0672727	0.0730781	5.04166e-17	86	90	0.296269
ENSG00000136859	ANGPTL2	SCZ	-1.82981	0.0672782	0.0442112	9.6873e-11	10	10	0.296269
ENSG00000136141	LRCH1	SCZ	1.82973	0.0672897	0.030588	8.89209e-08	14	14	0.296269
ENSG00000006125	AP2B1	SCZ	1.8297	0.0672945	0.122279	2.54457e-28	46	47	0.296269
ENSG00000260317	AC009812.4	SCZ	1.82939	0.0673414	0.0108394	0.00157727	7	7	0.296406
ENSG00000116251	RPL22	SCZ	1.8284	0.067489	8.82059e-08	0.992833	7	7	0.296929
ENSG00000214265	AC124312.1	SCZ	-1.82839	0.0674917	0.0235403	3.0074e-06	9	9	0.296929
ENSG00000162604	TM2D1	SCZ	-1.82797	0.0675534	0.0408339	5.88733e-10	8	9	0.297131
ENSG00000105227	PRX	SCZ	-1.82776	0.067585	0.000197252	0.671491	2	2	0.2972
ENSG00000162814	SPATA17	SCZ	1.82747	0.0676298	0.04092	5.90817e-10	2	2	0.297328
ENSG00000228741	SPATA13	SCZ	-1.82734	0.0676487	0.100526	1.24786e-23	73	76	0.297342
ENSG00000167881	SRP68	SCZ	1.82722	0.0676665	0.0138778	0.000356504	21	22	0.29735
ENSG00000251400	ALDH7A1P1	SCZ	-1.82699	0.0677006	0.00653125	0.014312	37	38	0.297427
ENSG00000133275	CSNK1G2	SCZ	-1.8269	0.0677155	3.39211e-05	0.861123	3	3	0.297427
ENSG00000245534	RORA-AS1	SCZ	-1.82656	0.0677657	5.25943e-05	0.826586	3	3	0.297578
ENSG00000226259	GTF2H2B	SCZ	-1.82638	0.0677933	0.327417	7.82714e-86	38	38	0.29763
ENSG00000138138	ATAD1	SCZ	-1.82626	0.0678115	0.245851	1.32845e-60	22	23	0.29764
ENSG00000176087	SLC35A4	SCZ	1.8259	0.067865	0.00345234	0.075958	13	14	0.297805
ENSG00000185189	NRBP2	SCZ	-1.82551	0.0679242	9.93191e-05	0.761624	18	18	0.297936
ENSG00000071127	WDR1	SCZ	1.8254	0.0679409	0.0635834	6.78793e-15	30	32	0.297936
ENSG00000254531	FLJ20021	SCZ	-1.82528	0.0679593	0.0442083	9.59062e-11	10	10	0.297936
ENSG00000225733	FGD5-AS1	SCZ	1.82497	0.0680051	0.169325	3.78913e-40	54	55	0.297936
ENSG00000188452	CERKL	SCZ	-1.82497	0.0680059	0.0597908	5.04618e-14	24	24	0.297936
ENSG00000244479	OR2A1-AS1	SCZ	-1.82496	0.0680074	0.0140217	0.000324311	28	29	0.297936
ENSG00000174844	DNAH12	SCZ	1.82482	0.0680282	0.0914326	3.41022e-21	16	17	0.297936
ENSG00000263033	AC007220.1	SCZ	-1.82466	0.0680529	1.37422e-05	0.910885	15	15	0.297936
ENSG00000185800	DMWD	SCZ	1.82464	0.0680551	0.000255112	0.629583	18	18	0.297936
ENSG00000103569	AQP9	SCZ	-1.8246	0.0680607	0.0240901	1.81394e-06	4	4	0.297936
ENSG00000166200	COPS2	SCZ	-1.82455	0.0680689	0.054603	6.29962e-13	33	34	0.297936
ENSG00000101162	TUBB1	SCZ	-1.82381	0.0681805	3.07679e-06	0.957796	2	2	0.298311
ENSG00000241923	RPL14P3	SCZ	1.82377	0.0681874	0.000227917	0.649253	8	8	0.298311
ENSG00000113621	TXNDC15	SCZ	1.82361	0.0682115	0.0232891	3.37452e-06	14	14	0.298311
ENSG00000166881	NEMP1	SCZ	1.82346	0.0682333	0.285751	6.08558e-73	22	22	0.298311
ENSG00000048392	RRM2B	SCZ	-1.82346	0.0682338	0.0458883	4.7515e-11	29	29	0.298311
ENSG00000226038	PPIAP21	SCZ	-1.82314	0.0682818	3.40506e-05	0.860232	14	14	0.29841
ENSG00000239377	AC073111.1	SCZ	-1.8231	0.0682881	0.000374869	0.558676	5	5	0.29841
ENSG00000126814	TRMT5	SCZ	1.8217	0.0685001	0.000763287	0.403838	3	3	0.299182
ENSG00000145247	OCIAD2	SCZ	1.82162	0.0685122	0.0204232	1.39112e-05	27	27	0.299182
ENSG00000273240	AC013468.1	SCZ	1.82162	0.0685124	0.109877	1.27662e-25	6	6	0.299182
ENSG00000140983	RHOT2	SCZ	1.82116	0.0685826	0.0566887	2.40964e-13	19	19	0.299419
ENSG00000177133	LINC00982	SCZ	-1.82095	0.0686139	0.0663435	1.54547e-15	25	25	0.299486
ENSG00000205035	AC136759.1	SCZ	-1.8205	0.0686828	0.470413	9.46403e-143	165	168	0.299616
ENSG00000042062	RIPOR3	SCZ	1.82047	0.0686873	0.000100779	0.761905	5	5	0.299616
ENSG00000118276	B4GALT6	SCZ	-1.82044	0.0686916	0.120347	8.00119e-28	22	24	0.299616
ENSG00000138785	INTS12	SCZ	-1.82034	0.0687079	0.0419418	3.48209e-10	9	9	0.299618
ENSG00000246331	AC010198.1	SCZ	1.8198	0.0687895	0.00403614	0.053194	34	34	0.299886
ENSG00000257681	AC025265.1	SCZ	-1.81969	0.0688061	0.114465	1.94962e-26	26	26	0.299886
ENSG00000131374	TBC1D5	SCZ	1.81962	0.0688171	0.108027	5.49449e-25	19	21	0.299886
ENSG00000164303	ENPP6	SCZ	-1.81937	0.0688554	0.0966595	3.10065e-22	37	37	0.299889
ENSG00000239926	PRDX3P4	SCZ	-1.8193	0.0688651	4.97678e-09	0.996215	2	2	0.299889
ENSG00000168807	SNTB2	SCZ	-1.8191	0.0688966	0.0668044	8.79477e-16	19	19	0.299889
ENSG00000054277	OPN3	SCZ	1.8191	0.0688969	0.0500352	6.80071e-12	16	16	0.299889
ENSG00000136936	XPA	SCZ	-1.819	0.0689117	0.00952411	0.00308821	14	14	0.299889
ENSG00000259751	AC018868.2	SCZ	1.81899	0.0689134	0.00875783	0.00458814	6	6	0.299889
ENSG00000023892	DEF6	SCZ	1.81882	0.0689385	0.00120452	0.29424	53	58	0.299894
ENSG00000230062	ANKRD66	SCZ	-1.81877	0.0689465	0.0135648	0.000398482	3	3	0.299894
ENSG00000197892	KIF13B	SCZ	-1.81837	0.0690078	0.0858545	7.83164e-20	31	34	0.300091
ENSG00000234222	LIX1L-AS1	SCZ	-1.81776	0.0691012	0.0125454	0.000669941	8	8	0.300428
ENSG00000112972	HMGCS1	SCZ	1.81725	0.0691784	0.103314	5.40819e-24	21	21	0.300694
ENSG00000242154	AC004884.2	SCZ	1.81713	0.0691969	5.84736e-05	0.817017	2	2	0.300705
ENSG00000102595	UGGT2	SCZ	1.81689	0.069234	0.0899981	8.37851e-21	19	19	0.30075
ENSG00000257657	AC079950.1	SCZ	1.81685	0.0692404	0.00190333	0.186321	6	6	0.30075
ENSG00000265702	AC005821.1	SCZ	-1.81673	0.0692582	0.0723003	6.38503e-17	14	14	0.30075
ENSG00000240423	LINC00636	SCZ	1.81665	0.069271	0.000147811	0.714135	12	12	0.30075
ENSG00000158560	DYNC1I1	SCZ	-1.81649	0.0692953	0.0770692	8.06613e-18	31	32	0.300765
ENSG00000132207	SLX1A	SCZ	-1.81642	0.0693065	0.000950711	0.350511	34	36	0.300765
ENSG00000168890	TMEM150A	SCZ	-1.81629	0.0693253	0.00399429	0.0563307	15	15	0.300777
ENSG00000068137	PLEKHH3	SCZ	-1.81617	0.0693443	0.0152039	0.00017608	9	10	0.30079
ENSG00000245468	LINC02447	SCZ	1.81597	0.069375	0.0416395	4.14746e-10	14	14	0.300813
ENSG00000228358	LINC02263	SCZ	-1.81593	0.0693815	0.00524194	0.028391	5	5	0.300813
ENSG00000232081	LARGE-IT1	SCZ	1.81555	0.06944	0.00585745	0.0195582	1	1	0.300997
ENSG00000184602	SNN	SCZ	1.81518	0.0694963	0.0323624	3.6929e-08	31	32	0.301172
ENSG00000100304	TTLL12	SCZ	-1.81479	0.0695559	0.317897	2.07183e-83	49	49	0.301296
ENSG00000213592	AP000662.1	SCZ	1.81475	0.0695627	0.0178796	4.67968e-05	3	3	0.301296
ENSG00000085274	MYNN	SCZ	-1.81459	0.0695871	0.0478329	1.66009e-11	7	7	0.301296
ENSG00000140931	CMTM3	SCZ	1.81442	0.0696128	0.0230516	3.62042e-06	5	5	0.301296
ENSG00000144036	EXOC6B	SCZ	-1.8144	0.0696158	0.0352834	9.06348e-09	3	3	0.301296
ENSG00000271156	AC090578.1	SCZ	1.81432	0.0696278	9.36275e-05	0.769629	3	4	0.301296
ENSG00000176927	EFCAB5	SCZ	1.81415	0.0696547	0.28237	1.02407e-71	45	46	0.301296
ENSG00000035681	NSMAF	SCZ	-1.81401	0.069676	5.05111e-05	0.830667	10	10	0.301296
ENSG00000065911	MTHFD2	SCZ	-1.814	0.0696773	0.00783001	0.00729529	6	6	0.301296
ENSG00000132688	NES	SCZ	-1.81393	0.0696883	0.0535765	9.70458e-13	19	19	0.301296
ENSG00000237212	AL449403.1	SCZ	-1.81385	0.069701	0.0276976	3.78822e-07	2	2	0.301296
ENSG00000267422	AC016582.2	SCZ	-1.8135	0.0697542	0.0176206	5.31074e-05	12	12	0.301457
ENSG00000261240	AC009065.6	SCZ	-1.81333	0.0697805	0.000521337	0.490223	10	12	0.301501
ENSG00000128604	IRF5	SCZ	1.81288	0.0698507	0.0417224	3.36007e-10	18	19	0.301621
ENSG00000223343	AC137630.1	SCZ	-1.81285	0.0698545	0.0152246	0.000165187	2	2	0.301621
ENSG00000182450	KCNK4	SCZ	1.81276	0.0698689	0.0383703	2.06395e-09	14	14	0.301621
ENSG00000256612	CYP2B7P	SCZ	1.81248	0.0699122	0.0361361	4.97604e-09	20	20	0.301621
ENSG00000273319	AC058791.1	SCZ	1.81247	0.069914	0.00184442	0.193006	11	12	0.301621
ENSG00000186166	CCDC84	SCZ	1.81244	0.0699181	0.0195156	1.88143e-05	8	8	0.301621
ENSG00000261796	ISY1-RAB43	SCZ	-1.81234	0.069933	9.91563e-05	0.763821	9	9	0.301621
ENSG00000160075	SSU72	SCZ	-1.8123	0.0699401	0.119495	1.37773e-27	19	20	0.301621
ENSG00000062716	VMP1	SCZ	1.81222	0.0699526	0.0125273	0.000634758	2	2	0.301621
ENSG00000220744	RPL5P18	SCZ	1.81209	0.0699718	0.0299926	1.15894e-07	26	26	0.301635
ENSG00000008517	IL32	SCZ	1.81158	0.0700509	0.0621543	6.05899e-15	4	4	0.301887
ENSG00000178685	PARP10	SCZ	-1.81151	0.0700623	1.77379e-05	0.897647	25	26	0.301887
ENSG00000136828	RALGPS1	SCZ	-1.81095	0.0701486	0.0944773	1.79963e-22	16	16	0.30219
ENSG00000160588	MPZL3	SCZ	-1.81047	0.0702236	0.014074	0.000302027	12	12	0.302444
ENSG00000108375	RNF43	SCZ	-1.8103	0.07025	0.00011922	0.741202	1	1	0.302488
ENSG00000130544	ZNF557	SCZ	1.81005	0.0702876	0.0718075	1.12914e-16	13	13	0.302581
ENSG00000128512	DOCK4	SCZ	-1.80981	0.0703248	0.0531224	1.29922e-12	36	37	0.302645
ENSG00000261971	MMP25-AS1	SCZ	1.80975	0.0703347	0.00259252	0.122837	12	12	0.302645
ENSG00000168092	PAFAH1B2	SCZ	-1.80939	0.0703909	0.139077	3.11441e-32	35	36	0.302818
ENSG00000124171	PARD6B	SCZ	1.80927	0.0704094	0.00203787	0.17184	4	4	0.302828
ENSG00000007866	TEAD3	SCZ	-1.80898	0.0704548	1.16708e-05	0.917363	27	29	0.302954
ENSG00000213950	RPS10P2	SCZ	-1.80856	0.07052	8.30739e-05	0.783318	1	1	0.303165
ENSG00000272356	AL080317.3	SCZ	1.80773	0.0706486	0.013774	0.000367737	18	18	0.303649
ENSG00000162620	LRRIQ3	SCZ	1.80741	0.0706983	0.515094	7.30976e-164	18	18	0.303793
ENSG00000259291	ZNF710-AS1	SCZ	-1.80716	0.0707376	0.0206288	1.15203e-05	25	26	0.303892
ENSG00000122376	FAM35A	SCZ	-1.80698	0.0707648	0.0588414	6.34888e-14	15	15	0.30394
ENSG00000114098	ARMC8	SCZ	1.80672	0.0708058	0.0256699	1.08638e-06	34	35	0.303986
ENSG00000181585	TMIE	SCZ	-1.80671	0.0708077	0.0580947	6.55431e-14	16	17	0.303986
ENSG00000140795	MYLK3	SCZ	-1.80649	0.0708416	0.0320213	4.13502e-08	8	8	0.304028
ENSG00000273472	AC096733.2	SCZ	1.80644	0.07085	0.00055954	0.475129	1	1	0.304028
ENSG00000133247	KMT5C	SCZ	-1.80631	0.07087	0.00196753	0.179713	1	1	0.304045
ENSG00000049759	NEDD4L	SCZ	1.8062	0.0708869	0.0019649	0.18021	33	34	0.304048
ENSG00000099968	BCL2L13	SCZ	1.80585	0.0709421	0.344518	1.84575e-93	25	25	0.30417
ENSG00000179532	DNHD1	SCZ	1.80561	0.0709785	0.020886	1.11379e-05	18	18	0.30417
ENSG00000243704	RN7SL105P	SCZ	1.80561	0.07098	0.000341148	0.576973	1	1	0.30417
ENSG00000235560	AC002310.1	SCZ	-1.80561	0.07098	0.00989536	0.00253393	1	1	0.30417
ENSG00000168300	PCMTD1	SCZ	-1.8051	0.0710597	0.0270709	4.70858e-07	42	45	0.304409
ENSG00000213598	AL049873.1	SCZ	1.80499	0.0710756	3.8694e-05	0.851106	4	4	0.304409
ENSG00000169255	B3GALNT1	SCZ	-1.80494	0.0710842	0.000128281	0.733035	5	5	0.304409
ENSG00000271324	AC112220.3	SCZ	1.80481	0.071104	0.0332953	2.23838e-08	28	28	0.304424
ENSG00000109534	GAR1	SCZ	1.80462	0.0711338	0.126188	2.06497e-29	7	7	0.304482
ENSG00000122026	RPL21	SCZ	1.80434	0.0711786	0	1	3	3	0.304541
ENSG00000142867	BCL10	SCZ	-1.80433	0.0711798	0.000379857	0.555413	2	2	0.304541
ENSG00000174231	PRPF8	SCZ	-1.80398	0.0712342	0.0239027	2.45172e-06	19	19	0.304668
ENSG00000267251	AC139100.1	SCZ	-1.80393	0.0712418	0.115108	8.33808e-27	34	34	0.304668
ENSG00000197020	ZNF100	SCZ	-1.80363	0.0712897	0.631949	8.44929e-237	31	31	0.304803
ENSG00000174306	ZHX3	SCZ	1.80292	0.0714007	0.00144378	0.251476	5	5	0.305208
ENSG00000138381	ASNSD1	SCZ	1.80238	0.0714862	0.466371	4.43797e-140	35	35	0.305452
ENSG00000214650	AC073592.1	SCZ	-1.80235	0.0714901	0.000348879	0.572005	2	2	0.305452
ENSG00000136531	SCN2A	SCZ	1.80222	0.0715104	9.20585e-06	0.927068	4	4	0.305469
ENSG00000168589	DYNLRB2	SCZ	1.80187	0.0715659	0.00582983	0.0205981	58	61	0.305513
ENSG00000125779	PANK2	SCZ	1.80184	0.0715711	0.212613	1.0959e-51	38	38	0.305513
ENSG00000171126	KCNG3	SCZ	1.80176	0.0715827	0.018582	3.27257e-05	8	8	0.305513
ENSG00000174502	SLC26A9	SCZ	1.80175	0.0715855	0.0648922	3.01049e-15	14	14	0.305513
ENSG00000115138	POMC	SCZ	1.80109	0.0716881	0.26452	3.13109e-66	47	47	0.305881
ENSG00000081760	AACS	SCZ	-1.80096	0.071709	0.0118998	0.000934649	91	93	0.305901
ENSG00000164669	INTS4P1	SCZ	1.80083	0.0717295	0.369077	7.14012e-101	34	36	0.305919
ENSG00000108819	PPP1R9B	SCZ	1.80058	0.071769	0.000862508	0.372064	44	45	0.306018
ENSG00000171408	PDE7B	SCZ	-1.79995	0.0718682	0.0302784	1.03806e-07	34	34	0.306372
ENSG00000144228	SPOPL	SCZ	1.79958	0.0719277	0.00191022	0.186856	30	30	0.306556
ENSG00000124588	NQO2	SCZ	1.79932	0.0719686	0.467734	8.05893e-142	45	47	0.306652
ENSG00000152953	STK32B	SCZ	1.79922	0.0719845	0.000173292	0.691727	39	42	0.306652
ENSG00000226742	HSBP1L1	SCZ	-1.79912	0.0719992	0.211295	7.93329e-51	19	19	0.306652
ENSG00000079950	STX7	SCZ	-1.79741	0.0722701	0.054043	7.03949e-13	31	34	0.307736
ENSG00000116871	MAP7D1	SCZ	-1.79725	0.0722954	0.00183953	0.194672	6	6	0.307775
ENSG00000184162	NR2C2AP	SCZ	1.797	0.072336	8.3419e-05	0.782877	7	8	0.307878
ENSG00000163354	DCST2	SCZ	-1.79644	0.072424	0.0111033	0.00139872	4	5	0.308183
ENSG00000270605	AL353622.1	SCZ	1.79627	0.0724523	0.45727	2.73811e-136	26	26	0.308231
ENSG00000272894	AC004982.2	SCZ	1.79617	0.0724681	0.0440032	1.19708e-10	27	27	0.308231
ENSG00000186591	UBE2H	SCZ	1.79604	0.0724879	0.0400578	8.26017e-10	20	20	0.308245
ENSG00000229214	LINC00242	SCZ	-1.79572	0.0725392	0.0045886	0.0403265	2	2	0.30837
ENSG00000125863	MKKS	SCZ	1.79565	0.0725499	0.260237	8.84647e-66	73	75	0.30837
ENSG00000112685	EXOC2	SCZ	1.79552	0.0725707	0.289177	1.34823e-74	36	38	0.308387
ENSG00000149115	TNKS1BP1	SCZ	1.79541	0.072588	0.0144171	0.000266559	3	3	0.308387
ENSG00000246731	MGC16275	SCZ	1.79532	0.0726031	0.0208305	1.12933e-05	31	32	0.308387
ENSG00000013288	MAN2B2	SCZ	1.79506	0.0726448	0.185004	1.78316e-44	44	44	0.308494
ENSG00000110583	NAA40	SCZ	1.79475	0.0726932	0.000129109	0.731367	7	7	0.308623
ENSG00000108509	CAMTA2	SCZ	1.79466	0.0727078	0.00633563	0.0159998	11	11	0.308623
ENSG00000004660	CAMKK1	SCZ	1.79425	0.0727735	0.0253976	1.02667e-06	29	30	0.308832
ENSG00000186329	TMEM212	SCZ	1.79333	0.07292	5.52482e-06	0.943726	1	1	0.309382
ENSG00000096872	IFT74	SCZ	1.7932	0.0729403	0.080508	9.53663e-19	39	40	0.309382
ENSG00000267799	MAN1A2P1	SCZ	1.79297	0.0729783	0.105326	3.05915e-24	87	89	0.309382
ENSG00000119685	TTLL5	SCZ	1.79283	0.0729999	0.2186	1.62422e-53	19	19	0.309382
ENSG00000070159	PTPN3	SCZ	1.79282	0.0730009	0.0252748	1.30652e-06	26	28	0.309382
ENSG00000238105	GOLGA2P5	SCZ	1.79282	0.0730017	0.0501365	5.96874e-12	18	20	0.309382
ENSG00000258427	RBM8B	SCZ	1.79271	0.07302	0.020346	1.38805e-05	1	1	0.30939
ENSG00000224116	INHBA-AS1	SCZ	-1.79231	0.0730828	0.0105355	0.00184389	9	9	0.309586
ENSG00000231327	LINC01816	SCZ	-1.79144	0.0732229	0.00383758	0.0600963	2	3	0.31011
ENSG00000183808	RBM12B	SCZ	-1.79079	0.0733267	0.00110223	0.316231	29	30	0.310208
ENSG00000198663	C6orf89	SCZ	1.79076	0.0733324	0.0771905	5.67121e-18	57	58	0.310208
ENSG00000083535	PIBF1	SCZ	1.79072	0.0733383	0.335543	5.67447e-89	82	86	0.310208
ENSG00000250379	AC020659.2	SCZ	-1.7907	0.0733419	0.00869854	0.00460423	9	9	0.310208
ENSG00000182557	SPNS3	SCZ	1.79068	0.0733448	0.0595612	4.35439e-14	34	35	0.310208
ENSG00000251185	AC025244.1	SCZ	1.79067	0.0733469	0.0803011	1.01882e-18	34	34	0.310208
ENSG00000229107	ABHD17AP4	SCZ	-1.79058	0.0733615	0.114099	2.64914e-26	25	25	0.310208
ENSG00000127362	TAS2R3	SCZ	1.7904	0.07339	0.000522314	0.488655	1	1	0.310259
ENSG00000272275	AC092687.3	SCZ	-1.79014	0.0734315	0.000905542	0.361599	12	12	0.310345
ENSG00000163362	INAVA	SCZ	-1.79003	0.0734492	0.0114143	0.00118007	14	15	0.310345
ENSG00000178498	DTX3	SCZ	1.78996	0.0734599	0.0177903	4.99196e-05	5	5	0.310345
ENSG00000259865	AL390728.6	SCZ	-1.78982	0.0734826	0.260296	5.29879e-65	42	42	0.310372
ENSG00000174607	UGT8	SCZ	1.78971	0.0735	9.45788e-05	0.769061	1	1	0.310375
ENSG00000259456	ADNP-AS1	SCZ	1.78958	0.0735214	0.00783863	0.00704954	12	12	0.310396
ENSG00000188263	IL17REL	SCZ	-1.78932	0.0735639	0.0874306	2.44629e-20	8	8	0.310506
ENSG00000108604	SMARCD2	SCZ	1.78883	0.0736416	0.0406269	6.18906e-10	6	6	0.310708
ENSG00000248840	AL645949.1	SCZ	-1.78879	0.0736494	0.00893812	0.00416423	23	23	0.310708
ENSG00000245384	CXXC4-AS1	SCZ	1.78859	0.0736811	0.0394712	1.14931e-09	6	6	0.310708
ENSG00000242808	SOX2-OT	SCZ	1.78853	0.0736903	0.00707842	0.0109249	20	20	0.310708
ENSG00000124207	CSE1L	SCZ	-1.78851	0.0736943	0.142167	4.20936e-33	31	31	0.310708
ENSG00000169189	NSMCE1	SCZ	-1.78827	0.0737332	0.0220868	5.97224e-06	77	78	0.310803
ENSG00000140526	ABHD2	SCZ	-1.788	0.0737752	0.0125423	0.000690793	10	10	0.31091
ENSG00000220920	AL023807.1	SCZ	1.78767	0.07383	0.000416366	0.537492	1	1	0.311071
ENSG00000218350	LYPLA1P3	SCZ	1.78746	0.0738632	0.0844309	1.55861e-19	42	42	0.311114
ENSG00000113248	PCDHB15	SCZ	1.7874	0.0738734	0.0369139	3.95564e-09	76	79	0.311114
ENSG00000264538	SUZ12P1	SCZ	1.78703	0.0739322	0.581965	3.05102e-205	107	109	0.311292
ENSG00000160208	RRP1B	SCZ	1.78673	0.0739806	0.295999	8.58141e-76	26	27	0.311359
ENSG00000128242	GAL3ST1	SCZ	1.78673	0.0739811	0.000238235	0.641015	10	10	0.311359
ENSG00000141576	RNF157	SCZ	-1.7865	0.0740178	0.0904376	4.01519e-21	33	33	0.311444
ENSG00000132716	DCAF8	SCZ	-1.78604	0.0740932	9.97435e-06	0.925129	5	5	0.311614
ENSG00000197956	S100A6	SCZ	-1.78591	0.0741137	0.000880289	0.369357	11	11	0.311614
ENSG00000253559	OSGEPL1-AS1	SCZ	1.78586	0.0741225	0.0463624	3.13434e-11	6	6	0.311614
ENSG00000226981	ABHD17AP6	SCZ	-1.78585	0.0741243	0.223692	2.01748e-54	43	44	0.311614
ENSG00000149182	ARFGAP2	SCZ	1.78537	0.0742006	0.0216878	7.34128e-06	11	11	0.311865
ENSG00000123178	SPRYD7	SCZ	-1.78445	0.0743504	0.042671	2.36392e-10	35	36	0.312395
ENSG00000163472	TMEM79	SCZ	1.78439	0.07436	1.0052e-06	0.974791	1	1	0.312395
ENSG00000260249	AC007608.3	SCZ	-1.78427	0.07438	0.00558592	0.0235302	1	1	0.312409
ENSG00000197045	GMFB	SCZ	-1.78413	0.0744029	0.000416416	0.537431	3	3	0.312436
ENSG00000119906	SLF2	SCZ	1.78349	0.074507	0.000389163	0.551616	13	13	0.312803
ENSG00000142512	SIGLEC10	SCZ	-1.7833	0.0745367	0.00165223	0.219606	14	14	0.312804
ENSG00000139746	RBM26	SCZ	1.78328	0.0745406	0.000394084	0.548817	22	23	0.312804
ENSG00000154917	RAB6B	SCZ	-1.78228	0.0747041	0.00840095	0.00513901	47	48	0.313355
ENSG00000164175	SLC45A2	SCZ	1.78225	0.0747087	0.000441393	0.522991	13	14	0.313355
ENSG00000159348	CYB5R1	SCZ	-1.78214	0.0747265	0.0702408	1.88947e-16	11	11	0.313355
ENSG00000241622	RARRES2P1	SCZ	-1.78207	0.0747385	0.0540947	7.21847e-13	3	5	0.313355
ENSG00000269925	Z98884.2	SCZ	-1.78175	0.0747903	0.000391259	0.549855	9	9	0.313499
ENSG00000154889	MPPE1	SCZ	-1.78165	0.0748061	0.0820811	4.72886e-19	43	44	0.313499
ENSG00000106367	AP1S1	SCZ	1.78154	0.0748241	0.149895	2.34842e-35	35	37	0.313505
ENSG00000119977	TCTN3	SCZ	1.78128	0.0748674	0.119566	7.95407e-28	24	24	0.313617
ENSG00000153237	CCDC148	SCZ	1.78058	0.0749804	0.0419828	3.49549e-10	20	20	0.31402
ENSG00000120471	TP53AIP1	SCZ	1.77969	0.0751271	0.000463718	0.515673	7	7	0.314565
ENSG00000255916	AC148477.1	SCZ	-1.7795	0.0751585	3.0503e-07	0.986179	10	11	0.314581
ENSG00000186132	C2orf76	SCZ	-1.77945	0.0751653	0.111782	7.99926e-26	13	13	0.314581
ENSG00000169783	LINGO1	SCZ	-1.77936	0.0751813	0.0837124	1.98824e-19	19	20	0.314581
ENSG00000083444	PLOD1	SCZ	-1.77911	0.0752216	0.138334	3.2736e-32	20	20	0.31468
ENSG00000213938	SEPHS1P6	SCZ	1.77875	0.0752803	0.0040641	0.0536778	11	11	0.3148
ENSG00000183155	RABIF	SCZ	1.77871	0.0752871	0.000319454	0.589471	19	19	0.3148
ENSG00000101347	SAMHD1	SCZ	-1.77863	0.0753004	0.00155627	0.233456	13	13	0.3148
ENSG00000156042	CFAP70	SCZ	1.7785	0.0753221	0.112254	5.71516e-26	27	28	0.314821
ENSG00000177875	CCDC184	SCZ	-1.77817	0.0753753	0.0656	2.22663e-15	43	43	0.314953
ENSG00000101442	ACTR5	SCZ	1.77809	0.0753886	0.05938	3.78137e-14	52	55	0.314953
ENSG00000147481	SNTG1	SCZ	1.77793	0.0754151	0.00304534	0.095494	8	8	0.314953
ENSG00000198305	SPDYE8P	SCZ	1.7779	0.0754208	0.00302845	0.0961291	5	5	0.314953
ENSG00000142453	CARM1	SCZ	-1.77778	0.07544	0.0845584	1.5815e-19	39	39	0.314964
ENSG00000162614	NEXN	SCZ	-1.77766	0.0754592	0.0296805	1.46859e-07	17	17	0.314968
ENSG00000099954	CECR2	SCZ	-1.77748	0.0754893	0.00656233	0.0140696	17	17	0.314968
ENSG00000113732	ATP6V0E1	SCZ	-1.77747	0.0754917	0.00224419	0.150493	10	10	0.314968
ENSG00000139974	SLC38A6	SCZ	1.77737	0.075508	0.103243	8.5093e-24	25	25	0.314968
ENSG00000272316	AL021368.2	SCZ	-1.77684	0.0755953	0.174723	3.32353e-41	23	25	0.315262
ENSG00000237502	RP1-12G14.6	SCZ	-1.77667	0.075623	5.99167e-05	0.81578	13	13	0.315308
ENSG00000270133	AC025766.1	SCZ	1.7764	0.075667	8.14231e-06	0.931239	6	6	0.315342
ENSG00000129559	NEDD8	SCZ	1.77629	0.075685	0.00568859	0.0208647	3	3	0.315342
ENSG00000205810	KLRC3	SCZ	1.77622	0.0756974	0.0581401	9.13109e-14	10	10	0.315342
ENSG00000123095	BHLHE41	SCZ	1.77621	0.0756983	0.000176018	0.687789	123	127	0.315342
ENSG00000272566	AF250324.2	SCZ	-1.77557	0.075804	0.00119904	0.295143	39	41	0.315713
ENSG00000093217	XYLB	SCZ	-1.77534	0.0758424	0.0306974	8.91422e-08	18	18	0.315784
ENSG00000156521	TYSND1	SCZ	-1.7752	0.0758649	0.0410111	5.639e-10	19	19	0.315784
ENSG00000163156	SCNM1	SCZ	1.77516	0.0758715	1.3719e-05	0.910019	3	3	0.315784
ENSG00000233008	LINC01725	SCZ	-1.77488	0.0759179	0.054669	6.16217e-13	18	18	0.315908
ENSG00000107249	GLIS3	SCZ	-1.77459	0.075966	0.000114012	0.747226	9	9	0.31591
ENSG00000092020	PPP2R3C	SCZ	1.77445	0.0759886	0.37414	1.32256e-102	40	40	0.31591
ENSG00000247324	AC010547.1	SCZ	1.77434	0.0760072	0.000154352	0.707709	6	6	0.31591
ENSG00000213612	FAM220CP	SCZ	-1.77431	0.0760122	0.122127	1.95579e-28	18	18	0.31591
ENSG00000154429	CCSAP	SCZ	1.77423	0.0760245	0.0277811	3.33449e-07	10	11	0.31591
ENSG00000187630	DHRS4L2	SCZ	1.77415	0.076038	0.233352	3.82606e-57	94	94	0.31591
ENSG00000198108	CHSY3	SCZ	1.7741	0.0760473	0.00829058	0.0057278	33	34	0.31591
ENSG00000176273	SLC35G1	SCZ	-1.77406	0.0760526	0.14425	1.66548e-33	81	84	0.31591
ENSG00000157881	PANK4	SCZ	-1.77373	0.0761083	0.0388348	1.64411e-09	11	11	0.316071
ENSG00000256299	AC073912.2	SCZ	1.77334	0.0761723	4.59368e-05	0.838375	3	3	0.316267
ENSG00000184903	IMMP2L	SCZ	-1.77324	0.0761893	0.0222798	5.68181e-06	31	32	0.316268
ENSG00000175564	UCP3	SCZ	1.77302	0.0762247	0.000516241	0.493044	7	7	0.316345
ENSG00000273160	AL359962.2	SCZ	-1.77288	0.076248	0.00223297	0.1531	7	7	0.316372
ENSG00000218996	ARL4AP5	SCZ	-1.77255	0.0763029	2.76495e-06	0.95995	83	83	0.316474
ENSG00000217643	PTGES3P2	SCZ	1.77253	0.0763061	0.000733856	0.412909	9	9	0.316474
ENSG00000215041	NEURL4	SCZ	-1.77222	0.0763583	0.000285586	0.609737	10	10	0.316575
ENSG00000100147	CCDC134	SCZ	1.77218	0.0763642	0.00555286	0.0243178	10	10	0.316575
ENSG00000234282	AL109809.2	SCZ	1.77203	0.0763894	0.0167869	8.30065e-05	10	11	0.316587
ENSG00000115539	PDCL3	SCZ	-1.77196	0.0764008	0.0550701	2.66872e-13	18	18	0.316587
ENSG00000249992	TMEM158	SCZ	1.77169	0.0764457	0.0168647	7.55655e-05	18	18	0.316659
ENSG00000229865	RPL31P54	SCZ	1.77165	0.0764519	0.00020875	0.66198	9	9	0.316659
ENSG00000256162	SMLR1	SCZ	-1.77121	0.0765255	0.000402476	0.540817	3	3	0.316861
ENSG00000104044	OCA2	SCZ	1.77107	0.0765494	0.0423095	2.71575e-10	10	10	0.316861
ENSG00000106443	PHF14	SCZ	1.77106	0.076551	0.00769639	0.00785335	18	18	0.316861
ENSG00000198612	COPS8	SCZ	1.77073	0.0766058	0.0399683	7.47349e-10	10	10	0.317018
ENSG00000179344	HLA-DQB1	SCZ	-1.77047	0.0766489	0.0244216	1.84071e-06	13	13	0.317126
ENSG00000213904	LIPE-AS1	SCZ	1.77006	0.0767169	0.000165148	0.697603	4	4	0.317338
ENSG00000172954	LCLAT1	SCZ	-1.76967	0.0767826	0.223446	1.38813e-54	20	20	0.31754
ENSG00000156976	EIF4A2	SCZ	1.76956	0.0768	5.78692e-05	0.817369	1	1	0.317542
ENSG00000250072	AC091940.1	SCZ	1.7691	0.0768768	0.0231375	3.55708e-06	26	26	0.31779
ENSG00000147592	LACTB2	SCZ	1.76891	0.0769087	0.128091	1.05398e-29	18	18	0.317852
ENSG00000131951	LRRC9	SCZ	1.76853	0.0769716	0.00433144	0.0453745	14	14	0.318042
ENSG00000234423	LINC01250	SCZ	1.76821	0.0770261	0.00012214	0.738585	20	21	0.318163
ENSG00000204352	C9orf129	SCZ	-1.768	0.0770609	3.29909e-05	0.862047	6	6	0.318163
ENSG00000136628	EPRS	SCZ	1.76798	0.077065	0.0178914	4.47206e-05	23	24	0.318163
ENSG00000137074	APTX	SCZ	1.76795	0.0770685	0.0953207	5.40962e-22	33	34	0.318163
ENSG00000234807	LINC01135	SCZ	-1.76703	0.0772226	0.0375408	3.04204e-09	7	7	0.318598
ENSG00000228701	TNKS2-AS1	SCZ	-1.76696	0.077235	0.133312	5.78746e-31	21	21	0.318598
ENSG00000067596	DHX8	SCZ	1.76692	0.0772411	0.0136503	0.000400572	11	11	0.318598
ENSG00000225224	RPS27AP12	SCZ	1.76685	0.0772535	0.00597795	0.0193695	7	7	0.318598
ENSG00000197451	HNRNPAB	SCZ	-1.76678	0.0772654	0.0265677	6.59611e-07	39	39	0.318598
ENSG00000269486	AC011455.2	SCZ	1.76665	0.0772861	0.162043	4.79503e-38	25	25	0.318598
ENSG00000122783	C7orf49	SCZ	-1.76662	0.0772922	3.54496e-05	0.857183	2	2	0.318598
ENSG00000149547	EI24	SCZ	1.76589	0.0774139	0.0178577	4.58557e-05	18	19	0.319029
ENSG00000166704	ZNF606	SCZ	1.76535	0.0775049	0.0215564	7.89214e-06	25	25	0.319335
ENSG00000227212	PFN1P6	SCZ	1.76487	0.0775855	1.71875e-06	0.968453	2	2	0.319533
ENSG00000144445	KANSL1L	SCZ	-1.76486	0.0775871	0.0193556	2.21412e-05	3	3	0.319533
ENSG00000075223	SEMA3C	SCZ	-1.76437	0.07767	0.139765	7.10323e-33	50	56	0.319805
ENSG00000129422	MTUS1	SCZ	1.76426	0.0776879	0.363955	3.82182e-99	30	30	0.319808
ENSG00000074966	TXK	SCZ	1.76389	0.0777498	0.0518869	2.33481e-12	19	19	0.319993
ENSG00000123643	SLC36A1	SCZ	-1.76372	0.0777797	0.1122	4.6819e-26	21	21	0.320002
ENSG00000246859	STARD4-AS1	SCZ	1.76365	0.0777912	0.000203568	0.66637	10	10	0.320002
ENSG00000273173	SNURF	SCZ	1.76352	0.0778129	0.0352749	7.99027e-09	22	23	0.320002
ENSG00000260198	AC009102.1	SCZ	1.76348	0.07782	0.00228545	0.146532	1	1	0.320002
ENSG00000220785	MTMR9LP	SCZ	-1.76321	0.0778651	0.0990693	7.40276e-23	14	14	0.320118
ENSG00000118007	STAG1	SCZ	-1.76261	0.0779667	2.95131e-06	0.959216	11	12	0.320448
ENSG00000160307	S100B	SCZ	1.76253	0.0779796	0.174511	4.42973e-41	39	40	0.320448
ENSG00000112309	B3GAT2	SCZ	1.76224	0.0780289	0.0693168	2.75166e-16	29	29	0.320581
ENSG00000136527	TRA2B	SCZ	1.76162	0.0781328	0.0296873	1.32598e-07	12	12	0.320938
ENSG00000186141	POLR3C	SCZ	1.76139	0.0781718	0.017928	4.50617e-05	8	8	0.321028
ENSG00000228146	CASP16P	SCZ	1.76122	0.0782014	0.00895095	0.00402225	52	53	0.32108
ENSG00000255020	AF131216.3	SCZ	1.7608	0.0782729	0.152745	5.70687e-36	15	15	0.321303
ENSG00000219881	GAPDHP42	SCZ	-1.76055	0.0783138	0.0554528	3.99807e-13	49	50	0.321381
ENSG00000165312	OTUD1	SCZ	1.76048	0.078326	5.83383e-05	0.815475	6	6	0.321381
ENSG00000113790	EHHADH	SCZ	1.76022	0.0783698	0.00288338	0.104875	30	31	0.321491
ENSG00000232882	PHKA1P1	SCZ	-1.76009	0.0783933	0.000252665	0.62982	26	28	0.321499
ENSG00000214447	FAM187A	SCZ	-1.76001	0.0784061	0.318568	7.78054e-84	25	27	0.321499
ENSG00000228877	AL669970.3	SCZ	-1.7594	0.0785089	0.0191138	2.6615e-05	76	78	0.321798
ENSG00000184307	ZDHHC23	SCZ	-1.75938	0.0785132	0.00370546	0.0643963	15	15	0.321798
ENSG00000272482	AC254633.1	SCZ	1.75912	0.0785567	0.00123466	0.286955	14	15	0.321872
ENSG00000146731	CCT6A	SCZ	1.75882	0.0786076	0.0290627	1.51331e-07	4	4	0.321872
ENSG00000162368	CMPK1	SCZ	-1.75877	0.0786165	0.218987	6.55577e-53	27	27	0.321872
ENSG00000100354	TNRC6B	SCZ	-1.7587	0.0786289	0.000109811	0.75155	3	3	0.321872
ENSG00000224525	AL591686.1	SCZ	-1.75868	0.0786323	0.207666	2.8065e-50	39	39	0.321872
ENSG00000213079	SCAF8	SCZ	1.75867	0.0786338	0.00564411	0.0226819	3	3	0.321872
ENSG00000165801	ARHGEF40	SCZ	-1.75848	0.0786652	0.0975514	1.55581e-22	42	43	0.321886
ENSG00000229116	AL137026.1	SCZ	-1.75845	0.0786713	0.00267584	0.117864	16	16	0.321886
ENSG00000141627	DYM	SCZ	1.75832	0.0786933	0.0464356	3.72454e-11	22	22	0.321905
ENSG00000181264	TMEM136	SCZ	1.75809	0.0787318	0.100318	4.17388e-23	52	58	0.321937
ENSG00000158828	PINK1	SCZ	1.75804	0.0787411	0.0371235	3.80901e-09	8	8	0.321937
ENSG00000134202	GSTM3	SCZ	1.75789	0.0787658	0.77804	0	41	43	0.321937
ENSG00000136630	HLX	SCZ	1.75787	0.0787696	0.0197518	1.85846e-05	12	13	0.321937
ENSG00000009709	PAX7	SCZ	-1.75697	0.0789224	0.0899666	8.25603e-21	23	23	0.322433
ENSG00000095380	NANS	SCZ	-1.75696	0.0789251	0.0436659	1.45675e-10	38	38	0.322433
ENSG00000145723	GIN1	SCZ	1.75631	0.0790351	0.062102	1.23941e-14	14	14	0.322812
ENSG00000261819	AC138932.3	SCZ	1.75529	0.07921	0.160262	1.05746e-37	36	36	0.323416
ENSG00000180592	SKIDA1	SCZ	-1.75522	0.0792222	0.0180447	4.4306e-05	51	51	0.323416
ENSG00000245768	AC092378.1	SCZ	1.75515	0.0792344	0.00234496	0.142242	14	15	0.323416
ENSG00000102760	RGCC	SCZ	1.75486	0.0792836	0.000586783	0.463375	21	24	0.323547
ENSG00000167394	ZNF668	SCZ	1.75443	0.0793569	0.00510797	0.0305171	3	3	0.323717
ENSG00000137710	RDX	SCZ	1.75441	0.0793599	0.0357837	6.99004e-09	19	21	0.323717
ENSG00000110811	P3H3	SCZ	-1.7538	0.0794655	0.383725	8.14781e-107	4	4	0.324078
ENSG00000085760	MTIF2	SCZ	1.75359	0.0795005	0.0275001	3.60998e-07	15	15	0.324151
ENSG00000171067	C11orf24	SCZ	1.75255	0.0796784	0.126777	1.02399e-29	11	12	0.324596
ENSG00000259305	ZHX1-C8orf76	SCZ	-1.75252	0.079685	0.00247387	0.131776	2	2	0.324596
ENSG00000198900	TOP1	SCZ	1.75246	0.0796939	1.49105e-06	0.971529	8	8	0.324596
ENSG00000259499	AC090519.2	SCZ	1.75244	0.0796978	4.97119e-05	0.831955	11	11	0.324596
ENSG00000108733	PEX12	SCZ	1.75244	0.0796985	0.00972005	0.0026242	35	35	0.324596
ENSG00000232466	AL356133.1	SCZ	-1.75222	0.0797365	0.00141618	0.253412	6	6	0.324596
ENSG00000106853	PTGR1	SCZ	1.7522	0.0797393	0.501814	8.76326e-159	119	121	0.324596
ENSG00000165526	RPUSD4	SCZ	-1.75215	0.0797477	0.0022502	0.150742	19	19	0.324596
ENSG00000214113	LYRM4	SCZ	1.75168	0.0798285	0.286605	3.2605e-73	73	74	0.324855
ENSG00000198894	CIPC	SCZ	1.75113	0.0799237	0.18398	8.55284e-44	21	21	0.325172
ENSG00000196914	ARHGEF12	SCZ	-1.75099	0.0799468	0.178843	2.10385e-42	16	17	0.325195
ENSG00000269584	TDGF1P7	SCZ	-1.75083	0.0799749	0.000508418	0.496671	4	4	0.325239
ENSG00000168874	ATOH8	SCZ	1.75063	0.0800102	0.00266928	0.117664	39	39	0.325312
ENSG00000134215	VAV3	SCZ	-1.7503	0.0800663	0.121756	3.67849e-28	47	48	0.325471
ENSG00000257151	PWAR6	SCZ	1.75015	0.0800928	0.0720851	8.28916e-17	6	6	0.325508
ENSG00000186130	ZBTB6	SCZ	-1.74917	0.0802618	0.00881203	0.00442892	8	9	0.32608
ENSG00000255268	AC130364.2	SCZ	-1.74911	0.0802719	0.00319101	0.0871678	8	8	0.32608
ENSG00000142694	EVA1B	SCZ	-1.74903	0.0802855	0.00892099	0.00406924	4	4	0.32608
ENSG00000253797	UTP14C	SCZ	-1.74893	0.0803036	0.0929338	2.17306e-21	8	8	0.326083
ENSG00000234919	LINC01827	SCZ	-1.74815	0.080438	0.0201375	1.54622e-05	26	27	0.326558
ENSG00000149256	TENM4	SCZ	-1.74787	0.0804862	0.00245682	0.134281	20	20	0.326683
ENSG00000197165	SULT1A2	SCZ	1.74757	0.0805388	0.221427	7.38254e-54	36	39	0.326826
ENSG00000149532	CPSF7	SCZ	1.74694	0.0806469	0.0205851	1.26932e-05	13	13	0.327091
ENSG00000267325	LINC01415	SCZ	-1.74692	0.0806519	0.0446759	8.23175e-11	38	38	0.327091
ENSG00000185158	LRRC37B	SCZ	1.74689	0.0806561	0.146548	3.44902e-34	42	43	0.327091
ENSG00000157077	ZFYVE9	SCZ	-1.74647	0.08073	0.000455081	0.51948	1	1	0.327298
ENSG00000144191	CNGA3	SCZ	1.7464	0.080742	0.0246841	1.74911e-06	33	33	0.327298
ENSG00000178460	MCMDC2	SCZ	1.74608	0.0807965	0.000291919	0.605151	10	11	0.32737
ENSG00000259976	AC093010.3	SCZ	-1.74606	0.0808009	0.0690168	3.64088e-16	37	39	0.32737
ENSG00000177200	CHD9	SCZ	-1.74599	0.0808118	0.0281905	2.95653e-07	11	11	0.32737
ENSG00000258186	SLC7A5P2	SCZ	1.74582	0.0808428	0.000191827	0.673822	6	6	0.327424
ENSG00000248161	AC098487.1	SCZ	1.74547	0.080903	0.0119237	0.000904225	24	24	0.327496
ENSG00000253649	PRSS51	SCZ	1.74542	0.0809112	0.0183828	3.28502e-05	9	9	0.327496
ENSG00000232520	AC012507.2	SCZ	1.74542	0.0809126	0.0946469	6.75056e-22	33	33	0.327496
ENSG00000174796	THAP6	SCZ	1.74507	0.0809719	0.0228586	4.10873e-06	5	5	0.327666
ENSG00000162511	LAPTM5	SCZ	1.74474	0.08103	0.00983561	0.00252875	1	1	0.32783
ENSG00000157219	HTR5A	SCZ	1.74451	0.0810708	0.01032	0.00202287	10	10	0.327925
ENSG00000267801	AC087289.5	SCZ	-1.74431	0.0811058	0.00321204	0.0860057	4	4	0.327996
ENSG00000162105	SHANK2	SCZ	-1.74371	0.08121	0.000578957	0.466429	1	1	0.328347
ENSG00000264187	AC055811.2	SCZ	1.74361	0.0812275	0.00926826	0.00355577	14	14	0.328347
ENSG00000113649	TCERG1	SCZ	-1.74323	0.0812932	0.0237593	2.53479e-06	8	9	0.328542
ENSG00000145703	IQGAP2	SCZ	1.74298	0.0813374	0.00799666	0.00682093	12	12	0.32865
ENSG00000010318	PHF7	SCZ	-1.74229	0.0814583	0.0379628	2.43059e-09	15	15	0.329041
ENSG00000186867	QRFPR	SCZ	-1.74221	0.0814725	0.117185	4.09948e-27	80	82	0.329041
ENSG00000270578	AP000787.2	SCZ	1.74212	0.0814866	0.00428445	0.0476883	4	6	0.329041
ENSG00000139505	MTMR6	SCZ	1.74183	0.0815385	0.230251	1.86688e-56	17	17	0.32905
ENSG00000051180	RAD51	SCZ	1.74174	0.0815535	8.83881e-06	0.929174	3	3	0.32905
ENSG00000227248	FAM155A-IT1	SCZ	1.74173	0.081556	0.0064798	0.014914	22	23	0.32905
ENSG00000128536	CDHR3	SCZ	1.74154	0.0815894	0.200874	4.0047e-48	25	25	0.32905
ENSG00000256982	AC135782.1	SCZ	1.74153	0.0815901	0.0178877	4.90529e-05	73	76	0.32905
ENSG00000158552	ZFAND2B	SCZ	-1.74142	0.08161	0.0121325	0.000833347	15	16	0.32905
ENSG00000272752	STAG3L5P-PVRIG2P-PILRB	SCZ	-1.74141	0.0816113	0.0472821	2.28872e-11	23	24	0.32905
ENSG00000105339	DENND3	SCZ	-1.74131	0.08163	0.167058	3.1309e-39	12	12	0.329055
ENSG00000232134	RPS15AP12	SCZ	-1.74111	0.0816636	9.9506e-06	0.92369	35	36	0.329093
ENSG00000185340	GAS2L1	SCZ	1.74105	0.0816744	0.149063	7.34683e-35	18	19	0.329093
ENSG00000267142	AC092296.2	SCZ	1.74051	0.0817692	6.38173e-05	0.809467	9	9	0.329404
ENSG00000151502	VPS26B	SCZ	1.74002	0.0818559	0.00234279	0.136802	23	24	0.329683
ENSG00000185745	IFIT1	SCZ	-1.73952	0.0819441	0.118052	3.46617e-27	23	25	0.329968
ENSG00000184545	DUSP8	SCZ	1.73896	0.0820427	3.31354e-07	0.986746	5	5	0.330117
ENSG00000143702	CEP170	SCZ	1.73893	0.0820471	0.0195952	2.0011e-05	14	14	0.330117
ENSG00000105877	DNAH11	SCZ	1.73892	0.0820483	0.126619	2.17506e-29	19	23	0.330117
ENSG00000196155	PLEKHG4	SCZ	1.73891	0.0820513	0.00169661	0.213744	10	10	0.330117
ENSG00000159712	ANKRD18CP	SCZ	-1.73876	0.0820774	0.650888	3.07624e-250	53	53	0.330151
ENSG00000131408	NR1H2	SCZ	-1.73858	0.0821085	0.00766676	0.00799791	50	52	0.330206
ENSG00000180008	SOCS4	SCZ	-1.73831	0.082156	0.0314486	6.31091e-08	28	33	0.330319
ENSG00000163832	ELP6	SCZ	-1.73822	0.0821718	0.0132995	0.000466772	25	26	0.330319
ENSG00000169689	CENPX	SCZ	-1.73794	0.0822209	0.40616	1.64971e-114	16	16	0.330446
ENSG00000255987	TOMM20P2	SCZ	1.7378	0.0822467	0.00113113	0.308179	11	11	0.330479
ENSG00000273399	AL159169.3	SCZ	1.73737	0.0823216	0.0199954	1.42884e-05	7	7	0.33071
ENSG00000168958	MFF	SCZ	1.73726	0.0823415	0.361451	8.44723e-98	43	46	0.330712
ENSG00000178078	STAP2	SCZ	-1.73717	0.0823574	0.13655	7.64125e-32	24	24	0.330712
ENSG00000258546	CENPUP2	SCZ	1.73681	0.08242	2.96012e-05	0.869445	1	1	0.330781
ENSG00000117475	BLZF1	SCZ	1.7368	0.0824228	0.0429503	2.11163e-10	49	50	0.330781
ENSG00000100083	GGA1	SCZ	1.73677	0.0824273	0.00175158	0.205692	27	28	0.330781
ENSG00000163605	PPP4R2	SCZ	-1.73664	0.0824514	0.0731911	3.43716e-17	17	17	0.330807
ENSG00000136867	SLC31A2	SCZ	1.73637	0.0824992	0.106465	1.08104e-24	22	22	0.330929
ENSG00000127412	TRPV5	SCZ	1.73607	0.0825514	0.0049314	0.0336362	22	28	0.33101
ENSG00000183250	LINC01547	SCZ	1.73605	0.0825547	0.206844	3.30758e-50	20	20	0.33101
ENSG00000080644	CHRNA3	SCZ	1.73577	0.0826039	8.63289e-05	0.778252	5	5	0.331137
ENSG00000185507	IRF7	SCZ	1.73562	0.0826316	0.00734613	0.00943192	8	8	0.331177
ENSG00000168348	INSM2	SCZ	-1.73506	0.0827293	0.0910528	5.58159e-21	42	44	0.331404
ENSG00000163141	BNIPL	SCZ	1.73504	0.0827345	1.18139e-05	0.917411	3	3	0.331404
ENSG00000177212	OR2T33	SCZ	1.73485	0.0827682	0.0257974	1.01182e-06	46	47	0.331404
ENSG00000078304	PPP2R5C	SCZ	1.7348	0.0827762	0.16656	1.43263e-39	48	49	0.331404
ENSG00000144227	NXPH2	SCZ	1.73475	0.0827854	0.000337427	0.57963	5	5	0.331404
ENSG00000111011	RSRC2	SCZ	-1.7347	0.0827938	6.64602e-07	0.98038	13	13	0.331404
ENSG00000165409	TSHR	SCZ	-1.73403	0.0829135	0.0203324	1.4155e-05	39	53	0.331796
ENSG00000164615	CAMLG	SCZ	1.73394	0.0829293	0.595069	1.0892e-210	37	38	0.331796
ENSG00000079134	THOC1	SCZ	1.73385	0.0829446	0.00344327	0.0762334	8	8	0.331796
ENSG00000111752	PHC1	SCZ	-1.73358	0.082992	0.000959259	0.347996	4	4	0.331915
ENSG00000188895	MSL1	SCZ	1.73309	0.0830791	0.0329319	2.4889e-08	6	6	0.332193
ENSG00000087152	ATXN7L3	SCZ	-1.73278	0.0831353	0.0128704	0.000568535	8	8	0.332347
ENSG00000141642	ELAC1	SCZ	-1.73231	0.0832188	0.0146805	0.000235375	22	23	0.33261
ENSG00000230772	VN1R108P	SCZ	-1.73119	0.083417	0.000701921	0.42233	6	6	0.333326
ENSG00000107672	NSMCE4A	SCZ	-1.73106	0.0834405	0.0506268	5.00299e-12	16	16	0.333326
ENSG00000163126	ANKRD23	SCZ	-1.73098	0.0834556	0.0155206	0.00014599	12	12	0.333326
ENSG00000174226	SNX31	SCZ	1.7308	0.0834871	0.296512	1.02804e-75	34	34	0.333326
ENSG00000230929	AC099513.1	SCZ	-1.7308	0.0834881	0.0217116	7.10748e-06	10	10	0.333326
ENSG00000156486	KCNS2	SCZ	1.73063	0.0835186	0.0270026	5.50686e-07	25	25	0.333326
ENSG00000198373	WWP2	SCZ	-1.73053	0.0835359	0.116714	5.87319e-27	30	30	0.333326
ENSG00000267665	AC021683.3	SCZ	-1.73051	0.0835395	0.0357666	6.14489e-09	26	27	0.333326
ENSG00000158966	CACHD1	SCZ	1.73036	0.083566	0.0546889	5.70957e-13	18	18	0.333361
ENSG00000143412	ANXA9	SCZ	-1.72988	0.0836521	0.0814982	4.00128e-19	15	15	0.333598
ENSG00000100302	RASD2	SCZ	-1.72983	0.0836609	0.0141343	0.000303177	50	50	0.333598
ENSG00000196405	EVL	SCZ	-1.72971	0.0836827	0.00721883	0.00993311	11	11	0.333614
ENSG00000137868	STRA6	SCZ	-1.72953	0.0837145	0.0298162	1.19422e-07	51	60	0.33367
ENSG00000257740	AC073896.3	SCZ	1.72905	0.0838005	1.28908e-06	0.972677	5	5	0.333942
ENSG00000065357	DGKA	SCZ	1.7288	0.0838446	0.0477229	2.04497e-11	35	36	0.334047
ENSG00000184226	PCDH9	SCZ	-1.7286	0.0838799	5.36496e-05	0.823885	16	16	0.334117
ENSG00000184524	CEND1	SCZ	1.72839	0.0839192	0.0317013	4.92118e-08	28	28	0.3342
ENSG00000240233	RN7SL587P	SCZ	-1.72829	0.0839368	2.30037e-05	0.885314	28	29	0.3342
ENSG00000131462	TUBG1	SCZ	1.72819	0.083954	0.0486297	1.35818e-11	24	25	0.3342
ENSG00000184206	GOLGA6L4	SCZ	1.72786	0.0840132	0.485617	3.65225e-150	62	66	0.334365
ENSG00000184845	DRD1	SCZ	1.72766	0.0840492	0.0363873	5.7047e-09	92	94	0.334385
ENSG00000105204	DYRK1B	SCZ	1.72754	0.08407	7.51216e-05	0.794164	1	1	0.334385
ENSG00000100461	RBM23	SCZ	1.72754	0.0840715	0.256461	9.42457e-64	68	70	0.334385
ENSG00000242686	AC107464.1	SCZ	1.72729	0.0841153	0.192435	1.18254e-46	14	14	0.334423
ENSG00000198113	TOR4A	SCZ	1.7272	0.0841313	0.000338271	0.579667	3	3	0.334423
ENSG00000204386	NEU1	SCZ	-1.72719	0.0841344	0.000869363	0.373085	2	5	0.334423
ENSG00000272145	NFYC-AS1	SCZ	1.72694	0.084179	0.029722	1.17361e-07	11	12	0.33453
ENSG00000119414	PPP6C	SCZ	1.72676	0.0842108	0.214355	8.96978e-52	29	29	0.334585
ENSG00000196502	SULT1A1	SCZ	-1.72622	0.0843076	0.150884	2.62711e-35	149	154	0.3349
ENSG00000272416	AC025175.1	SCZ	1.72566	0.0844094	7.97605e-05	0.787546	9	14	0.335233
ENSG00000079974	RABL2B	SCZ	1.72541	0.0844538	0.00369818	0.0659316	20	21	0.335338
ENSG00000127863	TNFRSF19	SCZ	-1.72514	0.0845031	0.0317449	5.0703e-08	74	75	0.335464
ENSG00000151748	SAV1	SCZ	1.72501	0.0845251	0.139115	1.57818e-32	65	68	0.33548
ENSG00000170011	MYRIP	SCZ	-1.72487	0.0845502	0.00392771	0.0582529	31	33	0.335509
ENSG00000231616	AL354733.2	SCZ	-1.7243	0.0846541	0.0126352	0.000634428	20	21	0.33585
ENSG00000223572	CKMT1A	SCZ	-1.72404	0.0847004	0.0554767	3.8387e-13	14	14	0.33594
ENSG00000255139	AP000442.2	SCZ	-1.72392	0.0847231	0.00512625	0.0303739	18	18	0.33594
ENSG00000042429	MED17	SCZ	-1.72378	0.0847474	0.350593	8.16897e-94	22	22	0.33594
ENSG00000145817	YIPF5	SCZ	1.72376	0.0847513	0.237103	2.30441e-58	35	35	0.33594
ENSG00000260273	AL359711.2	SCZ	1.72368	0.0847658	0.042209	2.99047e-10	21	21	0.33594
ENSG00000260708	AL118516.1	SCZ	1.72297	0.084894	0.367904	2.06866e-100	26	26	0.336334
ENSG00000229186	ADAM1A	SCZ	-1.72293	0.0849012	0.247096	1.30472e-61	28	28	0.336334
ENSG00000110665	C11orf21	SCZ	-1.72282	0.0849217	0.0350406	8.76912e-09	10	11	0.336345
ENSG00000034533	ASTE1	SCZ	1.72261	0.0849592	0.0873838	2.95815e-20	7	7	0.336382
ENSG00000121207	LRAT	SCZ	-1.72241	0.0849946	0.00437314	0.044896	41	43	0.336382
ENSG00000177932	ZNF354C	SCZ	-1.72241	0.084995	0.115902	4.99327e-27	54	54	0.336382
ENSG00000271314	AL161729.2	SCZ	1.72227	0.08502	3.40009e-05	0.86072	1	1	0.336382
ENSG00000256847	CCND2P1	SCZ	1.72221	0.0850319	0.0527186	1.41012e-12	18	18	0.336382
ENSG00000136731	UGGT1	SCZ	-1.72217	0.0850384	0.0339709	1.58662e-08	8	8	0.336382
ENSG00000137251	TINAG	SCZ	1.72205	0.0850602	0.0149158	0.000185886	20	21	0.336398
ENSG00000268852	AC132872.2	SCZ	-1.72181	0.0851041	0.00861362	0.00480621	12	12	0.336422
ENSG00000232780	GAPDHP74	SCZ	-1.72175	0.0851153	0.0185214	3.06788e-05	17	18	0.336422
ENSG00000063176	SPHK2	SCZ	-1.72172	0.08512	0.035384	8.88348e-09	18	18	0.336422
ENSG00000011052	NME1-NME2	SCZ	-1.72094	0.0852613	0.384561	1.44558e-108	32	33	0.336883
ENSG00000128594	LRRC4	SCZ	-1.72088	0.0852722	0.011765	0.000952994	41	42	0.336883
ENSG00000157578	LCA5L	SCZ	-1.72055	0.0853333	0.429639	4.36125e-124	25	25	0.33699
ENSG00000206560	ANKRD28	SCZ	-1.72054	0.0853351	0.0158336	0.000127008	15	15	0.33699
ENSG00000196166	C8orf86	SCZ	1.7199	0.0854499	0.0430205	2.00767e-10	4	4	0.337372
ENSG00000241532	AGGF1P3	SCZ	-1.71976	0.085476	0.211805	5.25324e-51	56	63	0.337404
ENSG00000186960	LINC01551	SCZ	-1.71953	0.0855179	0.197008	1.85294e-47	56	57	0.337499
ENSG00000197604	AC022532.1	SCZ	1.71932	0.0855567	0.00103426	0.331348	25	25	0.337581
ENSG00000145242	EPHA5	SCZ	1.71919	0.0855798	0.105703	2.01692e-24	76	77	0.337602
ENSG00000212694	LINC01089	SCZ	-1.71893	0.0856273	0.151041	2.03214e-35	15	15	0.337718
ENSG00000204588	LINC01123	SCZ	1.71873	0.0856644	0.250171	3.57073e-62	91	95	0.337794
ENSG00000119541	VPS4B	SCZ	1.71832	0.0857383	0.123455	1.2677e-28	17	17	0.338015
ENSG00000197181	PIWIL2	SCZ	1.7179	0.0858154	0.243716	1.53893e-60	23	24	0.338247
ENSG00000238098	ABCA17P	SCZ	1.71746	0.0858951	0.0380019	2.27833e-09	10	10	0.338491
ENSG00000158435	CNOT11	SCZ	-1.71695	0.0859892	0.000614411	0.452537	12	12	0.338771
ENSG00000185787	MORF4L1	SCZ	-1.71687	0.0860023	0.113614	3.70241e-26	43	46	0.338771
ENSG00000163885	CFAP100	SCZ	-1.71664	0.0860443	0.029499	1.57179e-07	13	13	0.338866
ENSG00000162772	ATF3	SCZ	-1.71631	0.0861059	0.0141094	0.000302704	7	7	0.338964
ENSG00000118922	KLF12	SCZ	-1.71619	0.0861278	0.0479809	1.65352e-11	45	46	0.338964
ENSG00000105197	TIMM50	SCZ	-1.71614	0.0861366	0.0678078	7.97076e-16	6	6	0.338964
ENSG00000133665	DYDC2	SCZ	-1.71611	0.0861412	0.116498	3.28987e-27	43	45	0.338964
ENSG00000198142	SOWAHC	SCZ	1.71525	0.0863002	0.0730639	4.14866e-17	20	20	0.339465
ENSG00000118096	IFT46	SCZ	-1.71522	0.0863047	0.369242	2.7352e-101	38	39	0.339465
ENSG00000251628	AC106789.1	SCZ	-1.71494	0.0863561	8.86262e-05	0.776136	12	12	0.339577
ENSG00000256646	AC010132.3	SCZ	1.71486	0.08637	0.000943517	0.353413	1	1	0.339577
ENSG00000164056	SPRY1	SCZ	1.71477	0.0863873	0.135396	1.43849e-31	80	82	0.339577
ENSG00000214914	RPL23AP3	SCZ	-1.71458	0.0864215	0.0129692	0.000558926	47	49	0.339577
ENSG00000129474	AJUBA	SCZ	1.71457	0.0864234	0.000158635	0.703613	7	8	0.339577
ENSG00000186283	TOR3A	SCZ	-1.7142	0.0864919	0.0400931	8.04273e-10	42	42	0.339775
ENSG00000110031	LPXN	SCZ	-1.71371	0.0865827	0.0127862	0.000613078	9	10	0.340061
ENSG00000256407	AL357673.1	SCZ	1.71356	0.0866089	0.00148027	0.245097	19	19	0.340093
ENSG00000178096	BOLA1	SCZ	1.71346	0.0866283	0.00196873	0.180232	4	4	0.340098
ENSG00000043093	DCUN1D1	SCZ	-1.71286	0.0867374	0.00942433	0.00329227	9	9	0.340447
ENSG00000181045	SLC26A11	SCZ	1.71278	0.0867533	0.0213238	8.31477e-06	5	5	0.340447
ENSG00000130589	HELZ2	SCZ	1.71264	0.0867783	0.0083452	0.0056563	11	11	0.340474
ENSG00000197959	DNM3	SCZ	1.71254	0.086798	0.0741997	3.14176e-17	57	58	0.34048
ENSG00000011143	MKS1	SCZ	-1.71232	0.0868384	0.0263868	7.43119e-07	25	25	0.340568
ENSG00000269421	ZNF92P3	SCZ	-1.71204	0.0868892	0.012708	0.000637417	7	8	0.340646
ENSG00000204536	CCHCR1	SCZ	1.71201	0.0868945	3.80208e-05	0.851771	2	6	0.340646
ENSG00000268854	AC020909.3	SCZ	1.7116	0.0869703	3.9987e-05	0.849127	53	53	0.340872
ENSG00000268362	AC092279.1	SCZ	1.71083	0.0871121	0.129184	7.06176e-30	38	41	0.341357
ENSG00000129353	SLC44A2	SCZ	1.71065	0.0871449	0.0199297	1.73716e-05	52	52	0.341397
ENSG00000258634	AL160006.1	SCZ	1.71058	0.0871585	0.0486906	9.24163e-12	2	2	0.341397
ENSG00000183308	AC005037.1	SCZ	-1.71029	0.0872129	0.00087024	0.373468	2	2	0.341538
ENSG00000205838	TTC23L	SCZ	1.70987	0.0872906	0.00519039	0.028231	3	3	0.341685
ENSG00000181652	ATG9B	SCZ	1.70975	0.0873127	0.00112047	0.31087	20	20	0.341685
ENSG00000175197	DDIT3	SCZ	1.70964	0.0873318	0.00398584	0.0550962	3	3	0.341685
ENSG00000118257	NRP2	SCZ	1.70963	0.0873343	0.0429438	1.69341e-10	29	31	0.341685
ENSG00000164938	TP53INP1	SCZ	1.70951	0.0873558	0.0481295	1.42742e-11	15	15	0.341685
ENSG00000161999	JMJD8	SCZ	-1.7095	0.0873592	0.0634833	6.27582e-15	21	21	0.341685
ENSG00000271386	SRGNP1	SCZ	1.70895	0.0874595	8.6501e-06	0.929298	2	4	0.342006
ENSG00000139154	AEBP2	SCZ	-1.70879	0.08749	0.000549636	0.478294	1	1	0.342054
ENSG00000139719	VPS33A	SCZ	1.70863	0.08752	0.0239932	2.24998e-06	31	31	0.342101
ENSG00000112706	IMPG1	SCZ	-1.70838	0.087565	0.0693911	3.05852e-16	40	41	0.342205
ENSG00000135862	LAMC1	SCZ	-1.70817	0.0876051	0.0597081	5.38061e-14	14	14	0.34225
ENSG00000135617	PRADC1	SCZ	-1.70813	0.0876129	0.132573	4.72407e-31	25	25	0.34225
ENSG00000026508	CD44	SCZ	-1.70791	0.0876521	7.39417e-06	0.934657	13	13	0.342333
ENSG00000124608	AARS2	SCZ	-1.70768	0.0876957	0.0712226	1.44474e-16	14	14	0.342432
ENSG00000112304	ACOT13	SCZ	1.70707	0.0878091	0.040246	7.58822e-10	39	39	0.342764
ENSG00000272760	AC093726.1	SCZ	1.70703	0.0878172	0.036384	4.71511e-09	8	8	0.342764
ENSG00000053328	METTL24	SCZ	-1.70686	0.0878485	0.0470341	2.65044e-11	38	38	0.342815
ENSG00000250387	LINC02197	SCZ	-1.70653	0.0879091	0.0614454	2.02188e-14	33	34	0.342914
ENSG00000271122	AC018647.2	SCZ	1.70653	0.0879104	0.110699	1.32371e-25	31	31	0.342914
ENSG00000136986	DERL1	SCZ	-1.70628	0.0879551	0.000678181	0.431605	3	3	0.343017
ENSG00000105329	TGFB1	SCZ	1.70559	0.0880849	0	1	22	25	0.343453
ENSG00000198746	GPATCH3	SCZ	1.7048	0.088231	0.000136485	0.724562	20	21	0.34365
ENSG00000244701	AC004918.1	SCZ	-1.70471	0.0882478	0.0271987	4.57936e-07	43	44	0.34365
ENSG00000144908	ALDH1L1	SCZ	1.70439	0.0883091	0.0617966	1.37155e-14	40	40	0.34365
ENSG00000163320	CGGBP1	SCZ	1.70434	0.0883168	0.149692	7.35536e-35	40	40	0.34365
ENSG00000126804	ZBTB1	SCZ	-1.70421	0.0883426	0.115393	1.41145e-26	35	37	0.34365
ENSG00000148153	INIP	SCZ	-1.70418	0.0883479	0.0098518	0.00257218	3	3	0.34365
ENSG00000145901	TNIP1	SCZ	-1.70414	0.0883552	0.0308068	7.99906e-08	23	24	0.34365
ENSG00000116962	NID1	SCZ	-1.7041	0.088362	0.0062525	0.0166626	14	14	0.34365
ENSG00000154723	ATP5J	SCZ	-1.70405	0.0883725	0.000422681	0.532495	6	6	0.34365
ENSG00000166450	PRTG	SCZ	1.70404	0.0883728	0.0128833	0.000568893	12	12	0.34365
ENSG00000060140	STYK1	SCZ	-1.704	0.0883807	0.116795	3.72937e-27	31	32	0.34365
ENSG00000160886	LY6K	SCZ	1.7039	0.0883992	0.0572129	1.75672e-13	38	41	0.34365
ENSG00000234284	ZNF879	SCZ	-1.70383	0.0884129	0.0214942	8.27844e-06	17	17	0.34365
ENSG00000119402	FBXW2	SCZ	1.70352	0.08847	0.000302117	0.59994	1	1	0.34365
ENSG00000141552	ANAPC11	SCZ	-1.70326	0.08852	0.000377801	0.557345	1	1	0.34365
ENSG00000173267	SNCG	SCZ	-1.70314	0.0885425	0.0534214	3.64883e-13	25	25	0.34365
ENSG00000177946	CENPBD1	SCZ	1.70313	0.0885431	0.141149	9.25505e-33	12	13	0.34365
ENSG00000235426	AL133481.1	SCZ	1.7031	0.08855	0.000332872	0.578181	1	1	0.34365
ENSG00000264885	AC026271.4	SCZ	1.70305	0.0885589	0.00780658	0.00740425	15	15	0.34365
ENSG00000149311	ATM	SCZ	-1.70304	0.0885601	0.0545432	6.58364e-13	21	21	0.34365
ENSG00000081923	ATP8B1	SCZ	1.70302	0.0885651	0.0970486	2.11762e-22	50	51	0.34365
ENSG00000267640	AC016582.3	SCZ	1.70284	0.0885981	0.0293967	1.57678e-07	26	26	0.34365
ENSG00000175832	ETV4	SCZ	-1.70284	0.0885982	0.00308553	0.0930686	2	2	0.34365
ENSG00000196357	ZNF565	SCZ	-1.70282	0.0886013	0.0557772	3.66544e-13	29	31	0.34365
ENSG00000137504	CREBZF	SCZ	-1.70273	0.0886188	0.000455647	0.519902	7	7	0.34365
ENSG00000110925	CSRNP2	SCZ	-1.70272	0.08862	0.00531837	0.0265938	1	1	0.34365
ENSG00000143815	LBR	SCZ	-1.70268	0.0886285	0.0359375	5.81032e-09	18	18	0.34365
ENSG00000137573	SULF1	SCZ	1.70223	0.0887116	0.0775918	5.50167e-18	41	41	0.343901
ENSG00000269028	MTRNR2L12	SCZ	1.70186	0.088781	0.000139312	0.72123	46	46	0.344099
ENSG00000230793	SMARCE1P5	SCZ	-1.70169	0.0888126	0.00357596	0.0706681	7	7	0.344151
ENSG00000074935	TUBE1	SCZ	1.70154	0.0888425	0.067973	5.74731e-16	9	9	0.344196
ENSG00000174628	IQCK	SCZ	-1.70143	0.0888628	0.040355	8.15406e-10	34	35	0.344204
ENSG00000267534	S1PR2	SCZ	-1.70131	0.0888851	0.000299207	0.601645	9	10	0.344219
ENSG00000173852	DPY19L1	SCZ	-1.701	0.0889431	0.109435	3.28459e-25	81	86	0.344373
ENSG00000103942	HOMER2	SCZ	1.7005	0.089037	0.0285521	2.62664e-07	19	19	0.344645
ENSG00000224415	AC007683.1	SCZ	1.70043	0.0890499	0.0157335	0.000140391	6	6	0.344645
ENSG00000251680	AC008591.1	SCZ	-1.70006	0.08912	0.000168742	0.695572	1	1	0.344845
ENSG00000145191	EIF2B5	SCZ	1.69986	0.089158	0.0547313	4.75632e-13	14	14	0.344922
ENSG00000148123	PLPPR1	SCZ	1.69947	0.0892308	0.0383978	1.93708e-09	34	35	0.345103
ENSG00000267169	AC022098.1	SCZ	-1.69938	0.0892485	0.0063597	0.015789	29	29	0.345103
ENSG00000110075	PPP6R3	SCZ	1.69931	0.08926	0.124947	6.05813e-29	20	20	0.345103
ENSG00000250132	AC004803.1	SCZ	-1.69907	0.089306	0.0526544	1.35631e-12	45	45	0.345161
ENSG00000270755	AL136141.1	SCZ	1.69904	0.0893123	3.0072e-05	0.868939	17	19	0.345161
ENSG00000256361	AC027544.1	SCZ	-1.69894	0.08933	6.14493e-06	0.940388	1	1	0.345161
ENSG00000113456	RAD1	SCZ	1.69866	0.0893832	0.00057942	0.467918	31	33	0.345296
ENSG00000183230	CTNNA3	SCZ	1.69836	0.089439	0.0310943	7.40224e-08	87	96	0.345418
ENSG00000205364	MT1M	SCZ	-1.69809	0.0894912	0.0335645	1.78098e-08	13	14	0.345418
ENSG00000261616	AC036108.3	SCZ	1.69806	0.089496	0.141427	6.90245e-33	13	13	0.345418
ENSG00000121552	CSTA	SCZ	-1.69803	0.0895017	0.00286633	0.105977	5	5	0.345418
ENSG00000111726	CMAS	SCZ	-1.69801	0.0895067	0.00531145	0.0267196	4	4	0.345418
ENSG00000102921	N4BP1	SCZ	1.69788	0.08953	0.000862544	0.374834	1	1	0.345438
ENSG00000117411	B4GALT2	SCZ	-1.69751	0.0896012	0.0134647	0.00042192	11	11	0.345641
ENSG00000143624	INTS3	SCZ	-1.69698	0.0897	0.00020688	0.663823	1	2	0.345896
ENSG00000244617	ASPRV1	SCZ	-1.69696	0.0897041	0.0473445	1.84812e-11	12	12	0.345896
ENSG00000213809	KLRK1	SCZ	1.69667	0.0897593	0.056141	3.11995e-13	17	17	0.346038
ENSG00000166833	NAV2	SCZ	1.6965	0.0897913	0.064252	4.12259e-15	20	21	0.346065
ENSG00000231645	KRT17P6	SCZ	-1.69644	0.0898029	0.0393833	1.26967e-09	73	79	0.346065
ENSG00000150867	PIP4K2A	SCZ	1.69616	0.0898548	0.128406	5.97124e-30	25	25	0.346194
ENSG00000188693	CYP51A1-AS1	SCZ	1.69597	0.0898916	0.00297938	0.0987026	7	8	0.346265
ENSG00000115274	INO80B	SCZ	-1.69547	0.0899867	0.00714906	0.0104649	3	3	0.34651
ENSG00000244668	SNRPCP3	SCZ	1.69544	0.0899922	0.000114061	0.744929	5	5	0.34651
ENSG00000063015	SEZ6	SCZ	-1.69514	0.0900497	0.00993444	0.00253313	10	10	0.346524
ENSG00000078328	RBFOX1	SCZ	1.69513	0.0900498	1.30782e-06	0.972107	59	59	0.346524
ENSG00000255408	PCDHA3	SCZ	1.69513	0.090051	0.0311965	6.1824e-08	22	23	0.346524
ENSG00000177465	ACOT4	SCZ	1.6944	0.0901892	0.28487	4.39057e-73	59	60	0.346971
ENSG00000204323	SMIM5	SCZ	-1.69432	0.0902039	2.08458e-05	0.890221	32	33	0.346971
ENSG00000074211	PPP2R2C	SCZ	-1.69415	0.0902374	0.250258	5.42577e-62	5	5	0.347029
ENSG00000122705	CLTA	SCZ	-1.69381	0.0903016	9.28422e-06	0.926751	19	20	0.347116
ENSG00000167658	EEF2	SCZ	1.69377	0.0903095	2.61176e-05	0.877681	12	12	0.347116
ENSG00000223536	AC008164.1	SCZ	1.69374	0.0903154	0.000898774	0.364937	18	18	0.347116
ENSG00000168546	GFRA2	SCZ	1.69357	0.0903464	0.0284576	2.52838e-07	17	17	0.347147
ENSG00000169519	METTL15	SCZ	-1.6935	0.0903604	0.201976	1.55399e-49	23	24	0.347147
ENSG00000256340	ABCC6P1	SCZ	1.69327	0.0904048	0.040151	8.80251e-10	33	33	0.347247
ENSG00000255670	AC007619.1	SCZ	1.69298	0.09046	0.00250979	0.128117	1	1	0.347388
ENSG00000134242	PTPN22	SCZ	1.69284	0.0904852	0.0504835	5.18907e-12	6	6	0.347414
ENSG00000131876	SNRPA1	SCZ	-1.69264	0.0905245	0.0130907	0.000515116	10	10	0.347475
ENSG00000163486	SRGAP2	SCZ	-1.69249	0.0905517	0.00436892	0.0457784	18	18	0.347475
ENSG00000114383	TUSC2	SCZ	1.69247	0.0905564	0.00111795	0.312799	4	4	0.347475
ENSG00000140323	DISP2	SCZ	1.69221	0.0906069	0.101314	1.75789e-23	26	26	0.347561
ENSG00000261337	RP11-498D10.5	SCZ	-1.69216	0.0906159	0.00512121	0.0304614	2	2	0.347561
ENSG00000078487	ZCWPW1	SCZ	-1.69172	0.0906998	0.315272	2.21929e-82	30	30	0.347812
ENSG00000121297	TSHZ3	SCZ	1.69129	0.0907819	0.0282734	2.8255e-07	2	2	0.347992
ENSG00000229692	SOS1-IT1	SCZ	1.69128	0.0907837	2.07487e-06	0.965519	3	3	0.347992
ENSG00000253327	RAD21-AS1	SCZ	-1.69052	0.0909293	0.00446938	0.0432255	4	5	0.348421
ENSG00000255367	AC127526.4	SCZ	-1.69046	0.09094	7.77178e-08	0.993286	1	1	0.348421
ENSG00000010539	ZNF200	SCZ	1.69027	0.0909765	0.0411228	4.47032e-10	25	27	0.348421
ENSG00000178882	RFLNA	SCZ	1.69021	0.0909882	0.0390625	1.16128e-09	84	86	0.348421
ENSG00000166851	PLK1	SCZ	-1.69003	0.0910221	0.0065278	0.0144649	22	22	0.348421
ENSG00000169181	GSG1L	SCZ	1.68996	0.0910362	0.00134729	0.261946	5	5	0.348421
ENSG00000139354	GAS2L3	SCZ	1.68993	0.0910422	0.0153494	0.000170542	5	5	0.348421
ENSG00000151553	FAM160B1	SCZ	1.68988	0.0910501	0.0820963	3.88455e-19	26	28	0.348421
ENSG00000205464	ATP6AP1L	SCZ	-1.68982	0.0910624	0.574209	2.19628e-197	44	47	0.348421
ENSG00000266357	LINC02074	SCZ	1.68959	0.0911072	7.29619e-05	0.796768	5	5	0.348522
ENSG00000184113	CLDN5	SCZ	1.68938	0.0911471	0.00262595	0.121159	18	18	0.348604
ENSG00000138688	KIAA1109	SCZ	-1.68908	0.0912035	0.129966	3.70654e-30	31	31	0.348749
ENSG00000169738	DCXR	SCZ	-1.68833	0.0913472	0.0408457	6.25578e-10	18	18	0.349159
ENSG00000242759	LINC00882	SCZ	1.68818	0.0913766	0.0385705	1.74248e-09	16	16	0.349159
ENSG00000233559	LINC00513	SCZ	-1.68814	0.0913846	8.22371e-07	0.974879	5	5	0.349159
ENSG00000178997	EXD1	SCZ	1.68814	0.091385	0.0337754	1.54798e-08	9	10	0.349159
ENSG00000243364	EFNA4	SCZ	-1.688	0.091412	1.5561e-05	0.904699	16	16	0.349191
ENSG00000196961	AP2A1	SCZ	-1.68782	0.0914451	0.0145983	0.000234049	10	10	0.3492
ENSG00000144868	TMEM108	SCZ	-1.68775	0.0914592	0.0286956	2.44556e-07	28	29	0.3492
ENSG00000233558	AL050331.1	SCZ	-1.68769	0.09147	0.0219463	5.93286e-06	1	1	0.3492
ENSG00000167110	GOLGA2	SCZ	-1.68682	0.0916374	0.000552774	0.47748	7	7	0.349768
ENSG00000225450	AL021707.1	SCZ	-1.68667	0.0916662	0.000320132	0.58714	6	6	0.349807
ENSG00000186162	CIDECP	SCZ	-1.68652	0.0916952	0.0317899	5.32385e-08	66	69	0.349847
ENSG00000241500	RN7SL256P	SCZ	1.68636	0.0917269	0.000792464	0.395322	11	11	0.349897
ENSG00000186908	ZDHHC17	SCZ	-1.68622	0.0917543	0.26604	5.76294e-67	44	44	0.349931
ENSG00000243686	AC002553.3	SCZ	1.68556	0.09188	0.000102402	0.759967	1	1	0.350339
ENSG00000172244	C5orf34	SCZ	1.68536	0.0919187	0.0594061	5.1534e-14	18	19	0.350415
ENSG00000073614	KDM5A	SCZ	1.68526	0.0919381	0.01679	7.831e-05	45	46	0.350419
ENSG00000203797	DDO	SCZ	-1.68475	0.0920368	0.234593	2.26723e-57	14	16	0.350676
ENSG00000188739	RBM34	SCZ	-1.68472	0.092043	0.070277	1.88143e-16	20	20	0.350676
ENSG00000137133	HINT2	SCZ	1.68458	0.09207	0.00132669	0.270911	2	2	0.350708
ENSG00000124532	MRS2	SCZ	-1.68445	0.0920949	0.288807	6.13445e-74	17	19	0.350732
ENSG00000172932	ANKRD13D	SCZ	1.68434	0.0921168	0.00390365	0.058931	4	4	0.350744
ENSG00000155085	AK9	SCZ	-1.68402	0.0921772	0.210597	6.91759e-52	44	45	0.350904
ENSG00000134882	UBAC2	SCZ	-1.68368	0.0922437	0.0728158	5.24076e-17	33	34	0.351086
ENSG00000267260	AC020928.1	SCZ	1.68313	0.0923494	0.117789	2.6665e-27	30	30	0.351405
ENSG00000271871	AC005740.4	SCZ	-1.68305	0.0923649	0.00289859	0.102749	3	3	0.351405
ENSG00000180370	PAK2	SCZ	-1.68294	0.0923859	0.0254424	1.20475e-06	8	8	0.351414
ENSG00000171202	TMEM126A	SCZ	1.6828	0.0924137	0.288948	2.90465e-74	4	4	0.351449
ENSG00000228335	AC073063.1	SCZ	1.68229	0.0925134	0.000219474	0.654966	4	4	0.351757
ENSG00000197162	ZNF785	SCZ	-1.68192	0.0925838	0.000309578	0.595709	6	6	0.351952
ENSG00000203435	E2F3P2	SCZ	-1.6818	0.0926075	0.000339841	0.576895	3	3	0.351952
ENSG00000269814	AC008403.3	SCZ	1.68173	0.0926209	7.13698e-06	0.935765	2	2	0.351952
ENSG00000169684	CHRNA5	SCZ	1.68148	0.0926691	0.576485	2.70327e-198	23	24	0.352018
ENSG00000242125	SNHG3	SCZ	-1.68142	0.0926814	0.0116704	0.00102629	4	4	0.352018
ENSG00000272887	CSPG4P5	SCZ	-1.68135	0.0926943	0.0302347	8.66028e-08	4	4	0.352018
ENSG00000204248	COL11A2	SCZ	1.68104	0.0927548	0.0478491	1.79436e-11	82	94	0.352137
ENSG00000187554	TLR5	SCZ	-1.68098	0.0927659	0.00255264	0.126544	6	6	0.352137
ENSG00000059378	PARP12	SCZ	1.6809	0.0927819	0.00219765	0.156976	20	20	0.352137
ENSG00000135605	TEC	SCZ	1.68047	0.0928652	0.089523	1.15816e-20	39	39	0.352382
ENSG00000258384	AC068831.3	SCZ	-1.6803	0.0928992	0.000140797	0.719744	2	2	0.352385
ENSG00000135218	CD36	SCZ	1.68028	0.0929034	0.0615772	1.64284e-14	23	25	0.352385
ENSG00000270147	AC068620.3	SCZ	-1.68013	0.092932	0.00177157	0.203179	2	2	0.352423
ENSG00000105426	PTPRS	SCZ	-1.67999	0.0929599	8.5446e-05	0.779808	14	14	0.352457
ENSG00000259251	AC104590.1	SCZ	-1.67987	0.0929829	0.0518323	2.52334e-12	18	19	0.352464
ENSG00000148219	ASTN2	SCZ	-1.67978	0.0929992	0.00821671	0.00591778	33	33	0.352464
ENSG00000268087	AC008764.2	SCZ	-1.67958	0.0930392	0.000336339	0.57955	11	11	0.352485
ENSG00000115677	HDLBP	SCZ	-1.67956	0.0930438	0.0948489	5.39726e-22	23	23	0.352485
ENSG00000185088	RPS27L	SCZ	-1.67943	0.0930689	0.395175	2.75157e-111	18	18	0.352485
ENSG00000197885	NKIRAS1	SCZ	1.67937	0.0930796	0.133043	4.49973e-31	15	15	0.352485
ENSG00000054356	PTPRN	SCZ	1.67924	0.0931054	0.0450266	6.72667e-11	7	7	0.352512
ENSG00000186638	KIF24	SCZ	1.679	0.0931512	0.0846818	1.42157e-19	9	9	0.352572
ENSG00000256771	ZNF253	SCZ	1.67897	0.0931586	0.269376	5.71883e-68	23	24	0.352572
ENSG00000146038	DCDC2	SCZ	1.67828	0.0932924	0.122346	2.57688e-28	17	17	0.35297
ENSG00000227189	AC092535.1	SCZ	1.67823	0.0933015	0.0414071	3.42806e-10	11	12	0.35297
ENSG00000230939	AL591475.1	SCZ	-1.67803	0.0933418	0.0213141	8.46625e-06	21	21	0.353052
ENSG00000021645	NRXN3	SCZ	1.67735	0.0934748	0.0365275	4.65243e-09	69	70	0.353384
ENSG00000135241	PNPLA8	SCZ	1.67729	0.0934856	0.022751	4.40256e-06	38	39	0.353384
ENSG00000181751	C5orf30	SCZ	1.67729	0.0934858	0.00585882	0.0205682	29	30	0.353384
ENSG00000106399	RPA3	SCZ	-1.67692	0.093558	0.163521	2.32262e-38	16	16	0.353585
ENSG00000143507	DUSP10	SCZ	-1.67662	0.093617	0.000242272	0.638541	28	28	0.353639
ENSG00000105982	RNF32	SCZ	1.67659	0.0936232	0.0318089	4.25547e-08	8	8	0.353639
ENSG00000261338	AC021016.2	SCZ	1.67651	0.0936387	0.682269	6.61806e-279	15	16	0.353639
ENSG00000144199	FAHD2B	SCZ	-1.67637	0.0936663	0.140253	1.25235e-32	35	35	0.353639
ENSG00000234562	TPMTP2	SCZ	1.67633	0.0936739	0.00242826	0.136238	3	3	0.353639
ENSG00000134107	BHLHE40	SCZ	1.67627	0.093685	0.00197061	0.179641	19	19	0.353639
ENSG00000271424	AL157791.2	SCZ	1.67573	0.0937901	0.014712	0.000228526	14	14	0.353921
ENSG00000168297	PXK	SCZ	1.67566	0.0938045	0.275746	8.67407e-70	44	44	0.353921
ENSG00000166971	AKTIP	SCZ	-1.6756	0.0938161	0.33857	1.1329e-90	32	32	0.353921
ENSG00000180015	AC093909.1	SCZ	1.67544	0.0938486	0	1	4	4	0.353927
ENSG00000219747	AL133260.1	SCZ	1.67535	0.0938655	0.00345271	0.0750686	7	7	0.353927
ENSG00000265100	AC005332.1	SCZ	-1.67531	0.0938741	0.00322295	0.0853975	30	30	0.353927
ENSG00000072415	MPP5	SCZ	-1.67511	0.0939135	0.0288645	1.95286e-07	20	20	0.354005
ENSG00000235347	Z84478.1	SCZ	-1.67496	0.0939413	0.00124994	0.286108	2	2	0.354039
ENSG00000219607	PPP1R3G	SCZ	1.67477	0.0939785	0.00288521	0.10179	22	22	0.35406
ENSG00000241991	AC114982.2	SCZ	1.6746	0.0940135	0.000249301	0.633529	36	36	0.35406
ENSG00000136710	CCDC115	SCZ	-1.67457	0.094018	0.0686715	4.91149e-16	4	4	0.35406
ENSG00000134121	CHL1	SCZ	-1.67455	0.0940221	0.13919	2.27331e-32	47	47	0.35406
ENSG00000103202	NME4	SCZ	-1.6741	0.0941115	0.0283449	2.81545e-07	37	37	0.354325
ENSG00000151876	FBXO4	SCZ	1.67312	0.0943028	0.00362271	0.0686204	15	16	0.354974
ENSG00000184156	KCNQ3	SCZ	-1.67295	0.094337	0.0082696	0.00589001	10	11	0.35501
ENSG00000099203	TMED1	SCZ	1.67289	0.0943499	0.00241657	0.136737	5	5	0.35501
ENSG00000062650	WAPL	SCZ	-1.67254	0.0944187	0.0127127	0.000577168	7	7	0.355198
ENSG00000229017	LINC01277	SCZ	1.67235	0.0944555	8.14862e-06	0.931272	7	7	0.355265
ENSG00000082258	CCNT2	SCZ	1.67159	0.0946043	0.0655907	2.59144e-15	9	9	0.355667
ENSG00000112599	GUCA1B	SCZ	1.67153	0.0946169	0.398671	8.0991e-112	38	38	0.355667
ENSG00000181555	SETD2	SCZ	-1.67146	0.09463	0.00224446	0.151925	19	19	0.355667
ENSG00000132321	IQCA1	SCZ	1.6714	0.094642	0.197658	1.62952e-47	52	53	0.355667
ENSG00000127995	CASD1	SCZ	1.67127	0.0946675	0.115586	9.47121e-27	47	47	0.355667
ENSG00000163754	GYG1	SCZ	1.67118	0.0946853	0.0395611	9.82244e-10	22	22	0.355667
ENSG00000127481	UBR4	SCZ	1.67101	0.0947198	8.36531e-07	0.977988	2	2	0.355667
ENSG00000196911	KPNA5	SCZ	1.67086	0.0947493	0.0226681	4.56405e-06	15	15	0.355667
ENSG00000163644	PPM1K	SCZ	1.67081	0.0947584	0.105177	1.30481e-24	8	8	0.355667
ENSG00000173041	ZNF680	SCZ	1.67079	0.0947632	0.144108	1.29203e-33	39	39	0.355667
ENSG00000226939	AC062021.1	SCZ	-1.67065	0.0947905	0.00256125	0.126074	70	70	0.355667
ENSG00000183801	OLFML1	SCZ	-1.67059	0.0948021	0.000473967	0.509751	11	11	0.355667
ENSG00000233369	GTF2IP4	SCZ	-1.67056	0.0948079	0.0364326	5.49924e-09	46	47	0.355667
ENSG00000104691	UBXN8	SCZ	1.67046	0.094829	0.0262219	7.57385e-07	20	20	0.355675
ENSG00000116704	SLC35D1	SCZ	-1.66987	0.094945	0.0759326	1.39315e-17	11	11	0.356039
ENSG00000131013	PPIL4	SCZ	-1.66945	0.0950277	0.175265	2.1036e-41	14	14	0.356278
ENSG00000140092	FBLN5	SCZ	-1.66929	0.0950605	0.0398974	9.3302e-10	36	37	0.35633
ENSG00000226149	AL356124.1	SCZ	-1.66904	0.0951098	0.00198267	0.178839	46	47	0.356444
ENSG00000108946	PRKAR1A	SCZ	1.66893	0.0951318	0.0141368	0.000289351	36	39	0.356456
ENSG00000145365	TIFA	SCZ	1.66877	0.0951632	0.289264	3.06472e-75	47	47	0.356502
ENSG00000099282	TSPAN15	SCZ	-1.66817	0.0952826	0.132724	6.34041e-31	50	52	0.356864
ENSG00000243951	RN7SL308P	SCZ	1.66809	0.0952977	0.000355884	0.568989	7	7	0.356864
ENSG00000123240	OPTN	SCZ	-1.66738	0.0954389	0.105633	2.74629e-24	23	23	0.357307
ENSG00000267543	AC015802.3	SCZ	-1.66728	0.0954581	0.0308023	8.13028e-08	37	37	0.357307
ENSG00000260517	AC009093.2	SCZ	1.66721	0.095473	0.0162287	0.000106733	6	6	0.357307
ENSG00000116688	MFN2	SCZ	1.66699	0.095517	0.0578955	1.18966e-13	25	26	0.357319
ENSG00000158106	RHPN1	SCZ	-1.66696	0.0955216	0.0718191	7.38239e-17	33	34	0.357319
ENSG00000271361	AL133351.4	SCZ	1.66684	0.0955455	0.0716954	1.14115e-16	34	36	0.357319
ENSG00000246596	AC139795.1	SCZ	-1.66677	0.0955607	0.0226402	4.64079e-06	14	14	0.357319
ENSG00000250021	C15orf38-AP3S2	SCZ	-1.66672	0.095571	0.021311	8.36225e-06	5	5	0.357319
ENSG00000198722	UNC13B	SCZ	1.66645	0.0956229	0.00749563	0.00882763	24	25	0.357377
ENSG00000166349	RAG1	SCZ	-1.66635	0.095643	0.00239453	0.139678	20	20	0.357377
ENSG00000103121	CMC2	SCZ	-1.66635	0.0956435	0.00619836	0.017182	23	25	0.357377
ENSG00000132196	HSD17B7	SCZ	1.66552	0.0958094	0.099882	2.83705e-23	46	47	0.357925
ENSG00000180398	MCFD2	SCZ	-1.66528	0.0958561	0.623518	3.32118e-229	25	25	0.358029
ENSG00000131470	PSMC3IP	SCZ	-1.66491	0.0959314	0.0337253	1.80099e-08	12	13	0.358239
ENSG00000253671	AC027117.1	SCZ	-1.66477	0.0959591	0.026013	9.05184e-07	15	16	0.358242
ENSG00000180867	PDIA3P1	SCZ	1.66471	0.0959701	0.105464	2.16675e-24	13	21	0.358242
ENSG00000136827	TOR1A	SCZ	-1.66442	0.0960293	0.182834	1.52973e-43	19	20	0.358384
ENSG00000262951	RP11-670E13.2	SCZ	-1.66432	0.0960478	0.0364504	5.09006e-09	4	4	0.358384
ENSG00000187815	ZFP69	SCZ	-1.66424	0.0960653	0.303124	6.33378e-78	68	68	0.358384
ENSG00000169570	DTWD2	SCZ	-1.66348	0.0962161	0.238785	6.24262e-59	31	31	0.358875
ENSG00000117834	SLC5A9	SCZ	1.66319	0.0962739	0.0239412	2.48539e-06	29	29	0.35902
ENSG00000272970	AC107294.2	SCZ	-1.66301	0.0963095	0.03012	9.83193e-08	19	20	0.359081
ENSG00000162086	ZNF75A	SCZ	-1.66256	0.0963998	0.164516	1.3806e-38	12	13	0.359346
ENSG00000138069	RAB1A	SCZ	1.66164	0.096585	0.000163756	0.699084	8	8	0.359966
ENSG00000023608	SNAPC1	SCZ	-1.66132	0.0966493	0.0377573	2.77453e-09	55	55	0.360083
ENSG00000270996	AC005034.4	SCZ	-1.66113	0.0966875	0.0215774	7.62845e-06	42	44	0.360083
ENSG00000213977	TAX1BP3	SCZ	1.66111	0.0966915	0.108929	2.74284e-25	28	30	0.360083
ENSG00000164933	SLC25A32	SCZ	1.66099	0.0967163	0.250086	3.67949e-62	23	24	0.360083
ENSG00000149679	CABLES2	SCZ	-1.66087	0.0967394	0.0718855	1.125e-16	20	21	0.360083
ENSG00000259420	AC046168.2	SCZ	-1.66079	0.0967549	0.00637436	0.0154173	4	4	0.360083
ENSG00000106246	PTCD1	SCZ	1.66073	0.0967677	0.100324	1.10372e-23	13	13	0.360083
ENSG00000243422	RPL23AP49	SCZ	-1.66066	0.0967813	0.137595	3.33641e-32	11	13	0.360083
ENSG00000257964	AC020612.3	SCZ	1.66063	0.0967886	0.000361133	0.565924	3	3	0.360083
ENSG00000225900	HSPE1P13	SCZ	-1.66042	0.09683	0	1	1	1	0.360166
ENSG00000229191	AL358473.1	SCZ	-1.66032	0.0968507	0.0137293	0.000375513	11	12	0.360171
ENSG00000116745	RPE65	SCZ	1.66002	0.0969101	0.00049464	0.50147	22	23	0.360321
ENSG00000239264	TXNDC5	SCZ	1.65985	0.0969452	0.0263327	6.94457e-07	12	12	0.36038
ENSG00000151617	EDNRA	SCZ	-1.6592	0.0970757	0.000316086	0.590386	11	11	0.360767
ENSG00000258024	AC090115.3	SCZ	-1.65914	0.0970875	0.000194032	0.674097	9	9	0.360767
ENSG00000268583	AC011466.1	SCZ	1.65897	0.0971212	0.173469	8.48249e-41	28	30	0.360821
ENSG00000154319	FAM167A	SCZ	-1.65866	0.097185	0.127116	1.04057e-29	36	36	0.360914
ENSG00000071243	ING3	SCZ	1.6586	0.097196	0.000156811	0.705246	2	2	0.360914
ENSG00000171311	EXOSC1	SCZ	-1.65856	0.0972037	0.0595988	3.46283e-14	23	23	0.360914
ENSG00000213828	AC017028.1	SCZ	1.65833	0.0972508	2.1917e-06	0.964534	16	17	0.361017
ENSG00000263412	AC004477.1	SCZ	1.65782	0.0973544	0.00608384	0.018207	5	6	0.361324
ENSG00000223947	AC016738.1	SCZ	-1.65773	0.0973718	0.00524215	0.0284442	3	3	0.361324
ENSG00000135250	SRPK2	SCZ	1.65744	0.0974299	0.0107472	0.00164396	8	8	0.361465
ENSG00000228495	LINC01013	SCZ	-1.65734	0.0974506	0.0178838	4.72828e-05	2	2	0.361465
ENSG00000231490	RPL7L1P2	SCZ	1.65726	0.0974676	5.55992e-06	0.943289	3	4	0.361465
ENSG00000197608	ZNF841	SCZ	1.657	0.0975203	0.110748	1.12547e-25	34	35	0.361578
ENSG00000174130	TLR6	SCZ	1.65692	0.0975362	0.150892	1.22978e-35	39	40	0.361578
ENSG00000246982	Z84485.1	SCZ	-1.65631	0.0976581	0.183503	1.15752e-43	22	22	0.361913
ENSG00000221968	FADS3	SCZ	1.65617	0.0976884	0.0127152	0.000608186	22	22	0.361913
ENSG00000142459	EVI5L	SCZ	-1.65613	0.0976948	0.0285544	2.56186e-07	7	7	0.361913
ENSG00000188517	COL25A1	SCZ	-1.65609	0.0977037	0.0132714	0.000467782	43	46	0.361913
ENSG00000204822	MRPL53	SCZ	-1.65517	0.0978908	0.136403	1.1237e-31	52	52	0.362535
ENSG00000079385	CEACAM1	SCZ	1.65368	0.0981917	0.0011256	0.311288	5	5	0.363556
ENSG00000162643	WDR63	SCZ	-1.65362	0.0982051	0.0960754	3.31193e-22	31	32	0.363556
ENSG00000164707	SLC13A4	SCZ	-1.65325	0.0982806	2.83397e-05	0.872491	12	12	0.363764
ENSG00000132199	ENOSF1	SCZ	-1.653	0.0983299	0.0123339	0.00075662	4	4	0.363875
ENSG00000242463	RN7SL500P	SCZ	1.65266	0.0984	7.83822e-05	0.789133	1	1	0.364063
ENSG00000184731	FAM110C	SCZ	1.65206	0.0985232	0.0643832	4.73035e-15	60	60	0.364447
ENSG00000168702	LRP1B	SCZ	1.65162	0.0986119	0.0622789	1.19353e-14	97	97	0.364703
ENSG00000111077	TNS2	SCZ	1.65142	0.0986528	0.368978	1.42344e-101	21	21	0.364783
ENSG00000166924	NYAP1	SCZ	1.65127	0.0986837	0.0207115	1.2097e-05	8	8	0.364825
ENSG00000104290	FZD3	SCZ	1.65105	0.0987286	0.115598	1.22128e-26	17	17	0.36492
ENSG00000173894	CBX2	SCZ	-1.65076	0.0987883	6.9305e-06	0.936789	3	3	0.365068
ENSG00000073331	ALPK1	SCZ	1.65065	0.0988094	0.0780299	4.49421e-18	50	51	0.365075
ENSG00000189319	FAM53B	SCZ	1.65009	0.0989238	0.0476579	1.4951e-11	12	12	0.365426
ENSG00000255837	TAS2R20	SCZ	-1.64978	0.0989874	0.0603258	2.31458e-14	6	12	0.365589
ENSG00000251201	TMED7-TICAM2	SCZ	1.64958	0.0990282	0.000347441	0.572503	5	5	0.365668
ENSG00000134318	ROCK2	SCZ	1.64938	0.099069	0.0153111	0.000171621	19	19	0.365741
ENSG00000119457	SLC46A2	SCZ	-1.6493	0.0990871	0.172041	4.31281e-41	39	40	0.365741
ENSG00000107020	PLGRKT	SCZ	1.6492	0.0991062	0.0628279	9.89207e-15	80	85	0.365741
ENSG00000181885	CLDN7	SCZ	-1.64877	0.0991943	0.00104733	0.326963	56	57	0.365994
ENSG00000172971	UNC93B3	SCZ	-1.64857	0.0992368	0.0187443	2.87956e-05	5	6	0.366079
ENSG00000230327	MTCO1P42	SCZ	1.64824	0.0993036	0	1	4	4	0.366254
ENSG00000242193	AL359075.1	SCZ	1.64794	0.099365	0.238964	6.88297e-59	23	23	0.366408
ENSG00000136536	2024-03-07	SCZ	-1.64784	0.0993853	0.00846536	0.00536241	25	25	0.366412
ENSG00000270100	AC012065.4	SCZ	1.6476	0.0994353	0.000292401	0.606581	25	27	0.366458
ENSG00000108064	TFAM	SCZ	1.64759	0.0994369	0.244609	1.25594e-60	28	28	0.366458
ENSG00000211454	AKR7L	SCZ	1.64712	0.0995325	0.0187946	2.7187e-05	14	15	0.366708
ENSG00000070729	CNGB1	SCZ	-1.64707	0.0995437	0.0666439	1.39889e-15	33	34	0.366708
ENSG00000185269	NOTUM	SCZ	1.64687	0.0995843	0.00778557	0.00725889	43	43	0.366721
ENSG00000272807	AC007038.2	SCZ	1.64686	0.0995862	3.13514e-05	0.865001	6	6	0.366721
ENSG00000155066	PROM2	SCZ	1.64653	0.0996548	0.0524572	1.52243e-12	4	4	0.366748
ENSG00000256802	AC022613.1	SCZ	-1.64651	0.0996585	0.0181641	4.25316e-05	23	25	0.366748
ENSG00000198042	MAK16	SCZ	-1.64646	0.0996689	0.0694364	3.12832e-16	28	30	0.366748
ENSG00000228022	HCG20	SCZ	-1.64645	0.0996715	5.94971e-05	0.815632	3	19	0.366748
ENSG00000115107	STEAP3	SCZ	1.64629	0.0997041	0.107849	6.57636e-25	18	18	0.366796
ENSG00000203876	ADD3-AS1	SCZ	1.64582	0.0997998	0.000850543	0.377705	4	4	0.367046
ENSG00000137509	PRCP	SCZ	1.64577	0.0998108	0.0549499	5.02651e-13	27	27	0.367046
ENSG00000196700	ZNF512B	SCZ	-1.64556	0.0998542	0.00991128	0.00248788	8	8	0.367088
ENSG00000124116	WFDC3	SCZ	-1.64545	0.0998776	0.114127	2.00594e-26	6	7	0.367088
ENSG00000106263	EIF3B	SCZ	1.64543	0.0998809	0.129074	3.67208e-30	9	9	0.367088
ENSG00000128699	ORMDL1	SCZ	-1.64512	0.0999456	0.364124	1.24435e-98	40	40	0.367254
ENSG00000103018	CYB5B	SCZ	-1.64485	0.0999999	0.0826391	3.23722e-19	31	31	0.367335
ENSG00000240280	TCAM1P	SCZ	-1.64482	0.100006	0.0319167	4.95608e-08	9	9	0.367335
ENSG00000204584	AC027801.1	SCZ	-1.64458	0.100056	0.00133579	0.269533	21	21	0.367421
ENSG00000159904	ZNF890P	SCZ	1.64452	0.100069	0.332497	3.3731e-88	67	69	0.367421
ENSG00000163421	PROK2	SCZ	-1.64437	0.1001	0.0170682	6.50499e-05	1	1	0.367463
ENSG00000178184	PARD6G	SCZ	-1.64409	0.100158	4.91629e-05	0.831495	7	7	0.367463
ENSG00000272717	AC112236.2	SCZ	-1.64397	0.100183	0.000395392	0.548122	10	10	0.367463
ENSG00000127585	FBXL16	SCZ	-1.6439	0.100196	0.0165042	9.0386e-05	10	10	0.367463
ENSG00000259658	AC027559.1	SCZ	1.64387	0.100204	0.00844074	0.00471307	8	9	0.367463
ENSG00000085872	CHERP	SCZ	1.64385	0.100208	1.57963e-05	0.904026	3	3	0.367463
ENSG00000169855	ROBO1	SCZ	-1.6438	0.100217	0.0509037	3.91424e-12	28	29	0.367463
ENSG00000198683	AC012615.1	SCZ	-1.64356	0.100267	0.0102649	0.00201304	28	31	0.367576
ENSG00000103740	ACSBG1	SCZ	-1.64341	0.100298	0.00937552	0.00338793	6	6	0.367615
ENSG00000189275	LINC01164	SCZ	1.64314	0.100354	0.210954	5.58288e-51	57	58	0.367707
ENSG00000011454	RABGAP1	SCZ	1.6431	0.100362	0.122195	1.96278e-28	28	29	0.367707
ENSG00000171953	ATPAF2	SCZ	-1.64248	0.10049	0.012736	0.000622595	20	21	0.368104
ENSG00000126858	RHOT1	SCZ	-1.64239	0.100509	0.040182	7.11979e-10	28	28	0.368104
ENSG00000130340	SNX9	SCZ	-1.64224	0.100541	0.0419467	3.35508e-10	6	6	0.368149
ENSG00000060642	PIGV	SCZ	1.64202	0.100585	0.10755	7.1901e-25	20	20	0.368239
ENSG00000211683	AP000346.1	SCZ	1.64179	0.100634	0.0964217	2.42416e-22	36	37	0.368345
ENSG00000114784	EIF1B	SCZ	1.6415	0.100693	0.0772588	4.7819e-18	21	21	0.368489
ENSG00000246851	AL157938.3	SCZ	1.64138	0.100718	0.000624631	0.450194	4	4	0.368495
ENSG00000242598	MED28P8	SCZ	1.64131	0.100734	3.09989e-05	0.866624	10	10	0.368495
ENSG00000258418	AL352977.1	SCZ	1.64069	0.100861	0.0123486	0.000764363	20	20	0.368889
ENSG00000165118	C9orf64	SCZ	1.64058	0.100884	0.00277996	0.110996	15	16	0.368889
ENSG00000270557	AC013731.1	SCZ	1.64051	0.1009	2.00517e-05	0.892503	1	1	0.368889
ENSG00000146453	PNLDC1	SCZ	-1.64039	0.100923	0.095458	5.65307e-22	44	44	0.368902
ENSG00000105559	PLEKHA4	SCZ	1.64028	0.100946	0.00130339	0.274877	11	11	0.368915
ENSG00000250138	AC139495.3	SCZ	1.63976	0.101055	0.141371	5.51402e-33	50	50	0.369239
ENSG00000056586	RC3H2	SCZ	1.63876	0.101264	0.004608	0.0403608	23	23	0.369925
ENSG00000175344	CHRNA7	SCZ	1.63861	0.101295	0.0924247	2.03098e-21	18	18	0.369925
ENSG00000109790	KLHL5	SCZ	-1.63858	0.101301	0.0133257	0.000447386	27	28	0.369925
ENSG00000230006	ANKRD36BP2	SCZ	1.63795	0.101432	0.0475967	1.90981e-11	9	9	0.370242
ENSG00000211445	GPX3	SCZ	-1.63778	0.101467	0.107824	5.28506e-25	25	26	0.370242
ENSG00000165416	SUGT1	SCZ	-1.63776	0.101473	0.0942885	9.48836e-22	53	54	0.370242
ENSG00000140299	BNIP2	SCZ	1.63775	0.101474	0.0194255	2.2365e-05	10	10	0.370242
ENSG00000255112	CHMP1B	SCZ	-1.63765	0.101494	0.00464156	0.0393457	20	20	0.370242
ENSG00000169006	NTSR2	SCZ	1.63759	0.101506	0.182419	9.49783e-44	23	24	0.370242
ENSG00000162437	RAVER2	SCZ	-1.63719	0.101591	0.185167	5.80322e-44	13	13	0.37048
ENSG00000147649	MTDH	SCZ	1.63709	0.101611	0.000381128	0.554791	10	10	0.370481
ENSG00000151353	TMEM18	SCZ	1.63697	0.101636	0.0210252	9.83691e-06	12	13	0.370501
ENSG00000198081	ZBTB14	SCZ	1.63639	0.101758	0.000286914	0.609715	3	3	0.370872
ENSG00000204304	PBX2	SCZ	1.63571	0.1019	0.00180112	0.199373	1	2	0.371264
ENSG00000158716	DUSP23	SCZ	-1.63569	0.101905	0.0350301	1.05816e-08	22	23	0.371264
ENSG00000251396	LINC01301	SCZ	-1.63539	0.101967	0.146905	2.8037e-34	14	14	0.371357
ENSG00000248557	AC024558.1	SCZ	-1.63538	0.10197	0.00017427	0.690355	2	2	0.371357
ENSG00000236790	LINC00299	SCZ	-1.63518	0.102012	0.26528	1.44333e-66	109	111	0.371438
ENSG00000182836	PLCXD3	SCZ	-1.635	0.10205	0.041574	4.27946e-10	51	56	0.37144
ENSG00000105248	CCDC94	SCZ	1.63498	0.102054	0.213096	7.15545e-52	21	22	0.37144
ENSG00000157693	TMEM268	SCZ	-1.63486	0.102079	0.123447	4.64819e-29	20	21	0.37144
ENSG00000231322	RPL13AP17	SCZ	1.6348	0.102091	0.000153199	0.708512	2	2	0.37144
ENSG00000119041	GTF3C3	SCZ	1.63442	0.10217	0.0391043	1.10558e-09	21	21	0.371655
ENSG00000171806	METTL18	SCZ	1.6341	0.102239	0.404068	6.06668e-114	39	39	0.371794
ENSG00000004455	AK2	SCZ	1.63405	0.102248	0.0368056	3.63644e-09	13	13	0.371794
ENSG00000223774	AL513217.1	SCZ	1.63374	0.102313	0.0278502	3.73644e-07	17	17	0.37196
ENSG00000084733	RAB10	SCZ	1.63347	0.102371	0.00993564	0.00248758	18	18	0.372098
ENSG00000172425	TTC36	SCZ	1.63317	0.102433	3.31295e-05	0.862378	8	9	0.372192
ENSG00000178105	DDX10	SCZ	1.63316	0.102436	0.00170564	0.21161	23	27	0.372192
ENSG00000069966	GNB5	SCZ	1.63301	0.102467	0.0236015	2.81982e-06	22	22	0.37223
ENSG00000136153	LMO7	SCZ	1.63264	0.102544	0.153636	6.29684e-36	46	47	0.37244
ENSG00000272324	AC012629.2	SCZ	1.63236	0.102603	0.00037609	0.556963	6	6	0.372512
ENSG00000124575	HIST1H1D	SCZ	-1.63236	0.102604	0.0391106	1.02821e-09	16	16	0.372512
ENSG00000188643	S100A16	SCZ	-1.63173	0.102737	0.129623	4.85776e-30	11	11	0.372605
ENSG00000135454	B4GALNT1	SCZ	1.63154	0.102775	0.156865	1.24084e-36	17	17	0.372605
ENSG00000147439	BIN3	SCZ	-1.63152	0.102781	0.0725776	5.1706e-17	54	54	0.372605
ENSG00000214309	MBLAC1	SCZ	-1.63147	0.102791	0.139262	1.71524e-32	15	15	0.372605
ENSG00000235251	AC093155.2	SCZ	1.63143	0.1028	0.000102205	0.760773	1	1	0.372605
ENSG00000204580	DDR1	SCZ	-1.63143	0.1028	0.00012601	0.734521	1	1	0.372605
ENSG00000254870	ATP6V1G2-DDX39B	SCZ	1.63143	0.1028	0.00699057	0.0113519	1	1	0.372605
ENSG00000204301	NOTCH4	SCZ	-1.63143	0.1028	0.000273937	0.617323	1	1	0.372605
ENSG00000110218	PANX1	SCZ	1.63135	0.102816	0.231255	1.7475e-56	28	29	0.372605
ENSG00000071994	PDCD2	SCZ	1.63124	0.10284	0.0234773	3.04913e-06	43	44	0.372605
ENSG00000002549	LAP3	SCZ	-1.63121	0.102847	0.0613355	2.17511e-14	16	16	0.372605
ENSG00000250432	LINC01598	SCZ	-1.63051	0.102993	0.0149395	0.000204577	4	4	0.373027
ENSG00000184434	LRRC19	SCZ	1.63047	0.103003	0.00787796	0.00728173	17	17	0.373027
ENSG00000175489	LRRC25	SCZ	1.63017	0.103065	0.0362499	5.65986e-09	16	16	0.373134
ENSG00000273035	AC007684.1	SCZ	1.63014	0.103072	0.000109267	0.748902	14	15	0.373134
ENSG00000270015	AC087481.3	SCZ	-1.62958	0.10319	0.176723	6.6213e-42	14	14	0.373489
ENSG00000247092	SNHG10	SCZ	-1.62936	0.103236	0.0121439	0.000810313	2	2	0.373583
ENSG00000166263	STXBP4	SCZ	1.62916	0.10328	0.207541	8.39937e-50	23	23	0.373624
ENSG00000121057	AKAP1	SCZ	1.62903	0.103306	0.235791	5.08594e-58	16	16	0.373624
ENSG00000253719	ATXN7L3B	SCZ	1.62901	0.103311	0.48019	2.77229e-146	18	18	0.373624
ENSG00000226232	NPIPB14P	SCZ	1.62893	0.103327	0.374565	1.05842e-102	43	44	0.373624
ENSG00000196460	RFX8	SCZ	-1.62869	0.10338	0.0687897	5.1713e-16	12	12	0.373695
ENSG00000186862	PDZD7	SCZ	-1.6286	0.103398	0.281575	2.90576e-71	45	45	0.373695
ENSG00000169047	IRS1	SCZ	-1.62846	0.103427	0.0139031	0.000326314	18	23	0.373695
ENSG00000164808	SPIDR	SCZ	-1.62841	0.103438	0.10761	5.01855e-25	79	84	0.373695
ENSG00000261126	RBFADN	SCZ	-1.62837	0.103446	0.44655	3.43356e-131	30	31	0.373695
ENSG00000250668	LINC02123	SCZ	-1.62826	0.103471	0.0013501	0.266081	35	36	0.373714
ENSG00000204967	PCDHA4	SCZ	1.62803	0.103519	0.0275501	3.5219e-07	11	12	0.373786
ENSG00000138449	SLC40A1	SCZ	1.62784	0.103559	0.201093	2.78056e-48	33	33	0.373786
ENSG00000086288	NME8	SCZ	-1.62783	0.103561	5.02469e-05	0.829936	2	2	0.373786
ENSG00000123908	AGO2	SCZ	-1.62775	0.103579	0.00862026	0.00486732	14	14	0.373786
ENSG00000170946	DNAJC24	SCZ	1.62769	0.10359	0.0346467	1.2728e-08	7	7	0.373786
ENSG00000037637	FBXO42	SCZ	-1.62721	0.103693	0.178237	3.1817e-42	61	61	0.373991
ENSG00000172116	CD8B	SCZ	-1.62719	0.103697	0.000132661	0.726445	25	26	0.373991
ENSG00000123219	CENPK	SCZ	-1.62706	0.103724	0.267074	1.18532e-66	16	16	0.373991
ENSG00000272462	U91328.2	SCZ	-1.62705	0.103726	0.45835	5.41965e-137	48	53	0.373991
ENSG00000270116	AP001429.1	SCZ	-1.62693	0.103752	0.0141401	0.000308349	15	15	0.374011
ENSG00000005020	SKAP2	SCZ	1.62678	0.103785	0.164077	5.29144e-39	15	16	0.374037
ENSG00000188801	ZNF322P1	SCZ	-1.62671	0.103799	0.0897247	3.97891e-21	27	27	0.374037
ENSG00000250238	AC253576.1	SCZ	1.62639	0.103867	0.00574927	0.0211155	79	81	0.374213
ENSG00000160753	RUSC1	SCZ	-1.62626	0.103894	0.00155909	0.231104	3	3	0.374235
ENSG00000168040	FADD	SCZ	-1.62607	0.103934	0.0454059	6.37235e-11	17	17	0.374309
ENSG00000243678	NME2	SCZ	1.62595	0.10396	0.189217	4.28672e-45	16	17	0.374331
ENSG00000158869	FCER1G	SCZ	-1.62576	0.104	7.1663e-05	0.79832	1	1	0.374344
ENSG00000247982	LINC00926	SCZ	1.62575	0.104003	0.00692718	0.0117878	16	18	0.374344
ENSG00000232970	POLHP1	SCZ	-1.62547	0.104062	0.00118265	0.298473	18	19	0.374483
ENSG00000237135	DDX10P1	SCZ	1.62532	0.104095	0.00842332	0.00516989	34	34	0.374507
ENSG00000250746	AC105250.1	SCZ	1.62522	0.104115	2.6964e-06	0.96105	25	26	0.374507
ENSG00000259100	AL157791.1	SCZ	1.62516	0.104128	0.000287147	0.609445	2	2	0.374507
ENSG00000175104	TRAF6	SCZ	-1.62504	0.104154	0.0416539	3.10441e-10	8	9	0.37453
ENSG00000167065	DUSP18	SCZ	-1.62489	0.104186	0.026431	7.50653e-07	30	31	0.374557
ENSG00000125787	GNRH2	SCZ	1.62482	0.104202	3.89427e-06	0.952897	9	9	0.374557
ENSG00000255320	AP000759.1	SCZ	-1.62397	0.104382	0.0622775	1.36202e-14	23	24	0.375071
ENSG00000271833	AL445222.1	SCZ	-1.6238	0.104419	0.0136911	0.00034185	6	6	0.375071
ENSG00000260121	AC138028.4	SCZ	-1.62374	0.104432	0.0553677	4.18661e-13	22	22	0.375071
ENSG00000170835	CEL	SCZ	-1.62372	0.104435	0.00205511	0.169727	13	14	0.375071
ENSG00000253333	AC146944.3	SCZ	-1.62368	0.104444	0.295031	2.09375e-76	32	32	0.375071
ENSG00000249159	AC091965.1	SCZ	1.62343	0.104498	0.00555587	0.0241329	57	59	0.375191
ENSG00000185024	BRF1	SCZ	-1.62327	0.104533	0.000210023	0.660022	5	5	0.375206
ENSG00000136930	PSMB7	SCZ	1.62322	0.104542	0.0541528	8.59686e-13	19	19	0.375206
ENSG00000180329	CCDC43	SCZ	-1.62304	0.104581	0.000129592	0.731012	4	4	0.375207
ENSG00000077327	SPAG6	SCZ	1.62303	0.104582	4.68697e-07	0.98414	6	6	0.375207
ENSG00000237686	AL109615.3	SCZ	-1.62199	0.104806	0.0384639	1.81516e-09	17	17	0.375939
ENSG00000118200	CAMSAP2	SCZ	-1.62175	0.104858	0.0265423	6.59765e-07	10	10	0.376053
ENSG00000242852	ZNF709	SCZ	1.62134	0.104945	0.0579784	1.18277e-13	10	10	0.376294
ENSG00000128563	PRKRIP1	SCZ	1.62123	0.104969	0.0373845	3.2828e-09	58	60	0.376308
ENSG00000064300	NGFR	SCZ	1.62101	0.105015	0.0570263	1.59734e-13	46	47	0.376387
ENSG00000165238	WNK2	SCZ	-1.62091	0.105037	0.0196398	1.83623e-05	25	25	0.376387
ENSG00000203809	LIN28B-AS1	SCZ	1.62085	0.105051	0.000204675	0.66559	25	25	0.376387
ENSG00000103642	LACTB	SCZ	-1.62045	0.105136	0.242948	4.56552e-60	20	20	0.37662
ENSG00000116473	RAP1A	SCZ	1.61965	0.105307	0.0752083	1.9507e-17	15	15	0.37716
ENSG00000160716	CHRNB2	SCZ	1.6195	0.105339	0.26146	2.05315e-65	33	33	0.37717
ENSG00000182487	NCF1B	SCZ	1.61945	0.10535	4.7781e-09	0.997214	32	34	0.37717
ENSG00000149639	SOGA1	SCZ	1.61916	0.105412	0.00914825	0.0038039	16	17	0.377323
ENSG00000167280	ENGASE	SCZ	1.61893	0.105462	0.330294	2.49234e-87	64	64	0.37743
ENSG00000224356	AL356966.1	SCZ	-1.61838	0.105581	0.012421	0.000718659	6	6	0.377783
ENSG00000165171	METTL27	SCZ	1.6178	0.105706	0.330483	8.64559e-88	12	12	0.377941
ENSG00000228409	CCT6P1	SCZ	1.61778	0.10571	0.0118052	0.000996222	16	17	0.377941
ENSG00000162517	PEF1	SCZ	-1.61772	0.105723	0.0653288	2.49658e-15	7	7	0.377941
ENSG00000150961	SEC24D	SCZ	-1.61772	0.105723	0.0270141	5.54192e-07	21	21	0.377941
ENSG00000197361	FBXL22	SCZ	1.61754	0.105762	0.0254614	1.17847e-06	15	15	0.377941
ENSG00000129636	ITFG1	SCZ	1.61748	0.105774	0.0506411	3.63799e-12	15	15	0.377941
ENSG00000263393	AC011825.2	SCZ	1.61739	0.105794	0.000373998	0.560047	64	65	0.377941
ENSG00000085365	SCAMP1	SCZ	-1.61731	0.10581	0.0439798	1.05597e-10	26	26	0.377941
ENSG00000204403	CASP12	SCZ	-1.61727	0.105821	0.00067469	0.433243	28	28	0.377941
ENSG00000241962	AC079447.1	SCZ	-1.61724	0.105826	0.00260056	0.122259	3	3	0.377941
ENSG00000119943	PYROXD2	SCZ	1.61687	0.105907	0.368999	4.1766e-101	21	21	0.378072
ENSG00000114739	ACVR2B	SCZ	1.61682	0.105916	0.0517607	2.17347e-12	39	40	0.378072
ENSG00000259319	AF111167.2	SCZ	-1.61672	0.105938	0.128849	5.39458e-30	10	10	0.378072
ENSG00000106692	FKTN	SCZ	1.6167	0.105943	0.173809	6.54483e-41	17	17	0.378072
ENSG00000177628	GBA	SCZ	1.6161	0.106073	0.0105022	0.00187801	7	7	0.378463
ENSG00000053770	AP5M1	SCZ	-1.61576	0.106146	0.0127517	0.000600045	14	14	0.378643
ENSG00000173762	CD7	SCZ	1.61562	0.106176	2.2829e-06	0.963645	10	10	0.378643
ENSG00000224331	AC019181.1	SCZ	-1.61548	0.106207	0.000345188	0.574109	8	8	0.378643
ENSG00000269983	AC146944.4	SCZ	-1.61541	0.106222	0.22051	6.21167e-54	24	24	0.378643
ENSG00000229056	AC020571.1	SCZ	-1.6153	0.106246	2.45795e-05	0.878284	6	6	0.378643
ENSG00000184005	ST6GALNAC3	SCZ	1.61528	0.10625	0.0380555	2.07303e-09	48	54	0.378643
ENSG00000142102	PGGHG	SCZ	1.61522	0.106264	0.371945	4.58861e-102	65	66	0.378643
ENSG00000066933	MYO9A	SCZ	1.61461	0.106396	0.026368	6.98057e-07	16	16	0.378957
ENSG00000230487	PSMG3-AS1	SCZ	1.61456	0.106407	0.334572	1.71161e-88	47	48	0.378957
ENSG00000166960	CCDC178	SCZ	1.61446	0.106428	0.0583196	8.98849e-14	13	13	0.378957
ENSG00000165029	ABCA1	SCZ	1.61444	0.106433	0.0371818	3.66121e-09	20	20	0.378957
ENSG00000273483	AL354760.1	SCZ	-1.61399	0.10653	0.0127579	0.000595043	6	6	0.379233
ENSG00000246790	AP000977.1	SCZ	-1.61384	0.106563	0.00319408	0.0871577	5	5	0.379278
ENSG00000232386	AC015712.1	SCZ	1.61368	0.106597	9.71823e-05	0.766772	2	2	0.379312
ENSG00000213066	FGFR1OP	SCZ	-1.61344	0.106649	0.00190096	0.186112	13	13	0.379312
ENSG00000066027	PPP2R5A	SCZ	-1.61335	0.106668	0.0334611	2.10838e-08	15	15	0.379312
ENSG00000196890	HIST3H2BB	SCZ	-1.61333	0.106672	0.000885831	0.366609	3	3	0.379312
ENSG00000100359	SGSM3	SCZ	1.61333	0.106673	0.00126427	0.277861	43	48	0.379312
ENSG00000272941	AC083862.2	SCZ	1.6124	0.106875	0.000933754	0.355892	10	10	0.37989
ENSG00000149743	TRPT1	SCZ	1.61235	0.106885	0.120753	4.73654e-28	29	29	0.37989
ENSG00000256312	AC138466.1	SCZ	-1.61228	0.1069	1.05153e-05	0.922617	1	1	0.37989
ENSG00000224016	AC092681.1	SCZ	-1.61221	0.106917	0.00189517	0.188268	4	4	0.37989
ENSG00000119661	DNAL1	SCZ	1.61149	0.107074	0.0520926	2.1769e-12	25	26	0.380286
ENSG00000205913	SRRM2-AS1	SCZ	-1.61142	0.107088	5.89064e-06	0.941589	36	39	0.380286
ENSG00000260835	AC007223.1	SCZ	-1.61128	0.107118	4.04481e-07	0.985173	2	2	0.380286
ENSG00000144567	RETREG2	SCZ	-1.61125	0.107126	0.0201955	1.51059e-05	67	69	0.380286
ENSG00000166261	ZNF202	SCZ	-1.61116	0.107145	0.11077	5.02143e-26	10	10	0.380286
ENSG00000235376	RPEL1	SCZ	-1.61107	0.107165	0.000350169	0.571441	14	14	0.380286
ENSG00000243480	AMY2A	SCZ	-1.61105	0.107169	0.0714727	1.30109e-16	25	25	0.380286
ENSG00000179066	AC020907.1	SCZ	1.61095	0.10719	0.000208926	0.663095	4	5	0.380286
ENSG00000162407	PLPP3	SCZ	1.61019	0.107357	0.111928	7.96505e-26	14	14	0.380809
ENSG00000224512	AC021593.1	SCZ	-1.60995	0.107408	0.0820864	3.73851e-19	6	6	0.380916
ENSG00000082781	ITGB5	SCZ	1.60957	0.107492	0.0398343	9.74397e-10	33	33	0.3811
ENSG00000261934	PCDHGA9	SCZ	-1.60953	0.1075	0.000398257	0.547315	1	1	0.3811
ENSG00000227081	AC005912.1	SCZ	1.60933	0.107545	1.91162e-05	0.895339	38	38	0.381164
ENSG00000235663	SAPCD1-AS1	SCZ	-1.60926	0.107559	3.26686e-05	0.863547	2	12	0.381164
ENSG00000254664	AC103681.2	SCZ	1.60889	0.107641	1.58455e-05	0.904668	46	47	0.381334
ENSG00000230387	AL118508.1	SCZ	-1.60886	0.107647	0.147297	2.11633e-34	42	46	0.381334
ENSG00000155657	TTN	SCZ	-1.60868	0.107687	0.21461	2.55597e-53	34	37	0.381352
ENSG00000273011	AC092681.3	SCZ	-1.60865	0.107693	5.64391e-06	0.942719	29	29	0.381352
ENSG00000176170	SPHK1	SCZ	1.6084	0.107748	0.0462819	4.0822e-11	15	16	0.381412
ENSG00000100439	ABHD4	SCZ	-1.60832	0.107766	0.0175256	5.21069e-05	19	19	0.381412
ENSG00000181409	AATK	SCZ	-1.60829	0.107771	0.0274088	3.92282e-07	38	39	0.381412
ENSG00000196666	FAM180B	SCZ	-1.6081	0.107812	0.0296291	9.44123e-08	4	5	0.381488
ENSG00000144063	MALL	SCZ	-1.60749	0.107947	0.0385174	1.78895e-09	17	17	0.381886
ENSG00000236991	EDRF1-AS1	SCZ	-1.60741	0.107965	0.00250174	0.126096	19	19	0.381886
ENSG00000197724	PHF2	SCZ	1.60711	0.10803	0.0150057	0.000190801	8	8	0.382044
ENSG00000133789	SWAP70	SCZ	1.60601	0.108271	0.17588	1.37925e-41	51	52	0.382797
ENSG00000137691	C11orf70	SCZ	-1.60595	0.108284	0.03976	9.4959e-10	15	16	0.382797
ENSG00000243509	TNFRSF6B	SCZ	1.60535	0.108416	6.37902e-05	0.809823	2	2	0.383086
ENSG00000175029	CTBP2	SCZ	-1.60533	0.108422	0.084198	2.0351e-19	15	15	0.383086
ENSG00000166337	TAF10	SCZ	1.6053	0.108427	0.0957316	2.53798e-22	45	45	0.383086
ENSG00000100614	PPM1A	SCZ	-1.60519	0.108451	0.0635632	6.48803e-15	6	6	0.383101
ENSG00000082293	COL19A1	SCZ	1.605	0.108493	0.0640324	5.39959e-15	47	47	0.383177
ENSG00000006451	RALA	SCZ	1.60452	0.1086	0.00173511	0.203057	1	1	0.383482
ENSG00000213293	AC012618.1	SCZ	-1.6037	0.108781	0.00291652	0.102502	26	27	0.384034
ENSG00000168291	PDHB	SCZ	1.60362	0.108797	0.341505	5.9314e-91	36	36	0.384034
ENSG00000183977	PP2D1	SCZ	1.60344	0.108837	3.07806e-05	0.867076	25	25	0.384101
ENSG00000244558	KCNK15-AS1	SCZ	-1.60328	0.108874	0.0805013	1.06901e-18	18	20	0.38416
ENSG00000119013	NDUFB3	SCZ	1.60287	0.108963	0.104516	1.53007e-24	13	13	0.384362
ENSG00000108344	PSMD3	SCZ	-1.60276	0.108988	0.0216987	6.9976e-06	13	13	0.384362
ENSG00000186453	FAM228A	SCZ	1.60274	0.108992	0.183888	1.36333e-43	24	24	0.384362
ENSG00000237075	RP11-497H16.2	SCZ	-1.60258	0.109026	0.231463	1.58734e-56	31	31	0.384411
ENSG00000261822	AC018362.2	SCZ	1.6021	0.109134	0.000336951	0.579734	3	3	0.384695
ENSG00000145949	MYLK4	SCZ	-1.60204	0.109148	0.367668	3.76802e-100	82	82	0.384695
ENSG00000135144	DTX1	SCZ	-1.60106	0.109363	0.0380008	2.47901e-09	15	17	0.385381
ENSG00000180914	OXTR	SCZ	-1.60061	0.109464	0.355539	5.23539e-96	56	58	0.385629
ENSG00000224728	IMPDH1P8	SCZ	-1.60056	0.109474	0.0421936	3.01557e-10	20	20	0.385629
ENSG00000271474	AC106881.1	SCZ	1.60022	0.10955	0.0163039	0.000100041	17	17	0.385824
ENSG00000074603	DPP8	SCZ	1.59998	0.109602	0.0274912	4.04643e-07	41	44	0.385935
ENSG00000129226	CD68	SCZ	1.59977	0.10965	0.0117958	0.000978376	6	7	0.38603
ENSG00000224861	YBX1P1	SCZ	1.59955	0.109699	8.02233e-05	0.786317	22	23	0.386131
ENSG00000125450	NUP85	SCZ	-1.59927	0.10976	0.342078	8.07403e-91	21	21	0.386134
ENSG00000225765	LINC01831	SCZ	-1.59924	0.109767	0.010927	0.00144596	25	27	0.386134
ENSG00000173933	RBM4	SCZ	1.59915	0.109787	0.00075843	0.404271	3	3	0.386134
ENSG00000162722	TRIM58	SCZ	1.59913	0.109792	0.271609	2.20782e-68	98	101	0.386134
ENSG00000136111	TBC1D4	SCZ	1.59908	0.109802	0.0879708	1.25087e-20	15	15	0.386134
ENSG00000197013	ZNF429	SCZ	-1.59874	0.109878	0.153039	7.39047e-36	21	21	0.386328
ENSG00000010030	ETV7	SCZ	1.59862	0.109906	0.107304	7.00175e-25	27	27	0.386347
ENSG00000219433	BTBD10P2	SCZ	1.59853	0.109924	4.04061e-05	0.847641	2	2	0.386347
ENSG00000225991	RPL23AP34	SCZ	-1.59832	0.109972	0.000359331	0.566847	20	21	0.386389
ENSG00000066032	CTNNA2	SCZ	1.5982	0.109998	0.0682502	6.47301e-16	20	20	0.386389
ENSG00000166510	CCDC68	SCZ	-1.59815	0.110009	0.185274	1.7519e-44	81	82	0.386389
ENSG00000262304	AC027796.3	SCZ	-1.59801	0.110042	0.0187709	2.91546e-05	7	8	0.386389
ENSG00000260633	AC010207.1	SCZ	-1.59797	0.11005	0.132016	8.698e-31	5	5	0.386389
ENSG00000213160	KLHL23	SCZ	-1.59792	0.11006	0.120477	3.3637e-28	39	40	0.386389
ENSG00000172315	TP53RK	SCZ	-1.59758	0.110136	3.97481e-05	0.849461	6	6	0.386585
ENSG00000185933	CALHM1	SCZ	-1.59748	0.110158	0.0196858	1.7853e-05	20	21	0.386591
ENSG00000124766	SOX4	SCZ	1.59738	0.11018	0.00018684	0.68051	10	11	0.386596
ENSG00000122741	DCAF10	SCZ	-1.59689	0.110291	0.0252591	1.11763e-06	47	47	0.386914
ENSG00000091409	ITGA6	SCZ	1.59671	0.110329	0.0632295	7.22068e-15	20	22	0.386976
ENSG00000168758	SEMA4C	SCZ	1.59646	0.110386	0.00251121	0.128947	11	11	0.387054
ENSG00000108958	AC130689.1	SCZ	-1.59621	0.110442	8.89805e-05	0.775755	9	9	0.387054
ENSG00000173166	RAPH1	SCZ	-1.5962	0.110444	0.0065072	0.0146245	12	12	0.387054
ENSG00000137204	SLC22A7	SCZ	1.59618	0.110448	0.00264676	0.119538	28	28	0.387054
ENSG00000183317	EPHA10	SCZ	1.59611	0.110465	0.176089	4.1693e-42	96	96	0.387054
ENSG00000168234	TTC39C	SCZ	-1.59585	0.110521	0.011118	0.00138394	18	19	0.387054
ENSG00000242071	RPL7AP6	SCZ	-1.59581	0.11053	0.00020083	0.668957	8	8	0.387054
ENSG00000168754	FAM178B	SCZ	-1.59575	0.110546	0.00399209	0.0552648	10	10	0.387054
ENSG00000132155	RAF1	SCZ	-1.59555	0.110588	0.0597667	4.08032e-14	7	7	0.387054
ENSG00000269834	ZNF528-AS1	SCZ	-1.59553	0.110593	0.0590306	6.96482e-14	30	30	0.387054
ENSG00000069974	RAB27A	SCZ	1.59544	0.110614	0.315004	2.70256e-83	33	34	0.387054
ENSG00000172361	CFAP53	SCZ	1.59542	0.110618	0.000596211	0.459134	3	3	0.387054
ENSG00000272323	AC026801.3	SCZ	1.59542	0.110619	0.057502	1.44679e-13	7	7	0.387054
ENSG00000166816	LDHD	SCZ	1.59527	0.110651	0.00621466	0.0168405	10	10	0.387094
ENSG00000188612	SUMO2	SCZ	-1.59515	0.110678	0.000572519	0.470168	45	51	0.387117
ENSG00000213542	AC007000.1	SCZ	-1.59496	0.110721	0.0268011	5.6102e-07	77	78	0.387193
ENSG00000106948	AKNA	SCZ	-1.59481	0.110755	0.0109542	0.00151126	7	7	0.387214
ENSG00000088682	COQ9	SCZ	-1.59475	0.110768	0.253616	1.15502e-63	14	14	0.387214
ENSG00000167377	ZNF23	SCZ	-1.5944	0.110846	0.0209477	1.08606e-05	43	43	0.387344
ENSG00000228623	ZNF883	SCZ	1.59434	0.11086	0.145599	6.23094e-34	70	73	0.387344
ENSG00000142920	AZIN2	SCZ	-1.59431	0.110867	0.10579	1.47673e-24	55	55	0.387344
ENSG00000178177	LCORL	SCZ	-1.59395	0.110947	0.025592	1.13351e-06	22	22	0.387529
ENSG00000236532	LINC01695	SCZ	1.59389	0.110961	0.0372296	2.07392e-09	32	32	0.387529
ENSG00000213600	U73169.1	SCZ	-1.59371	0.111	0.000887875	0.366636	8	8	0.387595
ENSG00000273055	AC005046.1	SCZ	-1.59345	0.11106	2.30267e-06	0.963463	30	31	0.387689
ENSG00000244731	C4A	SCZ	-1.59341	0.111068	1.16876e-05	0.917835	2	7	0.387689
ENSG00000145824	CXCL14	SCZ	-1.59327	0.111099	0.0252343	1.20722e-06	67	69	0.387723
ENSG00000166024	R3HCC1L	SCZ	-1.59307	0.111144	0.00109794	0.31718	31	31	0.387777
ENSG00000233196	AL096803.2	SCZ	-1.59302	0.111155	0.0365891	4.17764e-09	33	33	0.387777
ENSG00000169914	OTUD3	SCZ	1.59276	0.111215	0.345872	4.77482e-95	35	35	0.387829
ENSG00000273350	AC004832.5	SCZ	1.59271	0.111226	0.0094287	0.0032393	4	4	0.387829
ENSG00000258099	ATXN2-AS	SCZ	-1.5926	0.11125	0.000189729	0.677019	5	5	0.387829
ENSG00000162069	BICDL2	SCZ	-1.59259	0.111253	0.0155295	0.0001488	27	29	0.387829
ENSG00000215837	SDHAP2	SCZ	1.59228	0.111323	0.129654	5.11764e-30	51	52	0.388001
ENSG00000257698	AC084033.3	SCZ	-1.59218	0.111343	0.00013117	0.729629	15	15	0.388001
ENSG00000224441	AC068831.2	SCZ	-1.59199	0.111388	8.53014e-05	0.780451	2	2	0.388085
ENSG00000163328	GPR155	SCZ	-1.59179	0.111432	0.0684608	5.854e-16	22	22	0.388165
ENSG00000177570	SAMD12	SCZ	1.59117	0.111571	0.103176	8.64042e-24	79	80	0.388221
ENSG00000035403	VCL	SCZ	1.59116	0.111574	0.0546741	6.12911e-13	10	11	0.388221
ENSG00000115414	FN1	SCZ	-1.59116	0.111575	0.0468014	3.2886e-11	25	25	0.388221
ENSG00000236184	TCEA1P4	SCZ	1.59115	0.111576	0.000294225	0.604682	3	3	0.388221
ENSG00000110888	CAPRIN2	SCZ	1.59111	0.111585	0.235222	2.22505e-57	36	37	0.388221
ENSG00000166428	PLD4	SCZ	-1.59111	0.111585	0.00631425	0.0162571	12	13	0.388221
ENSG00000261167	AC107027.3	SCZ	-1.59108	0.111592	0.0191292	2.36055e-05	16	16	0.388221
ENSG00000167536	DHRS13	SCZ	1.59069	0.11168	0.0154241	0.000162024	7	7	0.388237
ENSG00000173230	GOLGB1	SCZ	1.59069	0.11168	0.040285	8.13228e-10	23	23	0.388237
ENSG00000269921	AC068620.2	SCZ	-1.59068	0.111682	0.00141589	0.254638	8	8	0.388237
ENSG00000254682	AP002387.1	SCZ	1.59067	0.111683	0.459566	2.00061e-141	23	23	0.388237
ENSG00000228213	NLGN1-AS1	SCZ	-1.5906	0.1117	6.05815e-06	0.940421	1	2	0.388237
ENSG00000273038	AL365203.3	SCZ	1.5902	0.11179	0.148722	8.19715e-35	96	97	0.388327
ENSG00000074800	ENO1	SCZ	-1.59015	0.1118	0.00235565	0.142052	1	1	0.388327
ENSG00000160072	ATAD3B	SCZ	1.5901	0.111813	0.126703	2.96644e-29	107	114	0.388327
ENSG00000164898	FMC1	SCZ	1.59007	0.111819	0.0182952	3.82913e-05	79	79	0.388327
ENSG00000272991	AF129408.1	SCZ	1.58985	0.111869	0.00412242	0.0520139	4	4	0.388327
ENSG00000225285	LINC01770	SCZ	-1.58981	0.111877	0.00403028	0.0549844	36	36	0.388327
ENSG00000186866	POFUT2	SCZ	-1.58977	0.111887	0.0179633	4.29315e-05	25	25	0.388327
ENSG00000168769	TET2	SCZ	-1.58975	0.111891	0.0262143	6.72229e-07	15	15	0.388327
ENSG00000081051	AFP	SCZ	1.58949	0.11195	0.00046392	0.515346	2	2	0.38846
ENSG00000141258	SGSM2	SCZ	-1.58917	0.112022	0.181196	5.55004e-43	27	28	0.388563
ENSG00000267263	AC111170.2	SCZ	-1.58909	0.112039	0.000406391	0.540993	3	4	0.388563
ENSG00000152292	SH2D6	SCZ	1.589	0.112061	0.0234967	2.90273e-06	21	21	0.388563
ENSG00000080824	HSP90AA1	SCZ	-1.58897	0.112067	0.00107026	0.323029	9	9	0.388563
ENSG00000091436	MAP3K20	SCZ	1.58886	0.112091	0.0165674	9.09693e-05	8	8	0.388563
ENSG00000148730	EIF4EBP2	SCZ	1.58881	0.112103	0.00114616	0.30647	13	13	0.388563
ENSG00000188312	CENPP	SCZ	-1.58847	0.11218	0.575089	1.33854e-199	20	20	0.388757
ENSG00000256629	TAS2R67P	SCZ	-1.58798	0.112292	0.0305944	9.42935e-08	7	13	0.389072
ENSG00000253861	SLC2A3P1	SCZ	1.58755	0.112388	0.000675333	0.433108	4	4	0.389333
ENSG00000000457	SCYL3	SCZ	1.58736	0.112431	0.0482788	1.09833e-11	60	62	0.389412
ENSG00000116001	TIA1	SCZ	1.58721	0.112465	0.0115007	0.00115023	5	5	0.389445
ENSG00000269939	PCF11-AS1	SCZ	1.58707	0.112497	0.00107495	0.321608	7	7	0.389445
ENSG00000182108	DEXI	SCZ	-1.58704	0.112503	0.0673939	8.93825e-16	14	14	0.389445
ENSG00000230989	HSBP1	SCZ	-1.58687	0.112543	0.0181105	4.17773e-05	20	21	0.389512
ENSG00000214290	COLCA2	SCZ	-1.58672	0.112577	0.0473701	2.42024e-11	24	24	0.389559
ENSG00000162004	CCDC78	SCZ	-1.58655	0.112614	0.0299322	1.07829e-07	25	25	0.389614
ENSG00000160318	CLDND2	SCZ	-1.58633	0.112664	0.000413496	0.538389	11	11	0.389652
ENSG00000117525	F3	SCZ	1.58632	0.112667	0.0387858	1.66428e-09	37	39	0.389652
ENSG00000184261	KCNK12	SCZ	1.58623	0.112687	0.0627302	9.79864e-15	9	9	0.389652
ENSG00000171763	SPATA5L1	SCZ	-1.58612	0.112713	0.262149	1.82674e-65	15	16	0.38967
ENSG00000131127	ZNF141	SCZ	1.58593	0.112756	0.0632027	8.94903e-15	8	8	0.389749
ENSG00000143106	PSMA5	SCZ	-1.58541	0.112872	0.00253544	0.127008	4	4	0.390036
ENSG00000272405	AL365181.3	SCZ	-1.58538	0.112881	0.00240268	0.136538	7	7	0.390036
ENSG00000064199	SPA17	SCZ	1.58528	0.112903	0.212988	7.60557e-52	18	18	0.390043
ENSG00000233098	CCDC144NL-AS1	SCZ	-1.58507	0.112951	0.141474	6.34471e-33	33	33	0.390137
ENSG00000165521	EML5	SCZ	-1.58451	0.113079	0.0116255	0.00106116	6	6	0.390338
ENSG00000233189	RPL12P29	SCZ	-1.58441	0.1131	0.00471698	0.037431	1	1	0.390338
ENSG00000245317	AC008393.1	SCZ	-1.58436	0.113111	0.00917353	0.0036132	26	28	0.390338
ENSG00000164123	C4orf45	SCZ	1.58434	0.113117	0.0226548	4.37059e-06	17	18	0.390338
ENSG00000172059	KLF11	SCZ	-1.58429	0.113128	0.021721	6.92146e-06	25	25	0.390338
ENSG00000131620	ANO1	SCZ	1.58426	0.113134	0.0049228	0.0335164	43	43	0.390338
ENSG00000164109	MAD2L1	SCZ	1.58392	0.113211	0.00165172	0.219785	28	40	0.390373
ENSG00000203504	AC131571.2	SCZ	1.58392	0.113212	0.000390861	0.551186	10	10	0.390373
ENSG00000174482	LINGO2	SCZ	1.58382	0.113235	0.00819153	0.00618111	6	6	0.390373
ENSG00000113722	CDX1	SCZ	1.58368	0.113266	0.0158649	0.000128909	21	21	0.390373
ENSG00000235831	BHLHE40-AS1	SCZ	1.58368	0.113267	0.0432142	1.55726e-10	54	55	0.390373
ENSG00000021574	SPAST	SCZ	1.58367	0.113269	0.00369772	0.0661738	17	17	0.390373
ENSG00000154813	DPH3	SCZ	1.58353	0.1133	0.0877858	3.05987e-20	18	19	0.390411
ENSG00000169926	KLF13	SCZ	-1.58327	0.113361	0.115096	7.91559e-27	45	46	0.390548
ENSG00000170234	PWWP2A	SCZ	1.58236	0.113568	0.0231779	3.6446e-06	8	8	0.391191
ENSG00000257272	AL162311.1	SCZ	-1.58213	0.11362	0.000286831	0.609806	6	6	0.391299
ENSG00000235257	ITGA9-AS1	SCZ	-1.58168	0.113724	0.000118663	0.742305	13	13	0.391518
ENSG00000122550	KLHL7	SCZ	-1.58166	0.113727	0.000716927	0.419518	2	2	0.391518
ENSG00000269533	AC003002.4	SCZ	-1.58158	0.113746	0.102349	9.56261e-24	6	6	0.391518
ENSG00000143429	AC116050.1	SCZ	1.58139	0.113789	0.000177787	0.687078	2	2	0.391591
ENSG00000226791	AC109826.1	SCZ	-1.58117	0.11384	0.00526378	0.027172	29	30	0.391662
ENSG00000082512	TRAF5	SCZ	-1.58112	0.113851	0.0742832	2.6915e-17	21	21	0.391662
ENSG00000172171	TEFM	SCZ	1.5804	0.114015	0.0668963	1.27251e-15	18	18	0.392101
ENSG00000228801	AC064807.1	SCZ	-1.58038	0.11402	0.00180124	0.198379	33	33	0.392101
ENSG00000115604	IL18R1	SCZ	-1.58023	0.114054	0.491044	1.4071e-151	43	44	0.392147
ENSG00000130684	ZNF337	SCZ	-1.58009	0.114087	0.0501434	4.57384e-12	42	42	0.392189
ENSG00000161791	FMNL3	SCZ	1.57994	0.114121	0.0497333	7.16022e-12	30	30	0.392232
ENSG00000198523	PLN	SCZ	-1.57959	0.1142	0.000553475	0.477078	1	1	0.392434
ENSG00000007062	PROM1	SCZ	-1.57926	0.114276	0.0795551	1.12176e-18	20	20	0.392622
ENSG00000178381	ZFAND2A	SCZ	1.5788	0.114381	0.0202358	1.45448e-05	21	21	0.392912
ENSG00000182923	CEP63	SCZ	1.57834	0.114487	0.131055	1.51328e-30	26	26	0.393184
ENSG00000236804	RPS3AP12	SCZ	-1.57824	0.11451	0.000447438	0.521796	9	11	0.393184
ENSG00000135473	PAN2	SCZ	-1.57816	0.114529	0.0660929	1.50092e-15	19	20	0.393184
ENSG00000185219	ZNF445	SCZ	-1.57801	0.114564	0.113923	7.2535e-27	45	45	0.393184
ENSG00000125741	OPA3	SCZ	-1.578	0.114565	0.0649937	2.87189e-15	36	36	0.393184
ENSG00000134962	KLB	SCZ	1.57791	0.114587	0.0778044	5.3766e-18	15	15	0.393189
ENSG00000167395	ZNF646	SCZ	-1.57709	0.114775	0.0613021	2.2846e-14	14	14	0.393725
ENSG00000198837	DENND4B	SCZ	1.57705	0.114785	0.0142425	0.000295255	3	3	0.393725
ENSG00000133069	TMCC2	SCZ	1.57646	0.114921	0.288186	2.76855e-73	33	34	0.394055
ENSG00000248714	AC091180.2	SCZ	-1.57645	0.114923	0.00148339	0.244449	20	20	0.394055
ENSG00000174990	CA5A	SCZ	1.57634	0.114947	0.0448489	7.63408e-11	6	6	0.394064
ENSG00000161202	DVL3	SCZ	1.57566	0.115105	0.0020572	0.169342	2	2	0.394527
ENSG00000141452	C18orf8	SCZ	-1.57558	0.115124	0.351284	1.70196e-94	33	34	0.394527
ENSG00000233693	AL357568.1	SCZ	-1.57508	0.115239	0.000936837	0.354599	11	13	0.39482
ENSG00000078140	UBE2K	SCZ	-1.575	0.115256	0.0117181	0.000948411	2	2	0.39482
ENSG00000253368	TRNP1	SCZ	-1.57477	0.115309	0.00548284	0.0251258	28	29	0.39482
ENSG00000123810	B9D2	SCZ	-1.57473	0.115319	0.00477734	0.0368524	23	24	0.39482
ENSG00000137033	IL33	SCZ	-1.57473	0.11532	0.23517	6.41397e-59	55	56	0.39482
ENSG00000113407	TARS	SCZ	-1.57466	0.115336	0.0551052	3.93991e-13	23	23	0.39482
ENSG00000021355	SERPINB1	SCZ	-1.57457	0.115356	0.169636	1.47721e-40	20	22	0.39482
ENSG00000165923	AGBL2	SCZ	1.57427	0.115426	0.00944752	0.00320075	7	7	0.394941
ENSG00000231047	GCNT1P3	SCZ	1.57421	0.115439	5.13596e-05	0.826064	3	3	0.394941
ENSG00000205213	LGR4	SCZ	-1.57414	0.115454	0.00145538	0.24849	22	22	0.394941
ENSG00000227946	AC007383.2	SCZ	-1.57399	0.115491	0.00555874	0.0240056	4	4	0.394993
ENSG00000243429	AF186996.8	SCZ	1.57375	0.115545	0.0256909	1.05145e-06	57	58	0.395106
ENSG00000112335	SNX3	SCZ	-1.57314	0.115685	0.00600861	0.0186476	26	28	0.395473
ENSG00000062485	CS	SCZ	1.57311	0.115694	0.0232817	3.49992e-06	4	4	0.395473
ENSG00000077942	FBLN1	SCZ	-1.57284	0.115755	0.0698525	2.85585e-16	9	9	0.395575
ENSG00000120725	SIL1	SCZ	1.5728	0.115766	0.0939306	1.18883e-21	11	11	0.395575
ENSG00000272733	AP000345.2	SCZ	1.5727	0.115788	0.0701253	2.29015e-16	5	5	0.395578
ENSG00000186354	C9orf47	SCZ	1.57252	0.115829	0.00640049	0.0154439	76	80	0.395649
ENSG00000261402	AL591222.1	SCZ	1.57241	0.115855	0.550228	1.22575e-184	51	52	0.395665
ENSG00000117758	STX12	SCZ	1.57228	0.115886	7.06753e-05	0.800246	20	20	0.395698
ENSG00000125944	HNRNPR	SCZ	1.57214	0.115917	0.00157722	0.229542	3	3	0.395732
ENSG00000185518	SV2B	SCZ	-1.57187	0.11598	0.0351566	9.97165e-09	10	11	0.395877
ENSG00000026103	FAS	SCZ	1.57173	0.116014	0.582837	6.8334e-204	64	66	0.395909
ENSG00000165879	FRAT1	SCZ	-1.57165	0.116032	0.0230905	3.45006e-06	10	10	0.395909
ENSG00000268119	AC010615.2	SCZ	1.57155	0.116054	0.052581	1.88064e-12	33	34	0.395913
ENSG00000110104	CCDC86	SCZ	-1.57136	0.116099	0.0177568	4.92816e-05	23	23	0.395926
ENSG00000005206	SPPL2B	SCZ	-1.57136	0.1161	0.00584753	0.0205309	1	2	0.395926
ENSG00000173391	OLR1	SCZ	1.57113	0.116152	0.0429408	2.12819e-10	39	43	0.395961
ENSG00000177989	ODF3B	SCZ	1.57093	0.1162	0.000318942	0.589442	1	1	0.395961
ENSG00000167670	CHAF1A	SCZ	1.57089	0.116207	0.33293	6.33713e-89	51	51	0.395961
ENSG00000272989	LINC02012	SCZ	1.57088	0.11621	0.000610636	0.45561	52	54	0.395961
ENSG00000138246	DNAJC13	SCZ	-1.5708	0.116229	0.0874762	3.00129e-20	23	23	0.395961
ENSG00000006652	IFRD1	SCZ	-1.57077	0.116236	0.0159616	0.000127703	43	45	0.395961
ENSG00000087087	SRRT	SCZ	1.5705	0.1163	7.30886e-05	0.79675	1	1	0.396106
ENSG00000100300	TSPO	SCZ	1.57001	0.116413	0.0444	9.30058e-11	12	13	0.396318
ENSG00000160972	PPP1R16A	SCZ	-1.56995	0.116427	0.0336239	1.99093e-08	6	6	0.396318
ENSG00000178917	ZNF852	SCZ	1.56983	0.116454	5.52069e-05	0.822639	5	5	0.396318
ENSG00000140450	ARRDC4	SCZ	-1.56978	0.116466	0.0476392	2.01453e-11	9	9	0.396318
ENSG00000270179	AP002840.2	SCZ	-1.56977	0.116468	0.0270016	5.71405e-07	31	32	0.396318
ENSG00000233363	AC006019.2	SCZ	-1.56959	0.116511	0.0330602	2.28152e-08	6	6	0.396341
ENSG00000150764	DIXDC1	SCZ	1.56956	0.116516	0.00171036	0.21169	23	23	0.396341
ENSG00000082482	KCNK2	SCZ	-1.56941	0.116553	0.0442789	1.05374e-10	58	60	0.396393
ENSG00000158528	PPP1R9A	SCZ	1.56917	0.116609	0.0157749	0.000127938	15	16	0.396512
ENSG00000197822	OCLN	SCZ	1.56831	0.116809	0.161544	2.5901e-38	95	95	0.397122
ENSG00000196497	IPO4	SCZ	-1.56806	0.116866	0.0116822	0.000976899	5	5	0.397223
ENSG00000123545	NDUFAF4	SCZ	1.568	0.116882	0.526191	3.56285e-170	34	34	0.397223
ENSG00000164823	OSGIN2	SCZ	-1.56787	0.116912	0.116675	4.82494e-27	50	54	0.397223
ENSG00000183137	CEP57L1	SCZ	1.56782	0.116924	0.00579075	0.0203397	22	23	0.397223
ENSG00000268747	AC022432.1	SCZ	-1.56768	0.116956	0.00228095	0.149482	2	2	0.397261
ENSG00000164754	RAD21	SCZ	-1.56751	0.116996	0.160469	8.07649e-38	12	12	0.397265
ENSG00000262223	AC110285.1	SCZ	-1.56749	0.116999	0.194775	4.76566e-47	9	9	0.397265
ENSG00000225140	AL358216.1	SCZ	1.56707	0.117098	0.141572	4.68281e-33	28	30	0.397529
ENSG00000105223	PLD3	SCZ	1.56691	0.117135	0.0287553	2.27409e-07	33	33	0.397584
ENSG00000272779	AC245060.4	SCZ	-1.56675	0.117172	0.31935	3.25187e-83	48	51	0.397638
ENSG00000115956	PLEK	SCZ	1.56608	0.11733	0.0403599	8.05093e-10	39	40	0.398101
ENSG00000114744	COMMD2	SCZ	-1.5657	0.117419	0.235399	8.41132e-58	13	13	0.398333
ENSG00000164185	ZNF474	SCZ	1.5655	0.117465	5.05982e-07	0.98229	13	13	0.398354
ENSG00000253837	AC090197.1	SCZ	-1.56549	0.117468	0.0209131	1.10049e-05	38	42	0.398354
ENSG00000100626	GALNT16	SCZ	-1.56537	0.117496	0.130081	3.1287e-30	25	25	0.398378
ENSG00000267787	AC027097.2	SCZ	1.56515	0.117547	0.000478622	0.508933	7	7	0.39848
ENSG00000229894	GK3P	SCZ	1.56492	0.117601	0.000927898	0.357904	4	4	0.398589
ENSG00000103966	EHD4	SCZ	1.56456	0.117687	0.107293	3.80069e-25	26	26	0.398741
ENSG00000149150	SLC43A1	SCZ	-1.56455	0.117688	0.0707245	1.73221e-16	4	4	0.398741
ENSG00000239911	PRKAG2-AS1	SCZ	-1.56433	0.11774	0.0389445	1.46782e-09	10	10	0.398844
ENSG00000260686	AC008669.1	SCZ	-1.56394	0.117833	0.0391409	1.32189e-09	19	19	0.398977
ENSG00000128052	KDR	SCZ	-1.56386	0.11785	0.0182098	3.63647e-05	3	3	0.398977
ENSG00000231824	AKAIN1	SCZ	1.56385	0.117854	0.000100706	0.761905	55	57	0.398977
ENSG00000162496	DHRS3	SCZ	1.56375	0.117876	0.010537	0.00180553	27	27	0.398977
ENSG00000171798	KNDC1	SCZ	-1.56371	0.117885	0.0872573	3.64484e-20	35	35	0.398977
ENSG00000238266	LINC00707	SCZ	1.56341	0.117957	0.0108806	0.0015855	44	45	0.399038
ENSG00000134207	SYT6	SCZ	1.56333	0.117974	0.0438545	1.31665e-10	52	52	0.399038
ENSG00000196696	PDXDC2P-NPIPB14P	SCZ	1.56322	0.118002	0.30526	2.79527e-84	30	30	0.399038
ENSG00000268173	AC007192.1	SCZ	1.56316	0.118015	0.000680194	0.430411	5	5	0.399038
ENSG00000142632	ARHGEF19	SCZ	1.56285	0.118088	0.125123	4.36101e-29	6	6	0.399038
ENSG00000089335	ZNF302	SCZ	1.56282	0.118094	0.187246	1.44267e-44	49	49	0.399038
ENSG00000229915	AC016999.1	SCZ	1.5628	0.1181	0.0019899	0.176993	1	1	0.399038
ENSG00000163623	NKX6-1	SCZ	1.56279	0.118101	1.49606e-05	0.907508	12	13	0.399038
ENSG00000185250	PPIL6	SCZ	1.56275	0.118112	0.0654769	1.66843e-15	12	12	0.399038
ENSG00000070476	ZXDC	SCZ	-1.56272	0.118118	0.166786	3.59462e-39	33	35	0.399038
ENSG00000259298	AC012170.2	SCZ	-1.56263	0.11814	0.000449158	0.521567	3	3	0.399038
ENSG00000166923	GREM1	SCZ	-1.56255	0.118157	0.17566	2.07096e-41	86	88	0.399038
ENSG00000170448	NFXL1	SCZ	1.56243	0.118188	0.0679221	3.08167e-16	43	44	0.39907
ENSG00000240373	SEC62-AS1	SCZ	-1.56195	0.1183	0.000320763	0.588009	1	1	0.399377
ENSG00000245112	SMARCA5-AS1	SCZ	1.56174	0.118349	0.000164231	0.698783	6	6	0.399471
ENSG00000161381	PLXDC1	SCZ	-1.5615	0.118406	0.0984384	7.21995e-23	37	38	0.399528
ENSG00000149480	MTA2	SCZ	-1.56149	0.118409	0.0189457	2.70123e-05	2	3	0.399528
ENSG00000272912	AL356608.1	SCZ	1.56119	0.118479	1.4896e-06	0.968887	5	5	0.399694
ENSG00000145740	SLC30A5	SCZ	-1.56088	0.118552	0.0371715	3.38172e-09	34	35	0.399819
ENSG00000073578	SDHA	SCZ	-1.5608	0.118571	0.198656	8.3619e-48	47	51	0.399819
ENSG00000228376	GAS2L1P2	SCZ	-1.56076	0.11858	0.183767	1.49867e-44	15	15	0.399819
ENSG00000109158	GABRA4	SCZ	1.56057	0.118625	0.00133133	0.270224	33	34	0.3999
ENSG00000136280	CCM2	SCZ	1.56048	0.118647	0.101579	1.93005e-23	12	12	0.399904
ENSG00000124549	BTN2A3P	SCZ	1.56022	0.118709	0.0187511	3.18734e-05	16	17	0.399961
ENSG00000235554	AC005822.1	SCZ	1.56021	0.118709	0.00712192	0.0104558	17	17	0.399961
ENSG00000164105	SAP30	SCZ	1.56013	0.118728	0.0126838	0.000628903	8	8	0.399961
ENSG00000053371	AKR7A2	SCZ	1.55998	0.118765	0.0161174	0.000115254	22	22	0.400013
ENSG00000203279	AL590705.1	SCZ	-1.55986	0.118792	0.336504	4.69148e-89	16	16	0.400032
ENSG00000140521	POLG	SCZ	1.55974	0.118822	0.00169689	0.212233	6	6	0.400062
ENSG00000121716	PILRB	SCZ	-1.55963	0.118848	0.643719	2.19195e-249	23	24	0.400078
ENSG00000225377	NRSN2-AS1	SCZ	1.55949	0.118879	0.00236512	0.141501	2	3	0.400112
ENSG00000189238	LINC00943	SCZ	1.55931	0.118922	0.0153581	0.000148826	21	21	0.400184
ENSG00000163029	SMC6	SCZ	1.55906	0.118981	0.0122098	0.000786141	4	5	0.400304
ENSG00000212695	AL583805.1	SCZ	-1.55898	0.119	0.000479807	0.508068	1	1	0.400304
ENSG00000267623	AC005357.2	SCZ	-1.55874	0.119057	0.0674963	5.64246e-16	16	16	0.400425
ENSG00000108187	PBLD	SCZ	1.55715	0.119435	0.0954534	3.36091e-22	21	21	0.401589
ENSG00000138166	DUSP5	SCZ	1.55696	0.11948	0.000734822	0.412266	8	8	0.401589
ENSG00000257501	AC007424.1	SCZ	-1.55684	0.119508	0.0200641	1.60227e-05	18	19	0.401589
ENSG00000226102	SEPT7P3	SCZ	1.55669	0.119543	0.0803319	1.07499e-18	94	94	0.401589
ENSG00000254999	BRK1	SCZ	1.55666	0.11955	0.0304272	9.08411e-08	19	19	0.401589
ENSG00000249859	PVT1	SCZ	1.55661	0.119563	0.00333575	0.0793326	2	2	0.401589
ENSG00000259554	AC084882.1	SCZ	1.5565	0.119589	0.00020244	0.668146	15	16	0.401589
ENSG00000214078	CPNE1	SCZ	-1.5565	0.11959	0.559315	1.96451e-190	32	32	0.401589
ENSG00000086504	MRPL28	SCZ	-1.55647	0.119597	0.255829	1.23683e-63	31	31	0.401589
ENSG00000254028	AC083843.1	SCZ	-1.55638	0.119617	8.9991e-05	0.774429	30	30	0.401589
ENSG00000163393	SLC22A15	SCZ	-1.55597	0.119715	0.165581	3.18228e-39	14	14	0.401768
ENSG00000072042	RDH11	SCZ	1.55592	0.119727	0.104504	3.99443e-24	28	28	0.401768
ENSG00000197776	KLHDC1	SCZ	-1.55579	0.119757	0.0865749	5.80662e-20	17	17	0.401768
ENSG00000138756	BMP2K	SCZ	1.55574	0.119769	0.0405321	7.46797e-10	26	26	0.401768
ENSG00000156876	SASS6	SCZ	1.55571	0.119777	0.0745315	2.36852e-17	31	32	0.401768
ENSG00000168077	SCARA3	SCZ	-1.55519	0.119902	0.0879492	2.92159e-20	78	78	0.402115
ENSG00000183741	CBX6	SCZ	-1.55485	0.119981	0.030279	1.07899e-07	24	25	0.402228
ENSG00000259296	AC020892.2	SCZ	1.55478	0.119998	0.000319835	0.58828	23	23	0.402228
ENSG00000223500	AC083862.1	SCZ	-1.55478	0.12	0.000142358	0.719074	8	8	0.402228
ENSG00000168010	ATG16L2	SCZ	1.55412	0.120156	0.0519861	2.35453e-12	8	9	0.40268
ENSG00000119333	WDR34	SCZ	-1.55387	0.120216	0.00139383	0.260035	7	8	0.402811
ENSG00000142546	NOSIP	SCZ	-1.55372	0.120252	0.00317513	0.0867542	19	19	0.40286
ENSG00000125388	GRK4	SCZ	1.55353	0.120297	0.0545365	6.96066e-13	7	7	0.402865
ENSG00000118849	RARRES1	SCZ	1.55347	0.120311	0.274748	7.47583e-70	11	11	0.402865
ENSG00000109689	STIM2	SCZ	1.55344	0.120318	0.101006	2.09505e-23	31	31	0.402865
ENSG00000155761	SPAG17	SCZ	1.5529	0.120447	0.00691272	0.0118268	19	19	0.403116
ENSG00000253200	AC037459.3	SCZ	1.55284	0.120462	0.0594697	4.50205e-14	19	21	0.403116
ENSG00000127947	PTPN12	SCZ	-1.55281	0.120468	0.216615	5.98687e-53	73	75	0.403116
ENSG00000151240	DIP2C	SCZ	1.5527	0.120496	0.0115784	0.00108581	5	5	0.403116
ENSG00000260979	AC022167.3	SCZ	1.55268	0.1205	0.000826517	0.385662	1	1	0.403116
ENSG00000115602	IL1RL1	SCZ	-1.55244	0.120558	0.46771	7.91533e-141	27	27	0.403237
ENSG00000253301	LINC01606	SCZ	-1.55194	0.120677	0.00122891	0.290139	13	13	0.403566
ENSG00000241852	C8orf58	SCZ	-1.55167	0.12074	0.0826158	3.7448e-19	17	17	0.403704
ENSG00000156206	CFAP161	SCZ	-1.55099	0.120904	0.0145503	0.00025626	15	16	0.403936
ENSG00000167522	ANKRD11	SCZ	-1.55098	0.120907	0.00042618	0.533491	14	14	0.403936
ENSG00000241158	ADAMTS9-AS1	SCZ	-1.55097	0.120908	0.0183079	3.57926e-05	28	30	0.403936
ENSG00000036257	CUL3	SCZ	-1.55095	0.120914	0.0261907	6.92791e-07	7	7	0.403936
ENSG00000100523	DDHD1	SCZ	-1.55094	0.120917	0.0168859	7.41387e-05	2	2	0.403936
ENSG00000232406	AL121895.1	SCZ	-1.55071	0.120971	0.00204009	0.171184	12	12	0.404007
ENSG00000108515	ENO3	SCZ	-1.55067	0.120981	0.0846617	1.06364e-19	66	66	0.404007
ENSG00000074370	ATP2A3	SCZ	1.5504	0.121045	0.0607273	3.02602e-14	7	7	0.404149
ENSG00000271335	AL117336.3	SCZ	1.55023	0.121087	0.23223	2.29122e-57	28	29	0.40418
ENSG00000196408	NOXO1	SCZ	-1.55019	0.121097	0.043006	2.1832e-10	4	4	0.40418
ENSG00000197816	CCDC180	SCZ	1.54969	0.121216	0.0194439	1.86201e-05	9	10	0.404505
ENSG00000122299	ZC3H7A	SCZ	1.54936	0.121296	0.0133814	0.000446526	12	14	0.404699
ENSG00000140545	MFGE8	SCZ	-1.54923	0.121325	0.0972171	1.80315e-22	18	18	0.404726
ENSG00000167601	AXL	SCZ	-1.54888	0.121411	0.0251783	1.23968e-06	40	41	0.404941
ENSG00000197579	TOPORS	SCZ	-1.54875	0.121442	0.0247775	1.3988e-06	73	75	0.404972
ENSG00000260412	AL353746.1	SCZ	-1.54851	0.121499	0.0150781	0.000191087	15	16	0.405022
ENSG00000152207	CYSLTR2	SCZ	1.54851	0.1215	2.57433e-05	0.877687	1	1	0.405022
ENSG00000166866	MYO1A	SCZ	-1.54835	0.121538	0	1	6	6	0.405047
ENSG00000243014	PTMAP8	SCZ	-1.5483	0.121551	0.00709447	0.0107398	2	2	0.405047
ENSG00000258940	AL132639.2	SCZ	1.54786	0.121656	0.055495	4.07893e-13	34	39	0.405189
ENSG00000132359	RAP1GAP2	SCZ	-1.54785	0.121658	0.0528441	1.61552e-12	91	96	0.405189
ENSG00000271973	AC141002.1	SCZ	1.54781	0.121668	0.00507083	0.0309313	2	2	0.405189
ENSG00000269624	AL138847.1	SCZ	-1.54768	0.1217	0.00108422	0.317668	1	1	0.405189
ENSG00000137073	UBAP2	SCZ	1.5476	0.121718	0.0160023	0.000118001	72	78	0.405189
ENSG00000148541	FAM13C	SCZ	-1.54758	0.121722	0.00146825	0.245667	2	2	0.405189
ENSG00000104812	GYS1	SCZ	1.54745	0.121755	0.0220434	6.06238e-06	18	18	0.405226
ENSG00000245750	DRAIC	SCZ	1.54655	0.121971	0.0101972	0.00218598	83	87	0.405841
ENSG00000174684	B4GAT1	SCZ	1.5465	0.121983	0.0499849	5.6295e-12	10	10	0.405841
ENSG00000010803	SCMH1	SCZ	-1.54637	0.122015	0.0417234	3.06025e-10	23	23	0.405875
ENSG00000100341	PNPLA5	SCZ	1.54618	0.122061	0.154721	2.89953e-36	30	31	0.405956
ENSG00000273311	DGCR11	SCZ	1.546	0.122105	0.048172	1.50389e-11	38	40	0.406031
ENSG00000260589	STAM-AS1	SCZ	1.54517	0.122306	0.000359714	0.566688	34	35	0.406628
ENSG00000091009	RBM27	SCZ	-1.54466	0.122428	0.011578	0.00111035	17	17	0.406908
ENSG00000225783	MIAT	SCZ	-1.54464	0.122434	0.079644	1.60816e-18	34	35	0.406908
ENSG00000163590	PPM1L	SCZ	-1.54447	0.122476	0.0408595	5.15313e-10	12	13	0.406976
ENSG00000264315	HNRNPA1P11	SCZ	-1.54432	0.12251	0.000393829	0.549559	3	3	0.407019
ENSG00000227395	EIF2AP4	SCZ	1.54405	0.122575	0.00297529	0.0982328	11	12	0.407164
ENSG00000198870	STKLD1	SCZ	-1.54383	0.12263	0.00861459	0.00462592	5	5	0.407274
ENSG00000104714	ERICH1	SCZ	-1.54312	0.122803	0.24714	6.92283e-61	45	46	0.407602
ENSG00000129467	ADCY4	SCZ	-1.5431	0.122807	0.040135	8.23852e-10	10	10	0.407602
ENSG00000182944	EWSR1	SCZ	1.54301	0.122829	0.000116029	0.745092	18	19	0.407602
ENSG00000234921	AC006450.2	SCZ	1.54295	0.122842	9.47971e-05	0.76685	45	45	0.407602
ENSG00000111344	RASAL1	SCZ	1.54289	0.122859	0.016564	9.31007e-05	4	4	0.407602
ENSG00000122257	RBBP6	SCZ	-1.54288	0.122859	0.00231923	0.142938	7	8	0.407602
ENSG00000173517	PEAK1	SCZ	-1.54269	0.122906	0.326945	1.14152e-85	37	38	0.407688
ENSG00000196535	MYO18A	SCZ	-1.54232	0.122996	5.39595e-05	0.824193	8	8	0.40783
ENSG00000239445	ST3GAL6-AS1	SCZ	1.54224	0.123016	0.390894	6.5453e-110	13	13	0.40783
ENSG00000244411	KRTAP5-7	SCZ	1.54216	0.123035	0.000434811	0.529363	2	2	0.40783
ENSG00000068097	HEATR6	SCZ	1.54216	0.123036	0.0447056	7.23444e-11	9	9	0.40783
ENSG00000238262	NTM-IT	SCZ	-1.54204	0.123063	0.000113687	0.746214	3	3	0.407848
ENSG00000155438	NIFK	SCZ	-1.5417	0.123147	0.00578661	0.0215206	10	11	0.407988
ENSG00000112799	LY86	SCZ	1.54169	0.123148	0.0228668	3.57261e-06	25	26	0.407988
ENSG00000075461	CACNG4	SCZ	-1.54098	0.123322	0.0224202	4.71233e-06	7	7	0.408492
ENSG00000258708	SLC25A21-AS1	SCZ	-1.54069	0.123393	0.0983127	1.99604e-23	20	20	0.408647
ENSG00000151092	NGLY1	SCZ	-1.54061	0.123413	0.0268964	4.98861e-07	14	14	0.408647
ENSG00000242950	ERVW-1	SCZ	-1.54018	0.123516	2.71804e-05	0.874556	2	2	0.408846
ENSG00000245910	SNHG6	SCZ	-1.54018	0.123516	0.000499092	0.498123	13	13	0.408846
ENSG00000215218	UBE2QL1	SCZ	-1.54006	0.123546	0.0279775	2.95271e-07	53	53	0.408872
ENSG00000165996	HACD1	SCZ	-1.53986	0.123595	0.0663392	1.10376e-15	16	17	0.408916
ENSG00000227288	AL138799.1	SCZ	1.53983	0.123602	7.41376e-05	0.794755	6	6	0.408916
ENSG00000267470	ZNF571-AS1	SCZ	1.53971	0.123631	0.0527801	1.27759e-12	23	24	0.408937
ENSG00000233040	FAM204BP	SCZ	-1.53954	0.123672	6.83832e-06	0.938017	12	14	0.409002
ENSG00000127022	CANX	SCZ	-1.53924	0.123745	0.186721	2.93879e-44	29	29	0.409111
ENSG00000145734	BDP1	SCZ	-1.53919	0.123758	0.0126437	0.000648242	27	27	0.409111
ENSG00000129480	DTD2	SCZ	-1.53914	0.12377	0.242918	2.60393e-60	39	43	0.409111
ENSG00000085978	ATG16L1	SCZ	-1.53896	0.123815	0.0597736	3.96622e-14	22	23	0.409124
ENSG00000232151	RP11-353N4.8	SCZ	-1.53895	0.123818	0.00312328	0.0902434	4	4	0.409124
ENSG00000130713	EXOSC2	SCZ	1.53855	0.123915	0.000132942	0.727791	16	16	0.409294
ENSG00000132664	POLR3F	SCZ	-1.53847	0.123935	0.0150178	0.000194071	4	4	0.409294
ENSG00000164073	MFSD8	SCZ	1.53831	0.123972	0.0333294	2.20311e-08	5	5	0.409294
ENSG00000086205	FOLH1	SCZ	1.5383	0.123976	0.246088	3.63583e-61	21	21	0.409294
ENSG00000153561	RMND5A	SCZ	1.53826	0.123985	0.050696	4.56462e-12	35	36	0.409294
ENSG00000243314	AC106707.2	SCZ	1.5382	0.124	0.00143095	0.252149	1	1	0.409294
ENSG00000135452	TSPAN31	SCZ	1.53811	0.124021	0.0277221	3.73733e-07	16	17	0.409294
ENSG00000137656	BUD13	SCZ	-1.53787	0.12408	0.0014852	0.244523	29	30	0.409416
ENSG00000215440	NPEPL1	SCZ	-1.53778	0.124102	0.108584	3.1693e-25	35	37	0.409417
ENSG00000177666	PNPLA2	SCZ	1.53754	0.124162	0.356323	4.24785e-97	20	20	0.409485
ENSG00000213885	RPL13AP7	SCZ	-1.53752	0.124166	0.000711229	0.420364	15	15	0.409485
ENSG00000130368	MAS1	SCZ	-1.53717	0.124251	0.00210589	0.165378	11	11	0.409695
ENSG00000212719	C17orf51	SCZ	-1.53696	0.124304	0.00740445	0.0090523	30	33	0.409796
ENSG00000136378	ADAMTS7	SCZ	1.53676	0.124352	0.0235294	2.97109e-06	25	25	0.409799
ENSG00000172613	RAD9A	SCZ	-1.53672	0.124362	0.0481524	1.15293e-11	2	2	0.409799
ENSG00000047578	KIAA0556	SCZ	-1.53663	0.124384	0.0597286	4.71807e-14	29	29	0.409799
ENSG00000134285	FKBP11	SCZ	-1.5366	0.124392	0.432661	9.49814e-127	50	50	0.409799
ENSG00000159082	SYNJ1	SCZ	1.53618	0.124495	0.0432032	1.87747e-10	8	8	0.410064
ENSG00000119698	PPP4R4	SCZ	-1.53603	0.124531	0.234647	2.00359e-58	16	16	0.410064
ENSG00000228038	VN1R51P	SCZ	-1.536	0.124538	0.280218	4.74781e-71	19	19	0.410064
ENSG00000129911	KLF16	SCZ	-1.53569	0.124614	0.117487	2.33044e-27	13	13	0.410245
ENSG00000251188	AC079140.3	SCZ	1.53516	0.124744	0.0446518	7.67354e-11	12	12	0.4106
ENSG00000260088	AL445483.1	SCZ	-1.5349	0.124808	0.179776	2.78719e-43	16	16	0.410738
ENSG00000230725	AL035252.2	SCZ	1.53445	0.124919	0.0613197	2.04038e-14	32	32	0.411033
ENSG00000234741	GAS5	SCZ	1.53434	0.124947	0.0235672	2.40516e-06	67	67	0.411051
ENSG00000101558	VAPA	SCZ	1.53402	0.125025	0.0853921	8.2973e-20	22	22	0.411237
ENSG00000131401	NAPSB	SCZ	-1.53354	0.125144	0.352475	4.88947e-96	10	10	0.411556
ENSG00000130513	GDF15	SCZ	1.53343	0.12517	2.6777e-06	0.960627	11	12	0.411569
ENSG00000259336	AC021231.1	SCZ	-1.53329	0.125205	2.49244e-06	0.962282	6	6	0.41158
ENSG00000177663	IL17RA	SCZ	1.53324	0.125217	0.310528	3.03809e-81	35	35	0.41158
ENSG00000260669	AL096870.2	SCZ	1.53307	0.125257	0.0326672	3.24932e-08	5	5	0.411641
ENSG00000148180	GSN	SCZ	1.53287	0.125308	0.121504	4.49461e-28	23	24	0.411735
ENSG00000146223	RPL7L1	SCZ	-1.53264	0.125364	0.169773	2.34603e-40	10	10	0.411847
ENSG00000252010	SCARNA5	SCZ	1.5325	0.125399	0	1	11	12	0.41189
ENSG00000019102	VSIG2	SCZ	1.53239	0.125426	0.00675412	0.0128523	6	6	0.411907
ENSG00000113269	RNF130	SCZ	1.53227	0.125456	0.0378039	2.60063e-09	14	14	0.411934
ENSG00000168884	TNIP2	SCZ	-1.53186	0.125556	0.0688901	3.94026e-16	36	36	0.412192
ENSG00000249509	AC023886.1	SCZ	-1.53112	0.12574	0.0171633	6.32764e-05	21	21	0.412721
ENSG00000146540	C7orf50	SCZ	-1.53103	0.125763	0.376714	2.14379e-103	33	33	0.412726
ENSG00000259959	AC107068.1	SCZ	-1.53093	0.125786	0.145872	6.51194e-34	27	27	0.412728
ENSG00000214283	RAD51AP1P1	SCZ	-1.53073	0.125837	0.000166941	0.69661	3	4	0.412816
ENSG00000197061	HIST1H4C	SCZ	-1.53065	0.125856	0.00450742	0.0422584	9	9	0.412816
ENSG00000262188	LINC01978	SCZ	-1.53044	0.125908	0.0133181	0.000465083	21	21	0.412866
ENSG00000164542	KIAA0895	SCZ	-1.53041	0.125915	0.00277023	0.109009	3	3	0.412866
ENSG00000236998	AL354794.2	SCZ	-1.53019	0.12597	0.00150165	0.241181	20	21	0.412961
ENSG00000181804	SLC9A9	SCZ	1.53012	0.125988	0.00172653	0.208366	106	108	0.412961
ENSG00000175928	LRRN1	SCZ	1.5297	0.126092	0.0310731	6.58324e-08	47	47	0.413229
ENSG00000234056	LINC00463	SCZ	-1.52956	0.126126	0.0519545	2.12904e-12	7	7	0.413265
ENSG00000082068	WDR70	SCZ	-1.52941	0.126162	0.00761308	0.00823801	2	2	0.413265
ENSG00000170049	KCNAB3	SCZ	1.52939	0.126169	0.0500792	5.40179e-12	10	10	0.413265
ENSG00000164164	OTUD4	SCZ	-1.52908	0.126244	0.0531863	1.10123e-12	8	8	0.413441
ENSG00000146282	RARS2	SCZ	-1.52885	0.126301	0.0160206	0.000111313	29	29	0.413475
ENSG00000171115	GIMAP8	SCZ	-1.52884	0.126304	0.0637655	5.91772e-15	19	20	0.413475
ENSG00000118160	SLC8A2	SCZ	-1.52877	0.126321	0.000126089	0.734246	6	6	0.413475
ENSG00000163947	ARHGEF3	SCZ	1.52855	0.126376	0.0535965	9.59711e-13	36	36	0.413518
ENSG00000144231	POLR2D	SCZ	-1.52854	0.126378	0.112655	1.84623e-26	47	48	0.413518
ENSG00000198355	PIM3	SCZ	1.52837	0.126422	0.0113003	0.00127481	25	26	0.413587
ENSG00000235677	NPM1P26	SCZ	-1.52828	0.126443	0.0306127	8.88023e-08	7	7	0.413587
ENSG00000151136	BTBD11	SCZ	-1.52784	0.126551	0.00282234	0.108217	15	16	0.413869
ENSG00000233009	NALCN-AS1	SCZ	1.52768	0.126592	0.0270067	5.15581e-07	6	6	0.413931
ENSG00000273248	AC010997.5	SCZ	-1.52727	0.126694	0.000173777	0.691247	25	30	0.414193
ENSG00000160785	SLC25A44	SCZ	1.52709	0.12674	0.00897837	0.0040572	24	25	0.414204
ENSG00000143183	TMCO1	SCZ	1.52699	0.126765	0.0479111	1.2577e-11	45	47	0.414204
ENSG00000088832	FKBP1A	SCZ	-1.52694	0.126776	0.0691625	4.43322e-16	43	44	0.414204
ENSG00000214694	ARHGEF33	SCZ	1.5269	0.126786	0.0335895	2.07756e-08	50	50	0.414204
ENSG00000089902	RCOR1	SCZ	-1.52595	0.127023	0.00492537	0.032999	12	12	0.414906
ENSG00000240764	PCDHGC5	SCZ	-1.52559	0.127111	0.000369851	0.56203	3	3	0.415123
ENSG00000235618	FAM21EP	SCZ	1.5254	0.12716	0.135091	3.42535e-32	28	28	0.415211
ENSG00000153487	ING1	SCZ	1.52484	0.1273	9.52401e-05	0.768145	1	1	0.415596
ENSG00000256269	HMBS	SCZ	1.52435	0.127422	0.061187	2.30993e-14	34	34	0.415922
ENSG00000152611	CAPSL	SCZ	1.52406	0.127494	0.0461563	4.09635e-11	31	31	0.41602
ENSG00000234148	LINC01961	SCZ	1.52404	0.127498	0.00484933	0.0351975	14	14	0.41602
ENSG00000198843	SELENOT	SCZ	1.52396	0.127518	0.0931925	8.91446e-22	23	23	0.41602
ENSG00000231381	RNF2P1	SCZ	-1.52375	0.127572	0.0636695	6.69586e-15	13	15	0.416054
ENSG00000018607	ZNF806	SCZ	1.52374	0.127573	0.00224307	0.152389	5	5	0.416054
ENSG00000215305	VPS16	SCZ	-1.52356	0.127619	0.0520186	2.30994e-12	16	16	0.416131
ENSG00000131899	LLGL1	SCZ	-1.52342	0.127654	0.117321	4.46627e-27	33	33	0.416176
ENSG00000110169	HPX	SCZ	-1.52298	0.127763	0.00293334	0.101422	48	48	0.416458
ENSG00000198944	SOWAHA	SCZ	1.52286	0.127795	0.0294368	1.5594e-07	20	20	0.416466
ENSG00000100883	SRP54	SCZ	1.5228	0.12781	0.000147902	0.713629	19	20	0.416466
ENSG00000143786	CNIH3	SCZ	-1.52271	0.127832	0.00703203	0.0108054	5	5	0.416468
ENSG00000070759	TESK2	SCZ	-1.52257	0.127867	0.0446997	9.38386e-11	21	22	0.416479
ENSG00000215908	CROCCP2	SCZ	1.52252	0.12788	0.356367	3.621e-96	84	87	0.416479
ENSG00000167258	CDK12	SCZ	-1.52203	0.128002	0.000432378	0.530129	6	6	0.416802
ENSG00000204922	UQCC3	SCZ	-1.52155	0.128121	0.0168301	8.06448e-05	13	14	0.41712
ENSG00000006327	TNFRSF12A	SCZ	1.52092	0.12828	0.00726364	0.00996229	64	64	0.417564
ENSG00000175040	CHST2	SCZ	-1.52074	0.128324	0.0372506	3.41358e-09	28	28	0.417636
ENSG00000254377	MIR124-2HG	SCZ	-1.52056	0.128372	0.0417685	3.74249e-10	31	31	0.417718
ENSG00000234036	TXNP6	SCZ	1.52038	0.128415	1.50941e-05	0.905522	2	2	0.417786
ENSG00000198482	ZNF808	SCZ	-1.5202	0.128461	0.0814023	7.29776e-19	73	74	0.417863
ENSG00000156508	EEF1A1	SCZ	1.51937	0.12867	0.00119307	0.295348	17	17	0.418471
ENSG00000170745	KCNS3	SCZ	1.5189	0.128788	0.0601178	4.11815e-14	20	20	0.418699
ENSG00000137285	TUBB2B	SCZ	1.51888	0.128792	0.0536159	1.05454e-12	5	5	0.418699
ENSG00000272667	AC012306.2	SCZ	1.51882	0.128807	4.99171e-05	0.829994	5	5	0.418699
ENSG00000221886	ZBED8	SCZ	1.5187	0.128838	0.0289099	2.20859e-07	11	11	0.418716
ENSG00000225872	LINC01529	SCZ	-1.51863	0.128856	0.0906539	6.35505e-21	17	18	0.418716
ENSG00000235529	AGAP1-IT1	SCZ	-1.51853	0.128882	0.000244419	0.636515	7	7	0.418727
ENSG00000148925	BTBD10	SCZ	-1.51766	0.129101	0.0447421	8.64699e-11	12	12	0.41934
ENSG00000261621	AC087463.4	SCZ	-1.5176	0.129115	0.0698948	2.64998e-16	53	54	0.41934
ENSG00000272486	AC090922.1	SCZ	-1.51749	0.129143	0.0194052	2.15663e-05	11	11	0.419357
ENSG00000143919	CAMKMT	SCZ	1.51732	0.129186	2.03323e-06	0.965697	28	30	0.419424
ENSG00000173638	SLC19A1	SCZ	-1.51721	0.129214	0.00476046	0.0361034	11	11	0.419444
ENSG00000196531	NACA	SCZ	-1.51711	0.129238	0.0187795	2.97227e-05	3	3	0.419449
ENSG00000100271	TTLL1	SCZ	1.51666	0.129352	0.0185795	3.14053e-05	17	17	0.419748
ENSG00000271699	SNX29P2	SCZ	1.51633	0.129437	0.0146015	0.000244373	30	31	0.419916
ENSG00000086827	ZW10	SCZ	1.51628	0.129449	0.018945	2.82352e-05	14	15	0.419916
ENSG00000241956	AC109466.1	SCZ	-1.5161	0.129495	0.122913	1.97385e-28	34	35	0.419937
ENSG00000179241	LDLRAD3	SCZ	1.51606	0.129505	0.0830104	2.99178e-19	26	26	0.419937
ENSG00000266490	AC127024.5	SCZ	1.5159	0.129544	0.0358851	7.05642e-09	12	12	0.419937
ENSG00000260760	PWRN3	SCZ	-1.5159	0.129544	0.210744	5.42855e-51	168	172	0.419937
ENSG00000236556	AC025038.1	SCZ	1.51568	0.1296	3.29497e-06	0.956057	18	18	0.420044
ENSG00000134864	GGACT	SCZ	1.515	0.129771	0.0278361	3.47799e-07	18	18	0.420501
ENSG00000204860	FAM201A	SCZ	1.51491	0.129794	0.167301	2.8752e-39	76	77	0.420501
ENSG00000114650	SCAP	SCZ	1.51486	0.129809	0.296078	3.13274e-76	29	30	0.420501
ENSG00000175193	PARL	SCZ	1.51477	0.12983	0.0342578	1.49569e-08	9	9	0.420501
ENSG00000100099	HPS4	SCZ	1.51401	0.130024	0.222249	3.34462e-54	61	61	0.421034
ENSG00000257494	AC004217.2	SCZ	-1.51395	0.130039	0.000943917	0.352943	12	12	0.421034
ENSG00000177706	FAM20C	SCZ	-1.51357	0.130136	0.0275055	4.38937e-07	39	41	0.421273
ENSG00000116254	CHD5	SCZ	1.51344	0.130169	0.000191422	0.676546	2	2	0.421309
ENSG00000123815	COQ8B	SCZ	-1.51323	0.13022	0.0375152	2.47992e-09	24	24	0.421402
ENSG00000051128	HOMER3	SCZ	-1.51305	0.130268	0.0178873	4.77027e-05	11	12	0.421447
ENSG00000134330	IAH1	SCZ	1.51286	0.130315	0.109209	2.55042e-25	23	23	0.421447
ENSG00000259589	AC073167.1	SCZ	-1.51286	0.130316	0.000167858	0.69626	6	6	0.421447
ENSG00000106479	ZNF862	SCZ	-1.51283	0.130324	0.0172403	6.378e-05	21	21	0.421447
ENSG00000270820	AC016727.1	SCZ	1.51269	0.130357	0.00617428	0.0170101	17	17	0.421483
ENSG00000159314	ARHGAP27	SCZ	-1.51234	0.130447	0.0388185	1.67501e-09	12	18	0.421699
ENSG00000214106	PAXIP1-AS2	SCZ	1.5122	0.130484	0.0286431	2.19933e-07	22	22	0.421725
ENSG00000186148	AC013268.1	SCZ	1.51211	0.130505	0.108883	2.97091e-25	57	60	0.421725
ENSG00000184224	C11orf72	SCZ	-1.51202	0.130528	0.000984271	0.344013	29	30	0.421725
ENSG00000250251	PKD1P6	SCZ	1.51196	0.130544	0.125713	2.05728e-29	40	40	0.421725
ENSG00000254838	GVINP1	SCZ	-1.51185	0.130573	0.149776	4.02398e-35	46	46	0.421746
ENSG00000155252	PI4K2A	SCZ	1.51174	0.130601	0.1363	5.44109e-32	17	17	0.421763
ENSG00000260213	AC092718.2	SCZ	-1.51164	0.130625	0.16573	2.78938e-39	33	33	0.421767
ENSG00000167671	UBXN6	SCZ	1.51156	0.130647	0.443048	1.8988e-131	37	38	0.421767
ENSG00000153310	FAM49B	SCZ	1.51146	0.130671	0.000295055	0.604128	5	5	0.421774
ENSG00000241990	PRR34-AS1	SCZ	1.51123	0.13073	0.0131709	0.000492177	6	6	0.421879
ENSG00000171160	MORN4	SCZ	1.51114	0.130753	0.383562	1.00753e-105	41	41	0.421879
ENSG00000105327	BBC3	SCZ	-1.51107	0.130771	0.0209776	1.01662e-05	11	11	0.421879
ENSG00000225259	ST13P6	SCZ	-1.51084	0.130829	0.0061886	0.0171985	11	11	0.421957
ENSG00000164430	MB21D1	SCZ	1.51069	0.130867	0.0454488	6.24416e-11	17	17	0.421957
ENSG00000126217	MCF2L	SCZ	-1.51065	0.130879	0.147394	1.58802e-34	22	23	0.421957
ENSG00000226065	ZBTB45P2	SCZ	-1.51062	0.130885	0.00120707	0.293608	27	29	0.421957
ENSG00000186314	PRELID2	SCZ	-1.51031	0.130964	0.0199688	1.63049e-05	50	55	0.42214
ENSG00000204851	PNMA8B	SCZ	-1.50995	0.131056	0.118154	2.78144e-27	2	2	0.422352
ENSG00000099999	RNF215	SCZ	1.50988	0.131075	0.051992	1.99023e-12	20	20	0.422352
ENSG00000221829	FANCG	SCZ	-1.50977	0.131101	0.0793918	2.23387e-18	43	43	0.422364
ENSG00000241839	PLEKHO2	SCZ	-1.5096	0.131145	0.0204133	1.26848e-05	5	5	0.422385
ENSG00000136940	PDCL	SCZ	1.50957	0.131152	0.000110494	0.751115	8	8	0.422385
ENSG00000261600	AC233266.2	SCZ	1.50947	0.131179	0.000997325	0.33872	4	4	0.422399
ENSG00000162873	KLHDC8A	SCZ	1.50908	0.131279	0.00908153	0.00393294	7	7	0.422647
ENSG00000061656	SPAG4	SCZ	1.50881	0.131348	6.17365e-06	0.940249	15	15	0.422649
ENSG00000228340	MIR646HG	SCZ	-1.50868	0.13138	0.0963666	1.94282e-22	11	14	0.422649
ENSG00000227124	ZNF717	SCZ	1.50865	0.131389	0.618589	2.58983e-226	34	37	0.422649
ENSG00000161642	ZNF385A	SCZ	-1.50843	0.131444	0.00362625	0.0678154	15	17	0.422649
ENSG00000224712	NPIPA3	SCZ	1.5084	0.131453	0.206761	1.08125e-49	26	26	0.422649
ENSG00000159860	TCAF2P1	SCZ	-1.5083	0.131477	0.046123	4.38178e-11	30	30	0.422649
ENSG00000233221	AC133785.1	SCZ	-1.50827	0.131485	0.0212467	8.82584e-06	12	12	0.422649
ENSG00000107338	SHB	SCZ	-1.50826	0.131489	0.080541	7.71188e-19	26	28	0.422649
ENSG00000087266	SH3BP2	SCZ	1.50824	0.131492	0.0136476	0.000394578	13	13	0.422649
ENSG00000038532	CLEC16A	SCZ	-1.50815	0.131515	3.15386e-05	0.865047	13	13	0.422649
ENSG00000078319	PMS2P1	SCZ	1.50811	0.131526	0.0167064	8.4917e-05	5	5	0.422649
ENSG00000198723	TEX45	SCZ	-1.50794	0.13157	0.00128087	0.278388	3	4	0.422717
ENSG00000257261	AC008014.1	SCZ	1.50778	0.131611	0.0121981	0.000800218	13	13	0.422778
ENSG00000164347	GFM2	SCZ	-1.50721	0.131757	0.372793	5.25723e-102	20	21	0.423174
ENSG00000134313	KIDINS220	SCZ	-1.50701	0.131807	0.0291455	1.68589e-07	17	17	0.423263
ENSG00000225206	MIR137HG	SCZ	-1.50668	0.131893	0.020922	1.09329e-05	40	40	0.423465
ENSG00000119508	NR4A3	SCZ	-1.50636	0.131975	0.000147658	0.713125	12	12	0.423586
ENSG00000205089	CCNI2	SCZ	1.50634	0.131979	0.00304262	0.095696	8	9	0.423586
ENSG00000099953	MMP11	SCZ	-1.50627	0.131998	0.00130371	0.272647	30	30	0.423586
ENSG00000112964	GHR	SCZ	-1.50607	0.132048	0.239661	7.49911e-59	48	48	0.423675
ENSG00000110721	CHKA	SCZ	1.50594	0.132083	0.000126546	0.733891	2	2	0.42371
ENSG00000244674	RPS3AP15	SCZ	1.50586	0.132104	0.0438688	1.31778e-10	66	66	0.42371
ENSG00000236953	ZDHHC20-IT1	SCZ	1.50564	0.132158	0.000575546	0.468763	53	55	0.423812
ENSG00000130638	ATXN10	SCZ	-1.50542	0.132217	0.0351849	9.79555e-09	10	10	0.423876
ENSG00000136048	DRAM1	SCZ	1.50539	0.132223	0.0275311	3.5527e-07	20	21	0.423876
ENSG00000242600	MBL1P	SCZ	1.50494	0.13234	0.00258328	0.124163	5	5	0.424081
ENSG00000101353	MROH8	SCZ	-1.50487	0.132356	0.164124	1.54949e-38	34	34	0.424081
ENSG00000116459	ATP5F1	SCZ	-1.50479	0.132378	0.00893765	0.0042072	22	22	0.424081
ENSG00000259425	AC011767.1	SCZ	1.5047	0.1324	1.35571e-05	0.912167	1	1	0.424081
ENSG00000263916	AC100778.2	SCZ	-1.5047	0.1324	0.000217858	0.655802	1	1	0.424081
ENSG00000178927	C17orf62	SCZ	1.50438	0.132484	0.228559	1.18155e-55	7	7	0.424209
ENSG00000163879	DNALI1	SCZ	1.50437	0.132485	0.261663	5.054e-66	28	28	0.424209
ENSG00000139410	SDSL	SCZ	1.5041	0.132555	0.123999	2.9135e-29	14	14	0.42433
ENSG00000078177	N4BP2	SCZ	1.50405	0.132568	0.0373045	3.43971e-09	28	29	0.42433
ENSG00000156113	KCNMA1	SCZ	-1.50363	0.132677	0.0375351	3.20738e-09	44	44	0.424473
ENSG00000124839	RAB17	SCZ	-1.50354	0.1327	0.27066	1.2713e-69	17	18	0.424473
ENSG00000106631	MYL7	SCZ	-1.50347	0.132717	0.0137484	0.000375784	26	26	0.424473
ENSG00000198939	ZFP2	SCZ	-1.50346	0.132722	0.00871769	0.00473741	25	25	0.424473
ENSG00000112137	PHACTR1	SCZ	-1.50344	0.132725	0.0927556	9.39362e-22	11	11	0.424473
ENSG00000272716	AL121658.1	SCZ	-1.50298	0.132843	0.00304233	0.0947422	3	3	0.424778
ENSG00000167515	TRAPPC2L	SCZ	-1.50265	0.13293	0.00197644	0.179225	20	20	0.424863
ENSG00000064218	DMRT3	SCZ	-1.50258	0.132948	0.0226888	4.3703e-06	22	24	0.424863
ENSG00000107890	ANKRD26	SCZ	-1.50244	0.132983	0.188992	3.89535e-45	51	52	0.424863
ENSG00000125966	MMP24	SCZ	1.50236	0.133003	0.0138383	0.000354308	10	10	0.424863
ENSG00000109220	CHIC2	SCZ	1.50234	0.133009	0.00181305	0.197424	15	16	0.424863
ENSG00000232956	SNHG15	SCZ	-1.50224	0.133036	0.171745	8.25741e-41	25	25	0.424863
ENSG00000198948	MFAP3L	SCZ	-1.50221	0.133042	0.0570871	2.01052e-13	15	15	0.424863
ENSG00000155729	KCTD18	SCZ	-1.50218	0.133051	0.0339447	1.77756e-08	18	18	0.424863
ENSG00000180878	C11orf42	SCZ	-1.50179	0.133152	0	1	21	21	0.425006
ENSG00000237976	AL391069.3	SCZ	1.50173	0.133166	0.000898125	0.36389	14	14	0.425006
ENSG00000225449	RAB6C-AS1	SCZ	1.50171	0.133171	0.4936	1.90255e-153	62	62	0.425006
ENSG00000072832	CRMP1	SCZ	-1.50157	0.133209	0.00222115	0.153845	10	10	0.425006
ENSG00000224215	AL606469.1	SCZ	-1.50151	0.133224	0.0623694	1.14189e-14	41	42	0.425006
ENSG00000136888	ATP6V1G1	SCZ	1.50146	0.133236	0.0665693	1.55824e-15	36	37	0.425006
ENSG00000105136	ZNF419	SCZ	1.5014	0.133253	0.463021	2.9236e-138	56	58	0.425006
ENSG00000165476	REEP3	SCZ	1.50125	0.133292	0.125382	2.35279e-29	30	30	0.425009
ENSG00000109606	DHX15	SCZ	-1.50114	0.133318	0.00647696	0.0145025	16	16	0.425009
ENSG00000254590	AP003396.2	SCZ	1.50108	0.133336	0.00284135	0.107266	13	13	0.425009
ENSG00000062822	POLD1	SCZ	1.501	0.133354	3.00773e-05	0.868455	8	8	0.425009
ENSG00000163995	ABLIM2	SCZ	1.50096	0.133367	0.000780947	0.398472	30	32	0.425009
ENSG00000169085	C8orf46	SCZ	-1.50081	0.133405	2.85563e-06	0.960899	8	9	0.425059
ENSG00000142330	CAPN10	SCZ	-1.50064	0.133449	0.042863	2.15284e-10	21	22	0.425127
ENSG00000261439	DKFZP434H168	SCZ	-1.50044	0.1335	0.00051853	0.491564	1	1	0.425216
ENSG00000213445	SIPA1	SCZ	1.5002	0.133563	0.00538348	0.0261	9	9	0.425235
ENSG00000244357	RN7SL145P	SCZ	1.50005	0.133601	0.00246022	0.133554	20	20	0.425235
ENSG00000016391	CHDH	SCZ	1.50004	0.133603	0.0486073	8.45785e-12	46	49	0.425235
ENSG00000116791	CRYZ	SCZ	-1.49998	0.133618	0.635128	6.48942e-242	46	46	0.425235
ENSG00000165458	INPPL1	SCZ	-1.49998	0.133619	0.000241826	0.638281	12	12	0.425235
ENSG00000255974	CYP2A6	SCZ	-1.49974	0.133683	0.000538479	0.47995	6	7	0.425367
ENSG00000267041	ZNF850	SCZ	1.49935	0.133782	0.0259613	9.28385e-07	15	15	0.425525
ENSG00000135914	HTR2B	SCZ	1.49934	0.133785	0.00770469	0.00780106	11	11	0.425525
ENSG00000267096	AC008735.1	SCZ	-1.49928	0.1338	0.000246056	0.634627	7	7	0.425525
ENSG00000263846	CIAPIN1P	SCZ	-1.49884	0.133914	0.0156997	0.000143444	8	9	0.425546
ENSG00000123975	CKS2	SCZ	-1.49882	0.133921	0.436034	5.62329e-127	33	34	0.425546
ENSG00000092203	TOX4	SCZ	1.49852	0.133998	3.03525e-05	0.868216	13	13	0.425546
ENSG00000145700	ANKRD31	SCZ	-1.49852	0.133999	0.0925818	1.40756e-21	74	75	0.425546
ENSG00000169155	ZBTB43	SCZ	-1.49842	0.134024	0.00109296	0.31572	8	8	0.425546
ENSG00000233927	RPS28	SCZ	-1.49837	0.134038	0.643197	3.19048e-244	44	45	0.425546
ENSG00000226194	LINC02519	SCZ	-1.49834	0.134045	0.0372145	2.84902e-09	24	25	0.425546
ENSG00000157184	CPT2	SCZ	1.49831	0.134052	0.00492187	0.033117	3	3	0.425546
ENSG00000087903	RFX2	SCZ	-1.49813	0.1341	0.023548	3.00475e-06	11	11	0.425546
ENSG00000254505	CHMP4A	SCZ	1.49808	0.134111	0.0558837	2.28844e-13	19	19	0.425546
ENSG00000229110	AC006355.1	SCZ	-1.49804	0.134123	0.000645333	0.441447	11	12	0.425546
ENSG00000120337	TNFSF18	SCZ	-1.49798	0.134137	0.232065	1.23564e-56	31	31	0.425546
ENSG00000122042	UBL3	SCZ	-1.49795	0.134145	0.0529971	9.98748e-13	29	29	0.425546
ENSG00000256193	LINC00507	SCZ	-1.49794	0.134149	0.120315	3.79883e-28	48	48	0.425546
ENSG00000163412	EIF4E3	SCZ	1.49791	0.134157	0.182612	1.90941e-43	37	38	0.425546
ENSG00000187105	HEATR4	SCZ	-1.49785	0.134172	0.0408128	5.67118e-10	20	20	0.425546
ENSG00000180535	BHLHA15	SCZ	-1.49778	0.134191	0.161738	6.35259e-38	8	9	0.425546
ENSG00000187840	EIF4EBP1	SCZ	-1.49764	0.134227	0.0235602	2.44409e-06	10	10	0.425589
ENSG00000163632	C3orf49	SCZ	-1.49723	0.134332	0.000181278	0.683333	15	15	0.425849
ENSG00000082397	EPB41L3	SCZ	-1.49692	0.134415	0.0235618	2.85873e-06	15	16	0.425984
ENSG00000204941	PSG5	SCZ	-1.49685	0.134433	0.00508188	0.0307928	7	7	0.425984
ENSG00000272817	AL359198.1	SCZ	-1.49681	0.134442	5.40662e-06	0.944448	3	3	0.425984
ENSG00000162836	ACP6	SCZ	1.49659	0.134499	0.598116	3.66576e-212	32	33	0.426091
ENSG00000154736	ADAMTS5	SCZ	-1.49644	0.134538	0.0282101	3.14813e-07	31	33	0.426144
ENSG00000167011	NAT16	SCZ	1.49621	0.134598	0.00657992	0.0140113	2	2	0.426261
ENSG00000196167	COLCA1	SCZ	1.49601	0.134652	0.0317411	5.22785e-08	11	12	0.426359
ENSG00000087095	NLK	SCZ	-1.49565	0.134744	0.0193264	2.14207e-05	19	19	0.426581
ENSG00000163161	ERCC3	SCZ	1.49535	0.134824	0.0591523	6.86775e-14	31	32	0.426691
ENSG00000023228	NDUFS1	SCZ	-1.49534	0.134825	0.203341	1.2902e-48	40	41	0.426691
ENSG00000205045	SLFN12L	SCZ	1.49511	0.134885	0.0619709	1.68719e-14	8	9	0.426779
ENSG00000148488	ST8SIA6	SCZ	-1.49506	0.134898	0.021106	9.60461e-06	13	13	0.426779
ENSG00000103253	HAGHL	SCZ	-1.49417	0.135131	0.00171767	0.204524	2	2	0.427447
ENSG00000107882	SUFU	SCZ	1.49404	0.135166	0.00538155	0.0261533	19	20	0.42747
ENSG00000255929	AP000943.3	SCZ	1.49391	0.135199	0.0507488	3.99945e-12	58	59	0.42747
ENSG00000260797	AC106734.1	SCZ	-1.49388	0.135207	0.0623662	1.28286e-14	39	40	0.42747
ENSG00000106366	SERPINE1	SCZ	1.49378	0.135232	0.0241301	2.13542e-06	14	15	0.427471
ENSG00000128272	ATF4	SCZ	1.49362	0.135275	0.00965256	0.00286021	7	7	0.427471
ENSG00000253953	PCDHGB4	SCZ	1.49355	0.135295	0.0553033	3.88675e-13	17	17	0.427471
ENSG00000172183	ISG20	SCZ	-1.49353	0.135298	0.00741294	0.00902183	9	10	0.427471
ENSG00000272426	BX284668.6	SCZ	1.49338	0.135337	0.0141379	0.000312439	18	18	0.427523
ENSG00000101346	POFUT1	SCZ	-1.49328	0.135364	2.89415e-05	0.870963	3	3	0.427537
ENSG00000111481	COPZ1	SCZ	1.49302	0.135432	9.94773e-05	0.762696	4	4	0.427678
ENSG00000110911	SLC11A2	SCZ	-1.49273	0.135507	0.00194452	0.182397	7	8	0.427843
ENSG00000226717	PTPRD-AS2	SCZ	-1.49205	0.135685	0.0449706	7.74755e-11	14	14	0.428334
ENSG00000273216	AC002059.1	SCZ	-1.49154	0.13582	0.000131198	0.729582	10	10	0.428578
ENSG00000236044	FABP5P2	SCZ	-1.49152	0.135824	6.64208e-06	0.938023	21	22	0.428578
ENSG00000230567	FAM203B	SCZ	1.4915	0.135831	1.25109e-05	0.914966	5	6	0.428578
ENSG00000137478	FCHSD2	SCZ	-1.49127	0.135891	0.00929672	0.00340569	10	10	0.428584
ENSG00000213713	PIGCP1	SCZ	1.49126	0.135893	0.00402138	0.055402	30	31	0.428584
ENSG00000271227	AL109918.3	SCZ	-1.49123	0.135901	2.90569e-05	0.870392	4	4	0.428584
ENSG00000147324	MFHAS1	SCZ	1.4911	0.135934	0.0572371	1.64901e-13	15	15	0.428618
ENSG00000103710	RASL12	SCZ	-1.49094	0.135977	0.126922	1.96958e-29	6	6	0.428682
ENSG00000224404	Z68323.1	SCZ	1.49073	0.136032	0.00643759	0.015204	4	5	0.428737
ENSG00000231006	RPL7P32	SCZ	1.49063	0.136058	0.000115201	0.74587	15	15	0.428737
ENSG00000273156	AC124016.2	SCZ	1.49061	0.136063	0.239866	9.61164e-61	22	22	0.428737
ENSG00000122585	NPY	SCZ	-1.49048	0.136097	0.00778357	0.00744651	15	15	0.428771
ENSG00000176024	ZNF613	SCZ	-1.49021	0.136169	0.0539607	9.55749e-13	22	22	0.42892
ENSG00000121481	RNF2	SCZ	1.49013	0.13619	0.00129342	0.276164	12	12	0.42892
ENSG00000225738	NRG3-AS1	SCZ	1.48997	0.136233	0	1	11	11	0.428983
ENSG00000142784	WDTC1	SCZ	-1.48986	0.13626	0.000810636	0.390022	5	5	0.428983
ENSG00000186818	LILRB4	SCZ	-1.48966	0.136314	2.63306e-05	0.876958	10	12	0.428983
ENSG00000011021	CLCN6	SCZ	-1.48949	0.136358	0.0451407	5.57247e-11	49	51	0.428983
ENSG00000233766	AC098617.1	SCZ	1.48942	0.136378	0.0021085	0.161961	6	7	0.428983
ENSG00000185634	SHC4	SCZ	-1.48931	0.136406	4.9826e-05	0.831323	10	10	0.428983
ENSG00000183134	PTGDR2	SCZ	-1.48922	0.136429	0.0803659	1.30255e-18	7	7	0.428983
ENSG00000267102	AC060766.1	SCZ	1.4892	0.136434	6.39024e-05	0.80958	22	22	0.428983
ENSG00000137941	TTLL7	SCZ	-1.48919	0.136437	0.0618542	1.77092e-14	12	12	0.428983
ENSG00000070669	ASNS	SCZ	-1.48919	0.136438	0.156686	1.17431e-36	37	37	0.428983
ENSG00000137414	FAM8A1	SCZ	1.48855	0.136606	0.0483501	1.51838e-11	26	26	0.429441
ENSG00000151023	ENKUR	SCZ	1.48836	0.136655	0.00430591	0.0470786	36	36	0.429496
ENSG00000148671	ADIRF	SCZ	1.48828	0.136677	0.089818	7.58649e-21	52	53	0.429496
ENSG00000197622	CDC42SE1	SCZ	-1.48822	0.136692	0.00781758	0.00743667	14	14	0.429496
ENSG00000233205	AC108479.1	SCZ	1.48808	0.136731	2.61296e-05	0.875642	16	16	0.429546
ENSG00000181019	NQO1	SCZ	1.4879	0.136778	0.00359713	0.0693839	25	26	0.429574
ENSG00000272301	AP002360.4	SCZ	1.48787	0.136785	1.23704e-06	0.973207	3	3	0.429574
ENSG00000044090	CUL7	SCZ	1.48742	0.136904	0.117531	1.72569e-27	48	48	0.429856
ENSG00000092850	TEKT2	SCZ	-1.48736	0.136921	0.000918838	0.359634	4	4	0.429856
ENSG00000138399	FASTKD1	SCZ	-1.48713	0.136981	0.110723	2.26975e-26	57	57	0.429957
ENSG00000069122	ADGRF5	SCZ	-1.48705	0.137002	0.0476351	1.95105e-11	15	15	0.429957
ENSG00000250318	AC003072.1	SCZ	-1.48697	0.137021	4.31414e-07	0.98414	10	11	0.429957
ENSG00000258790	AL121594.3	SCZ	1.48686	0.137053	0.0017371	0.20794	6	6	0.429983
ENSG00000124733	MEA1	SCZ	1.48633	0.137192	0.00664241	0.0135841	10	10	0.430333
ENSG00000152749	GPR180	SCZ	-1.48626	0.137211	0.225638	7.99046e-55	20	20	0.430333
ENSG00000241217	RN7SL809P	SCZ	-1.48617	0.137233	0.00365544	0.0675584	5	5	0.430333
ENSG00000149609	C20orf144	SCZ	1.48572	0.137354	0.000507281	0.497046	9	9	0.43044
ENSG00000168421	RHOH	SCZ	1.48568	0.137363	5.67757e-05	0.820164	20	22	0.43044
ENSG00000103549	RNF40	SCZ	1.48562	0.137379	0.180094	1.11098e-42	26	27	0.43044
ENSG00000235947	EGOT	SCZ	1.48561	0.137382	7.74129e-05	0.790243	7	7	0.43044
ENSG00000254906	AC090707.1	SCZ	-1.48543	0.13743	0.000680375	0.43016	5	5	0.43044
ENSG00000126088	UROD	SCZ	-1.48533	0.137456	0.000463059	0.51633	2	2	0.43044
ENSG00000214135	AC132008.2	SCZ	1.48529	0.137467	0.0183934	3.71094e-05	6	6	0.43044
ENSG00000179218	CALR	SCZ	1.48517	0.1375	0.00957723	0.00306459	1	1	0.43044
ENSG00000116717	GADD45A	SCZ	-1.48515	0.137504	0.000478476	0.507709	34	35	0.43044
ENSG00000205611	LINC01597	SCZ	-1.48511	0.137514	0.256576	1.41118e-64	18	19	0.43044
ENSG00000174403	C20orf166-AS1	SCZ	-1.4851	0.137518	0.000148272	0.712028	19	19	0.43044
ENSG00000130600	H19	SCZ	1.48479	0.1376	0.00287051	0.104465	1	1	0.430467
ENSG00000257475	AC068888.2	SCZ	1.48479	0.1376	8.63893e-08	0.9929	1	1	0.430467
ENSG00000106852	LHX6	SCZ	-1.48471	0.13762	0.017668	5.34846e-05	25	27	0.430467
ENSG00000261589	CTC-462L7.1	SCZ	1.48466	0.137633	0.0330637	2.75368e-08	14	14	0.430467
ENSG00000236801	RPL24P8	SCZ	1.48459	0.137652	0.00309508	0.0906772	29	30	0.430467
ENSG00000136156	ITM2B	SCZ	1.48454	0.137665	0.0162559	0.000103776	31	35	0.430467
ENSG00000157557	ETS2	SCZ	-1.4844	0.137704	0.0751252	1.60809e-17	58	61	0.430519
ENSG00000146426	TIAM2	SCZ	1.48406	0.137792	0.0760783	1.1564e-17	26	27	0.430722
ENSG00000153885	KCTD15	SCZ	1.48379	0.137864	0.259327	1.1691e-64	46	47	0.430877
ENSG00000178031	ADAMTSL1	SCZ	-1.48347	0.13795	0.0625827	8.07976e-15	54	54	0.431073
ENSG00000152795	HNRNPDL	SCZ	1.48335	0.137982	0.001773	0.20046	11	11	0.431101
ENSG00000110768	GTF2H1	SCZ	-1.48225	0.138273	0.389987	2.03983e-109	22	22	0.431907
ENSG00000087269	NOP14	SCZ	1.48221	0.138286	0.000135477	0.725919	65	67	0.431907
ENSG00000128654	MTX2	SCZ	1.48207	0.138321	0.0263178	7.47449e-07	4	4	0.43193
ENSG00000152242	C18orf25	SCZ	-1.48201	0.138339	0.0393218	1.27981e-09	7	7	0.43193
ENSG00000168079	SCARA5	SCZ	1.48172	0.138414	0.0334498	2.17426e-08	18	18	0.432009
ENSG00000136824	SMC2	SCZ	-1.48158	0.138452	0.613796	1.43037e-222	28	28	0.432009
ENSG00000271751	AP003392.5	SCZ	1.48156	0.138457	0.00619323	0.0168633	12	12	0.432009
ENSG00000139675	HNRNPA1L2	SCZ	-1.48151	0.13847	0.186655	1.49596e-44	9	10	0.432009
ENSG00000002016	RAD52	SCZ	-1.4814	0.138501	0.196938	3.73891e-47	27	27	0.432009
ENSG00000225643	AL606491.1	SCZ	-1.48137	0.138509	0.000663966	0.436705	11	11	0.432009
ENSG00000121381	TAS2R9	SCZ	-1.48131	0.138525	0.0241633	2.00941e-06	36	47	0.432009
ENSG00000215190	LINC00680	SCZ	1.48119	0.138557	0.527176	9.0696e-173	23	23	0.432038
ENSG00000116525	TRIM62	SCZ	1.47971	0.138952	0.0111023	0.00135727	44	45	0.433197
ENSG00000231113	AL035587.1	SCZ	1.4796	0.13898	0.018278	3.90852e-05	3	3	0.433213
ENSG00000232630	PRPS1P2	SCZ	-1.47936	0.139044	0.0161912	0.000109721	16	16	0.433333
ENSG00000120899	PTK2B	SCZ	-1.47928	0.139065	0.0216294	7.47615e-06	22	22	0.433333
ENSG00000270513	AC113368.1	SCZ	-1.47885	0.139181	0.00316849	0.0886586	31	31	0.433606
ENSG00000233006	MIR3936HG	SCZ	-1.47875	0.139206	0.0507638	4.38014e-12	68	68	0.433606
ENSG00000171222	SCAND1	SCZ	-1.4786	0.139247	0.033732	1.95886e-08	7	7	0.433606
ENSG00000263786	AC022211.1	SCZ	1.47857	0.139257	0.00270204	0.114802	14	15	0.433606
ENSG00000099995	SF3A1	SCZ	1.4785	0.139273	0.00138786	0.260666	12	13	0.433606
ENSG00000267191	AC006213.3	SCZ	1.4784	0.139299	0.00359162	0.0699706	3	3	0.433606
ENSG00000181467	RAP2B	SCZ	1.47835	0.139313	0.0257599	8.76144e-07	46	47	0.433606
ENSG00000267011	AC011498.1	SCZ	1.47809	0.139384	0.0125357	0.000688334	6	6	0.433754
ENSG00000123965	PMS2P5	SCZ	-1.47796	0.13942	0.312389	4.92891e-81	15	16	0.433794
ENSG00000255874	LINC00346	SCZ	-1.47783	0.139453	0.018846	2.84692e-05	12	12	0.433825
ENSG00000080823	MOK	SCZ	-1.47768	0.139494	0.0450824	6.87402e-11	23	23	0.433877
ENSG00000250802	ZBED3-AS1	SCZ	-1.47753	0.139534	0.0342163	1.53431e-08	23	23	0.433877
ENSG00000108788	MLX	SCZ	-1.47735	0.139581	0.00311948	0.0905368	3	3	0.433877
ENSG00000122644	ARL4A	SCZ	1.4773	0.139594	0.163186	3.03906e-38	39	41	0.433877
ENSG00000255633	MTRNR2L9	SCZ	-1.47728	0.1396	0.00256159	0.126026	32	32	0.433877
ENSG00000061337	LZTS1	SCZ	1.47712	0.139645	0.0422199	2.67519e-10	5	5	0.433877
ENSG00000198286	CARD11	SCZ	-1.47704	0.139664	0.0375015	2.8251e-09	45	47	0.433877
ENSG00000159842	ABR	SCZ	1.47699	0.139679	0.00051369	0.494149	24	24	0.433877
ENSG00000108474	PIGL	SCZ	1.47698	0.139681	0.0060534	0.0178599	2	2	0.433877
ENSG00000185246	PRPF39	SCZ	-1.47691	0.1397	0.00256697	0.125139	1	1	0.433877
ENSG00000242861	AL591895.1	SCZ	-1.47672	0.139751	0.00582032	0.020915	10	10	0.433965
ENSG00000103507	BCKDK	SCZ	-1.47642	0.139831	3.43407e-05	0.859912	8	9	0.434139
ENSG00000109929	SC5D	SCZ	-1.47601	0.139941	0.0147357	0.000222136	9	9	0.434377
ENSG00000007171	NOS2	SCZ	1.47596	0.139953	0.235915	6.10684e-58	65	67	0.434377
ENSG00000105676	ARMC6	SCZ	-1.47581	0.139994	0.0345577	1.30515e-08	21	21	0.434431
ENSG00000197083	ZNF300P1	SCZ	-1.47556	0.140062	0.535275	6.64659e-176	13	13	0.434571
ENSG00000142733	MAP3K6	SCZ	-1.47541	0.140103	0.0985067	6.55561e-23	31	32	0.434627
ENSG00000128510	CPA4	SCZ	1.47512	0.14018	0.0171143	6.68921e-05	5	5	0.434794
ENSG00000105341	DMAC2	SCZ	1.47466	0.140305	0.308194	1.02032e-79	10	10	0.435093
ENSG00000231167	YBX1P2	SCZ	-1.47458	0.140325	0.00320567	0.0856304	10	10	0.435093
ENSG00000178726	THBD	SCZ	-1.4745	0.140346	0.0226754	4.44971e-06	18	19	0.435093
ENSG00000254837	AP001372.2	SCZ	-1.47418	0.140433	0.0103737	0.00204413	14	14	0.435174
ENSG00000261474	AC026471.4	SCZ	1.47413	0.140446	0.000793296	0.394853	5	5	0.435174
ENSG00000167721	TSR1	SCZ	1.47404	0.140471	0.0166123	8.53085e-05	4	4	0.435174
ENSG00000268203	AC010503.2	SCZ	1.4739	0.140507	4.46473e-05	0.840631	10	10	0.435174
ENSG00000111224	PARP11	SCZ	-1.47383	0.140527	0.246461	2.36312e-61	37	38	0.435174
ENSG00000122694	GLIPR2	SCZ	1.47378	0.140541	0.254659	4.37825e-63	29	29	0.435174
ENSG00000013503	POLR3B	SCZ	-1.47374	0.140553	0.0449617	7.211e-11	21	21	0.435174
ENSG00000270071	AP001172.1	SCZ	-1.47365	0.140575	0.00173634	0.208466	4	5	0.435174
ENSG00000131051	RBM39	SCZ	-1.47363	0.140582	0.00707409	0.0107899	6	6	0.435174
ENSG00000102780	DGKH	SCZ	-1.47355	0.140603	0.0174615	5.76613e-05	41	43	0.435174
ENSG00000163219	ARHGAP25	SCZ	1.47331	0.140668	0.421411	4.75648e-121	86	89	0.435258
ENSG00000152214	RIT2	SCZ	1.47325	0.140683	0.0821146	4.1397e-19	35	35	0.435258
ENSG00000095794	CREM	SCZ	-1.47311	0.140722	0.0315608	5.83017e-08	61	63	0.435258
ENSG00000235280	MCF2L-AS1	SCZ	-1.4731	0.140723	0.0644554	4.30631e-15	45	45	0.435258
ENSG00000197121	PGAP1	SCZ	1.47289	0.140782	0.0535761	9.71584e-13	43	45	0.435368
ENSG00000273155	AC092587.1	SCZ	1.47278	0.140811	0.000103788	0.75879	7	7	0.435388
ENSG00000160469	BRSK1	SCZ	-1.47261	0.140857	0.0111323	0.00130858	16	16	0.435458
ENSG00000105053	VRK3	SCZ	1.47244	0.140902	0.00346099	0.0745281	18	18	0.435475
ENSG00000268049	AC012313.2	SCZ	1.47242	0.140909	0.0238059	2.5959e-06	13	13	0.435475
ENSG00000171316	CHD7	SCZ	1.47209	0.140995	0.0427111	2.06122e-10	9	9	0.435614
ENSG00000180817	PPA1	SCZ	-1.47208	0.141	0.245031	2.78013e-60	47	47	0.435614
ENSG00000255931	AP003108.1	SCZ	-1.47189	0.141052	0.000309423	0.595949	8	8	0.435702
ENSG00000185344	ATP6V0A2	SCZ	-1.47164	0.141119	0.114627	6.8182e-27	19	20	0.435838
ENSG00000178425	NT5DC1	SCZ	-1.47111	0.141262	0.0631662	8.83471e-15	68	70	0.43621
ENSG00000235595	GAPDHP23	SCZ	-1.47073	0.141365	0.0690285	3.88367e-16	24	26	0.436456
ENSG00000243417	AC023424.2	SCZ	1.47057	0.141407	0.00208192	0.167168	14	14	0.436512
ENSG00000117143	UAP1	SCZ	-1.47043	0.141446	0.00171796	0.210418	40	40	0.436526
ENSG00000162374	ELAVL4	SCZ	-1.47038	0.141458	0.0259103	9.43061e-07	16	16	0.436526
ENSG00000119681	LTBP2	SCZ	-1.46997	0.141569	0.0221178	5.7803e-06	13	13	0.436741
ENSG00000007129	CEACAM21	SCZ	1.46988	0.141594	0.0116115	0.00108512	14	14	0.436741
ENSG00000168229	PTGDR	SCZ	1.46987	0.141597	0.0569957	1.68695e-13	42	42	0.436741
ENSG00000117298	ECE1	SCZ	-1.46929	0.141754	0.0761327	8.11465e-18	38	39	0.437111
ENSG00000131732	ZCCHC9	SCZ	1.46926	0.141763	0.0374789	3.36263e-09	25	28	0.437111
ENSG00000250280	AC026124.1	SCZ	-1.46917	0.141788	0.000598432	0.460535	16	16	0.437114
ENSG00000055163	CYFIP2	SCZ	1.46895	0.141847	0.000779805	0.399042	38	39	0.437133
ENSG00000173867	AC013489.1	SCZ	1.4689	0.141861	0.00144887	0.250385	21	21	0.437133
ENSG00000205212	CCDC144NL	SCZ	1.46889	0.141863	0.153796	5.07888e-36	58	60	0.437133
ENSG00000174233	ADCY6	SCZ	-1.46874	0.141904	0.00101644	0.33539	19	19	0.437186
ENSG00000115998	C2orf42	SCZ	1.46835	0.142009	0.0736762	3.05225e-17	24	24	0.43736
ENSG00000117533	VAMP4	SCZ	-1.46823	0.142041	0.144434	1.10027e-33	25	25	0.43736
ENSG00000135114	OASL	SCZ	-1.46821	0.142047	0	1	11	15	0.43736
ENSG00000163946	FAM208A	SCZ	-1.46816	0.142059	0.0321616	3.98876e-08	16	16	0.43736
ENSG00000085982	USP40	SCZ	-1.4681	0.142078	0.311744	1.12774e-80	22	23	0.43736
ENSG00000170236	USP50	SCZ	1.46798	0.142111	0.00302877	0.0960838	17	17	0.43736
ENSG00000179954	SSC5D	SCZ	-1.46793	0.142123	0.0101404	0.00225606	11	12	0.43736
ENSG00000106258	CYP3A5	SCZ	1.46775	0.142173	0.0156059	0.000146272	20	20	0.437412
ENSG00000008394	MGST1	SCZ	-1.46769	0.14219	0.269731	9.21725e-68	68	69	0.437412
ENSG00000129235	TXNDC17	SCZ	-1.46761	0.14221	0.0405569	6.20431e-10	17	17	0.437412
ENSG00000243051	RN7SL269P	SCZ	-1.46743	0.142259	0.0202168	1.48089e-05	4	4	0.437494
ENSG00000226695	ANKRD20A10P	SCZ	-1.46706	0.142359	0.0504804	5.13061e-12	44	44	0.43773
ENSG00000259943	AL050341.2	SCZ	1.46663	0.142476	0.0784527	3.54337e-18	14	14	0.438016
ENSG00000085514	PILRA	SCZ	-1.46614	0.14261	0.310304	3.39324e-82	10	11	0.438228
ENSG00000099250	NRP1	SCZ	-1.46613	0.142612	0.000279222	0.613552	7	7	0.438228
ENSG00000111667	USP5	SCZ	-1.46596	0.142659	0.0130968	0.000523043	2	2	0.438228
ENSG00000131351	HAUS8	SCZ	1.46594	0.142666	0.0213269	8.21796e-06	5	5	0.438228
ENSG00000143632	ACTA1	SCZ	-1.46592	0.14267	0.00504447	0.030908	11	12	0.438228
ENSG00000169621	APLF	SCZ	-1.46587	0.142684	0.0193838	2.34597e-05	28	29	0.438228
ENSG00000054793	ATP9A	SCZ	-1.46569	0.142733	0.0949296	7.36441e-22	23	23	0.438307
ENSG00000213714	FAM209B	SCZ	-1.46539	0.142816	0.0150789	0.000185369	13	13	0.438488
ENSG00000172640	OR10AD1	SCZ	-1.46518	0.142871	0.0028616	0.105962	34	34	0.438587
ENSG00000173548	SNX33	SCZ	-1.4651	0.142894	0.0321882	4.04834e-08	3	3	0.438587
ENSG00000142149	HUNK	SCZ	-1.46476	0.142987	0.0231553	3.64449e-06	32	32	0.4388
ENSG00000176593	AC008969.1	SCZ	1.46467	0.143012	0.391406	7.76456e-110	45	48	0.438805
ENSG00000162733	DDR2	SCZ	-1.46446	0.143067	0.0130159	0.000511539	9	9	0.438876
ENSG00000243829	AC011495.1	SCZ	-1.46441	0.143082	0.00224802	0.151618	7	7	0.438876
ENSG00000262943	ALOX12P2	SCZ	1.46423	0.143131	0.0121639	0.000840936	7	7	0.438939
ENSG00000185298	CCDC137	SCZ	-1.46411	0.143163	0.12598	1.57133e-29	11	12	0.438939
ENSG00000165125	TRPV6	SCZ	1.46408	0.143172	0.0543689	5.69604e-13	30	30	0.438939
ENSG00000152582	SPEF2	SCZ	1.4639	0.143222	0.469077	2.7066e-141	52	52	0.439018
ENSG00000124151	NCOA3	SCZ	-1.46354	0.143319	0.0322902	2.97076e-08	8	8	0.439212
ENSG00000163449	TMEM169	SCZ	-1.4635	0.143331	0.0379356	2.37528e-09	22	23	0.439212
ENSG00000139921	TMX1	SCZ	-1.46341	0.143356	0.0426109	2.50735e-10	15	16	0.439214
ENSG00000111145	ELK3	SCZ	-1.46331	0.143382	0.000140441	0.721147	37	38	0.439225
ENSG00000127415	IDUA	SCZ	1.46266	0.143562	0.06022	3.13512e-14	44	45	0.439703
ENSG00000115252	PDE1A	SCZ	-1.46225	0.143673	0.0689546	4.30637e-16	68	68	0.439808
ENSG00000233232	NPIPB7	SCZ	-1.46221	0.143683	0.201773	1.38304e-48	9	9	0.439808
ENSG00000017797	RALBP1	SCZ	1.46215	0.143701	0.0706857	1.78648e-16	92	93	0.439808
ENSG00000227953	LINC01341	SCZ	1.46209	0.143716	0.233851	2.41392e-57	131	137	0.439808
ENSG00000272102	AL133406.3	SCZ	1.46207	0.143723	0.000342362	0.575471	5	5	0.439808
ENSG00000153827	TRIP12	SCZ	1.46202	0.143736	0.0454501	5.45594e-11	48	49	0.439808
ENSG00000092529	CAPN3	SCZ	1.46193	0.14376	0.000427368	0.531898	10	10	0.439808
ENSG00000173811	CCDC13-AS1	SCZ	1.46182	0.143791	0.0853395	5.9962e-20	11	11	0.439832
ENSG00000228451	SDAD1P1	SCZ	-1.46133	0.143924	0.406861	7.65497e-116	85	86	0.440124
ENSG00000236338	AC015987.2	SCZ	-1.46127	0.143941	0.00101205	0.336039	7	7	0.440124
ENSG00000231355	AP000302.1	SCZ	-1.46122	0.143956	0.00117529	0.301087	3	3	0.440124
ENSG00000160299	PCNT	SCZ	-1.46088	0.144049	0.289897	4.66649e-74	41	42	0.440336
ENSG00000101152	DNAJC5	SCZ	1.46074	0.144087	0.0191318	2.48734e-05	24	24	0.440368
ENSG00000117724	CENPF	SCZ	1.46067	0.144106	0.0130183	0.000525686	11	11	0.440368
ENSG00000127838	PNKD	SCZ	-1.46031	0.144206	0.0267505	5.50356e-07	12	12	0.440472
ENSG00000173013	CCDC96	SCZ	1.46029	0.144209	0.000675167	0.431791	21	21	0.440472
ENSG00000117650	NEK2	SCZ	-1.46029	0.144211	0.0523597	1.83922e-12	52	54	0.440472
ENSG00000197860	SGTB	SCZ	1.46003	0.144283	0.464991	1.55797e-140	36	36	0.44059
ENSG00000145241	CENPC	SCZ	-1.45998	0.144296	0.0514418	3.20244e-12	27	27	0.44059
ENSG00000205696	ADARB2-AS1	SCZ	-1.45967	0.144379	0.0805341	1.1957e-18	38	40	0.440773
ENSG00000249057	MAST4-IT1	SCZ	-1.4591	0.144538	0.00587651	0.0201462	52	52	0.441184
ENSG00000092964	DPYSL2	SCZ	1.459	0.144566	0.00250573	0.130023	12	12	0.441201
ENSG00000273313	RBAKDN	SCZ	1.45843	0.144723	0.0209416	9.73005e-06	8	8	0.441538
ENSG00000149972	CNTN5	SCZ	-1.45836	0.144741	0.122685	1.06662e-28	84	94	0.441538
ENSG00000141569	TRIM65	SCZ	1.45834	0.144747	0.298403	1.57643e-76	11	11	0.441538
ENSG00000115042	FAHD2A	SCZ	-1.4581	0.144813	0.000339346	0.577525	6	6	0.441667
ENSG00000198925	ATG9A	SCZ	1.45801	0.144837	0.00910611	0.0038192	19	19	0.441668
ENSG00000137135	ARHGEF39	SCZ	-1.45792	0.144862	0.0554022	3.77224e-13	18	18	0.441672
ENSG00000120798	NR2C1	SCZ	-1.45752	0.144974	0.00585935	0.0201582	14	14	0.441943
ENSG00000234187	AIMP1P1	SCZ	1.45742	0.145	0.000712082	0.418101	1	1	0.441951
ENSG00000125841	NRSN2	SCZ	1.45719	0.145064	3.87115e-06	0.952714	12	12	0.442073
ENSG00000271148	AC023762.1	SCZ	-1.45703	0.145109	0.0022855	0.148387	30	30	0.442138
ENSG00000228998	AC091167.2	SCZ	1.45694	0.145132	0.142644	1.82843e-33	14	14	0.442138
ENSG00000176155	CCDC57	SCZ	1.45681	0.145169	0.235666	6.24446e-58	36	36	0.442157
ENSG00000083454	P2RX5	SCZ	1.45671	0.145198	0.136153	6.63132e-32	33	33	0.442157
ENSG00000126878	AIF1L	SCZ	1.45667	0.145209	0.144228	1.15699e-33	23	24	0.442157
ENSG00000136935	GOLGA1	SCZ	1.45655	0.145239	0.00815957	0.00603285	14	14	0.442179
ENSG00000215492	HNRNPA1P7	SCZ	1.45619	0.14534	2.69633e-05	0.875839	6	6	0.442319
ENSG00000139567	ACVRL1	SCZ	-1.45614	0.145354	0.00180191	0.198499	48	48	0.442319
ENSG00000177551	NHLH2	SCZ	1.45613	0.145356	0.17744	1.02882e-42	32	33	0.442319
ENSG00000166741	NNMT	SCZ	1.45605	0.14538	0.00725494	0.00992402	28	29	0.442321
ENSG00000225251	RPL5P25	SCZ	-1.45569	0.145478	0.0136762	0.000361373	20	20	0.4424
ENSG00000166825	ANPEP	SCZ	1.45567	0.145484	3.76546e-05	0.852141	32	33	0.4424
ENSG00000203441	LINC00449	SCZ	-1.45561	0.1455	0.00309559	0.0927701	1	1	0.4424
ENSG00000172888	ZNF621	SCZ	1.45561	0.1455	0.000566647	0.472634	1	1	0.4424
ENSG00000165566	AMER2	SCZ	-1.45526	0.145597	0.0174308	5.75652e-05	11	11	0.442624
ENSG00000230847	AC044797.1	SCZ	-1.45495	0.145682	0.250406	1.46994e-62	36	36	0.442812
ENSG00000169217	CD2BP2	SCZ	1.45484	0.145715	0.0121839	0.000819719	12	12	0.442838
ENSG00000132205	EMILIN2	SCZ	1.45461	0.145778	0.0720834	7.96134e-17	40	40	0.442953
ENSG00000271976	AC012467.2	SCZ	1.45452	0.145801	0.144964	7.39309e-34	44	44	0.442953
ENSG00000179456	ZBTB18	SCZ	1.45444	0.145823	0.00415656	0.0512718	27	27	0.442953
ENSG00000271754	AL355802.3	SCZ	1.45419	0.145894	0.0129094	0.0005447	4	4	0.443098
ENSG00000144152	FBLN7	SCZ	1.45392	0.145967	0.412777	2.15471e-118	61	63	0.443248
ENSG00000270733	AL355877.2	SCZ	-1.45373	0.146022	0.000290512	0.606946	23	23	0.443268
ENSG00000259736	CRTC3-AS1	SCZ	1.45368	0.146036	0.000785059	0.398015	11	11	0.443268
ENSG00000166788	SAAL1	SCZ	1.45357	0.146065	0.339429	2.20984e-90	35	36	0.443268
ENSG00000204882	GPR20	SCZ	1.45356	0.146068	0.00019145	0.675307	33	34	0.443268
ENSG00000204956	PCDHGA1	SCZ	-1.453	0.146223	0.129888	1.81065e-30	21	22	0.443643
ENSG00000111364	DDX55	SCZ	1.45295	0.146239	0.439067	2.90263e-128	32	33	0.443643
ENSG00000213013	RPS15AP36	SCZ	-1.45279	0.146283	4.99344e-06	0.946254	2	2	0.443705
ENSG00000109184	DCUN1D4	SCZ	-1.45264	0.146325	0.0013141	0.27366	8	8	0.44376
ENSG00000215217	C5orf49	SCZ	1.45251	0.146358	0.0110916	0.00139948	5	6	0.443791
ENSG00000197381	ADARB1	SCZ	1.45221	0.146442	0.135609	1.14232e-31	36	36	0.443973
ENSG00000230825	AC005532.1	SCZ	1.45212	0.146469	0.00200761	0.176036	14	15	0.443985
ENSG00000122545	2024-09-07	SCZ	1.4518	0.146557	0.000625895	0.450336	6	6	0.444177
ENSG00000227437	RPS8P4	SCZ	1.45138	0.146674	0.00117665	0.298806	13	13	0.444462
ENSG00000165516	KLHDC2	SCZ	-1.45112	0.146746	6.72718e-05	0.803345	12	12	0.444607
ENSG00000198952	SMG5	SCZ	-1.45101	0.146777	0.0458869	3.7071e-11	29	29	0.44463
ENSG00000171345	KRT19	SCZ	-1.45081	0.146833	0.0129776	0.000546319	10	10	0.444676
ENSG00000269845	AC092364.2	SCZ	-1.45079	0.146839	0.0492615	8.74297e-12	16	16	0.444676
ENSG00000124440	HIF3A	SCZ	1.45052	0.146915	0.0342157	1.65135e-08	17	17	0.444833
ENSG00000254507	DEFB131E	SCZ	1.45028	0.14698	0.263183	4.14488e-66	20	20	0.444914
ENSG00000178394	HTR1A	SCZ	-1.45025	0.146989	0.0351721	8.3584e-09	29	30	0.444914
ENSG00000177291	GJD4	SCZ	-1.45004	0.147048	0.00997227	0.00242936	9	9	0.445022
ENSG00000149806	FAU	SCZ	-1.44985	0.147101	0.000576778	0.468659	5	5	0.445109
ENSG00000228794	LINC01128	SCZ	-1.44971	0.147139	0.00909385	0.00373268	8	8	0.445146
ENSG00000130147	SH3BP4	SCZ	-1.44962	0.147165	0.0007268	0.413205	6	6	0.445146
ENSG00000234318	AC099794.1	SCZ	1.44955	0.147184	0.0341862	1.4343e-08	10	11	0.445146
ENSG00000103064	SLC7A6	SCZ	-1.4487	0.147423	0.021637	7.24339e-06	6	6	0.445634
ENSG00000204140	CLPSL1	SCZ	1.44868	0.147426	0.0633442	5.58138e-15	26	27	0.445634
ENSG00000170456	DENND5B	SCZ	-1.44857	0.147456	0.0441806	9.50296e-11	12	12	0.445634
ENSG00000114999	TTL	SCZ	1.44857	0.147457	0.0394555	1.17777e-09	27	28	0.445634
ENSG00000269482	Z69720.1	SCZ	-1.44853	0.147468	2.65453e-05	0.876413	2	2	0.445634
ENSG00000100504	PYGL	SCZ	-1.44846	0.147487	0.0968259	2.30991e-22	95	95	0.445634
ENSG00000162695	SLC30A7	SCZ	1.44822	0.147554	3.80747e-05	0.850787	14	14	0.445766
ENSG00000114251	WNT5A	SCZ	1.44776	0.147683	0.0395969	1.01091e-09	55	56	0.445983
ENSG00000095203	EPB41L4B	SCZ	1.44771	0.1477	2.06395e-05	0.891341	8	8	0.445983
ENSG00000188747	NOXA1	SCZ	-1.4477	0.1477	0.000144733	0.715565	1	1	0.445983
ENSG00000111254	AKAP3	SCZ	-1.44763	0.147721	0.275092	1.09094e-69	34	37	0.445983
ENSG00000243232	PCDHAC2	SCZ	-1.44753	0.147748	0.00197992	0.178469	11	13	0.445992
ENSG00000163584	RPL22L1	SCZ	1.44735	0.1478	0.000306361	0.597258	1	1	0.446078
ENSG00000264359	NEK4P2	SCZ	-1.44711	0.147867	0.0428591	2.19889e-10	36	37	0.446149
ENSG00000088340	FER1L4	SCZ	-1.44709	0.147871	0.0136271	0.000401523	15	15	0.446149
ENSG00000179889	PDXDC1	SCZ	1.44691	0.147921	0.11535	1.00372e-26	65	65	0.446228
ENSG00000104884	ERCC2	SCZ	-1.44668	0.147987	0.115403	7.84333e-27	64	66	0.446355
ENSG00000134452	FBXO18	SCZ	1.44645	0.148052	0.0664211	1.86052e-15	37	37	0.44648
ENSG00000270332	SMC2-AS1	SCZ	1.44589	0.148207	0.0473993	1.76158e-11	13	13	0.446876
ENSG00000163956	LRPAP1	SCZ	1.4456	0.148289	0.4956	2.49961e-156	30	30	0.447008
ENSG00000213626	LBH	SCZ	-1.44553	0.148308	0.087141	3.26511e-20	69	70	0.447008
ENSG00000235665	LINC00298	SCZ	1.44548	0.148322	6.8162e-05	0.802102	4	4	0.447008
ENSG00000167085	PHB	SCZ	-1.44531	0.148371	5.41991e-05	0.824171	2	2	0.447086
ENSG00000203858	HSD3BP2	SCZ	-1.44512	0.148425	8.42491e-07	0.977971	2	2	0.447177
ENSG00000257052	AP003721.4	SCZ	-1.44499	0.148461	0.0162484	0.000107304	33	33	0.447212
ENSG00000160953	MUM1	SCZ	1.4443	0.148653	0.0319877	4.79371e-08	18	19	0.44772
ENSG00000168404	MLKL	SCZ	1.44417	0.148692	0.0655248	2.90065e-15	11	11	0.447766
ENSG00000215018	COL28A1	SCZ	1.44403	0.14873	0.414689	2.06885e-119	59	61	0.447795
ENSG00000179314	WSCD1	SCZ	-1.44396	0.14875	4.20131e-05	0.84482	31	32	0.447795
ENSG00000147912	FBXO10	SCZ	1.44379	0.148797	0.0185676	3.44982e-05	22	23	0.447866
ENSG00000224792	IQCF4	SCZ	-1.44366	0.148836	4.77973e-08	0.994738	9	9	0.447897
ENSG00000109576	AADAT	SCZ	1.44359	0.148855	0.210184	4.64057e-51	30	30	0.447897
ENSG00000115109	EPB41L5	SCZ	-1.44318	0.14897	0.126966	2.00625e-29	4	4	0.448173
ENSG00000144214	LYG1	SCZ	1.44274	0.149093	0.0209603	1.00894e-05	28	28	0.44842
ENSG00000262384	AC034268.2	SCZ	1.44272	0.1491	0	1	1	1	0.44842
ENSG00000136750	GAD2	SCZ	1.44229	0.14922	1.5937e-05	0.904747	28	28	0.44871
ENSG00000086506	HBQ1	SCZ	1.44158	0.149421	0.032453	3.51737e-08	33	34	0.449243
ENSG00000167077	MEI1	SCZ	1.44147	0.149452	0.165006	9.16139e-40	31	31	0.449263
ENSG00000245293	AC096564.1	SCZ	-1.4412	0.149529	0.0191038	2.59612e-05	17	17	0.449423
ENSG00000125319	C17orf53	SCZ	1.44099	0.149588	0.00284163	0.106508	3	3	0.44946
ENSG00000117410	ATP6V0B	SCZ	-1.44098	0.149589	0.0376302	2.5386e-09	19	20	0.44946
ENSG00000109089	CDR2L	SCZ	-1.44085	0.149628	0.000150785	0.711419	4	4	0.449506
ENSG00000196417	ZNF765	SCZ	-1.44053	0.149717	0.0455726	5.07677e-11	33	33	0.449687
ENSG00000164935	DCSTAMP	SCZ	1.44041	0.14975	0.00106946	0.323689	10	11	0.449687
ENSG00000265356	AC004147.4	SCZ	-1.44034	0.149772	0.0264087	7.51405e-07	26	26	0.449687
ENSG00000149658	YTHDF1	SCZ	-1.44018	0.149816	0.0149447	0.000203055	13	15	0.449687
ENSG00000160957	RECQL4	SCZ	-1.44015	0.149826	0.105116	2.79418e-24	34	37	0.449687
ENSG00000212768	AC114546.1	SCZ	1.44009	0.149843	0.0272616	4.64778e-07	37	37	0.449687
ENSG00000107104	KANK1	SCZ	1.44003	0.14986	0.063653	6.46058e-15	70	72	0.449687
ENSG00000271461	AL109809.4	SCZ	1.43996	0.14988	0.00412938	0.0511263	9	9	0.449687
ENSG00000204899	MZT1	SCZ	-1.43965	0.149966	0.105609	2.75631e-24	6	6	0.449874
ENSG00000149262	INTS4	SCZ	-1.43884	0.150196	0.11338	3.51624e-26	44	46	0.450492
ENSG00000162378	ZYG11B	SCZ	1.43851	0.150291	0.123596	8.57761e-29	23	23	0.450704
ENSG00000180385	EMC3-AS1	SCZ	-1.4382	0.150378	0.0188861	2.55824e-05	9	9	0.450893
ENSG00000049283	EPN3	SCZ	1.43784	0.150478	0.0627818	1.06932e-14	40	42	0.450932
ENSG00000149136	SSRP1	SCZ	-1.43777	0.1505	0.00012486	0.735913	1	1	0.450932
ENSG00000110628	SLC22A18	SCZ	-1.43763	0.15054	0.277078	4.95028e-70	47	48	0.450932
ENSG00000197085	NPSR1-AS1	SCZ	-1.43759	0.150551	0.00161437	0.221847	11	11	0.450932
ENSG00000167930	FAM234A	SCZ	-1.43756	0.15056	0.0361027	4.73221e-09	17	17	0.450932
ENSG00000113108	APBB3	SCZ	1.43747	0.150585	2.32841e-05	0.883798	8	8	0.450932
ENSG00000175048	ZDHHC14	SCZ	1.43741	0.150603	0.087714	3.14908e-20	62	62	0.450932
ENSG00000123870	ZNF137P	SCZ	1.43732	0.150629	0.0500725	5.71839e-12	42	42	0.450932
ENSG00000219201	AC138392.1	SCZ	1.4373	0.150631	0.00109744	0.317098	3	3	0.450932
ENSG00000257159	AC084033.1	SCZ	-1.43728	0.150638	0.0033718	0.0793528	3	3	0.450932
ENSG00000160791	CCR5	SCZ	-1.43722	0.150654	0.0017627	0.204257	6	6	0.450932
ENSG00000203737	GPR52	SCZ	-1.43712	0.150684	0.0164117	9.9556e-05	18	18	0.450949
ENSG00000104154	SLC30A4	SCZ	-1.43687	0.150754	0.0824469	2.10808e-19	34	36	0.45105
ENSG00000214820	MPRIPP1	SCZ	-1.43683	0.150765	0.00149376	0.243088	11	14	0.45105
ENSG00000132361	CLUH	SCZ	-1.43669	0.150807	0.0277908	3.55468e-07	29	29	0.451103
ENSG00000232872	CTAGE3P	SCZ	1.43645	0.150876	0.0194909	2.13524e-05	35	35	0.451236
ENSG00000236710	AC108448.2	SCZ	-1.43595	0.151016	0.0019274	0.18436	14	15	0.451585
ENSG00000205885	C1RL-AS1	SCZ	-1.43553	0.151137	1.86084e-05	0.896298	8	8	0.451874
ENSG00000115484	CCT4	SCZ	1.43531	0.1512	0.000348845	0.572648	1	1	0.451918
ENSG00000254031	AC022858.1	SCZ	1.4353	0.151202	0.148342	9.46569e-35	14	14	0.451918
ENSG00000248729	MTCO1P30	SCZ	-1.43522	0.151224	0.00234297	0.143854	47	50	0.451918
ENSG00000129204	USP6	SCZ	1.43513	0.151249	0.236938	1.86003e-58	29	29	0.451923
ENSG00000261596	AC005632.2	SCZ	1.4345	0.151429	0.00661928	0.0133464	20	20	0.45221
ENSG00000040933	INPP4A	SCZ	-1.4345	0.15143	0.00588693	0.0199058	14	14	0.45221
ENSG00000159714	ZDHHC1	SCZ	-1.43443	0.151449	0.00358131	0.0703971	18	18	0.45221
ENSG00000142279	WTIP	SCZ	1.43432	0.151482	0.0243888	2.01512e-06	9	9	0.45221
ENSG00000151376	ME3	SCZ	-1.43427	0.151496	0.168194	1.03236e-39	56	57	0.45221
ENSG00000139318	DUSP6	SCZ	1.43422	0.151508	0.000295365	0.603927	4	4	0.45221
ENSG00000258645	HSPE1P2	SCZ	1.43421	0.151513	6.17538e-06	0.940404	13	14	0.45221
ENSG00000120278	PLEKHG1	SCZ	1.43411	0.15154	0.0515424	2.48077e-12	26	28	0.452217
ENSG00000272156	AC008280.3	SCZ	-1.43341	0.15174	0.0152829	0.000174095	40	41	0.452683
ENSG00000214391	TUBAP2	SCZ	-1.4334	0.151744	0.020927	8.0396e-06	11	11	0.452683
ENSG00000074590	NUAK1	SCZ	-1.4333	0.151771	0.0463803	3.96128e-11	43	44	0.452691
ENSG00000184828	ZBTB7C	SCZ	-1.43312	0.151824	0.0123038	0.0007629	5	5	0.452778
ENSG00000138675	FGF5	SCZ	1.43285	0.1519	0.0557104	3.22608e-13	8	8	0.452853
ENSG00000227014	AC007285.1	SCZ	1.43283	0.151906	0.0022944	0.145215	22	22	0.452853
ENSG00000096070	BRPF3	SCZ	-1.43278	0.151921	0.00123201	0.287413	15	15	0.452853
ENSG00000145982	FARS2	SCZ	-1.43252	0.151995	0.0638374	5.31945e-15	26	26	0.452945
ENSG00000152433	ZNF547	SCZ	1.4325	0.152	0.0893687	1.20009e-20	68	68	0.452945
ENSG00000227811	FAM212B-AS1	SCZ	1.43219	0.152088	0.208743	5.71631e-51	40	41	0.453093
ENSG00000109445	ZNF330	SCZ	1.43215	0.1521	8.88416e-05	0.775136	1	1	0.453093
ENSG00000166676	TVP23A	SCZ	-1.43207	0.152122	0.0153975	0.000164976	6	7	0.453093
ENSG00000113300	CNOT6	SCZ	-1.43149	0.15229	0.040837	5.69235e-10	35	36	0.453522
ENSG00000156467	UQCRB	SCZ	-1.43139	0.15232	0.0325294	3.55339e-08	34	34	0.453537
ENSG00000060709	RIMBP2	SCZ	-1.43096	0.15244	0.000890721	0.367505	13	13	0.453825
ENSG00000174839	DENND6A	SCZ	-1.43078	0.152494	0.0203231	1.40303e-05	10	10	0.453912
ENSG00000101199	ARFGAP1	SCZ	-1.43062	0.15254	0.00074332	0.410095	5	5	0.453978
ENSG00000152457	DCLRE1C	SCZ	1.43037	0.15261	0.0232202	3.56306e-06	40	41	0.454115
ENSG00000243926	TIPARP-AS1	SCZ	-1.43027	0.15264	0.00337733	0.0787632	18	18	0.454132
ENSG00000104951	IL4I1	SCZ	-1.43002	0.15271	0.000962817	0.348449	40	42	0.454217
ENSG00000151062	CACNA2D4	SCZ	-1.42989	0.15275	7.66139e-05	0.791463	11	12	0.454217
ENSG00000171208	NETO2	SCZ	1.42981	0.152772	0.040835	5.66739e-10	13	14	0.454217
ENSG00000163932	PRKCD	SCZ	-1.42971	0.152801	0.187376	3.533e-45	29	30	0.454217
ENSG00000175467	SART1	SCZ	1.42969	0.152807	0.0221141	4.04092e-06	7	7	0.454217
ENSG00000151445	VIPAS39	SCZ	-1.42966	0.152814	0.0567097	2.11441e-13	7	7	0.454217
ENSG00000163870	TPRA1	SCZ	1.42895	0.153018	0.0293271	1.74368e-07	13	14	0.454755
ENSG00000228126	FALEC	SCZ	-1.42881	0.153057	0.022293	5.68485e-06	16	16	0.454778
ENSG00000128394	APOBEC3F	SCZ	1.42876	0.153075	0.000188298	0.678869	2	2	0.454778
ENSG00000262410	AC024361.1	SCZ	1.42851	0.153144	0.0490143	5.63233e-12	11	11	0.454857
ENSG00000247679	AC139795.2	SCZ	-1.42844	0.153166	0.0461961	3.73452e-11	41	41	0.454857
ENSG00000162650	ATXN7L2	SCZ	-1.42835	0.153191	0.0192209	2.23177e-05	15	16	0.454857
ENSG00000175643	RMI2	SCZ	1.42833	0.153198	0.584065	6.73301e-203	48	50	0.454857
ENSG00000174516	PELI3	SCZ	1.42792	0.153314	2.80114e-05	0.873468	21	23	0.455076
ENSG00000100867	DHRS2	SCZ	-1.4279	0.15332	0.000383893	0.55289	3	3	0.455076
ENSG00000170439	METTL7B	SCZ	1.42771	0.153375	0.00396507	0.0567807	28	28	0.455168
ENSG00000137501	SYTL2	SCZ	-1.42741	0.153461	0.0422651	2.80658e-10	10	10	0.455351
ENSG00000250938	AC108866.1	SCZ	-1.42732	0.153487	0.000759164	0.405794	5	6	0.455357
ENSG00000133704	IPO8	SCZ	1.42701	0.153578	0.284805	2.74148e-72	28	28	0.455554
ENSG00000272831	AC027644.3	SCZ	-1.42658	0.1537	0.0438575	1.21826e-10	20	20	0.455845
ENSG00000180233	ZNRF2	SCZ	-1.42643	0.153745	2.34072e-05	0.88301	31	32	0.455905
ENSG00000119326	CTNNAL1	SCZ	-1.42613	0.153831	0.139217	2.24387e-32	35	38	0.455949
ENSG00000107331	ABCA2	SCZ	1.42612	0.153832	0.000388263	0.552535	6	6	0.455949
ENSG00000100138	SNU13	SCZ	1.42612	0.153832	0.0170478	6.71993e-05	20	20	0.455949
ENSG00000196954	CASP4	SCZ	1.42575	0.15394	0.00624087	0.0168915	21	24	0.456196
ENSG00000164611	PTTG1	SCZ	-1.42539	0.154046	0.0204803	1.35657e-05	5	5	0.456287
ENSG00000164190	NIPBL	SCZ	1.42538	0.154047	0.00107702	0.321743	15	15	0.456287
ENSG00000158483	FAM86C1	SCZ	-1.42537	0.154051	0.00182598	0.19642	12	12	0.456287
ENSG00000262227	AC004771.3	SCZ	1.42531	0.154067	0.0164307	9.00345e-05	12	12	0.456287
ENSG00000150873	C2orf50	SCZ	1.42513	0.15412	0.294003	3.27548e-75	91	93	0.456353
ENSG00000152932	RAB3C	SCZ	1.42497	0.154166	0.0575619	1.17745e-13	19	19	0.456353
ENSG00000121104	FAM117A	SCZ	-1.42478	0.154221	0.00349582	0.0730298	5	5	0.456353
ENSG00000174749	C4orf32	SCZ	1.42476	0.154228	0.0265761	6.58617e-07	30	31	0.456353
ENSG00000251432	AC108062.1	SCZ	1.42475	0.15423	2.2349e-06	0.96402	4	4	0.456353
ENSG00000104490	NCALD	SCZ	1.42473	0.154235	0.0567482	2.13324e-13	38	39	0.456353
ENSG00000112759	SLC29A1	SCZ	1.42457	0.154282	0.00516762	0.0291378	3	3	0.456386
ENSG00000163875	MEAF6	SCZ	1.42442	0.154324	0.0609025	2.3373e-14	27	28	0.456386
ENSG00000167700	MFSD3	SCZ	1.42437	0.154339	0.00106086	0.322763	11	13	0.456386
ENSG00000135744	AGT	SCZ	-1.42428	0.154366	0.344869	1.4475e-93	33	35	0.456386
ENSG00000182175	RGMA	SCZ	1.42427	0.154368	0.149311	5.71621e-35	119	120	0.456386
ENSG00000123685	BATF3	SCZ	-1.42376	0.154517	0.198577	1.42931e-47	25	25	0.456705
ENSG00000152785	BMP3	SCZ	1.42368	0.15454	0.0970866	1.31203e-22	46	47	0.456705
ENSG00000229623	METTL21AP1	SCZ	1.42365	0.154548	4.88601e-05	0.832929	12	13	0.456705
ENSG00000258959	AL118558.1	SCZ	-1.42347	0.1546	3.28674e-05	0.863181	1	1	0.456748
ENSG00000132591	ERAL1	SCZ	-1.42329	0.154654	0.00120237	0.294243	5	5	0.456748
ENSG00000171566	PLRG1	SCZ	1.42328	0.154654	0.0706142	1.66098e-16	25	28	0.456748
ENSG00000196511	TPK1	SCZ	1.42326	0.15466	0.093584	8.81482e-22	67	67	0.456748
ENSG00000167765	AC018755.1	SCZ	-1.423	0.154737	0.0556458	1.71241e-13	15	15	0.456905
ENSG00000214837	LINC01347	SCZ	1.42278	0.1548	0.000522179	0.488712	1	1	0.456993
ENSG00000140993	TIGD7	SCZ	1.42267	0.154832	0.0362719	5.32484e-09	13	13	0.456993
ENSG00000151692	RNF144A	SCZ	1.42264	0.15484	0.000403163	0.543925	66	67	0.456993
ENSG00000235852	AC005540.1	SCZ	-1.42254	0.15487	0.00185835	0.190388	4	4	0.457009
ENSG00000145604	SKP2	SCZ	-1.42234	0.154928	0.0990193	5.45918e-23	7	7	0.457109
ENSG00000231760	AL355312.2	SCZ	1.42214	0.154985	0.0267097	6.51602e-07	7	7	0.457205
ENSG00000146250	PRSS35	SCZ	1.42185	0.155069	0.0648472	2.15823e-15	18	18	0.457382
ENSG00000120647	CCDC77	SCZ	1.42174	0.155103	0.303132	1.15098e-78	33	33	0.457385
ENSG00000148734	NPFFR1	SCZ	-1.42168	0.155119	0.0055608	0.0238943	13	13	0.457385
ENSG00000164414	SLC35A1	SCZ	-1.42153	0.155162	0.239687	9.74786e-59	50	50	0.457442
ENSG00000176454	LPCAT4	SCZ	-1.42112	0.155283	0.0099916	0.00234528	7	7	0.457727
ENSG00000236829	Z97634.1	SCZ	1.42077	0.155383	0.027598	4.04987e-07	26	26	0.457896
ENSG00000134779	TPGS2	SCZ	1.42056	0.155444	0.312745	7.1925e-82	68	69	0.457896
ENSG00000061273	HDAC7	SCZ	-1.42056	0.155445	3.22437e-05	0.863956	36	37	0.457896
ENSG00000142188	TMEM50B	SCZ	-1.42046	0.155475	0.236945	5.93527e-58	48	48	0.457896
ENSG00000160606	TLCD1	SCZ	-1.42044	0.155479	0.00085322	0.377826	3	3	0.457896
ENSG00000255468	AP001107.9	SCZ	-1.42042	0.155487	0.000611575	0.455841	5	5	0.457896
ENSG00000124275	MTRR	SCZ	-1.42002	0.155602	0.353199	2.9822e-95	15	16	0.458164
ENSG00000215256	DHRS4-AS1	SCZ	1.4197	0.155694	0.319225	2.1951e-83	36	36	0.458294
ENSG00000140650	PMM2	SCZ	1.4197	0.155696	0.112362	6.14552e-26	36	37	0.458294
ENSG00000267506	AC021683.2	SCZ	-1.41945	0.155766	0.356189	2.94968e-97	50	52	0.458294
ENSG00000173531	MST1	SCZ	1.41937	0.155791	0.0578236	1.00563e-13	41	42	0.458294
ENSG00000055732	MCOLN3	SCZ	-1.41936	0.155794	0.217325	5.814e-53	84	84	0.458294
ENSG00000115380	EFEMP1	SCZ	-1.41931	0.155809	0.314833	6.7382e-82	30	30	0.458294
ENSG00000105821	DNAJC2	SCZ	-1.41928	0.155817	0.0197358	1.75927e-05	22	22	0.458294
ENSG00000090487	SPG21	SCZ	1.41907	0.155879	0.169017	6.53391e-40	9	9	0.458326
ENSG00000167654	ATCAY	SCZ	1.41898	0.155904	0.000135123	0.726292	21	21	0.458326
ENSG00000112419	PHACTR2	SCZ	-1.41896	0.155909	0.0481545	1.55858e-11	36	36	0.458326
ENSG00000137692	DCUN1D5	SCZ	1.41891	0.155925	0.00281743	0.108031	2	2	0.458326
ENSG00000231770	TMEM44-AS1	SCZ	-1.41873	0.155978	0.140925	5.80948e-33	26	27	0.45841
ENSG00000105173	CCNE1	SCZ	-1.41844	0.156064	0.000277315	0.615566	30	32	0.458587
ENSG00000125037	EMC3	SCZ	-1.41831	0.156099	0.0104062	0.00196976	11	13	0.458587
ENSG00000120215	MLANA	SCZ	-1.41827	0.156111	4.23903e-05	0.844238	6	6	0.458587
ENSG00000116991	SIPA1L2	SCZ	1.41792	0.156215	0.0762955	1.12477e-17	34	34	0.458821
ENSG00000137145	DENND4C	SCZ	1.41768	0.156284	0.122565	1.61347e-28	39	39	0.458952
ENSG00000170502	NUDT9	SCZ	1.41747	0.156345	0.0902195	8.09307e-21	18	19	0.45906
ENSG00000149308	NPAT	SCZ	-1.41725	0.15641	0.00476925	0.0360042	4	4	0.459178
ENSG00000197746	PSAP	SCZ	-1.41701	0.156481	0.022252	5.63839e-06	4	5	0.459266
ENSG00000172262	ZNF131	SCZ	-1.41698	0.156489	0.133051	4.93827e-31	46	48	0.459266
ENSG00000095303	PTGS1	SCZ	1.41689	0.156515	0.0272042	5.08154e-07	16	16	0.459272
ENSG00000161021	MAML1	SCZ	1.41679	0.156545	0.0405766	5.72126e-10	45	45	0.459287
ENSG00000262801	U91319.1	SCZ	-1.4166	0.1566	0.000288367	0.606448	1	1	0.459378
ENSG00000127526	SLC35E1	SCZ	-1.41642	0.156652	0.000260928	0.625457	6	6	0.459437
ENSG00000148300	REXO4	SCZ	1.41636	0.156669	0.275402	8.80879e-71	24	24	0.459437
ENSG00000128250	RFPL1	SCZ	-1.41626	0.1567	5.79832e-05	0.818234	1	1	0.459456
ENSG00000267285	AC004672.2	SCZ	-1.41617	0.156725	0.00816527	0.00609552	6	6	0.459459
ENSG00000170832	USP32	SCZ	-1.41585	0.156821	0.00644298	0.0149655	4	4	0.459667
ENSG00000255201	AC087623.2	SCZ	1.41557	0.1569	0.00129872	0.276848	1	1	0.459828
ENSG00000137364	TPMT	SCZ	1.41542	0.156945	0.188954	2.17484e-45	133	143	0.459888
ENSG00000124507	PACSIN1	SCZ	1.41503	0.157059	0.0174986	5.84298e-05	30	31	0.460149
ENSG00000215717	TMEM167B	SCZ	1.41491	0.157094	0.0546108	6.46414e-13	12	12	0.460182
ENSG00000197471	SPN	SCZ	1.41461	0.157183	4.07773e-06	0.951195	9	9	0.460372
ENSG00000205155	PSENEN	SCZ	-1.41357	0.157488	0.000866711	0.373578	2	2	0.461191
ENSG00000048162	NOP16	SCZ	-1.41344	0.157528	0.0424019	2.48975e-10	7	7	0.461236
ENSG00000107949	BCCIP	SCZ	-1.41335	0.157554	2.37711e-05	0.883278	3	3	0.461242
ENSG00000249244	AC110373.1	SCZ	-1.41311	0.157623	0.227878	1.86221e-55	55	56	0.461339
ENSG00000185477	GPRIN3	SCZ	1.41307	0.157636	0.19725	2.24908e-47	32	33	0.461339
ENSG00000227896	AL731569.1	SCZ	1.41294	0.157675	0.0190255	2.81077e-05	3	3	0.461379
ENSG00000229268	PES1P2	SCZ	1.41276	0.157727	0.0332135	2.58221e-08	47	47	0.461455
ENSG00000167100	SAMD14	SCZ	1.41268	0.15775	0.0142064	0.000301139	7	7	0.461455
ENSG00000015479	MATR3	SCZ	1.41252	0.157796	0.000390971	0.550104	5	5	0.461521
ENSG00000230992	FAM201B	SCZ	-1.41239	0.157834	0.00333322	0.0811264	5	5	0.46156
ENSG00000254420	AP003086.2	SCZ	1.41217	0.157899	0.0015372	0.234434	6	6	0.46163
ENSG00000254087	LYN	SCZ	1.41214	0.157907	0.0382008	2.3032e-09	26	26	0.46163
ENSG00000221963	APOL6	SCZ	-1.41191	0.157977	0.0356642	7.82277e-09	27	27	0.461761
ENSG00000168763	CNNM3	SCZ	-1.41179	0.158012	0.0416951	3.66048e-10	26	29	0.461793
ENSG00000080819	CPOX	SCZ	-1.41096	0.158256	0.0158578	0.000125588	24	24	0.462433
ENSG00000158092	NCK1	SCZ	-1.41074	0.158322	0.0110557	0.00143713	17	17	0.462553
ENSG00000265115	AC011824.1	SCZ	-1.41066	0.158346	0.000309088	0.594774	6	6	0.462553
ENSG00000250950	AC093752.2	SCZ	1.41031	0.158449	0.0715199	1.18261e-16	18	19	0.462783
ENSG00000159023	EPB41	SCZ	1.41015	0.158496	0.0107273	0.00165724	11	11	0.462849
ENSG00000101470	TNNC2	SCZ	-1.41004	0.158528	0.0415802	3.79254e-10	16	17	0.46287
ENSG00000239614	HMGN1P7	SCZ	1.40983	0.158591	0.000932321	0.353225	17	17	0.462936
ENSG00000151778	SERP2	SCZ	1.4098	0.1586	0.0179553	4.69412e-05	1	1	0.462936
ENSG00000168118	RAB4A	SCZ	-1.40925	0.158761	0.0231336	3.45124e-06	47	48	0.463334
ENSG00000116350	SRSF4	SCZ	1.40914	0.158794	0.00010732	0.754418	11	11	0.463355
ENSG00000267120	AD000671.2	SCZ	-1.40906	0.158818	2.94821e-05	0.870106	6	6	0.463355
ENSG00000128463	EMC4	SCZ	-1.40881	0.158893	0.342844	1.29713e-91	38	40	0.463485
ENSG00000154640	BTG3	SCZ	-1.40874	0.158911	0.00142271	0.252333	11	12	0.463485
ENSG00000164654	MIOS	SCZ	-1.40852	0.158978	0.095758	3.42326e-22	33	34	0.463526
ENSG00000214429	CYCSP6	SCZ	-1.40846	0.158996	0.036386	4.83692e-09	25	25	0.463526
ENSG00000111728	ST8SIA1	SCZ	1.40845	0.158999	0.12088	2.9706e-28	41	42	0.463526
ENSG00000088448	ANKRD10	SCZ	1.40789	0.159164	0.338908	8.437e-90	21	22	0.463936
ENSG00000146386	ABRACL	SCZ	-1.40776	0.159203	0.0442025	1.18945e-10	10	10	0.463976
ENSG00000185437	SH3BGR	SCZ	-1.40758	0.159256	0.192836	5.73702e-46	44	45	0.463985
ENSG00000134871	COL4A2	SCZ	1.40743	0.159299	0.0289635	2.15604e-07	37	38	0.463985
ENSG00000165156	ZHX1	SCZ	-1.40738	0.159316	0.000421008	0.535622	18	18	0.463985
ENSG00000230582	PPIAL4F	SCZ	-1.40725	0.159354	0.000133598	0.727042	3	3	0.463985
ENSG00000103126	AXIN1	SCZ	-1.4072	0.159367	0.0604864	3.11868e-14	15	15	0.463985
ENSG00000198718	TOGARAM1	SCZ	-1.40713	0.15939	0.0563091	1.36358e-13	15	15	0.463985
ENSG00000213753	CENPBD1P1	SCZ	-1.40708	0.159402	0.0358286	6.06374e-09	17	17	0.463985
ENSG00000151929	BAG3	SCZ	1.40708	0.159403	0.0663205	1.72714e-15	11	12	0.463985
ENSG00000187713	TMEM203	SCZ	-1.4066	0.159547	0.0047381	0.0349045	25	25	0.464332
ENSG00000272247	AC080013.5	SCZ	1.40643	0.159596	0.0700912	2.22018e-16	3	3	0.464343
ENSG00000239246	AC008026.1	SCZ	1.40642	0.1596	5.85162e-05	0.817414	1	1	0.464343
ENSG00000224837	GCSHP5	SCZ	-1.40626	0.159647	0.0442388	7.77245e-11	22	22	0.464408
ENSG00000120696	KBTBD7	SCZ	1.406	0.159724	0.0731298	4.97017e-17	22	22	0.464532
ENSG00000163558	PRKCI	SCZ	-1.40583	0.159774	0.0151834	0.000180446	6	6	0.464532
ENSG00000250989	AL390726.2	SCZ	1.40581	0.159781	5.33063e-05	0.825602	16	19	0.464532
ENSG00000178904	DPY19L3	SCZ	1.40577	0.159791	0.128787	5.90782e-30	20	20	0.464532
ENSG00000120519	SLC10A7	SCZ	1.40564	0.159831	0.00920016	0.00361584	15	17	0.464532
ENSG00000136738	STAM	SCZ	1.40562	0.159838	0.111646	7.18063e-26	31	31	0.464532
ENSG00000124659	TBCC	SCZ	-1.4053	0.159931	0.00178519	0.201971	17	17	0.464719
ENSG00000136059	VILL	SCZ	1.40523	0.159952	0.397036	6.43834e-112	26	26	0.464719
ENSG00000136720	HS6ST1	SCZ	-1.40512	0.159985	0.00381826	0.0611699	63	65	0.464743
ENSG00000134852	CLOCK	SCZ	1.40503	0.160013	0.04082	5.70477e-10	25	25	0.464755
ENSG00000122952	ZWINT	SCZ	-1.40487	0.160059	0.247025	2.54451e-62	82	83	0.46481
ENSG00000188599	NPIPP1	SCZ	-1.4048	0.160082	0.216124	3.54874e-53	48	49	0.46481
ENSG00000131558	EXOC4	SCZ	-1.40447	0.160178	0.359925	1.74382e-99	38	39	0.465019
ENSG00000145293	ENOPH1	SCZ	1.40431	0.160227	0.00137037	0.262829	11	11	0.465089
ENSG00000257225	AC079601.1	SCZ	-1.40404	0.160308	0.0140496	0.000323192	10	10	0.465253
ENSG00000167842	MIS12	SCZ	-1.40376	0.160389	0.149569	4.23025e-35	82	83	0.465364
ENSG00000167656	LY6D	SCZ	1.40362	0.160432	0.104709	1.33691e-24	16	17	0.465364
ENSG00000040341	STAU2	SCZ	1.40352	0.160461	0.0251377	1.33609e-06	25	26	0.465364
ENSG00000166780	C16orf45	SCZ	1.4035	0.160467	0.0325593	2.79789e-08	41	42	0.465364
ENSG00000080608	PUM3	SCZ	-1.40348	0.160474	4.26532e-05	0.846268	4	4	0.465364
ENSG00000105483	CARD8	SCZ	-1.40332	0.160522	0.29714	3.54099e-77	59	61	0.465364
ENSG00000136160	EDNRB	SCZ	-1.40313	0.160577	0.00934374	0.00339795	19	19	0.465364
ENSG00000166558	SLC38A8	SCZ	1.40313	0.160579	0.304082	9.69356e-79	25	26	0.465364
ENSG00000273142	AC073335.2	SCZ	-1.40313	0.160579	0.00453184	0.0415014	7	7	0.465364
ENSG00000258010	AC016705.1	SCZ	-1.40307	0.160597	0.000165997	0.697928	12	12	0.465364
ENSG00000136237	RAPGEF5	SCZ	-1.40299	0.160619	0.0419804	2.11268e-10	12	12	0.465364
ENSG00000141568	FOXK2	SCZ	1.40257	0.160744	0.025189	1.34892e-06	15	16	0.465619
ENSG00000267648	AC060766.5	SCZ	1.40253	0.160756	0.00498593	0.0322417	6	6	0.465619
ENSG00000186301	MST1P2	SCZ	-1.40245	0.160781	0.0265926	6.81081e-07	30	30	0.465619
ENSG00000144057	ST6GAL2	SCZ	1.40216	0.160866	0.145338	8.25296e-34	72	72	0.46578
ENSG00000249129	SUDS3P1	SCZ	1.4021	0.160886	0.0278319	3.178e-07	24	25	0.46578
ENSG00000134138	MEIS2	SCZ	1.40185	0.16096	0.00163833	0.220328	12	12	0.465923
ENSG00000169764	UGP2	SCZ	-1.40159	0.161037	0.0110866	0.00140926	2	2	0.466074
ENSG00000164967	RPP25L	SCZ	-1.4014	0.161093	0.0220677	5.71641e-06	19	19	0.466128
ENSG00000203666	EFCAB2	SCZ	-1.40122	0.161148	0.595233	9.09627e-212	81	82	0.466128
ENSG00000143178	TBX19	SCZ	1.40108	0.161191	0.0196008	2.04571e-05	32	32	0.466128
ENSG00000214870	AC004540.1	SCZ	1.40106	0.161196	0.642562	1.11897e-242	57	58	0.466128
ENSG00000231195	IFNA11P	SCZ	-1.40098	0.161219	0.000426126	0.53377	4	4	0.466128
ENSG00000238121	LINC00426	SCZ	-1.40098	0.16122	0.0470513	2.60429e-11	42	42	0.466128
ENSG00000182132	KCNIP1	SCZ	-1.40095	0.161229	0.0494611	7.17664e-12	50	51	0.466128
ENSG00000139687	RB1	SCZ	-1.40079	0.161278	0.119506	1.06088e-27	37	37	0.466198
ENSG00000109062	SLC9A3R1	SCZ	1.4007	0.161304	0.0036243	0.068663	5	5	0.466201
ENSG00000153162	BMP6	SCZ	-1.40061	0.161331	0.000188822	0.678044	2	2	0.466207
ENSG00000215325	ASS1P10	SCZ	-1.40038	0.1614	0.000141058	0.720121	1	1	0.466336
ENSG00000189180	ZNF33A	SCZ	1.40007	0.161493	0.0127675	0.000607533	15	15	0.466532
ENSG00000180089	TMEM86B	SCZ	1.39943	0.161683	0.0406106	6.83729e-10	13	13	0.46695
ENSG00000069696	DRD4	SCZ	1.39936	0.161704	0.0260493	8.28841e-07	5	5	0.46695
ENSG00000100804	PSMB5	SCZ	-1.39934	0.161712	0.232003	1.06982e-56	38	39	0.46695
ENSG00000123472	ATPAF1	SCZ	-1.39917	0.161762	0.0301573	1.14421e-07	23	23	0.467024
ENSG00000230454	U73166.1	SCZ	-1.39891	0.16184	0.000399656	0.541041	22	22	0.467177
ENSG00000060069	CTDP1	SCZ	-1.39841	0.161989	0.00782975	0.0071764	42	43	0.467404
ENSG00000107771	CCSER2	SCZ	-1.39838	0.162	0.147451	2.74375e-34	95	96	0.467404
ENSG00000234445	FGF14-AS1	SCZ	-1.39836	0.162004	5.59379e-07	0.98144	8	8	0.467404
ENSG00000116815	CD58	SCZ	1.39823	0.162043	0.0210852	1.00677e-05	44	44	0.467404
ENSG00000196526	AFAP1	SCZ	-1.39823	0.162043	0.073507	4.51175e-17	42	43	0.467404
ENSG00000235501	AC105942.1	SCZ	-1.39804	0.1621	0.104552	2.56539e-24	14	15	0.467483
ENSG00000157240	FZD1	SCZ	-1.39782	0.162167	0.0227404	4.44638e-06	20	20	0.467483
ENSG00000214188	ST7-OT4	SCZ	-1.39781	0.16217	2.10681e-05	0.889804	23	24	0.467483
ENSG00000115977	AAK1	SCZ	1.39781	0.16217	0.0252022	1.34462e-06	7	7	0.467483
ENSG00000174611	KY	SCZ	-1.39769	0.162206	0.0468241	3.36253e-11	36	36	0.467517
ENSG00000148053	NTRK2	SCZ	-1.39727	0.162334	0.00932409	0.00326907	16	16	0.467768
ENSG00000052126	PLEKHA5	SCZ	-1.3972	0.162355	0.00844964	0.00526698	32	32	0.467768
ENSG00000074266	EED	SCZ	1.39715	0.162368	0.00490424	0.0341985	21	22	0.467768
ENSG00000183914	DNAH2	SCZ	1.39664	0.162521	0.0845372	1.67655e-19	22	22	0.468029
ENSG00000272501	AL662844.4	SCZ	-1.3966	0.162533	0.0319049	4.26184e-08	5	25	0.468029
ENSG00000115368	WDR75	SCZ	1.3966	0.162533	0.0543405	6.66151e-13	66	66	0.468029
ENSG00000175216	CKAP5	SCZ	-1.39591	0.162741	0.00713772	0.01028	13	13	0.468368
ENSG00000165280	VCP	SCZ	-1.3959	0.162743	0.0118729	0.000930489	34	36	0.468368
ENSG00000006555	TTC22	SCZ	-1.39586	0.162757	0.00108049	0.320423	24	24	0.468368
ENSG00000184014	DENND5A	SCZ	1.39578	0.162782	0.102817	7.78658e-24	30	30	0.468368
ENSG00000140025	EFCAB11	SCZ	-1.39573	0.162795	0.0790396	2.73202e-18	41	52	0.468368
ENSG00000268927	FLJ00418	SCZ	-1.39545	0.162879	0.000255637	0.629294	8	12	0.468368
ENSG00000196674	Z98881.1	SCZ	1.39544	0.162882	0.00052034	0.490205	12	12	0.468368
ENSG00000139874	SSTR1	SCZ	-1.39529	0.16293	0.12006	8.77238e-28	41	41	0.468368
ENSG00000227382	EIF4A2P2	SCZ	1.39523	0.162945	0.00110935	0.313673	5	5	0.468368
ENSG00000262652	AC124283.3	SCZ	-1.39522	0.16295	0.00666363	0.0130349	27	28	0.468368
ENSG00000101608	MYL12A	SCZ	1.3952	0.162957	0.00286399	0.105468	57	58	0.468368
ENSG00000125821	DTD1	SCZ	-1.39515	0.16297	0.0739821	3.3455e-17	18	19	0.468368
ENSG00000124097	HMGB1P1	SCZ	1.39514	0.162974	0.0142477	0.000286327	4	4	0.468368
ENSG00000137801	THBS1	SCZ	-1.39475	0.163091	0.0410305	5.79243e-10	25	26	0.468632
ENSG00000234456	MAGI2-AS3	SCZ	-1.39455	0.16315	0.241656	9.50496e-60	37	39	0.468649
ENSG00000225231	LINC02470	SCZ	-1.3945	0.163168	0.319019	1.13255e-83	34	35	0.468649
ENSG00000069849	ATP1B3	SCZ	1.39441	0.163194	0.0569849	1.79854e-13	39	39	0.468649
ENSG00000153266	FEZF2	SCZ	1.39438	0.163203	0.00137615	0.260515	3	3	0.468649
ENSG00000169413	RNASE6	SCZ	-1.39432	0.163222	0.00425755	0.047409	32	33	0.468649
ENSG00000131941	RHPN2	SCZ	1.3941	0.163286	0.294247	3.66403e-75	41	41	0.468762
ENSG00000109180	OCIAD1	SCZ	1.39388	0.163355	0.0247701	1.37204e-06	13	13	0.468889
ENSG00000189308	LIN54	SCZ	1.3933	0.163529	0.0235119	2.68435e-06	40	41	0.469315
ENSG00000256902	IQSEC3P1	SCZ	-1.39307	0.1636	0.000121045	0.739566	1	1	0.469403
ENSG00000062038	CDH3	SCZ	-1.39301	0.163616	0.0795392	1.39818e-18	19	21	0.469403
ENSG00000102871	TRADD	SCZ	-1.39295	0.163634	0.00127643	0.279765	10	10	0.469403
ENSG00000063169	BICRA	SCZ	1.39271	0.163708	0.000579546	0.466485	9	9	0.469467
ENSG00000185760	KCNQ5	SCZ	1.39247	0.163779	0.0416614	3.70827e-10	72	74	0.469467
ENSG00000258204	AC008126.1	SCZ	-1.39232	0.163826	0.000575063	0.469435	3	3	0.469467
ENSG00000231993	EP300-AS1	SCZ	1.39229	0.163835	0.00163931	0.221024	3	3	0.469467
ENSG00000269793	ZIM2-AS1	SCZ	-1.39218	0.163868	2.61933e-05	0.877612	27	27	0.469467
ENSG00000145020	AMT	SCZ	-1.39217	0.163871	0.115234	1.54856e-26	15	15	0.469467
ENSG00000180694	TMEM64	SCZ	-1.39214	0.16388	2.62928e-05	0.876158	20	22	0.469467
ENSG00000105393	BABAM1	SCZ	1.39213	0.163884	0.0207596	1.19176e-05	8	8	0.469467
ENSG00000123739	PLA2G12A	SCZ	1.392	0.163922	0.0737421	1.45654e-17	16	17	0.469467
ENSG00000197594	ENPP1	SCZ	1.39199	0.163927	0.0690544	2.22017e-16	24	24	0.469467
ENSG00000149554	CHEK1	SCZ	1.39197	0.163931	0.00728917	0.00963484	21	22	0.469467
ENSG00000121988	ZRANB3	SCZ	-1.39157	0.164052	0.0361791	5.47505e-09	29	30	0.469658
ENSG00000167131	CCDC103	SCZ	-1.39152	0.164068	0.513273	2.15934e-164	18	20	0.469658
ENSG00000225446	LINC01763	SCZ	-1.39151	0.164072	0.000307202	0.596806	5	5	0.469658
ENSG00000118873	RAB3GAP2	SCZ	-1.3913	0.164136	0.0258473	9.50945e-07	12	12	0.469769
ENSG00000149305	HTR3B	SCZ	1.39099	0.164228	0.0772547	3.4487e-18	48	48	0.469918
ENSG00000115946	PNO1	SCZ	-1.39096	0.164238	0.258205	1.41465e-64	44	46	0.469918
ENSG00000089050	RBBP9	SCZ	-1.3906	0.164346	0.130761	2.87178e-30	38	39	0.470075
ENSG00000038002	AGA	SCZ	1.39056	0.16436	0.525797	7.67891e-171	25	25	0.470075
ENSG00000106013	ANKRD7	SCZ	1.39037	0.164418	0.028969	2.16721e-07	7	7	0.470075
ENSG00000143314	MRPL24	SCZ	1.39031	0.164435	0.187405	1.33982e-44	14	14	0.470075
ENSG00000183091	NEB	SCZ	-1.39025	0.164452	0.335608	9.88053e-89	49	50	0.470075
ENSG00000215283	HMGB3P24	SCZ	-1.39023	0.164459	0.000220673	0.651621	2	2	0.470075
ENSG00000261738	MIR3976HG	SCZ	-1.3902	0.164468	0.369369	3.53403e-103	88	90	0.470075
ENSG00000103021	CCDC113	SCZ	1.39004	0.164518	0.308711	1.2815e-80	44	45	0.470147
ENSG00000168267	PTF1A	SCZ	1.38989	0.164562	0.000517462	0.49169	8	8	0.470176
ENSG00000106341	PPP1R17	SCZ	-1.38984	0.164578	0.0352517	9.01921e-09	18	18	0.470176
ENSG00000257838	AC106788.1	SCZ	-1.38964	0.164637	0.00179585	0.199	24	24	0.470218
ENSG00000136492	BRIP1	SCZ	-1.38957	0.164658	0.0806972	7.55316e-19	14	14	0.470218
ENSG00000172893	DHCR7	SCZ	1.38954	0.164668	0.0461559	4.16527e-11	9	9	0.470218
ENSG00000269693	AC010422.6	SCZ	-1.38945	0.164697	0.0282138	2.60116e-07	22	22	0.47023
ENSG00000183506	PI4KAP2	SCZ	1.38891	0.16486	0.473951	1.10559e-143	100	111	0.47057
ENSG00000230018	AL133482.1	SCZ	1.38883	0.164884	0.0260353	7.64504e-07	33	33	0.47057
ENSG00000271443	AC011247.3	SCZ	-1.38881	0.164891	0.0249798	1.40239e-06	11	11	0.47057
ENSG00000175164	ABO	SCZ	-1.38827	0.165055	0.07554	1.6244e-17	15	15	0.470969
ENSG00000221949	LINC01465	SCZ	-1.38809	0.16511	0.000586836	0.461903	10	10	0.471054
ENSG00000180448	ARHGAP45	SCZ	-1.38798	0.165143	0.000644685	0.44333	3	3	0.471075
ENSG00000165282	PIGO	SCZ	1.38729	0.165353	0.0143115	0.000271208	4	4	0.471603
ENSG00000186350	RXRA	SCZ	-1.38705	0.165428	0.00247053	0.133019	18	18	0.471659
ENSG00000213801	ZNF321P	SCZ	1.38698	0.165446	0.000260458	0.625945	27	27	0.471659
ENSG00000238109	AC004893.1	SCZ	1.3868	0.165503	0.000230576	0.646743	17	18	0.471659
ENSG00000248801	C8orf34-AS1	SCZ	-1.38677	0.165513	0.000873508	0.37175	3	3	0.471659
ENSG00000215795	AL390728.2	SCZ	-1.38668	0.165541	0.136999	5.26924e-32	7	7	0.471659
ENSG00000204054	LINC00963	SCZ	1.38661	0.165561	0.0228626	4.14771e-06	17	17	0.471659
ENSG00000263198	RP11-517A5.4	SCZ	-1.38659	0.165566	0.000201571	0.668834	14	14	0.471659
ENSG00000137177	KIF13A	SCZ	1.38654	0.165581	0.138563	3.58871e-32	43	44	0.471659
ENSG00000152804	HHEX	SCZ	-1.38648	0.1656	0.000268838	0.621244	1	1	0.471659
ENSG00000100281	HMGXB4	SCZ	-1.38641	0.165623	0.0263218	6.29538e-07	12	13	0.471659
ENSG00000105707	HPN	SCZ	-1.3861	0.165717	0.0317417	4.31914e-08	32	34	0.471853
ENSG00000198673	FAM19A2	SCZ	-1.38513	0.166013	0.0536412	1.10217e-12	77	80	0.472625
ENSG00000221914	PPP2R2A	SCZ	1.38465	0.16616	0.000178769	0.686274	9	10	0.472972
ENSG00000196754	S100A2	SCZ	1.38449	0.16621	8.66006e-05	0.771426	16	16	0.473043
ENSG00000095906	NUBP2	SCZ	1.38395	0.166373	0.0636947	5.08207e-15	63	68	0.473402
ENSG00000122548	KIAA0087	SCZ	1.38378	0.166425	0.215244	3.44461e-53	22	23	0.473402
ENSG00000189269	DRICH1	SCZ	1.38374	0.166437	0.0684383	5.96554e-16	17	19	0.473402
ENSG00000052749	RRP12	SCZ	-1.38367	0.166461	0.309508	4.82272e-81	22	22	0.473402
ENSG00000185885	IFITM1	SCZ	1.38359	0.166484	0.128771	5.27452e-30	42	45	0.473402
ENSG00000167965	MLST8	SCZ	-1.38358	0.166487	0.106285	1.48773e-24	20	20	0.473402
ENSG00000141540	TTYH2	SCZ	1.38348	0.166519	0.0624963	1.23507e-14	8	8	0.473422
ENSG00000156052	GNAQ	SCZ	1.38271	0.166755	0.0527288	1.03675e-12	8	8	0.47402
ENSG00000232388	SMIM26	SCZ	1.38256	0.166799	0.240905	1.27181e-59	21	21	0.474034
ENSG00000152234	ATP5A1	SCZ	-1.38249	0.166822	0.0247519	1.67441e-06	14	16	0.474034
ENSG00000087365	SF3B2	SCZ	1.38244	0.166837	0.107253	7.70991e-25	17	17	0.474034
ENSG00000148572	NRBF2	SCZ	-1.38234	0.166867	0.50793	2.0241e-160	29	30	0.474034
ENSG00000228824	MIR4500HG	SCZ	-1.38228	0.166885	0.0483042	1.25353e-11	47	48	0.474034
ENSG00000270640	AC104695.3	SCZ	-1.38216	0.166923	1.6757e-05	0.901602	23	23	0.474059
ENSG00000253669	AP003356.1	SCZ	-1.38209	0.166944	0.0016988	0.211723	2	2	0.474059
ENSG00000173728	C1orf100	SCZ	1.38185	0.167018	0.000574546	0.467891	8	8	0.474061
ENSG00000119397	CNTRL	SCZ	-1.3818	0.167032	0.0760372	9.40712e-18	13	13	0.474061
ENSG00000258904	AL157871.5	SCZ	-1.38177	0.167044	0.000103723	0.758604	8	8	0.474061
ENSG00000173451	THAP2	SCZ	1.38174	0.167052	0.00113897	0.308714	104	104	0.474061
ENSG00000164284	GRPEL2	SCZ	-1.38168	0.167071	0.200164	6.13987e-48	9	9	0.474061
ENSG00000100410	PHF5A	SCZ	1.38112	0.167242	0.000122119	0.738607	3	3	0.474417
ENSG00000223694	ADH5P3	SCZ	1.3811	0.167247	0.0419769	2.84704e-10	13	13	0.474417
ENSG00000177627	C12orf54	SCZ	-1.38097	0.16729	0.0154551	0.000160808	34	34	0.474466
ENSG00000226564	FTH1P20	SCZ	1.38087	0.167318	0.00067575	0.43316	2	2	0.474476
ENSG00000253641	LINCR-0001	SCZ	1.38042	0.167458	0.0302925	1.10712e-07	2	2	0.474747
ENSG00000261959	AC015909.3	SCZ	-1.38028	0.1675	0.00238813	0.139787	1	1	0.474747
ENSG00000189362	NEMP2	SCZ	1.38026	0.167507	0.01888	2.56758e-05	19	19	0.474747
ENSG00000260735	AC139256.1	SCZ	-1.38023	0.167515	0.00964234	0.00286633	18	19	0.474747
ENSG00000214189	ZNF788	SCZ	-1.3799	0.167617	0.0221882	5.28319e-06	7	7	0.474965
ENSG00000266733	TBC1D29	SCZ	1.37963	0.1677	0.000265824	0.623188	1	1	0.475129
ENSG00000111907	TPD52L1	SCZ	1.3794	0.167771	0.264843	2.76878e-66	38	38	0.475192
ENSG00000254759	NAP1L1P1	SCZ	1.37934	0.167789	0.0236032	2.81433e-06	28	28	0.475192
ENSG00000235026	DPP10-AS1	SCZ	1.37925	0.167819	0.0783819	4.09565e-18	39	43	0.475192
ENSG00000168876	ANKRD49	SCZ	-1.37923	0.167823	0.0131851	0.000475318	16	16	0.475192
ENSG00000153976	HS3ST3A1	SCZ	1.37903	0.167885	0.000793515	0.393842	2	2	0.475294
ENSG00000148832	PAOX	SCZ	1.37891	0.167923	0.148872	2.93625e-35	11	12	0.475332
ENSG00000229204	PTGES3P3	SCZ	-1.37842	0.168075	0.000377681	0.554014	4	4	0.47569
ENSG00000254162	AC009812.3	SCZ	-1.37814	0.168159	0.000185291	0.679214	7	7	0.475796
ENSG00000133026	MYH10	SCZ	1.37813	0.168163	0.0679333	7.67777e-16	10	10	0.475796
ENSG00000259954	IL21R-AS1	SCZ	-1.37784	0.168252	0.338417	1.35223e-89	20	20	0.475888
ENSG00000228570	NUTM2E	SCZ	1.37768	0.168302	0.262714	1.71643e-65	33	34	0.475888
ENSG00000118322	ATP10B	SCZ	1.37758	0.168332	0.395568	2.70769e-110	23	24	0.475888
ENSG00000144407	PTH2R	SCZ	-1.37755	0.168342	0.079483	1.8926e-18	43	44	0.475888
ENSG00000213659	RSU1P3	SCZ	-1.37748	0.168363	0.00148978	0.243144	45	45	0.475888
ENSG00000237720	AC011995.2	SCZ	1.37743	0.168379	0.220464	2.43367e-53	40	44	0.475888
ENSG00000131981	LGALS3	SCZ	-1.37732	0.168414	0.0537729	6.87057e-13	54	58	0.475888
ENSG00000112232	KHDRBS2	SCZ	-1.37731	0.168416	0.0280271	3.0859e-07	75	76	0.475888
ENSG00000150433	TMEM218	SCZ	1.37729	0.168423	0.116712	6.04145e-27	90	95	0.475888
ENSG00000128849	CGNL1	SCZ	1.37711	0.168479	0.0218404	6.84134e-06	42	47	0.47597
ENSG00000064607	SUGP2	SCZ	1.37703	0.168502	0.0299175	1.32206e-07	14	14	0.47597
ENSG00000235236	AC137630.2	SCZ	-1.37683	0.168564	0.00941464	0.00329835	2	2	0.476072
ENSG00000157617	C2CD2	SCZ	1.37663	0.168627	0.0939907	1.11384e-21	52	52	0.476157
ENSG00000176994	SMCR8	SCZ	-1.37654	0.168655	0.0549918	5.68714e-13	15	16	0.476157
ENSG00000132005	RFX1	SCZ	1.37649	0.16867	0.000105996	0.756554	7	7	0.476157
ENSG00000167487	KLHL26	SCZ	1.37625	0.168746	0.0252755	1.27716e-06	38	38	0.476299
ENSG00000117266	CDK18	SCZ	-1.37611	0.168787	0.0698683	2.63452e-16	38	38	0.476343
ENSG00000166770	ZNF667-AS1	SCZ	1.37579	0.168885	0.311856	4.35158e-81	93	95	0.476439
ENSG00000196584	XRCC2	SCZ	1.37569	0.168918	0.328226	4.13026e-86	38	39	0.476439
ENSG00000184047	DIABLO	SCZ	-1.37566	0.168926	0.0171503	6.83457e-05	24	24	0.476439
ENSG00000166896	ATP23	SCZ	1.37563	0.168937	0.340541	8.57726e-91	5	5	0.476439
ENSG00000104112	SCG3	SCZ	-1.37556	0.168956	0.130353	2.29011e-30	16	16	0.476439
ENSG00000113569	NUP155	SCZ	1.37544	0.168994	0.00933019	0.00342267	20	20	0.476439
ENSG00000249624	AP000295.1	SCZ	1.37543	0.168998	0.333272	9.4845e-88	30	30	0.476439
ENSG00000101076	HNF4A	SCZ	1.37534	0.169027	0.247226	6.87674e-61	27	28	0.476449
ENSG00000008853	RHOBTB2	SCZ	-1.375	0.169133	0.0213301	8.21312e-06	38	38	0.476676
ENSG00000153046	CDYL	SCZ	-1.37485	0.169179	0.0238568	2.53057e-06	12	12	0.476736
ENSG00000270177	AC104109.2	SCZ	-1.37449	0.16929	3.18356e-05	0.865625	4	4	0.476925
ENSG00000224272	AC131097.3	SCZ	1.37447	0.169297	0.315396	1.76889e-82	100	102	0.476925
ENSG00000234518	PTGES3P1	SCZ	-1.37432	0.169343	0.000444987	0.520176	3	3	0.476968
ENSG00000149418	ST14	SCZ	-1.37415	0.169396	0.0559256	2.67825e-13	15	16	0.476968
ENSG00000228084	AC118553.1	SCZ	-1.3741	0.169411	1.90528e-08	0.996678	2	2	0.476968
ENSG00000123191	ATP7B	SCZ	1.37403	0.169434	0.253183	6.65512e-63	45	47	0.476968
ENSG00000077616	NAALAD2	SCZ	-1.37401	0.169439	0.199349	1.28791e-47	52	53	0.476968
ENSG00000170310	STX8	SCZ	1.37381	0.169502	0.0341672	1.65409e-08	3	3	0.477075
ENSG00000066557	LRRC40	SCZ	-1.37366	0.169547	0.161053	6.51568e-38	6	6	0.47713
ENSG00000173207	CKS1B	SCZ	1.37336	0.16964	6.59716e-05	0.806729	5	5	0.477198
ENSG00000180263	FGD6	SCZ	-1.37327	0.169669	0.0351687	8.94039e-09	9	9	0.477198
ENSG00000261438	AL157394.1	SCZ	1.3732	0.169691	0.0431816	1.55896e-10	43	44	0.477198
ENSG00000270426	AC099343.2	SCZ	-1.37317	0.1697	0.000912747	0.361883	1	1	0.477198
ENSG00000170092	SPDYE5	SCZ	1.37313	0.16971	0.00429162	0.0470363	5	5	0.477198
ENSG00000108561	C1QBP	SCZ	-1.37309	0.169723	0.0448787	7.38373e-11	79	81	0.477198
ENSG00000136068	FLNB	SCZ	1.37288	0.169789	0.0864642	3.06784e-20	23	23	0.477311
ENSG00000065057	NTHL1	SCZ	1.3723	0.169971	0.000565007	0.47221	29	30	0.477751
ENSG00000088882	CPXM1	SCZ	-1.3722	0.17	0.00144932	0.250175	1	1	0.477762
ENSG00000173715	C11orf80	SCZ	-1.37178	0.170131	0.322469	7.57099e-85	46	47	0.478019
ENSG00000122584	NXPH1	SCZ	1.37175	0.170142	0.00187076	0.188494	11	11	0.478019
ENSG00000129566	TEP1	SCZ	-1.37165	0.170174	0.0521546	2.13064e-12	42	42	0.478035
ENSG00000242992	FTH1P4	SCZ	-1.37154	0.170207	0.00429273	0.0464598	2	2	0.478059
ENSG00000136104	RNASEH2B	SCZ	-1.37128	0.170287	0.639832	4.98741e-241	43	47	0.478143
ENSG00000263072	ZNF213-AS1	SCZ	-1.3712	0.170312	0.524759	1.44853e-168	28	28	0.478143
ENSG00000236312	RPL34P34	SCZ	-1.3712	0.170314	7.23798e-05	0.79735	20	20	0.478143
ENSG00000258555	SPECC1L-ADORA2A	SCZ	1.37099	0.170377	2.07875e-05	0.890569	3	3	0.478249
ENSG00000224957	LINC01266	SCZ	-1.37062	0.170495	0.0959113	3.9406e-22	28	29	0.47851
ENSG00000231613	AC099568.1	SCZ	1.37035	0.170577	0.0316428	5.75359e-08	36	38	0.47859
ENSG00000092098	RNF31	SCZ	1.3702	0.170624	0.019903	1.76459e-05	48	49	0.47859
ENSG00000161981	SNRNP25	SCZ	-1.37018	0.17063	0.293551	2.16802e-75	28	29	0.47859
ENSG00000189181	OR14I1	SCZ	1.37013	0.170646	0.0587658	3.48815e-14	5	5	0.47859
ENSG00000231871	IPO9-AS1	SCZ	1.37012	0.170651	0.000277642	0.614038	3	3	0.47859
ENSG00000102804	TSC22D1	SCZ	-1.36996	0.1707	0.000155309	0.707321	1	1	0.478641
ENSG00000115616	SLC9A2	SCZ	-1.3699	0.17072	0.0920426	2.21272e-21	34	34	0.478641
ENSG00000261349	AL031432.2	SCZ	1.36975	0.170766	0.313454	3.68891e-82	30	30	0.478699
ENSG00000164283	ESM1	SCZ	-1.36941	0.17087	0.000136153	0.724111	2	2	0.478775
ENSG00000253629	AP000426.1	SCZ	1.36932	0.1709	0.000366449	0.560946	1	1	0.478775
ENSG00000237788	AL162615.1	SCZ	-1.36911	0.170966	0.0233368	3.3422e-06	50	51	0.478775
ENSG00000250241	AC105383.1	SCZ	1.36895	0.171014	0.44378	6.73136e-131	47	47	0.478775
ENSG00000257319	AC008127.1	SCZ	1.36876	0.171074	0.0232512	3.34063e-06	6	6	0.478775
ENSG00000122335	SERAC1	SCZ	1.36872	0.171087	0.406529	2.12812e-115	36	36	0.478775
ENSG00000141564	RPTOR	SCZ	-1.36872	0.171088	0.0339915	1.66061e-08	41	41	0.478775
ENSG00000231205	ZNF826P	SCZ	-1.36868	0.171099	0.041862	3.38444e-10	51	54	0.478775
ENSG00000103472	RRN3P2	SCZ	1.36865	0.171108	0.161666	5.17632e-38	19	20	0.478775
ENSG00000198400	NTRK1	SCZ	1.36854	0.171142	0.00116707	0.302592	2	2	0.478775
ENSG00000072195	SPEG	SCZ	1.36848	0.17116	0.0190654	2.32008e-05	11	11	0.478775
ENSG00000170852	KBTBD2	SCZ	1.36844	0.171174	0.011736	0.000949133	6	7	0.478775
ENSG00000169126	ARMC4	SCZ	-1.36844	0.171176	0.0019018	0.187611	23	23	0.478775
ENSG00000226950	DANCR	SCZ	1.36836	0.171199	0.0232847	3.148e-06	4	4	0.478775
ENSG00000111846	GCNT2	SCZ	-1.36836	0.171199	0.000651601	0.433073	12	12	0.478775
ENSG00000236526	AL035448.1	SCZ	1.36836	0.1712	7.65687e-06	0.933574	1	1	0.478775
ENSG00000152147	GEMIN6	SCZ	1.36777	0.171384	4.55925e-05	0.837854	6	6	0.479182
ENSG00000187736	NHEJ1	SCZ	1.36772	0.171399	5.93277e-05	0.81483	6	6	0.479182
ENSG00000145423	SFRP2	SCZ	1.36765	0.171422	0.0672378	1.12456e-15	57	59	0.479182
ENSG00000253854	AC010834.3	SCZ	-1.36753	0.171459	0.00257445	0.124099	7	7	0.479195
ENSG00000266907	AC006116.1	SCZ	1.36747	0.171477	0.0676615	7.48541e-16	17	17	0.479195
ENSG00000260398	AC068700.1	SCZ	-1.36673	0.17171	0.163945	1.63642e-38	42	44	0.479613
ENSG00000266932	AC006116.2	SCZ	1.36673	0.171711	3.216e-06	0.957353	26	27	0.479613
ENSG00000129757	CDKN1C	SCZ	1.3667	0.171721	0.0018177	0.19824	6	6	0.479613
ENSG00000235421	AC114501.2	SCZ	-1.36666	0.171733	0.127617	1.8001e-29	55	55	0.479613
ENSG00000261766	AC133550.2	SCZ	-1.36655	0.171766	0.00084896	0.379146	16	16	0.479613
ENSG00000262576	PCDHGA4	SCZ	1.36651	0.17178	0.00413416	0.0518838	38	40	0.479613
ENSG00000152779	SLC16A12	SCZ	1.36616	0.171889	1.75848e-06	0.967804	2	2	0.47984
ENSG00000273344	PAXIP1-AS1	SCZ	-1.36608	0.171912	0.10293	1.0662e-23	16	17	0.47984
ENSG00000112033	PPARD	SCZ	1.36555	0.172081	0.0100939	0.0023541	13	13	0.480005
ENSG00000253877	LINC01608	SCZ	1.36552	0.17209	3.0919e-05	0.86611	15	15	0.480005
ENSG00000236859	NIFK-AS1	SCZ	-1.36548	0.172101	1.85691e-06	0.96721	2	3	0.480005
ENSG00000131650	KREMEN2	SCZ	-1.36544	0.172116	0.0217454	6.73664e-06	15	15	0.480005
ENSG00000172766	NAA16	SCZ	1.36541	0.172124	0.0304816	9.63458e-08	43	43	0.480005
ENSG00000122779	TRIM24	SCZ	-1.36527	0.172167	0.0505231	4.34986e-12	27	29	0.480005
ENSG00000076201	PTPN23	SCZ	-1.36519	0.172195	0.0305447	9.04039e-08	27	27	0.480005
ENSG00000135205	CCDC146	SCZ	1.36517	0.1722	0.0281267	2.83675e-07	53	53	0.480005
ENSG00000223704	LINC01422	SCZ	1.36514	0.172209	0.0372857	3.4276e-09	24	25	0.480005
ENSG00000266289	AC012213.3	SCZ	-1.36508	0.172227	0.0578887	1.22898e-13	24	26	0.480005
ENSG00000185504	FAAP100	SCZ	1.36482	0.172309	0.0184458	3.72083e-05	3	3	0.480071
ENSG00000182903	ZNF721	SCZ	-1.36481	0.172314	0.13618	1.1437e-31	14	14	0.480071
ENSG00000260244	AC104083.1	SCZ	1.36473	0.172337	0.155949	1.57392e-37	64	64	0.480071
ENSG00000172379	ARNT2	SCZ	1.36464	0.172367	0.101958	1.30281e-23	20	21	0.480071
ENSG00000188522	FAM83G	SCZ	-1.3646	0.172378	0.0153318	0.000162413	7	7	0.480071
ENSG00000173848	NET1	SCZ	1.36437	0.172452	0.0116568	0.00105975	24	24	0.480207
ENSG00000153363	LINC00467	SCZ	-1.3642	0.172503	0.112393	2.78566e-26	26	27	0.480279
ENSG00000272669	AL021707.6	SCZ	1.3639	0.1726	0.000464518	0.513997	1	1	0.480421
ENSG00000183762	KREMEN1	SCZ	1.36388	0.172605	0.0694399	3.09278e-16	40	42	0.480421
ENSG00000158805	ZNF276	SCZ	-1.36375	0.172647	0.0175568	5.60335e-05	35	37	0.480423
ENSG00000153406	NMRAL1	SCZ	1.36367	0.17267	0.293007	5.5975e-76	37	37	0.480423
ENSG00000246763	RGMB-AS1	SCZ	-1.36363	0.172683	0.0138089	0.000342275	3	3	0.480423
ENSG00000179195	ZNF664	SCZ	-1.36328	0.172793	0.0117007	0.00101471	15	15	0.480659
ENSG00000245648	AC022075.1	SCZ	1.36315	0.172836	0.181953	2.49102e-43	10	12	0.480665
ENSG00000100225	FBXO7	SCZ	-1.36309	0.172855	0.565982	2.96774e-192	51	52	0.480665
ENSG00000272551	AC017048.3	SCZ	1.36295	0.172899	0.15197	1.93514e-35	67	68	0.480665
ENSG00000242294	STAG3L5P	SCZ	-1.3628	0.172945	0.59733	6.27854e-212	64	66	0.480665
ENSG00000081853	PCDHGA2	SCZ	1.36274	0.172963	0.0432147	1.63985e-10	41	43	0.480665
ENSG00000231114	AC078842.2	SCZ	1.36274	0.172964	1.35503e-05	0.911157	3	3	0.480665
ENSG00000234684	SDCBP2-AS1	SCZ	1.36271	0.172974	0.0729875	6.067e-17	19	19	0.480665
ENSG00000103187	COTL1	SCZ	-1.36251	0.173037	0.023733	2.49312e-06	15	15	0.480769
ENSG00000101265	RASSF2	SCZ	1.36222	0.17313	0.0151245	0.000192808	27	27	0.480831
ENSG00000088727	KIF9	SCZ	-1.36218	0.173141	0.00645198	0.0150475	10	10	0.480831
ENSG00000268038	LINC01785	SCZ	1.36211	0.173164	0.0347749	1.15124e-08	90	91	0.480831
ENSG00000268129	AC026304.1	SCZ	-1.36208	0.173173	0.0279782	3.40166e-07	9	9	0.480831
ENSG00000261560	AC007216.3	SCZ	1.36203	0.173187	0.0329985	2.75584e-08	9	9	0.480831
ENSG00000124155	PIGT	SCZ	-1.36172	0.173288	0.0168997	7.73151e-05	14	15	0.480886
ENSG00000152402	GUCY1A2	SCZ	1.36153	0.173346	0.00590935	0.0192128	26	26	0.480886
ENSG00000154447	SH3RF1	SCZ	1.36146	0.173369	0.205886	5.19503e-50	40	40	0.480886
ENSG00000213846	AC098614.1	SCZ	1.36144	0.173374	0.0578444	1.28568e-13	11	11	0.480886
ENSG00000260288	AC019294.2	SCZ	1.36138	0.173393	0.00667169	0.0132537	3	3	0.480886
ENSG00000183542	KLRC4	SCZ	1.36137	0.173397	0.114804	1.45054e-26	25	26	0.480886
ENSG00000164603	BMT2	SCZ	1.36123	0.17344	0.00625075	0.0168536	7	7	0.480886
ENSG00000087502	ERGIC2	SCZ	1.36123	0.173441	0.0260013	8.64474e-07	35	35	0.480886
ENSG00000163510	CWC22	SCZ	1.36122	0.173445	0.0143739	0.000277098	8	8	0.480886
ENSG00000148680	HTR7	SCZ	-1.36113	0.173472	0.0162637	0.000100584	22	24	0.480886
ENSG00000109452	INPP4B	SCZ	1.36104	0.173502	0.0224361	5.11895e-06	13	13	0.480886
ENSG00000250045	CBX3P3	SCZ	-1.361	0.173514	0.00222567	0.153288	8	9	0.480886
ENSG00000065183	WDR3	SCZ	1.36084	0.173565	0.0530913	1.28167e-12	4	10	0.480919
ENSG00000232024	LSM12P1	SCZ	-1.36073	0.1736	0.000415392	0.536105	2	2	0.480919
ENSG00000246375	AC107067.1	SCZ	-1.36072	0.173602	0.668089	4.97228e-266	36	36	0.480919
ENSG00000148702	HABP2	SCZ	1.36061	0.173636	1.13011e-05	0.918829	6	6	0.480943
ENSG00000213585	VDAC1	SCZ	-1.36032	0.173727	0.000718876	0.417869	19	19	0.481112
ENSG00000261226	AC092384.3	SCZ	-1.36026	0.173748	0.02734	4.14e-07	7	7	0.481112
ENSG00000140391	TSPAN3	SCZ	-1.36013	0.17379	0.00100245	0.338987	3	3	0.481157
ENSG00000049323	LTBP1	SCZ	-1.3592	0.174083	0.120851	5.79007e-28	53	54	0.481897
ENSG00000223953	C1QTNF5	SCZ	-1.35895	0.174163	0.000139983	0.721399	22	24	0.481947
ENSG00000214456	PLIN5	SCZ	1.35892	0.174173	0.000188527	0.678251	70	72	0.481947
ENSG00000235878	AP001468.1	SCZ	1.35888	0.174183	0.0955999	3.32895e-22	16	16	0.481947
ENSG00000157766	ACAN	SCZ	1.35882	0.174204	0.0141823	0.000291209	43	43	0.481947
ENSG00000131019	ULBP3	SCZ	1.35868	0.174247	0.0149291	0.000197264	3	3	0.481947
ENSG00000256050	AL583722.1	SCZ	1.35866	0.174255	0.0564092	2.42134e-13	49	50	0.481947
ENSG00000153246	PLA2R1	SCZ	1.3585	0.174306	0.00183068	0.196428	67	69	0.481995
ENSG00000171517	LPAR3	SCZ	-1.35832	0.174363	0.120436	2.1968e-28	41	41	0.481995
ENSG00000131044	TTLL9	SCZ	-1.35824	0.174388	0.0258402	9.34485e-07	17	17	0.481995
ENSG00000271172	AC104662.1	SCZ	-1.35822	0.174394	0.0223734	5.17165e-06	30	30	0.481995
ENSG00000255857	PXN-AS1	SCZ	1.3582	0.1744	0.0156227	0.000125022	1	1	0.481995
ENSG00000174013	FBXO45	SCZ	1.35806	0.174445	0.100535	3.50596e-23	17	18	0.482049
ENSG00000131242	RAB11FIP4	SCZ	1.35782	0.174519	0.0144453	0.000268945	22	22	0.482183
ENSG00000164294	GPX8	SCZ	1.35765	0.174574	0.0037903	0.0626526	11	11	0.482198
ENSG00000196670	ZFP62	SCZ	1.35765	0.174576	0.0894696	8.07764e-21	19	20	0.482198
ENSG00000147650	LRP12	SCZ	-1.35754	0.174608	0.213758	7.00054e-52	56	58	0.482216
ENSG00000155980	KIF5A	SCZ	-1.35729	0.174689	0.00279106	0.109807	11	11	0.482338
ENSG00000169231	THBS3	SCZ	1.35724	0.174706	0.0987227	7.93436e-23	14	14	0.482338
ENSG00000159247	TUBBP5	SCZ	1.35716	0.174729	0.178571	1.743e-42	23	24	0.482338
ENSG00000205085	FAM71F2	SCZ	-1.35676	0.174857	0.106054	1.37012e-24	18	18	0.48262
ENSG00000227117	HORMAD2-AS1	SCZ	1.35665	0.174892	0.00768849	0.00775244	4	4	0.482643
ENSG00000165323	FAT3	SCZ	-1.35657	0.174917	0.0452798	6.78275e-11	44	45	0.482643
ENSG00000239207	GAPDHP39	SCZ	-1.35649	0.174945	0.00149292	0.242241	7	7	0.48265
ENSG00000143384	MCL1	SCZ	1.35628	0.17501	0.00195226	0.181022	5	5	0.48276
ENSG00000172728	FUT10	SCZ	-1.35601	0.175095	0.15426	5.2205e-36	42	43	0.482922
ENSG00000148362	PAXX	SCZ	-1.35583	0.175155	0.146951	1.18228e-34	14	14	0.483016
ENSG00000146904	EPHA1	SCZ	-1.35568	0.1752	0.000542154	0.478317	1	1	0.48307
ENSG00000149656	LINC00266-1	SCZ	-1.35547	0.175267	0.0536576	9.00283e-13	13	13	0.483186
ENSG00000167210	LOXHD1	SCZ	1.35526	0.175334	0.0830217	3.39019e-19	47	47	0.483299
ENSG00000118492	ADGB	SCZ	-1.35495	0.175433	0.000281755	0.612936	7	7	0.483501
ENSG00000242802	AP5Z1	SCZ	-1.3548	0.17548	0.000141408	0.719194	2	2	0.483558
ENSG00000172031	EPHX4	SCZ	-1.35467	0.175524	0.119182	8.69309e-28	37	37	0.48361
ENSG00000232653	GOLGA8N	SCZ	-1.35455	0.17556	0.263918	4.72203e-66	79	81	0.483638
ENSG00000136161	RCBTB2	SCZ	-1.35405	0.175719	0.0105724	0.00174976	3	3	0.483981
ENSG00000197774	EME2	SCZ	-1.354	0.175736	0.116936	5.23349e-27	37	39	0.483981
ENSG00000167635	ZNF146	SCZ	-1.35371	0.175828	0.0339401	1.23439e-08	18	18	0.484165
ENSG00000204611	ZNF616	SCZ	-1.35359	0.175868	0.0233099	3.37764e-06	53	53	0.484204
ENSG00000267417	AC138474.1	SCZ	1.35346	0.175907	0.000308193	0.596163	7	7	0.48424
ENSG00000156256	USP16	SCZ	1.35332	0.175952	0.0248959	1.40575e-06	6	6	0.484293
ENSG00000260084	AC126773.1	SCZ	-1.3532	0.17599	0.0169669	7.75309e-05	7	8	0.484296
ENSG00000167895	TMC8	SCZ	1.35314	0.17601	0.0241121	2.20983e-06	14	14	0.484296
ENSG00000153446	C16orf89	SCZ	1.35301	0.176052	0.0267774	5.96434e-07	27	27	0.484296
ENSG00000077420	APBB1IP	SCZ	1.353	0.176056	0.0341098	1.46888e-08	6	6	0.484296
ENSG00000253404	AC034243.1	SCZ	1.3528	0.17612	0.267478	1.40461e-67	26	26	0.484382
ENSG00000225017	AP004289.1	SCZ	1.35269	0.176156	0.000202639	0.666757	11	11	0.484382
ENSG00000168818	STX18	SCZ	1.35266	0.176165	0.164612	3.9104e-39	12	13	0.484382
ENSG00000177738	AC025171.1	SCZ	1.35252	0.17621	6.59923e-05	0.80549	4	4	0.484435
ENSG00000134780	DAGLA	SCZ	-1.35243	0.176237	0.01594	0.000129073	36	36	0.484441
ENSG00000149451	ADAM33	SCZ	1.35226	0.176292	0.0386245	1.73652e-09	30	30	0.48452
ENSG00000250954	AC016687.3	SCZ	-1.352	0.176375	0.00289174	0.103611	26	26	0.484678
ENSG00000139352	ASCL1	SCZ	-1.35176	0.176453	0.000665066	0.435721	2	2	0.484821
ENSG00000272888	LINC01578	SCZ	-1.35162	0.176497	0.0206693	1.22339e-05	4	4	0.48485
ENSG00000105146	AURKC	SCZ	-1.35156	0.176515	0.0588901	8.08502e-14	10	10	0.48485
ENSG00000106823	ECM2	SCZ	-1.35107	0.176674	0.17502	2.82301e-41	46	46	0.485207
ENSG00000134376	CRB1	SCZ	-1.351	0.176697	0.0146082	0.000237821	15	16	0.485207
ENSG00000145147	SLIT2	SCZ	-1.35091	0.176726	0.098551	4.32803e-23	46	47	0.485216
ENSG00000217769	AL157777.1	SCZ	-1.35079	0.176761	0.000346499	0.574683	6	6	0.485243
ENSG00000182168	UNC5C	SCZ	1.35017	0.176961	0.0420909	3.16386e-10	49	49	0.485719
ENSG00000233542	AL391845.2	SCZ	-1.34998	0.177022	0.00323742	0.0847915	35	35	0.485739
ENSG00000061492	WNT8A	SCZ	1.34993	0.177037	0.0115895	0.00106418	25	26	0.485739
ENSG00000175611	LINC00476	SCZ	-1.34985	0.177063	0.35439	1.21079e-95	66	68	0.485739
ENSG00000004777	ARHGAP33	SCZ	-1.34983	0.177071	0.0249515	1.34752e-06	25	25	0.485739
ENSG00000177197	PCNPP5	SCZ	-1.34974	0.1771	0.000284408	0.611312	1	1	0.485747
ENSG00000163221	S100A12	SCZ	-1.34956	0.177157	0.00617678	0.0173532	29	30	0.485833
ENSG00000205930	C21orf62-AS1	SCZ	-1.34943	0.1772	0.0528946	1.37469e-12	15	15	0.485881
ENSG00000174125	TLR1	SCZ	1.34844	0.177517	0.0886325	1.9807e-20	7	7	0.486655
ENSG00000164934	DCAF13	SCZ	-1.34839	0.177534	0.13269	5.69724e-31	42	42	0.486655
ENSG00000131149	GSE1	SCZ	-1.34796	0.17767	0.00920494	0.00356426	24	24	0.486928
ENSG00000112367	FIG4	SCZ	-1.34788	0.177696	0.239721	4.83469e-59	32	36	0.486928
ENSG00000107518	ATRNL1	SCZ	1.34774	0.177743	3.50953e-05	0.85759	23	25	0.486928
ENSG00000272217	AL645940.1	SCZ	1.34762	0.177782	0.000649353	0.441659	4	6	0.486928
ENSG00000167613	LAIR1	SCZ	1.3475	0.177819	1.25442e-05	0.914905	3	3	0.486928
ENSG00000196730	DAPK1	SCZ	-1.3475	0.177819	0.0200735	1.64745e-05	33	33	0.486928
ENSG00000154874	CCDC144B	SCZ	-1.34748	0.177825	0.202898	6.32966e-49	33	34	0.486928
ENSG00000256091	MTRF1LP1	SCZ	1.34743	0.177841	0.0184682	3.47639e-05	39	41	0.486928
ENSG00000129534	MIS18BP1	SCZ	-1.34718	0.177921	0.146188	2.52484e-34	32	32	0.487078
ENSG00000272865	AL591686.2	SCZ	-1.34664	0.178095	0.111778	8.96101e-26	14	14	0.487481
ENSG00000099917	MED15	SCZ	-1.34656	0.178122	0.0274218	4.31324e-07	50	51	0.487482
ENSG00000077549	CAPZB	SCZ	-1.34648	0.178147	0.101083	2.62368e-23	6	6	0.487482
ENSG00000256616	AP002414.2	SCZ	1.3463	0.178207	0.0908504	2.59294e-21	95	96	0.487576
ENSG00000144649	FAM198A	SCZ	-1.34615	0.178255	0.0967657	2.71666e-22	15	15	0.487635
ENSG00000267395	DM1-AS	SCZ	-1.34581	0.178363	8.74018e-05	0.776524	5	5	0.48784
ENSG00000205562	AL049775.1	SCZ	1.34576	0.178381	0.0183952	3.61948e-05	19	19	0.48784
ENSG00000182648	LINC01006	SCZ	1.34546	0.178478	0.0740686	2.59386e-17	31	33	0.488034
ENSG00000235716	KRT18P46	SCZ	-1.34514	0.178582	0.0207854	1.15909e-05	3	3	0.488234
ENSG00000143164	DCAF6	SCZ	1.34507	0.178603	0.00760801	0.00826633	9	10	0.488234
ENSG00000268654	MIMT1	SCZ	1.34498	0.178633	0.00561271	0.0235312	58	59	0.488243
ENSG00000092439	TRPM7	SCZ	1.34468	0.178729	0.0648344	2.42278e-15	31	33	0.488371
ENSG00000229183	PGA4	SCZ	-1.34467	0.178731	1.58983e-06	0.963592	5	5	0.488371
ENSG00000129625	REEP5	SCZ	-1.34447	0.178795	0.123527	1.1346e-28	18	18	0.488387
ENSG00000151718	WWC2	SCZ	1.34446	0.178799	0.00178511	0.20194	45	45	0.488387
ENSG00000262370	AC108134.3	SCZ	-1.34435	0.178836	0.000809032	0.39054	2	2	0.488387
ENSG00000151881	TMEM267	SCZ	-1.34433	0.178841	0.0176835	4.52445e-05	2	3	0.488387
ENSG00000121690	DEPDC7	SCZ	-1.34418	0.17889	0.0186581	3.16727e-05	27	27	0.48845
ENSG00000109501	WFS1	SCZ	1.34392	0.178975	0.0972785	1.10149e-22	18	18	0.48856
ENSG00000163820	FYCO1	SCZ	-1.34386	0.178995	0.0790584	1.96648e-18	20	21	0.48856
ENSG00000196569	LAMA2	SCZ	1.34382	0.179008	0.0951502	2.65789e-22	25	27	0.48856
ENSG00000198841	KTI12	SCZ	-1.34339	0.179145	0.000649799	0.440759	5	6	0.488862
ENSG00000239247	RN7SL589P	SCZ	1.34253	0.179423	0.00155225	0.232983	2	2	0.489499
ENSG00000177398	UMODL1	SCZ	-1.3424	0.179465	0.0790196	2.8565e-18	37	38	0.489499
ENSG00000198826	ARHGAP11A	SCZ	-1.3423	0.179498	0.117986	2.1002e-27	41	41	0.489499
ENSG00000125703	ATG4C	SCZ	1.34225	0.179514	0.0653995	2.82703e-15	36	39	0.489499
ENSG00000189171	S100A13	SCZ	1.34223	0.179521	0.558045	9.27056e-190	21	21	0.489499
ENSG00000138738	PRDM5	SCZ	-1.34219	0.179534	0.0989589	5.80389e-23	23	24	0.489499
ENSG00000119688	ABCD4	SCZ	-1.34208	0.179571	0.00235381	0.142672	5	5	0.489528
ENSG00000164916	FOXK1	SCZ	1.34197	0.179606	0.000597976	0.458895	16	16	0.489553
ENSG00000158865	SLC5A11	SCZ	1.3417	0.179695	0.000496451	0.501248	5	5	0.489724
ENSG00000082146	STRADB	SCZ	-1.34154	0.179744	0.0212554	8.60557e-06	20	21	0.489787
ENSG00000136240	KDELR2	SCZ	1.34131	0.179819	0.0766719	5.26025e-18	19	19	0.489883
ENSG00000271752	AC112187.3	SCZ	1.34125	0.17984	0.017426	6.06538e-05	7	7	0.489883
ENSG00000259448	LINC02352	SCZ	1.34117	0.179865	2.6663e-06	0.960786	33	33	0.489883
ENSG00000232176	AL161909.1	SCZ	-1.34102	0.179912	0.0290253	2.04081e-07	27	27	0.489883
ENSG00000242268	LINC02082	SCZ	1.34099	0.179924	0.0223896	5.02495e-06	16	16	0.489883
ENSG00000255819	KLRC4-KLRK1	SCZ	1.34085	0.179968	0.0530922	1.27686e-12	5	5	0.489883
ENSG00000105963	ADAP1	SCZ	-1.34085	0.179968	0.0080018	0.00678758	36	36	0.489883
ENSG00000042445	RETSAT	SCZ	1.34065	0.180033	0.43404	2.34241e-127	46	56	0.489883
ENSG00000113387	SUB1	SCZ	-1.34064	0.180036	0.0364585	3.67282e-09	17	17	0.489883
ENSG00000260651	AF213884.3	SCZ	-1.34059	0.180053	0.00512021	0.0304649	4	4	0.489883
ENSG00000156219	ART3	SCZ	1.34055	0.180065	0.0752763	1.78494e-17	55	57	0.489883
ENSG00000100767	PAPLN	SCZ	1.34032	0.180142	1.93743e-05	0.894268	10	10	0.489945
ENSG00000175868	CALCB	SCZ	-1.34026	0.180162	0.01908	2.51346e-05	18	21	0.489945
ENSG00000049656	CLPTM1L	SCZ	-1.34024	0.180166	0.0140872	0.000313296	44	44	0.489945
ENSG00000185519	FAM131C	SCZ	-1.3401	0.180212	0.164542	8.88669e-39	19	19	0.489998
ENSG00000153531	ADPRHL1	SCZ	1.33971	0.18034	0.124604	2.66528e-29	12	12	0.490244
ENSG00000100583	SAMD15	SCZ	1.33966	0.180354	0.133828	3.24714e-31	52	54	0.490244
ENSG00000164106	SCRG1	SCZ	1.33951	0.180405	0.461368	6.77276e-138	19	19	0.490311
ENSG00000136928	GABBR2	SCZ	1.33929	0.180476	0.00583909	0.0207374	33	33	0.490432
ENSG00000205336	ADGRG1	SCZ	-1.33892	0.180598	0.0083871	0.00547696	33	34	0.490693
ENSG00000272130	AC091946.2	SCZ	-1.33869	0.180671	0.0619742	1.43092e-14	26	26	0.490822
ENSG00000129315	CCNT1	SCZ	-1.3386	0.180702	0.0151234	0.000189146	6	6	0.490833
ENSG00000171903	CYP4F11	SCZ	1.33845	0.180751	0.100555	2.22769e-23	34	36	0.490897
ENSG00000235790	AC114488.2	SCZ	1.33786	0.180942	1.31608e-05	0.912847	4	4	0.491344
ENSG00000159445	THEM4	SCZ	-1.33751	0.181058	0.247627	3.48515e-61	18	18	0.491584
ENSG00000117528	ABCD3	SCZ	-1.3373	0.181126	0.0133474	0.000436502	2	2	0.491584
ENSG00000079150	FKBP7	SCZ	-1.33727	0.181134	0.00840832	0.00533931	26	27	0.491584
ENSG00000108798	ABI3	SCZ	-1.33727	0.181134	4.84651e-06	0.947049	4	4	0.491584
ENSG00000234936	AC010883.1	SCZ	-1.33704	0.18121	0.00427982	0.0477196	13	13	0.491716
ENSG00000229246	LINC00377	SCZ	1.33681	0.181286	0.00587862	0.0203932	13	13	0.491761
ENSG00000179978	AC140134.1	SCZ	-1.33676	0.181301	0.180112	5.28621e-43	53	53	0.491761
ENSG00000243721	RPL23AP63	SCZ	1.33672	0.181314	0.00055064	0.476993	9	9	0.491761
ENSG00000163833	FBXO40	SCZ	-1.33667	0.18133	7.50375e-06	0.93414	26	27	0.491761
ENSG00000104381	GDAP1	SCZ	1.33633	0.181442	1.37189e-06	0.971443	3	3	0.491994
ENSG00000100441	KHNYN	SCZ	1.33607	0.181527	0.191822	1.0145e-45	49	51	0.492151
ENSG00000175175	PPM1E	SCZ	-1.33583	0.181604	0.0126008	0.000660519	25	26	0.492291
ENSG00000162512	SDC3	SCZ	-1.33523	0.1818	1.65934e-07	0.99244	1	1	0.492728
ENSG00000123143	PKN1	SCZ	1.33512	0.181837	0.0137608	0.000341156	25	25	0.492728
ENSG00000182247	UBE2E2	SCZ	-1.33508	0.181852	0.0566577	1.47826e-13	29	30	0.492728
ENSG00000269893	SNHG8	SCZ	1.33502	0.18187	0.275952	2.87331e-70	31	32	0.492728
ENSG00000186594	MIR22HG	SCZ	1.3349	0.181909	0.0167395	8.54146e-05	41	42	0.492762
ENSG00000187720	THSD4	SCZ	-1.33452	0.182033	0.0585577	9.68872e-14	48	49	0.493025
ENSG00000162980	ARL5A	SCZ	1.33435	0.182088	0.0476845	1.95669e-11	23	24	0.493105
ENSG00000256321	AC087258.1	SCZ	-1.33411	0.182169	4.7611e-05	0.834613	28	28	0.493254
ENSG00000228889	UBAC2-AS1	SCZ	1.33401	0.1822	3.15028e-06	0.957299	1	1	0.493266
ENSG00000104728	ARHGEF10	SCZ	-1.3338	0.182271	0.223999	2.31191e-54	41	43	0.493386
ENSG00000232526	VDAC1P13	SCZ	-1.33346	0.182379	0.00585048	0.0204415	29	30	0.493458
ENSG00000234171	RNASEH1-AS1	SCZ	-1.33346	0.18238	0.654859	1.52992e-258	28	29	0.493458
ENSG00000198556	ZNF789	SCZ	1.3334	0.1824	0.000219889	0.654486	1	2	0.493458
ENSG00000008405	CRY1	SCZ	-1.33337	0.182411	0.000349713	0.571153	25	25	0.493458
ENSG00000186188	FFAR4	SCZ	1.33321	0.182463	0.0807057	1.24389e-18	39	40	0.493458
ENSG00000120306	CYSTM1	SCZ	-1.33321	0.182464	0.309179	3.84037e-80	18	18	0.493458
ENSG00000011105	TSPAN9	SCZ	1.33316	0.182481	0.13057	2.33594e-30	61	62	0.493458
ENSG00000135437	RDH5	SCZ	1.33293	0.182555	0.000421374	0.534994	13	13	0.493471
ENSG00000155903	RASA2	SCZ	-1.33291	0.18256	0.0635563	2.64316e-15	29	29	0.493471
ENSG00000176984	AP000679.1	SCZ	1.3329	0.182564	0.00357471	0.0695146	13	14	0.493471
ENSG00000215298	FP15737	SCZ	-1.3327	0.182631	0.0222175	5.83989e-06	6	6	0.493582
ENSG00000146535	GNA12	SCZ	-1.33258	0.182668	0.0453424	5.59619e-11	8	9	0.493583
ENSG00000213413	PVRIG	SCZ	1.33254	0.182684	0.0535091	1.13847e-12	9	9	0.493583
ENSG00000231227	AC006450.1	SCZ	1.3323	0.182763	5.80855e-06	0.942226	3	3	0.493657
ENSG00000179271	GADD45GIP1	SCZ	-1.33218	0.1828	0.000203668	0.666293	1	1	0.493657
ENSG00000116793	PHTF1	SCZ	-1.3321	0.182829	0.0848633	1.05251e-19	37	38	0.493657
ENSG00000261357	AC099518.2	SCZ	-1.33207	0.182837	0.00153583	0.235038	9	9	0.493657
ENSG00000105613	MAST1	SCZ	1.33205	0.182843	0.00518442	0.0295134	10	10	0.493657
ENSG00000271643	AC112220.4	SCZ	1.33172	0.182953	0.305441	8.78468e-79	27	27	0.493788
ENSG00000105829	BET1	SCZ	-1.33165	0.182975	0.000344256	0.57518	6	6	0.493788
ENSG00000181408	UTS2R	SCZ	1.3316	0.182992	0.0137457	0.000365724	9	10	0.493788
ENSG00000196187	TMEM63A	SCZ	1.33154	0.183013	0.155149	2.75288e-36	57	57	0.493788
ENSG00000268392	AC003682.1	SCZ	1.33144	0.183045	4.75329e-05	0.835182	29	29	0.493788
ENSG00000267107	PCAT19	SCZ	-1.33143	0.183049	0.00286987	0.105547	6	6	0.493788
ENSG00000141622	RNF165	SCZ	-1.33134	0.183077	0.000561131	0.474937	13	14	0.493794
ENSG00000048405	ZNF800	SCZ	-1.33125	0.183107	0.413996	7.02035e-118	22	23	0.493804
ENSG00000258450	AL139099.3	SCZ	1.33115	0.183141	0.000466676	0.514372	7	8	0.493825
ENSG00000171621	SPSB1	SCZ	1.33096	0.183201	0.00530792	0.0272336	4	4	0.493887
ENSG00000168434	COG7	SCZ	-1.33092	0.183216	0.0415702	3.4734e-10	30	30	0.493887
ENSG00000114648	KLHL18	SCZ	1.33059	0.183325	0.00198941	0.177305	5	5	0.494108
ENSG00000174348	PODN	SCZ	-1.33049	0.183355	0.00752373	0.00870422	15	15	0.494119
ENSG00000272635	AC006504.7	SCZ	-1.33022	0.183444	0.130666	1.34992e-30	72	74	0.494289
ENSG00000032742	IFT88	SCZ	-1.32995	0.183533	0.350385	5.22132e-94	40	40	0.494319
ENSG00000187231	SESTD1	SCZ	1.32992	0.183545	0.245483	2.52796e-61	23	23	0.494319
ENSG00000103550	KNOP1	SCZ	1.32989	0.183556	0.457647	2.61763e-136	21	22	0.494319
ENSG00000167632	TRAPPC9	SCZ	1.32977	0.183595	0.131895	1.0976e-30	68	71	0.494319
ENSG00000184277	TM2D3	SCZ	1.32974	0.183604	0.171908	1.65815e-40	11	12	0.494319
ENSG00000160282	FTCD	SCZ	-1.32952	0.183675	0.391353	2.78975e-110	51	51	0.494319
ENSG00000162664	ZNF326	SCZ	1.32951	0.183679	0.000220147	0.654303	7	7	0.494319
ENSG00000107984	DKK1	SCZ	1.32949	0.183686	0.0670776	1.1505e-15	42	43	0.494319
ENSG00000253273	AC022826.1	SCZ	-1.32941	0.183713	0.000388021	0.552365	5	5	0.494319
ENSG00000230370	RPL23AP52	SCZ	-1.3293	0.183748	0.00213897	0.162428	4	4	0.494319
ENSG00000164305	CASP3	SCZ	-1.32925	0.183765	0.0446792	8.28531e-11	16	16	0.494319
ENSG00000239672	NME1	SCZ	-1.32916	0.183796	0.343077	2.71211e-93	23	23	0.494319
ENSG00000227740	AL513329.1	SCZ	-1.32915	0.183797	0.0145849	0.000245627	15	16	0.494319
ENSG00000205937	RNPS1	SCZ	1.32821	0.184107	0.101834	1.7189e-23	9	10	0.495083
ENSG00000148688	RPP30	SCZ	-1.32799	0.184183	0.0455531	4.73617e-11	9	9	0.495215
ENSG00000155714	PDZD9	SCZ	-1.32752	0.184338	9.63464e-05	0.766679	20	20	0.495561
ENSG00000143393	PI4KB	SCZ	1.32728	0.184418	0.0005492	0.477575	29	29	0.495705
ENSG00000123700	KCNJ2	SCZ	1.32713	0.184466	0.00446551	0.043211	62	65	0.495752
ENSG00000172830	SSH3	SCZ	-1.32706	0.184488	0.014768	0.000225426	44	44	0.495752
ENSG00000091844	RGS17	SCZ	1.3267	0.184609	0.00418787	0.050485	6	7	0.496008
ENSG00000171298	GAA	SCZ	1.3265	0.184673	0.330914	4.29194e-87	17	17	0.496107
ENSG00000257433	AC004241.1	SCZ	-1.3264	0.184706	0.135076	7.83149e-32	34	34	0.496125
ENSG00000102738	MRPS31	SCZ	-1.32628	0.184748	0.00698965	0.0113121	15	16	0.496167
ENSG00000153560	UBP1	SCZ	-1.32598	0.184847	0.020071	1.62358e-05	35	36	0.496362
ENSG00000253729	PRKDC	SCZ	-1.32588	0.184878	0.0126576	0.000636585	20	21	0.496376
ENSG00000271321	CTAGE6	SCZ	-1.32554	0.184991	0.00222186	0.151816	64	65	0.496608
ENSG00000118508	RAB32	SCZ	1.32542	0.185032	0.000109777	0.752306	10	11	0.496617
ENSG00000134042	MRO	SCZ	-1.32537	0.185047	0.155015	3.37544e-36	39	39	0.496617
ENSG00000204681	GABBR1	SCZ	-1.32513	0.185129	0.0199606	1.75088e-05	3	5	0.496732
ENSG00000267504	AC090236.2	SCZ	1.32509	0.185143	0.000344481	0.574601	21	21	0.496732
ENSG00000231439	WASIR2	SCZ	-1.32497	0.185181	0.306368	9.24698e-81	9	9	0.496763
ENSG00000075240	GRAMD4	SCZ	-1.32485	0.185221	0.0183558	3.70906e-05	41	44	0.496772
ENSG00000273406	AC245008.1	SCZ	-1.32471	0.185269	0	1	19	21	0.496772
ENSG00000267549	AC006116.8	SCZ	1.32459	0.185309	0.000329114	0.583523	4	4	0.496772
ENSG00000103381	CPPED1	SCZ	1.32457	0.185313	0.0404076	7.70696e-10	45	47	0.496772
ENSG00000227906	SNAP25-AS1	SCZ	1.32451	0.185333	0.104248	5.54564e-24	62	66	0.496772
ENSG00000171246	NPTX1	SCZ	-1.32448	0.185343	0.0120403	0.000886153	5	5	0.496772
ENSG00000184575	XPOT	SCZ	1.3244	0.185372	0.0195013	2.23064e-05	2	2	0.496779
ENSG00000167191	GPRC5B	SCZ	-1.32423	0.185425	0.0604561	3.00086e-14	8	8	0.49685
ENSG00000010626	LRRC23	SCZ	1.32416	0.185451	0.326883	3.93214e-86	13	15	0.49685
ENSG00000257176	AC009318.1	SCZ	-1.32398	0.185509	0.189301	4.82056e-45	12	12	0.496935
ENSG00000163466	ARPC2	SCZ	1.32387	0.185546	0.0631101	8.45033e-15	50	50	0.496962
ENSG00000167034	NKX3-1	SCZ	-1.32372	0.185595	0.0116859	0.00100449	6	6	0.497024
ENSG00000257949	TEN1	SCZ	-1.32354	0.185655	0.15365	3.40726e-36	12	13	0.497115
ENSG00000154153	RETREG1	SCZ	-1.32336	0.185716	0.00506058	0.0308838	20	20	0.497153
ENSG00000127920	GNG11	SCZ	-1.32334	0.185723	0.0135642	0.000413011	43	43	0.497153
ENSG00000118518	RNF146	SCZ	-1.32321	0.185766	0.000137936	0.722281	10	10	0.497198
ENSG00000054803	CBLN4	SCZ	-1.32307	0.185813	5.55286e-05	0.822061	5	5	0.497254
ENSG00000261647	IMPDH1P11	SCZ	1.32294	0.185855	0.000993764	0.341035	11	11	0.497254
ENSG00000147676	MAL2	SCZ	1.32286	0.185883	0.0340847	1.62523e-08	76	77	0.497254
ENSG00000147316	MCPH1	SCZ	-1.32278	0.185909	0.109744	1.37958e-25	72	73	0.497254
ENSG00000065989	PDE4A	SCZ	-1.32275	0.185919	0.00541312	0.0254922	17	18	0.497254
ENSG00000159289	GOLGA6A	SCZ	-1.32234	0.186055	1.71311e-05	0.900445	2	2	0.497548
ENSG00000137965	IFI44	SCZ	-1.32199	0.186171	0.105978	1.5938e-24	14	14	0.497762
ENSG00000040731	CDH10	SCZ	1.32194	0.186188	0.0325635	3.617e-08	27	27	0.497762
ENSG00000160209	PDXK	SCZ	-1.32183	0.186224	0.00889018	0.00406684	19	20	0.497788
ENSG00000141580	WDR45B	SCZ	-1.32162	0.186295	0.0822936	3.56696e-19	22	22	0.497908
ENSG00000180739	S1PR5	SCZ	1.32153	0.186323	0.0244612	1.81913e-06	20	22	0.497911
ENSG00000224097	AC021148.1	SCZ	1.32116	0.186448	0.0628483	1.00961e-14	16	17	0.498175
ENSG00000102606	ARHGEF7	SCZ	1.32095	0.186518	0.0961973	3.5005e-22	27	28	0.498288
ENSG00000152556	PFKM	SCZ	1.32087	0.186543	0.0155994	0.000147707	38	38	0.498288
ENSG00000234233	KCNH1-IT1	SCZ	1.32048	0.186675	0.00622361	0.0164415	11	11	0.498569
ENSG00000228288	PCAT6	SCZ	-1.3204	0.186703	0.00292516	0.101373	4	4	0.498572
ENSG00000157657	ZNF618	SCZ	-1.31968	0.186941	0.000302381	0.600021	9	9	0.499024
ENSG00000174243	DDX23	SCZ	1.31966	0.186948	0.0416626	3.91509e-10	13	13	0.499024
ENSG00000198150	AC135178.1	SCZ	-1.31965	0.186952	0.315806	2.9845e-82	14	14	0.499024
ENSG00000162174	ASRGL1	SCZ	1.3195	0.187003	0.282959	1.23509e-72	63	64	0.499087
ENSG00000176268	CYCSP34	SCZ	1.3194	0.187036	0.00876857	0.0044981	44	45	0.499087
ENSG00000254093	PINX1	SCZ	-1.31934	0.187055	0.0605876	2.678e-14	51	53	0.499087
ENSG00000123983	ACSL3	SCZ	-1.31901	0.187164	0.00094449	0.352016	13	13	0.499308
ENSG00000189136	UBE2Q2P1	SCZ	-1.31893	0.187193	0.0111211	0.00138202	13	13	0.499314
ENSG00000205670	SMIM11A	SCZ	-1.31859	0.187306	0.0687992	5.21912e-16	22	22	0.499545
ENSG00000067606	PRKCZ	SCZ	1.3185	0.187337	0.000193692	0.672893	2	3	0.499557
ENSG00000180917	CMTR2	SCZ	-1.31842	0.187364	0.0641549	4.791e-15	24	26	0.499557
ENSG00000198242	RPL23A	SCZ	-1.31808	0.187478	7.48166e-05	0.794318	6	6	0.499722
ENSG00000228817	BACH1-IT2	SCZ	-1.31807	0.187479	0.000140258	0.720584	16	17	0.499722
ENSG00000182472	CAPN12	SCZ	-1.31786	0.187552	0.0147756	0.000220317	34	36	0.49984
ENSG00000008735	MAPK8IP2	SCZ	-1.31778	0.187576	1.81721e-05	0.897663	28	28	0.49984
ENSG00000162441	LZIC	SCZ	-1.31761	0.187633	0.000925042	0.358296	31	31	0.499921
ENSG00000205572	SERF1B	SCZ	-1.31718	0.187779	0.196374	6.80495e-47	86	89	0.500132
ENSG00000186815	TPCN1	SCZ	-1.31717	0.187782	0.0159438	0.000117692	20	20	0.500132
ENSG00000104522	TSTA3	SCZ	1.31708	0.187811	0.0385311	1.76225e-09	17	17	0.500132
ENSG00000107018	RLN1	SCZ	-1.31706	0.187819	0.00564278	0.022589	30	32	0.500132
ENSG00000229007	EXOSC3P1	SCZ	-1.31697	0.187849	0.000720237	0.416666	3	3	0.500143
ENSG00000065618	COL17A1	SCZ	1.3168	0.187907	0.000893317	0.366847	21	22	0.500225
ENSG00000165066	NKX6-3	SCZ	-1.31664	0.187959	6.39559e-06	0.938425	8	8	0.500294
ENSG00000076984	MAP2K7	SCZ	-1.31644	0.188025	0.0172167	6.44249e-05	27	28	0.500398
ENSG00000135324	MRAP2	SCZ	-1.31626	0.188086	0.00230228	0.146743	34	34	0.500432
ENSG00000164830	OXR1	SCZ	-1.31615	0.188124	0.0834429	1.7744e-19	38	38	0.500432
ENSG00000251417	AC145285.2	SCZ	-1.31601	0.18817	1.95474e-05	0.890598	5	7	0.500432
ENSG00000166887	VPS39	SCZ	1.31599	0.188176	0.109231	2.61314e-25	20	20	0.500432
ENSG00000204435	CSNK2B	SCZ	-1.31599	0.188179	0.0177523	5.1582e-05	2	10	0.500432
ENSG00000196172	ZNF681	SCZ	-1.31593	0.188197	0.189344	4.59535e-45	44	44	0.500432
ENSG00000254459	AP002812.2	SCZ	1.31575	0.188259	0.0116203	0.00108877	26	29	0.500525
ENSG00000272675	AC004019.18	SCZ	1.31559	0.18831	0.00388939	0.0589878	3	3	0.500592
ENSG00000261790	AC005606.2	SCZ	-1.31534	0.188394	0.0341831	1.2372e-08	11	13	0.500744
ENSG00000175221	MED16	SCZ	1.31511	0.188474	0.0633473	6.92005e-15	13	13	0.500886
ENSG00000231808	LINC01388	SCZ	-1.31501	0.188506	8.57693e-06	0.929545	6	6	0.500899
ENSG00000076242	MLH1	SCZ	1.31453	0.188668	0.0064054	0.0151814	30	30	0.501259
ENSG00000272610	MAGI1-IT1	SCZ	1.31445	0.188696	0.00228324	0.148808	2	2	0.501263
ENSG00000240494	AC005726.1	SCZ	1.31371	0.188944	9.00859e-05	0.773354	11	12	0.501852
ENSG00000082126	MPP4	SCZ	-1.31349	0.189018	0.0659198	2.12142e-15	19	19	0.501977
ENSG00000267751	AC009005.1	SCZ	-1.31319	0.189118	0.0583676	9.64805e-14	20	20	0.502095
ENSG00000132478	UNK	SCZ	1.31315	0.189133	0.00135731	0.265294	33	34	0.502095
ENSG00000112941	PAPD7	SCZ	1.31312	0.189143	0.0249669	1.46364e-06	18	18	0.502095
ENSG00000227110	LMCD1-AS1	SCZ	1.31273	0.189274	0.308644	9.07992e-80	30	31	0.502307
ENSG00000184672	RALYL	SCZ	1.31272	0.189276	0.0314791	5.4659e-08	72	74	0.502307
ENSG00000271150	AC008745.1	SCZ	1.31212	0.189481	0.00210161	0.16563	14	14	0.502781
ENSG00000245958	AC093752.1	SCZ	1.31191	0.18955	0.650636	1.76894e-253	74	75	0.502893
ENSG00000130540	SULT4A1	SCZ	1.31138	0.189728	0.190944	9.97205e-46	35	36	0.503243
ENSG00000151702	FLI1	SCZ	-1.31128	0.189765	0.00325668	0.0838152	7	7	0.503243
ENSG00000225415	CCRL1P1	SCZ	-1.31115	0.189807	0.0365663	5.20017e-09	34	35	0.503243
ENSG00000229360	PPP1R2P5	SCZ	-1.31108	0.189832	0.182136	1.95864e-44	21	22	0.503243
ENSG00000258789	AL162171.1	SCZ	1.31107	0.189835	0.030523	8.08236e-08	6	6	0.503243
ENSG00000077684	JADE1	SCZ	1.31091	0.189887	0.0343519	1.40344e-08	18	18	0.503243
ENSG00000241216	SNAPC5P1	SCZ	1.31083	0.189914	0.0156157	0.000148979	33	34	0.503243
ENSG00000167550	RHEBL1	SCZ	1.31077	0.189935	0.0149961	0.000180492	4	4	0.503243
ENSG00000144589	STK11IP	SCZ	-1.31074	0.189945	0.00994108	0.00249173	17	18	0.503243
ENSG00000141027	NCOR1	SCZ	1.31071	0.189957	0.0895578	8.93929e-21	23	27	0.503243
ENSG00000155229	MMS19	SCZ	1.31049	0.190031	0.00840372	0.00530909	15	15	0.503243
ENSG00000261426	AC144833.1	SCZ	-1.31042	0.190054	0.000848863	0.379414	2	2	0.503243
ENSG00000239922	AC092958.1	SCZ	-1.31033	0.190085	4.83709e-05	0.834198	2	2	0.503243
ENSG00000241627	UBQLN4P1	SCZ	1.31032	0.190087	0.000404246	0.543202	4	4	0.503243
ENSG00000222020	AC062017.1	SCZ	-1.31019	0.19013	0.0293914	1.69214e-07	5	5	0.503243
ENSG00000264112	AC015813.1	SCZ	-1.31012	0.190157	0.000678242	0.431236	40	41	0.503243
ENSG00000204564	C6orf136	SCZ	-1.31011	0.190159	2.66217e-06	0.960452	3	6	0.503243
ENSG00000063761	ADCK1	SCZ	1.3101	0.190163	0.0961993	2.03074e-22	67	68	0.503243
ENSG00000246705	H2AFJ	SCZ	1.30979	0.190266	0.0317675	3.94109e-08	71	71	0.503382
ENSG00000120265	PCMT1	SCZ	1.30971	0.190293	0.0211537	9.20045e-06	6	6	0.503382
ENSG00000255390	AC091564.5	SCZ	1.3097	0.190296	0.000746884	0.404689	20	21	0.503382
ENSG00000054983	GALC	SCZ	1.30957	0.190341	0.0630328	1.00333e-14	28	28	0.503431
ENSG00000233184	AC093157.1	SCZ	1.30939	0.190403	0.52776	5.53644e-171	44	45	0.503524
ENSG00000130731	METTL26	SCZ	1.30902	0.190528	0.0809939	8.17243e-19	7	10	0.503757
ENSG00000235162	C12orf75	SCZ	1.30897	0.190545	0.0962651	2.98223e-22	69	71	0.503757
ENSG00000198056	PRIM1	SCZ	-1.30888	0.190577	0.164152	3.75598e-39	19	19	0.50377
ENSG00000264176	MAGOH2P	SCZ	-1.3088	0.190603	0.0329058	2.96095e-08	21	21	0.50377
ENSG00000148482	SLC39A12	SCZ	1.30863	0.190661	0.03641	4.54102e-09	5	6	0.503836
ENSG00000108852	MPP2	SCZ	-1.30856	0.190682	0.0927453	2.34209e-21	33	35	0.503836
ENSG00000119922	IFIT2	SCZ	-1.30792	0.190899	1.02823e-06	0.976211	5	5	0.504339
ENSG00000101343	CRNKL1	SCZ	1.30773	0.190965	0.0155111	0.00015663	11	12	0.504444
ENSG00000237880	LINC01885	SCZ	-1.30733	0.1911	9.55102e-05	0.767958	1	1	0.504728
ENSG00000162736	NCSTN	SCZ	-1.30711	0.191174	0.000822565	0.386505	7	7	0.504782
ENSG00000157895	C12orf43	SCZ	1.30711	0.191174	0.235906	4.38439e-58	34	34	0.504782
ENSG00000261061	AC092718.4	SCZ	-1.30693	0.191236	0.0541556	7.20277e-13	8	8	0.504823
ENSG00000269402	AC116407.2	SCZ	1.30691	0.191243	0.000867536	0.3732	3	3	0.504823
ENSG00000071462	BUD23	SCZ	-1.30656	0.191363	0.0671062	9.02106e-16	23	25	0.505068
ENSG00000185917	SETD4	SCZ	1.3064	0.191418	0.433738	2.39857e-126	42	44	0.505142
ENSG00000224310	LINC01567	SCZ	1.30625	0.191469	1.03842e-05	0.922153	18	18	0.505201
ENSG00000244242	IFITM10	SCZ	-1.30617	0.191494	0.150928	2.82308e-35	23	24	0.505201
ENSG00000130520	LSM4	SCZ	1.30606	0.191532	0.00256855	0.124983	19	19	0.505214
ENSG00000245281	AC124242.1	SCZ	-1.306	0.191552	0.059469	4.1836e-14	31	33	0.505214
ENSG00000246225	AC006299.1	SCZ	1.30581	0.191619	0.00530141	0.027648	28	29	0.505318
ENSG00000236107	AC010127.1	SCZ	-1.3056	0.19169	0.00255108	0.125758	18	20	0.505391
ENSG00000168556	ING2	SCZ	-1.30557	0.1917	0.000336761	0.579922	1	1	0.505391
ENSG00000007541	PIGQ	SCZ	-1.30516	0.191838	0.312286	3.50095e-81	23	23	0.505637
ENSG00000135272	MDFIC	SCZ	-1.30513	0.191847	0.0153519	0.000156621	9	11	0.505637
ENSG00000204219	TCEA3	SCZ	1.30479	0.191965	0.427586	2.14742e-124	61	61	0.505854
ENSG00000260372	AQP4-AS1	SCZ	1.30474	0.191983	0.515332	1.16975e-163	51	51	0.505854
ENSG00000216316	AL022722.1	SCZ	-1.30449	0.192068	0.0291451	1.56559e-07	9	9	0.506006
ENSG00000167695	FAM57A	SCZ	1.30401	0.192232	0.216937	1.2271e-52	60	62	0.506367
ENSG00000272950	AC093799.2	SCZ	-1.3039	0.192269	0.075264	1.76878e-17	30	31	0.506393
ENSG00000185875	THNSL1	SCZ	1.30344	0.192426	0.0933968	1.23633e-21	39	41	0.506737
ENSG00000173209	AHSA2	SCZ	1.30326	0.192485	0.52234	3.52423e-168	95	99	0.506823
ENSG00000124243	BCAS4	SCZ	1.30312	0.192535	0.0722807	6.33349e-17	74	76	0.506882
ENSG00000179673	RPRML	SCZ	-1.30293	0.1926	0.0258764	9.43281e-07	19	19	0.506982
ENSG00000169220	RGS14	SCZ	1.30277	0.192653	0.256218	3.57179e-64	44	44	0.507008
ENSG00000258867	LINC01146	SCZ	1.30268	0.192682	1.38748e-05	0.910568	6	6	0.507008
ENSG00000186104	CYP2R1	SCZ	-1.30257	0.192722	0.0323909	3.87941e-08	27	28	0.507008
ENSG00000139173	TMEM117	SCZ	1.3025	0.192744	0.0244373	1.87477e-06	8	8	0.507008
ENSG00000067798	NAV3	SCZ	1.30243	0.192768	0.0680279	6.83932e-16	40	41	0.507008
ENSG00000147872	PLIN2	SCZ	-1.30233	0.192802	0.011811	0.000943379	13	13	0.507008
ENSG00000137275	RIPK1	SCZ	1.30233	0.192803	0.0266863	5.62418e-07	30	31	0.507008
ENSG00000263958	AC091138.1	SCZ	1.30227	0.192825	0.0740748	3.58837e-17	39	39	0.507008
ENSG00000119048	UBE2B	SCZ	-1.30208	0.192889	0.0269345	5.82741e-07	19	20	0.507104
ENSG00000186153	WWOX	SCZ	-1.30181	0.192982	0.308321	6.32137e-80	63	65	0.507269
ENSG00000187193	MT1X	SCZ	1.30174	0.193006	0.0277023	2.92256e-07	6	6	0.507269
ENSG00000164879	CA3	SCZ	-1.30155	0.193071	0.070955	9.83203e-17	10	10	0.507325
ENSG00000261168	AL592424.1	SCZ	-1.30144	0.193107	0.0136963	0.000384844	20	20	0.507325
ENSG00000254585	MAGEL2	SCZ	-1.30144	0.193108	3.96895e-05	0.84477	5	5	0.507325
ENSG00000133114	GPALPP1	SCZ	1.30097	0.193268	0.005843	0.0201579	3	3	0.507676
ENSG00000132970	WASF3	SCZ	1.30084	0.193313	0.212719	2.04576e-51	73	73	0.507724
ENSG00000227370	AC254562.1	SCZ	1.30056	0.193408	0.0214968	8.34542e-06	14	14	0.507852
ENSG00000034152	MAP2K3	SCZ	1.30054	0.193416	2.05136e-05	0.890709	10	10	0.507852
ENSG00000235954	TTC28-AS1	SCZ	1.30044	0.19345	0.274885	3.35351e-70	44	46	0.507863
ENSG00000165650	PDZD8	SCZ	-1.30037	0.193474	0.0338656	1.48691e-08	14	14	0.507863
ENSG00000248115	AC023154.1	SCZ	-1.30021	0.193528	4.22745e-06	0.95048	4	4	0.507932
ENSG00000185838	GNB1L	SCZ	1.30003	0.193589	0.0990715	7.5281e-23	41	42	0.507956
ENSG00000198646	NCOA6	SCZ	1.30003	0.19359	0.14815	1.41802e-34	21	21	0.507956
ENSG00000050730	TNIP3	SCZ	-1.29985	0.193653	0.0531334	1.30785e-12	36	37	0.508048
ENSG00000177868	SVBP	SCZ	-1.29942	0.1938	0.0547874	4.23634e-13	5	5	0.508154
ENSG00000259609	AC027807.1	SCZ	1.29942	0.1938	4.99055e-05	0.829883	1	1	0.508154
ENSG00000163960	UBXN7	SCZ	1.29941	0.193804	0.0494672	7.39253e-12	20	20	0.508154
ENSG00000149531	FRG1BP	SCZ	-1.29937	0.193817	0.0930641	1.47796e-21	37	38	0.508154
ENSG00000213144	AC084880.1	SCZ	1.29934	0.193828	0.0228772	4.16818e-06	32	34	0.508154
ENSG00000105255	FSD1	SCZ	-1.29902	0.193936	0.0183024	3.87133e-05	35	36	0.508366
ENSG00000051009	FAM160A2	SCZ	-1.29892	0.193972	0.00802624	0.00644015	6	6	0.508389
ENSG00000136950	ARPC5L	SCZ	1.29878	0.19402	0.0328095	3.06365e-08	15	15	0.508445
ENSG00000173992	CCS	SCZ	1.29859	0.194085	0.0196404	1.77147e-05	17	17	0.508544
ENSG00000197444	OGDHL	SCZ	-1.29842	0.194144	0.0485939	1.34716e-11	12	13	0.508627
ENSG00000213920	MDP1	SCZ	1.29805	0.194272	0.12564	2.98292e-29	12	12	0.508892
ENSG00000185414	MRPL30	SCZ	1.29792	0.194316	0.00609974	0.017895	2	2	0.508936
ENSG00000216809	AL589993.1	SCZ	1.29769	0.194395	0.00274691	0.111546	10	10	0.509038
ENSG00000157379	DHRS1	SCZ	-1.29765	0.194409	0.432449	5.81437e-126	68	69	0.509038
ENSG00000256466	AP003026.1	SCZ	1.29745	0.194478	0.00713667	0.0103293	17	17	0.509147
ENSG00000163629	PTPN13	SCZ	1.29723	0.194551	0.258609	2.47166e-64	38	38	0.509269
ENSG00000111206	FOXM1	SCZ	-1.29692	0.194658	2.49221e-05	0.879695	3	3	0.509381
ENSG00000198467	TPM2	SCZ	1.29681	0.194698	0.326521	4.40263e-86	9	10	0.509381
ENSG00000099810	MTAP	SCZ	-1.2968	0.1947	0.121509	4.26469e-28	47	50	0.509381
ENSG00000248333	CDK11B	SCZ	1.29663	0.194758	0.0210469	9.07564e-06	17	17	0.509381
ENSG00000111817	DSE	SCZ	-1.29657	0.194779	0.0604007	3.29832e-14	32	32	0.509381
ENSG00000224183	SDHDP6	SCZ	1.29654	0.19479	0.197244	3.80934e-47	6	6	0.509381
ENSG00000156097	GPR61	SCZ	-1.29649	0.194807	7.96643e-06	0.932068	9	9	0.509381
ENSG00000120800	UTP20	SCZ	1.29642	0.194832	0.0197168	1.82807e-05	3	3	0.509381
ENSG00000234912	SNHG20	SCZ	-1.2964	0.194837	0.258718	1.22283e-64	18	18	0.509381
ENSG00000165072	MAMDC2	SCZ	1.29613	0.19493	0.0867144	4.33085e-20	54	55	0.509511
ENSG00000150687	PRSS23	SCZ	1.29604	0.194962	0.0983846	6.35368e-23	30	30	0.509511
ENSG00000268030	AC005253.1	SCZ	1.29593	0.194998	0.00293985	0.100653	2	2	0.509511
ENSG00000239572	AC117513.1	SCZ	-1.29593	0.195	0.0329203	2.98758e-08	31	32	0.509511
ENSG00000116731	PRDM2	SCZ	1.29586	0.195022	0.00422413	0.0495104	22	23	0.509511
ENSG00000164342	TLR3	SCZ	1.29569	0.195084	0.00372981	0.0649852	21	24	0.509601
ENSG00000234585	CCT6P3	SCZ	-1.29533	0.195208	0.517488	2.38621e-166	34	35	0.509832
ENSG00000223414	LINC00473	SCZ	-1.29524	0.195237	0.0178492	4.95383e-05	29	30	0.509832
ENSG00000203857	HSD3B1	SCZ	1.29518	0.195259	0.000787672	0.39438	6	6	0.509832
ENSG00000259048	AL392023.2	SCZ	1.29511	0.195281	0.00309443	0.0928279	9	9	0.509832
ENSG00000183044	ABAT	SCZ	-1.29487	0.195366	0.110409	1.58272e-25	35	35	0.509985
ENSG00000254453	NAV2-AS2	SCZ	-1.29463	0.195447	0.000428334	0.526923	12	13	0.510097
ENSG00000109814	UGDH	SCZ	1.29459	0.195463	0.0532944	1.10347e-12	13	13	0.510097
ENSG00000106789	CORO2A	SCZ	1.2939	0.1957	0.116996	5.24465e-27	30	31	0.510634
ENSG00000154727	GABPA	SCZ	1.29383	0.195723	0.0158508	0.000129366	6	6	0.510634
ENSG00000143303	RRNAD1	SCZ	1.29353	0.195827	0.00610849	0.0179169	12	13	0.510823
ENSG00000231858	AC067945.3	SCZ	-1.2934	0.195874	0.000430335	0.531585	6	6	0.510823
ENSG00000260602	HMGN2P40	SCZ	-1.29339	0.195878	6.22121e-05	0.811687	18	18	0.510823
ENSG00000099840	IZUMO4	SCZ	-1.2932	0.195941	0.0208867	1.03948e-05	16	17	0.510918
ENSG00000258677	AC022826.2	SCZ	1.29305	0.195995	0.0004866	0.504961	9	9	0.510988
ENSG00000166123	GPT2	SCZ	1.29254	0.196169	0.000558617	0.474886	5	5	0.51137
ENSG00000187049	TMEM216	SCZ	-1.29175	0.196445	0.0781117	1.91313e-18	11	11	0.512019
ENSG00000198162	MAN1A2	SCZ	1.29155	0.196513	0.0227273	3.73886e-06	12	13	0.512043
ENSG00000140057	AK7	SCZ	1.29154	0.196517	0.0970265	9.817e-23	54	54	0.512043
ENSG00000205593	DENND6B	SCZ	1.29142	0.196559	0.208141	1.54035e-50	91	95	0.512043
ENSG00000169230	PRELID1	SCZ	1.29138	0.196572	0.00614264	0.0177457	2	2	0.512043
ENSG00000145907	G3BP1	SCZ	-1.29133	0.19659	0.0494972	6.50107e-12	16	16	0.512043
ENSG00000139546	TARBP2	SCZ	1.29099	0.196706	0.00115628	0.304406	40	40	0.512221
ENSG00000169740	ZNF32	SCZ	1.29097	0.196713	2.49417e-05	0.880654	17	18	0.512221
ENSG00000148090	AUH	SCZ	-1.2902	0.196983	0.113952	1.4783e-26	17	17	0.512827
ENSG00000172780	RAB43	SCZ	-1.29015	0.197	7.70277e-05	0.788786	1	1	0.512827
ENSG00000220205	VAMP2	SCZ	1.28965	0.197172	0.0295525	1.6054e-07	12	12	0.51318
ENSG00000268055	AC067969.1	SCZ	1.28948	0.197233	0.0849947	3.91002e-20	15	15	0.51318
ENSG00000100100	PIK3IP1	SCZ	1.28942	0.197252	0.0264104	7.34012e-07	25	27	0.51318
ENSG00000214100	PLAC9P1	SCZ	1.2894	0.197258	0.130954	2.18343e-30	20	21	0.51318
ENSG00000180245	RRH	SCZ	1.28931	0.197291	0.0652404	2.85128e-15	4	4	0.51318
ENSG00000203817	FAM72C	SCZ	-1.28928	0.197299	0.00474204	0.0361971	4	4	0.51318
ENSG00000269633	AC017081.1	SCZ	-1.2892	0.197328	0.000785709	0.396555	23	23	0.513183
ENSG00000178573	MAF	SCZ	1.28901	0.197395	0.0175571	5.31753e-05	71	76	0.513286
ENSG00000166819	PLIN1	SCZ	1.28892	0.197427	0.0660488	1.39285e-15	27	27	0.513299
ENSG00000106052	TAX1BP1	SCZ	1.28859	0.197541	0.0183953	3.68536e-05	39	40	0.513471
ENSG00000146242	TPBG	SCZ	1.28851	0.197568	0.0856714	6.36887e-20	23	23	0.513471
ENSG00000266202	AC005697.1	SCZ	1.28835	0.197622	0.0595893	2.96001e-14	12	12	0.513471
ENSG00000179909	ZNF154	SCZ	1.28825	0.19766	0.087753	2.8763e-20	79	80	0.513471
ENSG00000108175	ZMIZ1	SCZ	-1.28819	0.197679	0.0220091	5.69514e-06	25	25	0.513471
ENSG00000223745	CCDC18-AS1	SCZ	-1.28802	0.197738	0.601748	2.24809e-215	29	29	0.513471
ENSG00000074621	SLC24A1	SCZ	1.288	0.197746	0.00490042	0.0334798	22	22	0.513471
ENSG00000153721	CNKSR3	SCZ	-1.28799	0.197751	0.175413	1.5489e-41	109	111	0.513471
ENSG00000178217	SH2D4B	SCZ	1.28789	0.197785	0.0228931	3.92231e-06	7	7	0.513471
ENSG00000231187	AL356056.2	SCZ	-1.28788	0.197786	0.0427054	1.95001e-10	53	53	0.513471
ENSG00000132842	AP3B1	SCZ	1.28786	0.197793	0.0622356	1.47895e-14	30	30	0.513471
ENSG00000167664	TMIGD2	SCZ	-1.28761	0.197883	8.87149e-05	0.775226	2	2	0.513599
ENSG00000269431	BNIP3P8	SCZ	-1.28754	0.197905	0.0115909	0.00106299	42	42	0.513599
ENSG00000240005	AC106047.1	SCZ	-1.28749	0.197924	0.157367	6.22752e-37	52	53	0.513599
ENSG00000228703	AL355310.2	SCZ	1.28734	0.197974	0.00524939	0.0282095	25	26	0.513657
ENSG00000232859	LYRM9	SCZ	-1.28727	0.198001	0.481113	1.77338e-147	21	21	0.513657
ENSG00000033867	SLC4A7	SCZ	1.28695	0.198111	0.0542807	6.11486e-13	20	21	0.513871
ENSG00000203963	C1orf141	SCZ	-1.28681	0.19816	0.067978	7.294e-16	20	21	0.513871
ENSG00000213462	ERV3-1	SCZ	-1.28679	0.198166	0.554582	1.32345e-185	58	60	0.513871
ENSG00000185728	YTHDF3	SCZ	-1.28653	0.198259	0.0162004	0.000112572	10	10	0.514027
ENSG00000163528	CHCHD4	SCZ	-1.28647	0.19828	0.0251836	1.30798e-06	54	54	0.514027
ENSG00000206053	JPT2	SCZ	1.28632	0.198331	0.120948	6.04137e-28	20	21	0.514088
ENSG00000248593	DSTNP2	SCZ	1.28581	0.19851	0.0699389	1.97102e-16	8	9	0.514479
ENSG00000198538	ZNF28	SCZ	-1.28572	0.198541	0.0125668	0.000672944	15	15	0.514489
ENSG00000160055	TMEM234	SCZ	-1.28564	0.198568	0.00422186	0.0489079	8	8	0.514489
ENSG00000253463	HMGB1P19	SCZ	-1.2855	0.198616	0.00103332	0.332208	5	5	0.514533
ENSG00000120526	NUDCD1	SCZ	1.28542	0.198646	0.133845	2.51005e-31	37	37	0.514533
ENSG00000035687	ADSS	SCZ	1.28526	0.198702	0.0261735	8.16063e-07	30	30	0.514533
ENSG00000188385	JAKMIP3	SCZ	-1.28525	0.198703	0.365972	4.40162e-101	55	60	0.514533
ENSG00000223802	CERS1	SCZ	-1.2852	0.198722	0.0230097	3.54639e-06	7	7	0.514533
ENSG00000244151	AC010973.2	SCZ	-1.28512	0.19875	0.000903857	0.360341	36	36	0.514537
ENSG00000121211	MND1	SCZ	1.28496	0.198808	0.00100707	0.338096	35	35	0.514614
ENSG00000240024	LINC00888	SCZ	-1.28474	0.198883	0.346779	1.8495e-93	16	16	0.514647
ENSG00000104774	MAN2B1	SCZ	-1.28472	0.198889	0.0860423	6.51725e-20	40	41	0.514647
ENSG00000153404	PLEKHG4B	SCZ	1.28468	0.198903	0.016573	8.02908e-05	16	16	0.514647
ENSG00000155304	HSPA13	SCZ	-1.2845	0.198966	0.0249248	1.52822e-06	10	10	0.514728
ENSG00000273381	AL158071.4	SCZ	1.28444	0.198988	0.000839132	0.380773	8	8	0.514728
ENSG00000137331	IER3	SCZ	-1.28431	0.199034	0.00139834	0.258732	3	8	0.514776
ENSG00000075914	EXOSC7	SCZ	-1.28397	0.199152	0.000875719	0.371703	23	23	0.514884
ENSG00000188290	HES4	SCZ	-1.28395	0.199158	0.0288499	2.07057e-07	7	7	0.514884
ENSG00000117791	2024-03-02	SCZ	1.28388	0.199185	0.138446	3.80877e-32	33	33	0.514884
ENSG00000137492	THAP12	SCZ	1.28383	0.1992	0.000111146	0.750239	1	1	0.514884
ENSG00000242159	ABCF2P1	SCZ	1.2838	0.199213	0.000282469	0.611906	28	31	0.514884
ENSG00000181378	CFAP65	SCZ	-1.28364	0.199268	7.49596e-05	0.794316	14	14	0.514889
ENSG00000167653	PSCA	SCZ	1.28359	0.199286	0.151752	8.5309e-36	32	33	0.514889
ENSG00000145555	MYO10	SCZ	-1.28356	0.199297	0.0029091	0.103216	25	25	0.514889
ENSG00000272944	AC079834.2	SCZ	1.28329	0.19939	0.00577514	0.0208606	16	16	0.515058
ENSG00000181035	SLC25A42	SCZ	1.28314	0.199443	0.00016429	0.698144	21	21	0.515069
ENSG00000153165	RGPD3	SCZ	1.28298	0.1995	0.000208884	0.660841	1	1	0.515069
ENSG00000183444	OR7E38P	SCZ	1.28286	0.19954	0.0257136	9.82738e-07	17	17	0.515069
ENSG00000232973	CYP1B1-AS1	SCZ	-1.28284	0.19955	0.175691	1.21544e-41	41	41	0.515069
ENSG00000228218	ATF4P3	SCZ	-1.28281	0.199557	0.00368756	0.06621	16	16	0.515069
ENSG00000179603	GRM8	SCZ	1.28281	0.199558	0.113138	2.02709e-26	79	81	0.515069
ENSG00000264630	PRKCA-AS1	SCZ	1.28248	0.199674	0.000274833	0.616723	3	3	0.515297
ENSG00000262580	AC087741.1	SCZ	1.28235	0.199721	0.223579	3.77662e-54	40	42	0.515304
ENSG00000088833	NSFL1C	SCZ	-1.28232	0.199731	0.0179159	4.43607e-05	8	8	0.515304
ENSG00000163683	SMIM14	SCZ	1.28206	0.199821	0.0668548	1.02047e-15	28	28	0.515464
ENSG00000243137	PSG4	SCZ	-1.28184	0.1999	0.00908818	0.00330277	1	1	0.51554
ENSG00000023909	GCLM	SCZ	1.28178	0.199919	0.390589	1.02367e-110	42	44	0.51554
ENSG00000112658	SRF	SCZ	-1.28174	0.199932	0.00017778	0.688066	2	2	0.51554
ENSG00000105968	H2AFV	SCZ	1.28165	0.199964	0.0412193	4.76056e-10	33	33	0.515552
ENSG00000089234	BRAP	SCZ	1.28156	0.199997	0.000301973	0.600058	3	3	0.515566
ENSG00000184385	UMODL1-AS1	SCZ	-1.28101	0.200189	0.403422	1.58612e-113	40	40	0.515909
ENSG00000213132	AC022498.1	SCZ	1.28095	0.200211	0.000192696	0.674889	10	10	0.515909
ENSG00000187116	LILRA5	SCZ	-1.28089	0.200234	0.000637416	0.445881	5	5	0.515909
ENSG00000179406	LINC00174	SCZ	1.28087	0.20024	0.00667791	0.0134367	10	10	0.515909
ENSG00000273254	AF129075.2	SCZ	-1.28026	0.200453	0.000194008	0.673588	2	2	0.516388
ENSG00000188613	NANOS1	SCZ	-1.28016	0.200489	0.0290814	1.9504e-07	57	58	0.516411
ENSG00000232229	LINC00865	SCZ	-1.27968	0.200657	0.615408	1.43844e-224	42	44	0.516773
ENSG00000168439	STIP1	SCZ	-1.27929	0.200796	0.00456588	0.0404904	7	7	0.516993
ENSG00000257880	AC078789.1	SCZ	-1.27928	0.200798	0.000488856	0.50491	3	3	0.516993
ENSG00000100593	ISM2	SCZ	-1.27913	0.200851	0.00202083	0.173814	29	29	0.517058
ENSG00000139508	SLC46A3	SCZ	1.27904	0.200883	0.159492	2.30269e-37	33	33	0.517071
ENSG00000177359	AC024940.1	SCZ	1.27874	0.20099	0.127379	9.60092e-30	24	24	0.517274
ENSG00000196218	RYR1	SCZ	1.27858	0.201044	0.187642	1.5002e-44	12	12	0.517343
ENSG00000122707	RECK	SCZ	-1.27846	0.201087	0.0182385	3.95899e-05	13	14	0.517383
ENSG00000103326	CAPN15	SCZ	-1.27838	0.201115	0.00888686	0.00407699	16	16	0.517385
ENSG00000245532	NEAT1	SCZ	1.27826	0.201158	0.00897847	0.00402145	15	16	0.517424
ENSG00000082996	RNF13	SCZ	-1.278	0.201248	0.0219342	6.69777e-06	25	27	0.517512
ENSG00000189143	CLDN4	SCZ	1.27793	0.201275	0.00688344	0.0117727	3	3	0.517512
ENSG00000237585	LINC00407	SCZ	-1.27786	0.2013	0.000781716	0.395891	1	1	0.517512
ENSG00000088766	CRLS1	SCZ	1.27785	0.201302	0.102964	9.46076e-24	21	22	0.517512
ENSG00000111885	MAN1A1	SCZ	-1.2777	0.201354	0.0233163	3.03734e-06	30	32	0.517574
ENSG00000159055	MIS18A	SCZ	-1.27756	0.201405	0.070461	1.9551e-16	4	4	0.517635
ENSG00000261130	AC140504.1	SCZ	-1.27694	0.201625	0.000158006	0.701093	26	26	0.518129
ENSG00000168672	FAM84B	SCZ	-1.2767	0.20171	0.0105212	0.00182728	23	24	0.518276
ENSG00000253251	AC008560.1	SCZ	-1.27659	0.201746	0.139869	9.29681e-33	45	46	0.5183
ENSG00000254788	CKLF-CMTM1	SCZ	1.27636	0.201829	0.000115634	0.745057	15	15	0.518443
ENSG00000090971	NAT14	SCZ	-1.2756	0.202098	0.0505625	3.55e-12	25	28	0.519061
ENSG00000160818	GPATCH4	SCZ	1.27541	0.202164	0.0724188	6.77698e-17	20	20	0.519112
ENSG00000267224	AC005498.1	SCZ	1.27535	0.202184	7.28083e-06	0.934481	27	27	0.519112
ENSG00000234614	AL450992.2	SCZ	-1.27531	0.2022	0.142521	2.49821e-33	9	9	0.519112
ENSG00000179476	C14orf28	SCZ	-1.2752	0.202239	0.000153351	0.709139	6	6	0.519142
ENSG00000148357	HMCN2	SCZ	1.27475	0.202396	0.0275083	3.86523e-07	16	16	0.519474
ENSG00000241399	CD302	SCZ	1.27446	0.202502	0.0389785	1.36785e-09	7	7	0.519667
ENSG00000079819	EPB41L2	SCZ	-1.27439	0.202527	0.127617	1.27999e-29	98	99	0.519667
ENSG00000175497	DPP10	SCZ	1.27395	0.20268	0.0809995	5.37918e-19	85	86	0.51993
ENSG00000213277	MARCKSL1P1	SCZ	1.27394	0.202685	0.000756376	0.404962	8	8	0.51993
ENSG00000271943	AC098614.4	SCZ	1.2737	0.202771	0.0178643	4.52133e-05	5	5	0.520082
ENSG00000185619	PCGF3	SCZ	-1.27342	0.202869	0.183911	5.79889e-44	47	47	0.52026
ENSG00000225830	ERCC6	SCZ	1.27331	0.202906	0.10883	3.18179e-25	33	33	0.520271
ENSG00000136122	BORA	SCZ	-1.27321	0.202944	0.0430665	2.15235e-10	30	35	0.520271
ENSG00000084652	TXLNA	SCZ	1.27318	0.202956	0.0267194	6.09911e-07	12	12	0.520271
ENSG00000171862	PTEN	SCZ	1.273	0.203018	0.021592	8.05374e-06	70	72	0.520361
ENSG00000250366	TUNAR	SCZ	-1.27282	0.203082	0.203895	4.54886e-50	41	43	0.520396
ENSG00000187372	PCDHB13	SCZ	1.27275	0.203106	0.0398323	9.84097e-10	22	23	0.520396
ENSG00000188010	MORN2	SCZ	-1.27273	0.203115	0.0441835	1.11997e-10	37	41	0.520396
ENSG00000170873	MTSS1	SCZ	1.27252	0.203189	0.0276668	3.42103e-07	46	48	0.520515
ENSG00000236867	Z98885.1	SCZ	-1.27243	0.203222	0.0104826	0.00187104	10	10	0.520528
ENSG00000273466	AC012510.1	SCZ	-1.27233	0.203257	9.68281e-05	0.765812	6	6	0.520548
ENSG00000188227	ZNF793	SCZ	1.2718	0.203445	0.0265448	6.6411e-07	16	17	0.520858
ENSG00000227230	AL606534.1	SCZ	-1.27164	0.2035	0	1	1	1	0.520858
ENSG00000173226	IQCB1	SCZ	-1.27156	0.203529	0.572465	4.06625e-198	43	44	0.520858
ENSG00000219669	BECN1P2	SCZ	1.27155	0.203534	0.198321	4.86365e-48	11	11	0.520858
ENSG00000163453	IGFBP7	SCZ	-1.27152	0.203544	0.457836	3.5046e-136	25	25	0.520858
ENSG00000180155	LYNX1	SCZ	1.27146	0.203564	0.147118	2.11422e-34	65	71	0.520858
ENSG00000244198	AC004889.1	SCZ	1.27142	0.20358	2.54864e-05	0.878769	8	8	0.520858
ENSG00000179111	HES7	SCZ	-1.27136	0.2036	3.62814e-05	0.85413	1	1	0.520858
ENSG00000239998	LILRA2	SCZ	-1.2711	0.203693	0.0522185	1.7531e-12	10	14	0.521006
ENSG00000167863	ATP5H	SCZ	-1.27104	0.203713	0.00384449	0.0609998	8	10	0.521006
ENSG00000272927	AC107464.3	SCZ	1.27093	0.203754	0.0293969	1.69471e-07	19	19	0.52102
ENSG00000042286	AIFM2	SCZ	1.27066	0.203849	0.309249	2.28782e-80	22	22	0.52102
ENSG00000068745	IP6K2	SCZ	1.27062	0.203863	0.0661077	1.06183e-15	22	23	0.52102
ENSG00000072062	PRKACA	SCZ	1.27062	0.203863	2.82982e-07	0.987137	10	10	0.52102
ENSG00000163586	FABP1	SCZ	1.27057	0.203883	0.245341	1.68118e-60	28	31	0.52102
ENSG00000184967	NOC4L	SCZ	1.27051	0.203903	0.0238915	2.37491e-06	32	32	0.52102
ENSG00000132837	DMGDH	SCZ	1.27048	0.203912	0.0999014	4.44834e-23	20	21	0.52102
ENSG00000153208	MERTK	SCZ	1.2704	0.203942	0.264258	3.23993e-66	39	40	0.521026
ENSG00000161091	MFSD12	SCZ	-1.27031	0.203973	0.027802	3.63366e-07	44	45	0.521033
ENSG00000122679	RAMP3	SCZ	-1.27012	0.204042	0.0174791	6.07145e-05	48	48	0.521096
ENSG00000171055	FEZ2	SCZ	1.27009	0.204053	0.575814	9.12119e-200	31	31	0.521096
ENSG00000224080	UBE2FP1	SCZ	-1.26996	0.2041	0.000369804	0.561054	1	1	0.521146
ENSG00000174444	RPL4	SCZ	-1.26955	0.204244	0.0465928	1.43756e-11	23	23	0.521442
ENSG00000158517	NCF1	SCZ	-1.2694	0.2043	0.000112109	0.749289	1	1	0.521515
ENSG00000233756	DSCAM-IT1	SCZ	-1.26892	0.204468	4.88068e-05	0.832991	3	3	0.521873
ENSG00000236485	LINC01945	SCZ	-1.26885	0.204496	0.00180262	0.196318	17	17	0.521874
ENSG00000179593	ALOX15B	SCZ	1.26817	0.204737	0.0505434	5.16722e-12	4	4	0.522417
ENSG00000145725	PPIP5K2	SCZ	-1.26808	0.20477	0.0303523	8.3004e-08	7	7	0.522431
ENSG00000135519	KCNH3	SCZ	-1.26799	0.2048	0.0038504	0.0605288	13	13	0.522437
ENSG00000105849	TWISTNB	SCZ	1.26781	0.204866	0.0597814	3.84219e-14	19	21	0.522534
ENSG00000146463	ZMYM4	SCZ	-1.26765	0.204924	2.89795e-05	0.870966	3	3	0.522612
ENSG00000231980	AC011899.1	SCZ	-1.26754	0.204961	3.19085e-05	0.863697	2	2	0.522635
ENSG00000133519	ZDHHC8P1	SCZ	-1.26702	0.205148	0.375451	8.11076e-103	38	38	0.522982
ENSG00000130349	C6orf203	SCZ	-1.26687	0.205202	0.00533087	0.0272924	9	9	0.522982
ENSG00000155906	RMND1	SCZ	-1.26682	0.20522	0.102757	8.277e-24	25	25	0.522982
ENSG00000250215	CIR1P2	SCZ	-1.2668	0.205228	0.000684393	0.429432	2	2	0.522982
ENSG00000161682	FAM171A2	SCZ	1.26677	0.205236	0.00287012	0.105645	7	7	0.522982
ENSG00000138400	MDH1B	SCZ	-1.26635	0.205388	0.560207	1.22907e-189	57	58	0.523219
ENSG00000169884	WNT10B	SCZ	-1.26621	0.205438	0.302808	9.39123e-79	28	28	0.523219
ENSG00000165970	SLC6A5	SCZ	-1.26621	0.205439	0.000202164	0.665551	70	71	0.523219
ENSG00000213935	AC092610.1	SCZ	-1.26618	0.205448	0	1	4	4	0.523219
ENSG00000107745	MICU1	SCZ	-1.26611	0.205475	0.133868	3.22899e-31	25	25	0.523219
ENSG00000173210	ABLIM3	SCZ	-1.26605	0.205496	0.282269	3.83922e-72	55	57	0.523219
ENSG00000106638	TBL2	SCZ	1.26586	0.205565	0.146268	4.04398e-34	12	13	0.523324
ENSG00000252051	RN7SKP276	SCZ	1.26561	0.205652	8.99903e-05	0.775084	3	3	0.523475
ENSG00000262165	AC233723.1	SCZ	1.26486	0.205922	0.101506	2.04238e-23	17	18	0.524092
ENSG00000140416	TPM1	SCZ	1.26473	0.205967	0.260532	1.83173e-65	24	24	0.524135
ENSG00000166171	DPCD	SCZ	1.26436	0.206101	0.014796	0.000213992	6	6	0.524405
ENSG00000138686	BBS7	SCZ	-1.26399	0.206234	0.256157	1.31256e-63	53	54	0.524494
ENSG00000160789	LMNA	SCZ	-1.26392	0.206259	0.0183784	3.72572e-05	14	15	0.524494
ENSG00000083290	ULK2	SCZ	1.2639	0.206266	0.0458536	5.08614e-11	38	38	0.524494
ENSG00000258829	AC026888.1	SCZ	1.26381	0.2063	0.000116017	0.745652	1	1	0.524494
ENSG00000136052	SLC41A2	SCZ	-1.2638	0.206301	0.0172911	6.28185e-05	13	13	0.524494
ENSG00000169902	TPST1	SCZ	-1.26379	0.206304	0.00205276	0.16911	10	10	0.524494
ENSG00000164338	UTP15	SCZ	1.26366	0.206353	0.0164907	9.75183e-05	9	9	0.524494
ENSG00000167468	GPX4	SCZ	1.26364	0.206359	0.209521	2.47944e-50	20	21	0.524494
ENSG00000241438	TDGF1P6	SCZ	-1.26325	0.206499	0.0137602	0.000362116	4	4	0.524735
ENSG00000176809	LRRC37A3	SCZ	1.26322	0.206509	0.0531969	1.33884e-12	46	47	0.524735
ENSG00000111671	SPSB2	SCZ	1.26306	0.206567	0.314956	8.065e-82	4	4	0.524812
ENSG00000170485	NPAS2	SCZ	-1.26296	0.206602	0.0164607	9.88345e-05	11	11	0.524829
ENSG00000111321	LTBR	SCZ	-1.26285	0.206645	0.0699437	1.93088e-16	46	47	0.524867
ENSG00000186198	SLC51B	SCZ	1.26275	0.20668	0.000156513	0.705503	13	13	0.524877
ENSG00000140600	SH3GL3	SCZ	1.26264	0.206718	0.107129	1.18867e-24	16	17	0.524877
ENSG00000229180	AC006001.3	SCZ	1.2626	0.206733	0.0679281	7.19736e-16	27	29	0.524877
ENSG00000259664	LINC02254	SCZ	1.26214	0.2069	2.00998e-05	0.892248	1	1	0.525131
ENSG00000231407	AL354732.1	SCZ	-1.26214	0.2069	0.000196924	0.671933	1	1	0.525131
ENSG00000137075	RNF38	SCZ	1.26205	0.20693	0.0589397	6.31608e-14	12	12	0.525131
ENSG00000124140	SLC12A5	SCZ	1.262	0.20695	0.0029612	0.100474	6	6	0.525131
ENSG00000168028	RPSA	SCZ	1.26193	0.206972	0.289622	4.92316e-74	45	46	0.525131
ENSG00000267370	AC008752.3	SCZ	1.26176	0.207034	0.0469316	2.1142e-11	19	22	0.525217
ENSG00000088881	EBF4	SCZ	1.26151	0.207124	0.000419946	0.534761	6	6	0.525374
ENSG00000198237	AC131392.1	SCZ	-1.26141	0.207162	0.129124	6.47967e-30	97	99	0.525401
ENSG00000160223	ICOSLG	SCZ	1.261	0.207309	0.0453221	6.37161e-11	19	19	0.525702
ENSG00000233932	CTXN2	SCZ	-1.26075	0.2074	2.9103e-05	0.869399	1	1	0.525746
ENSG00000173581	CCDC106	SCZ	-1.26075	0.2074	0.0244708	1.87698e-06	4	4	0.525746
ENSG00000111875	ASF1A	SCZ	-1.26066	0.207431	0.0506245	4.10978e-12	31	34	0.525746
ENSG00000134086	VHL	SCZ	1.26064	0.207438	0.0831677	8.95103e-20	16	16	0.525746
ENSG00000177990	DPY19L2	SCZ	1.26043	0.207513	0.342245	6.33056e-94	128	128	0.525866
ENSG00000048707	VPS13D	SCZ	1.26025	0.20758	0.0611517	2.46248e-14	31	32	0.525954
ENSG00000181788	SIAH2	SCZ	-1.26011	0.207628	0.000872981	0.372103	18	19	0.525954
ENSG00000008324	SS18L2	SCZ	1.2601	0.207632	0.000169714	0.693815	13	13	0.525954
ENSG00000165916	PSMC3	SCZ	-1.25997	0.207681	0.061805	1.77958e-14	21	21	0.525956
ENSG00000261604	AC114947.2	SCZ	1.25986	0.20772	0.00137167	0.263328	3	3	0.525956
ENSG00000132334	PTPRE	SCZ	1.25979	0.207743	0.177191	3.9431e-42	52	53	0.525956
ENSG00000258956	COX4I1P1	SCZ	-1.25979	0.207744	0.000148717	0.713085	8	8	0.525956
ENSG00000141425	RPRD1A	SCZ	1.25971	0.207775	0.0358332	5.20864e-09	30	31	0.525962
ENSG00000268081	AC123912.1	SCZ	-1.25938	0.207892	0.223489	1.43158e-54	14	14	0.526068
ENSG00000188611	ASAH2	SCZ	-1.25936	0.2079	0.624686	5.17371e-231	25	26	0.526068
ENSG00000165689	SDCCAG3	SCZ	1.25936	0.2079	0.0190348	2.79546e-05	21	21	0.526068
ENSG00000206344	HCG27	SCZ	-1.25928	0.207931	0.0138928	0.000315719	2	8	0.526075
ENSG00000089127	OAS1	SCZ	-1.25907	0.208004	0.049047	8.50067e-12	12	12	0.526188
ENSG00000169612	FAM103A1	SCZ	-1.2589	0.208065	0.0911629	3.87784e-21	32	33	0.526208
ENSG00000249786	EAF1-AS1	SCZ	-1.2589	0.208068	0.0169859	7.69603e-05	8	9	0.526208
ENSG00000261799	AC007406.5	SCZ	1.25872	0.208132	0.0122499	0.000786972	21	21	0.526301
ENSG00000128789	PSMG2	SCZ	-1.25853	0.2082	0.000963554	0.346287	1	1	0.526387
ENSG00000184669	OR7E14P	SCZ	-1.25847	0.208222	5.88197e-05	0.81725	6	7	0.526387
ENSG00000099385	BCL7C	SCZ	1.25836	0.208263	0.0109022	0.00150378	13	13	0.52642
ENSG00000188820	FAM26F	SCZ	-1.25827	0.208294	0.220557	9.57723e-54	78	80	0.526424
ENSG00000260518	BMS1P8	SCZ	-1.25812	0.208349	0.00043354	0.529434	9	9	0.526424
ENSG00000142544	CTU1	SCZ	-1.25811	0.208354	0.00412141	0.0518641	4	4	0.526424
ENSG00000197558	SSPO	SCZ	1.25804	0.208377	0.0789045	2.60841e-18	8	8	0.526424
ENSG00000253716	MINCR	SCZ	-1.25784	0.208451	0.477972	1.94991e-145	26	27	0.526513
ENSG00000135002	RFK	SCZ	1.25779	0.208468	0.0294184	1.67528e-07	16	16	0.526513
ENSG00000127952	STYXL1	SCZ	-1.25752	0.208564	0.403213	1.96566e-113	30	31	0.526608
ENSG00000198887	SMC5	SCZ	-1.25747	0.208585	0.00230945	0.146585	37	38	0.526608
ENSG00000254389	RHPN1-AS1	SCZ	-1.25738	0.208618	1.23591e-08	0.997986	10	10	0.526608
ENSG00000167380	ZNF226	SCZ	1.25733	0.208633	4.18604e-07	0.984232	7	9	0.526608
ENSG00000143742	SRP9	SCZ	-1.25728	0.208651	0.000521232	0.490851	6	6	0.526608
ENSG00000204406	MBD5	SCZ	-1.25722	0.208675	6.91459e-05	0.802307	4	4	0.526608
ENSG00000130595	TNNT3	SCZ	-1.25714	0.208701	0.0296385	1.32106e-07	11	12	0.526608
ENSG00000108309	RUNDC3A	SCZ	-1.25613	0.209068	0.00853182	0.00515378	2	2	0.52745
ENSG00000120262	CCDC170	SCZ	-1.25607	0.209091	0.258201	2.17268e-64	54	55	0.52745
ENSG00000125503	PPP1R12C	SCZ	1.25591	0.209148	0.119492	9.28839e-28	22	24	0.527523
ENSG00000225265	TAF1A-AS1	SCZ	-1.25573	0.209214	0.119976	4.13051e-28	33	35	0.527618
ENSG00000156172	C8orf37	SCZ	-1.25537	0.209344	0.229623	4.67297e-56	56	57	0.527763
ENSG00000225263	PCDH9-AS3	SCZ	-1.25536	0.20935	0.000865147	0.371047	2	2	0.527763
ENSG00000111679	PTPN6	SCZ	-1.25534	0.209355	0.000637525	0.444762	3	3	0.527763
ENSG00000093183	SEC22C	SCZ	1.25519	0.209408	0.0582711	1.06023e-13	17	17	0.527826
ENSG00000114354	TFG	SCZ	1.25505	0.209462	0.00894911	0.00420134	22	22	0.52789
ENSG00000267980	AC007292.1	SCZ	1.25484	0.209536	0.0243604	1.69285e-06	12	12	0.52794
ENSG00000138036	DYNC2LI1	SCZ	1.25465	0.209606	0.28301	2.37836e-72	47	49	0.52794
ENSG00000127184	COX7C	SCZ	1.25465	0.209607	8.61379e-06	0.928912	11	11	0.52794
ENSG00000255624	AC073585.1	SCZ	-1.25461	0.209621	0.00573013	0.0217167	32	33	0.52794
ENSG00000233200	AL117336.1	SCZ	1.25455	0.209642	0.0974944	1.57037e-22	34	35	0.52794
ENSG00000112062	MAPK14	SCZ	-1.25448	0.209667	0.000105332	0.756665	17	18	0.52794
ENSG00000181789	COPG1	SCZ	1.25441	0.209693	0.000278268	0.6146	10	11	0.52794
ENSG00000135775	COG2	SCZ	1.25434	0.209719	0.0171968	6.46064e-05	56	59	0.52794
ENSG00000111727	HCFC2	SCZ	-1.25425	0.20975	0.00553724	0.0234833	10	10	0.52794
ENSG00000149506	ZP1	SCZ	1.25422	0.209762	0.00644383	0.0148894	25	25	0.52794
ENSG00000080493	SLC4A4	SCZ	1.25413	0.209793	0.0380281	2.23049e-09	46	48	0.527947
ENSG00000257258	AC012150.1	SCZ	-1.25387	0.209888	3.23536e-08	0.996378	3	3	0.528024
ENSG00000205869	KRTAP5-1	SCZ	-1.25384	0.2099	0	1	1	1	0.528024
ENSG00000132768	DPH2	SCZ	1.25381	0.209912	0.000295393	0.603693	4	4	0.528024
ENSG00000187522	HSPA14	SCZ	-1.2537	0.209951	0.0148351	0.00022234	42	42	0.528024
ENSG00000139631	CSAD	SCZ	-1.25364	0.209973	0.0196917	1.93897e-05	20	21	0.528024
ENSG00000270673	YTHDF3-AS1	SCZ	1.25352	0.210017	0.0360726	4.73195e-09	10	10	0.528024
ENSG00000130433	CACNG6	SCZ	-1.25346	0.21004	0.00062221	0.450946	5	5	0.528024
ENSG00000246022	ALDH1L1-AS2	SCZ	1.25343	0.210048	0.0253655	1.21729e-06	29	30	0.528024
ENSG00000176473	WDR25	SCZ	-1.2532	0.210135	0.143112	2.64772e-33	38	38	0.528171
ENSG00000100479	POLE2	SCZ	-1.25288	0.21025	0.00221625	0.154682	8	8	0.52839
ENSG00000240419	AC022206.1	SCZ	1.25227	0.210472	7.25371e-05	0.79702	3	3	0.528877
ENSG00000177700	POLR2L	SCZ	1.25206	0.21055	0.0915921	2.62917e-21	29	30	0.529002
ENSG00000158321	AUTS2	SCZ	1.25198	0.210578	0.0370419	3.72278e-09	17	18	0.529003
ENSG00000134548	SPX	SCZ	1.25177	0.210653	0.377594	2.59469e-104	68	68	0.529121
ENSG00000087086	FTL	SCZ	-1.25163	0.210706	0.000877882	0.37152	19	20	0.52913
ENSG00000228204	AC004830.1	SCZ	-1.25161	0.210713	1.87018e-05	0.896115	13	13	0.52913
ENSG00000141497	ZMYND15	SCZ	-1.2514	0.210789	0.0161728	0.00011152	23	23	0.52925
ENSG00000182667	NTM	SCZ	-1.25129	0.21083	0.100521	2.76651e-23	86	91	0.529284
ENSG00000166575	TMEM135	SCZ	-1.25058	0.211086	0.083576	2.29793e-19	43	46	0.52983
ENSG00000164053	ATRIP	SCZ	1.25052	0.211109	0.0314941	6.24295e-08	28	29	0.52983
ENSG00000069712	KIAA1107	SCZ	-1.25046	0.211132	0.00877693	0.00454423	2	2	0.52983
ENSG00000103254	FAM173A	SCZ	-1.25003	0.21129	0.00613268	0.0177246	14	14	0.530153
ENSG00000137473	TTC29	SCZ	1.24939	0.211523	0.0334758	2.2104e-08	29	30	0.530613
ENSG00000271259	AC010201.1	SCZ	1.24937	0.211529	1.37867e-06	0.97167	16	16	0.530613
ENSG00000119973	PRLHR	SCZ	1.24922	0.211586	0.0196305	2.06761e-05	54	54	0.53062
ENSG00000139044	B4GALNT3	SCZ	-1.24918	0.211598	0.0373658	2.52902e-09	34	35	0.53062
ENSG00000225051	HMGB3P22	SCZ	-1.24898	0.211672	0.00013012	0.730679	3	3	0.53062
ENSG00000197262	CCL4L2	SCZ	1.24892	0.211693	0.105501	8.72765e-25	52	55	0.53062
ENSG00000144550	CPNE9	SCZ	-1.24891	0.211699	5.00541e-07	0.98297	20	21	0.53062
ENSG00000138413	IDH1	SCZ	1.2489	0.211702	0.0493733	7.9135e-12	17	17	0.53062
ENSG00000271020	AC112220.2	SCZ	1.24882	0.211729	0.110753	1.5784e-25	25	25	0.53062
ENSG00000140382	HMG20A	SCZ	-1.24867	0.211785	0.0750878	1.95589e-17	20	20	0.530689
ENSG00000144659	SLC25A38	SCZ	1.24789	0.21207	0.0435623	1.32481e-10	27	27	0.531235
ENSG00000131849	ZNF132	SCZ	1.24782	0.212097	0.355723	1.26473e-95	32	33	0.531235
ENSG00000227115	LINC01630	SCZ	-1.24778	0.212111	0.0429278	1.89212e-10	51	54	0.531235
ENSG00000066654	THUMPD1	SCZ	-1.24771	0.212138	0.130066	7.70107e-31	40	41	0.531235
ENSG00000111530	CAND1	SCZ	-1.24769	0.212144	0.0947693	7.06408e-22	18	19	0.531235
ENSG00000106128	GHRHR	SCZ	1.24751	0.212211	0.00613133	0.0178007	11	11	0.531333
ENSG00000268912	AC012313.5	SCZ	1.24725	0.212307	0.180297	4.18822e-43	12	13	0.531456
ENSG00000183530	PRR14L	SCZ	1.24718	0.212333	0.0124505	0.000694423	58	61	0.531456
ENSG00000183748	MRC1L1	SCZ	1.24707	0.21237	0.113718	3.24293e-26	85	90	0.531456
ENSG00000229820	CR391992.1	SCZ	-1.24707	0.212373	6.22219e-08	0.993876	4	5	0.531456
ENSG00000244306	DUXAP10	SCZ	-1.24687	0.212447	0.00079009	0.395922	17	17	0.531558
ENSG00000182010	RTKN2	SCZ	1.2468	0.212471	0.186811	2.6493e-44	38	38	0.531558
ENSG00000115935	WIPF1	SCZ	1.24658	0.212551	0.381075	2.31852e-105	15	17	0.531635
ENSG00000243094	AC079203.1	SCZ	-1.24649	0.212586	0.000111665	0.750339	17	17	0.531635
ENSG00000215866	LINC01356	SCZ	1.24645	0.212599	7.31712e-06	0.932397	2	3	0.531635
ENSG00000183617	MRPL54	SCZ	-1.24641	0.212615	0.168881	1.04597e-39	10	10	0.531635
ENSG00000035862	TIMP2	SCZ	1.24625	0.212673	0.00710878	0.0101947	13	13	0.53171
ENSG00000161798	AQP5	SCZ	-1.24606	0.212742	0.128368	5.64502e-30	41	43	0.531814
ENSG00000185834	RPL12P4	SCZ	-1.24548	0.212954	0.000250682	0.631952	16	17	0.532272
ENSG00000260391	AC022336.2	SCZ	-1.24514	0.21308	0.00819424	0.00607716	8	8	0.532432
ENSG00000133321	RARRES3	SCZ	-1.24511	0.213092	0.00191784	0.183539	6	6	0.532432
ENSG00000203819	HIST2H2BC	SCZ	-1.24504	0.213117	0.00519384	0.0291575	11	11	0.532432
ENSG00000178921	PFAS	SCZ	1.245	0.213131	0.185185	4.39088e-44	6	6	0.532432
ENSG00000137819	PAQR5	SCZ	1.24487	0.213178	0.00284066	0.106879	5	5	0.532479
ENSG00000256981	AC134349.2	SCZ	-1.24462	0.21327	0.0214605	8.12009e-06	9	11	0.5326
ENSG00000149925	ALDOA	SCZ	1.24446	0.21333	0.00156465	0.229725	4	4	0.5326
ENSG00000176971	FIBIN	SCZ	-1.24444	0.213337	0.0313481	6.203e-08	85	87	0.5326
ENSG00000170919	TPT1-AS1	SCZ	1.24443	0.21334	0.103705	4.30392e-24	34	35	0.5326
ENSG00000231764	DLX6-AS1	SCZ	-1.24412	0.213454	0.00268594	0.11693	15	15	0.532764
ENSG00000233396	LINC01719	SCZ	1.2441	0.213462	0.163613	1.92026e-38	16	17	0.532764
ENSG00000205710	C17orf107	SCZ	-1.24396	0.213516	0.0778871	4.4879e-18	28	28	0.532827
ENSG00000167720	SRR	SCZ	-1.24366	0.213624	0.557958	7.71859e-188	17	17	0.532988
ENSG00000164151	ICE1	SCZ	-1.2436	0.213649	0.0038934	0.0589907	17	17	0.532988
ENSG00000145088	EAF2	SCZ	-1.24355	0.213665	0.0323579	3.36627e-08	7	7	0.532988
ENSG00000137218	FRS3	SCZ	-1.24335	0.213741	0.00479355	0.0358574	31	31	0.533074
ENSG00000128656	CHN1	SCZ	-1.24329	0.21376	0.0263465	7.33433e-07	6	7	0.533074
ENSG00000138696	BMPR1B	SCZ	1.24317	0.213804	0.140489	5.76103e-33	21	22	0.533074
ENSG00000001084	GCLC	SCZ	-1.24304	0.213853	0.378326	5.4622e-104	48	49	0.533074
ENSG00000171132	PRKCE	SCZ	1.24303	0.213855	0.000186736	0.679849	27	27	0.533074
ENSG00000196586	MYO6	SCZ	1.243	0.21387	0.0910099	4.72611e-21	39	40	0.533074
ENSG00000205835	GMNC	SCZ	-1.24289	0.213909	0.011655	0.00107267	6	7	0.533094
ENSG00000025039	RRAGD	SCZ	1.24282	0.213935	0.0384002	2.02789e-09	29	29	0.533094
ENSG00000179583	CIITA	SCZ	-1.24266	0.213993	0.00963458	0.00291494	31	32	0.533116
ENSG00000104064	GABPB1	SCZ	1.24264	0.214	0.00187726	0.190256	1	1	0.533116
ENSG00000243725	TTC4	SCZ	1.24233	0.214114	0.0402316	7.54914e-10	21	21	0.533264
ENSG00000231924	PSG1	SCZ	-1.24229	0.214128	0.0200796	1.59668e-05	2	2	0.533264
ENSG00000215012	RTL10	SCZ	-1.24225	0.214144	0.33732	1.31922e-90	51	53	0.533264
ENSG00000121680	PEX16	SCZ	-1.242	0.214237	0.000420963	0.535537	39	39	0.533425
ENSG00000132405	TBC1D14	SCZ	-1.2419	0.214275	6.87726e-10	0.999369	2	2	0.533448
ENSG00000125170	DOK4	SCZ	1.24154	0.214408	0.00413109	0.0518869	15	15	0.533709
ENSG00000160808	MYL3	SCZ	1.2414	0.214457	0.000814548	0.387939	5	5	0.533761
ENSG00000125734	GPR108	SCZ	1.2412	0.214533	0.486933	1.20215e-149	32	33	0.533773
ENSG00000268257	AIRN	SCZ	-1.24116	0.214545	0.00678058	0.012708	19	20	0.533773
ENSG00000165714	BORCS5	SCZ	1.24116	0.214547	0.189644	1.65546e-45	18	18	0.533773
ENSG00000213064	SFT2D2	SCZ	-1.24093	0.21463	0.0218249	6.82552e-06	22	23	0.533909
ENSG00000111142	METAP2	SCZ	1.2407	0.214718	0.00186209	0.191934	4	4	0.534
ENSG00000155542	SETD9	SCZ	-1.24068	0.214724	0.56427	1.77607e-192	31	31	0.534
ENSG00000147679	UTP23	SCZ	-1.23983	0.215038	0.0824779	2.98889e-19	27	28	0.534646
ENSG00000176293	ZNF135	SCZ	-1.23983	0.21504	0.149144	9.74704e-35	34	35	0.534646
ENSG00000089327	FXYD5	SCZ	1.23968	0.215092	0.0532412	1.28047e-12	12	12	0.534705
ENSG00000267769	AC011498.6	SCZ	1.23934	0.215219	0.00448481	0.0414949	3	3	0.534949
ENSG00000254449	AP002765.1	SCZ	1.23903	0.215334	5.46642e-05	0.82343	11	12	0.535158
ENSG00000231437	LINC01750	SCZ	1.23896	0.21536	0.531066	1.12319e-172	39	39	0.535158
ENSG00000255966	AC006064.3	SCZ	1.23869	0.21546	2.78761e-06	0.960686	3	3	0.535303
ENSG00000257835	AC073591.1	SCZ	1.23865	0.215475	2.95287e-05	0.869294	3	3	0.535303
ENSG00000119636	BBOF1	SCZ	-1.23856	0.215509	0.153226	9.51351e-36	36	36	0.535316
ENSG00000157927	RADIL	SCZ	1.23825	0.215622	0.16071	6.53064e-38	44	44	0.535524
ENSG00000236255	AC009404.1	SCZ	-1.23818	0.215649	0.177207	2.39599e-42	72	76	0.535524
ENSG00000168488	ATXN2L	SCZ	1.23777	0.2158	0.000830783	0.382935	1	1	0.535751
ENSG00000166140	ZFYVE19	SCZ	1.2377	0.215826	0.0486857	1.23792e-11	8	8	0.535751
ENSG00000267197	AC011461.1	SCZ	1.23764	0.215848	0.00898842	0.00406045	4	4	0.535751
ENSG00000252690	SCARNA15	SCZ	1.23763	0.215855	0.00573804	0.0217079	10	11	0.535751
ENSG00000143499	SMYD2	SCZ	1.23704	0.216071	0.177615	2.54255e-42	69	70	0.536179
ENSG00000174165	ZDHHC24	SCZ	1.23701	0.216084	0.133341	5.04509e-31	29	29	0.536179
ENSG00000136169	SETDB2	SCZ	-1.23676	0.216176	0.200167	6.17087e-49	67	67	0.536337
ENSG00000100241	SBF1	SCZ	1.23666	0.216215	0.0258881	9.40624e-07	24	25	0.536362
ENSG00000213165	AC090425.1	SCZ	-1.23641	0.216306	0.00257969	0.124742	9	10	0.536518
ENSG00000230177	AL080317.1	SCZ	1.23596	0.216475	0.00964184	0.00271944	6	6	0.536706
ENSG00000144736	SHQ1	SCZ	1.23593	0.216483	0.00178002	0.202533	3	3	0.536706
ENSG00000273321	AC023983.2	SCZ	-1.2359	0.216496	0.0218273	7.064e-06	29	32	0.536706
ENSG00000186615	KTN1-AS1	SCZ	1.23584	0.21652	0.023323	3.31681e-06	11	11	0.536706
ENSG00000082196	C1QTNF3	SCZ	-1.23582	0.216525	0.177526	4.91753e-42	17	17	0.536706
ENSG00000248441	LINC01197	SCZ	-1.23555	0.216624	0.166564	2.18906e-39	44	48	0.536868
ENSG00000084112	SSH1	SCZ	1.23543	0.21667	0.0168172	7.78886e-05	4	4	0.536868
ENSG00000174780	SRP72	SCZ	-1.23539	0.216684	0.0508349	3.95064e-12	13	13	0.536868
ENSG00000159399	HK2	SCZ	-1.23534	0.216704	2.79259e-06	0.959915	14	15	0.536868
ENSG00000125520	SLC2A4RG	SCZ	1.2351	0.216794	2.96629e-05	0.867822	9	9	0.537019
ENSG00000170153	RNF150	SCZ	-1.23495	0.216851	0.0158223	0.000127751	60	64	0.537065
ENSG00000227770	RPL7P12	SCZ	-1.2349	0.216869	0.00717413	0.0104292	13	13	0.537065
ENSG00000250900	AC008443.6	SCZ	-1.23476	0.21692	0.00316923	0.0884656	6	6	0.537118
ENSG00000267350	RP1-178F10.3	SCZ	-1.23469	0.216948	0.00238089	0.140387	14	14	0.537118
ENSG00000174808	BTC	SCZ	1.23447	0.217027	0.0529201	1.44028e-12	98	103	0.537227
ENSG00000180662	RPL21P8	SCZ	-1.23431	0.217086	0	1	3	3	0.537227
ENSG00000198729	PPP1R14C	SCZ	1.2342	0.217129	0.187261	1.92002e-45	55	59	0.537227
ENSG00000163492	CCDC141	SCZ	-1.23419	0.217132	0.0442747	8.42079e-11	32	32	0.537227
ENSG00000168661	ZNF30	SCZ	1.23415	0.217146	0.00482823	0.0345661	7	7	0.537227
ENSG00000164989	CCDC171	SCZ	1.2341	0.217164	0.33456	3.43142e-88	77	77	0.537227
ENSG00000225556	C2CD4D	SCZ	-1.23403	0.217191	1.41794e-05	0.909404	2	2	0.537227
ENSG00000108439	PNPO	SCZ	1.23338	0.217436	0.117221	2.95153e-27	26	26	0.537761
ENSG00000187068	C3orf70	SCZ	1.23302	0.21757	0.0138466	0.000336803	13	13	0.538021
ENSG00000180221	TPT1P10	SCZ	-1.23292	0.217606	0.000707448	0.421774	3	3	0.538041
ENSG00000012171	SEMA3B	SCZ	1.23277	0.217663	0.000937998	0.353928	12	12	0.53811
ENSG00000148803	FUOM	SCZ	-1.23257	0.217738	0.00678992	0.0121005	35	37	0.538161
ENSG00000186854	TRABD2A	SCZ	-1.23249	0.217765	0.128254	4.94139e-30	44	46	0.538161
ENSG00000164849	GPR146	SCZ	-1.23248	0.217769	0	1	5	5	0.538161
ENSG00000176731	C8orf59	SCZ	1.23197	0.21796	0.109067	3.21169e-25	11	11	0.538478
ENSG00000165219	GAPVD1	SCZ	1.23195	0.217967	0.0219191	6.07833e-06	6	6	0.538478
ENSG00000170222	ADPRM	SCZ	-1.23191	0.217983	0.0335289	2.003e-08	5	6	0.538478
ENSG00000103522	IL21R	SCZ	-1.23181	0.218021	0.028744	2.11894e-07	9	10	0.538501
ENSG00000152578	GRIA4	SCZ	-1.23133	0.2182	0.000423277	0.533546	1	1	0.538815
ENSG00000144852	NR1I2	SCZ	1.23128	0.218218	0.000186128	0.680331	26	26	0.538815
ENSG00000224020	MIR181A2HG	SCZ	1.23124	0.218234	0.000294789	0.60487	9	9	0.538815
ENSG00000004864	SLC25A13	SCZ	1.23113	0.218272	0.00681648	0.0124182	16	16	0.538839
ENSG00000225490	RP4-610C12.3	SCZ	-1.231	0.218323	0.0620561	1.36368e-14	19	20	0.538878
ENSG00000224795	NTM-AS1	SCZ	-1.23094	0.218346	0.057614	1.50618e-13	17	17	0.538878
ENSG00000120057	SFRP5	SCZ	-1.23085	0.218379	0.0428375	2.19285e-10	7	7	0.538889
ENSG00000197562	RAB40C	SCZ	1.2306	0.218474	0.0842413	1.83336e-19	21	22	0.539053
ENSG00000132589	FLOT2	SCZ	-1.23042	0.218541	0.0184495	3.52742e-05	12	12	0.539148
ENSG00000251350	LINC02475	SCZ	1.23006	0.218674	0.0516017	2.64622e-12	126	127	0.539406
ENSG00000134247	PTGFRN	SCZ	-1.22993	0.218723	0.0791606	2.05308e-18	17	18	0.539455
ENSG00000187010	RHD	SCZ	1.22974	0.218796	0.350469	3.76565e-94	11	11	0.539537
ENSG00000165283	STOML2	SCZ	-1.22969	0.218813	0.00484604	0.0353673	7	8	0.539537
ENSG00000161544	CYGB	SCZ	-1.22949	0.218887	0.00250012	0.131101	3	3	0.539647
ENSG00000099338	CATSPERG	SCZ	1.2292	0.218996	0.00261303	0.121935	12	12	0.539823
ENSG00000105989	WNT2	SCZ	-1.22915	0.219015	0.0975943	1.54432e-22	9	9	0.539823
ENSG00000101181	MTG2	SCZ	1.22905	0.219055	0.165143	1.07904e-38	44	45	0.539848
ENSG00000109881	CCDC34	SCZ	1.22891	0.219104	0.0107543	0.00165769	26	27	0.539848
ENSG00000253771	TPTE2P1	SCZ	-1.22889	0.219112	0.382262	4.15202e-106	43	43	0.539848
ENSG00000170743	SYT9	SCZ	-1.22781	0.219518	0.0125063	0.000688471	23	23	0.540778
ENSG00000236627	AL590302.2	SCZ	-1.22757	0.219607	0.00119945	0.295914	12	13	0.540874
ENSG00000248671	ALG1L9P	SCZ	1.22748	0.219643	0.236555	7.07363e-58	20	22	0.540874
ENSG00000178401	DNAJC22	SCZ	-1.22748	0.219643	0.0184727	3.70589e-05	5	5	0.540874
ENSG00000108528	SLC25A11	SCZ	-1.22729	0.219713	0.0655598	1.98405e-15	14	14	0.540976
ENSG00000242262	AC092597.1	SCZ	1.2272	0.219747	0.00016185	0.700943	19	20	0.540987
ENSG00000187742	SECISBP2	SCZ	-1.22707	0.219795	0.000822792	0.384069	6	6	0.541036
ENSG00000136826	KLF4	SCZ	-1.22685	0.219878	3.47581e-09	0.998581	16	16	0.541135
ENSG00000185015	CA13	SCZ	1.22675	0.219916	0.0806823	1.20472e-18	11	11	0.541135
ENSG00000164011	ZNF691	SCZ	-1.22674	0.219922	0.0240178	2.25157e-06	20	20	0.541135
ENSG00000164896	FASTK	SCZ	1.22657	0.219983	0.0837262	1.39205e-19	25	25	0.541176
ENSG00000268543	AC012313.4	SCZ	-1.22652	0.220001	0.0215198	8.08892e-06	7	7	0.541176
ENSG00000229980	TOB1-AS1	SCZ	-1.22646	0.220024	0.16422	8.50923e-39	24	24	0.541176
ENSG00000253676	TAGLN2P1	SCZ	1.22635	0.220068	0	1	28	28	0.541204
ENSG00000100030	MAPK1	SCZ	-1.22623	0.220112	9.21662e-05	0.77186	14	14	0.541204
ENSG00000025293	PHF20	SCZ	1.2262	0.220122	9.779e-05	0.765833	30	31	0.541204
ENSG00000168256	NKIRAS2	SCZ	-1.22612	0.220154	0.0211907	9.3318e-06	5	5	0.541206
ENSG00000272164	AC005972.3	SCZ	1.22605	0.220181	0.00617641	0.0167125	18	19	0.541206
ENSG00000163625	WDFY3	SCZ	1.2259	0.220235	0.000141518	0.719381	15	15	0.541245
ENSG00000250326	AC104596.1	SCZ	-1.2258	0.220275	0.000303425	0.599026	10	10	0.541245
ENSG00000135736	CCDC102A	SCZ	-1.22578	0.220282	0.0679293	5.36771e-16	22	23	0.541245
ENSG00000174196	FAM21D	SCZ	1.2254	0.220426	0.00487053	0.0349342	15	15	0.541526
ENSG00000169228	RAB24	SCZ	1.22511	0.220533	0.0990996	7.32008e-23	37	37	0.541713
ENSG00000270016	AC026150.3	SCZ	1.22504	0.220559	0.000811366	0.388529	6	7	0.541713
ENSG00000132832	LINC01260	SCZ	1.2248	0.220652	0.149604	4.18217e-35	16	16	0.54187
ENSG00000188384	CSPG4P8	SCZ	1.22449	0.220766	0.0260119	7.72792e-07	39	39	0.54208
ENSG00000177156	TALDO1	SCZ	1.22407	0.220924	0.0205279	1.08042e-05	3	3	0.542392
ENSG00000155719	OTOA	SCZ	1.224	0.220951	0.0293309	1.40975e-07	14	14	0.542392
ENSG00000230778	ANKRD63	SCZ	-1.22387	0.221001	5.20066e-06	0.945151	4	4	0.542444
ENSG00000115468	EFHD1	SCZ	-1.22367	0.221076	0.0690636	3.34617e-16	17	17	0.542557
ENSG00000165138	ANKS6	SCZ	-1.22347	0.22115	0.0402648	7.89079e-10	20	21	0.542639
ENSG00000172638	EFEMP2	SCZ	1.22343	0.221167	0.050752	4.43423e-12	7	7	0.542639
ENSG00000231680	AP003774.3	SCZ	1.22334	0.221202	0.148292	2.84363e-35	19	19	0.542654
ENSG00000258903	AL390816.2	SCZ	-1.22298	0.221338	0.000175883	0.688788	21	21	0.542916
ENSG00000069667	RORA	SCZ	-1.22281	0.2214	0.00090993	0.361737	1	1	0.542998
ENSG00000101160	CTSZ	SCZ	1.22234	0.22158	0.00817419	0.00607165	11	11	0.543238
ENSG00000135248	FAM71F1	SCZ	-1.2223	0.221596	0.0227	4.29337e-06	29	29	0.543238
ENSG00000103888	CEMIP	SCZ	-1.22227	0.221607	0.130354	2.93605e-30	15	15	0.543238
ENSG00000101489	CELF4	SCZ	-1.22225	0.221613	0.00400719	0.0550691	7	7	0.543238
ENSG00000150457	LATS2	SCZ	-1.22209	0.221673	0.0108813	0.00157375	21	21	0.543255
ENSG00000091664	SLC17A6	SCZ	-1.22201	0.221704	0.238721	2.16016e-59	138	141	0.543255
ENSG00000188542	DUSP28	SCZ	-1.222	0.221709	4.27114e-05	0.84407	3	3	0.543255
ENSG00000140937	CDH11	SCZ	-1.2219	0.221746	0.0126213	0.00066555	46	49	0.543255
ENSG00000168081	PNOC	SCZ	1.22185	0.221764	0.000955627	0.350013	3	3	0.543255
ENSG00000185274	GALNT17	SCZ	1.22159	0.221864	1.1676e-08	0.998347	10	10	0.543387
ENSG00000079308	TNS1	SCZ	-1.22155	0.221876	2.66264e-05	0.875467	24	24	0.543387
ENSG00000161203	AP2M1	SCZ	1.22135	0.221955	0.0071456	0.0105446	12	12	0.543509
ENSG00000251136	AF117829.1	SCZ	1.22116	0.222025	0.182113	1.14048e-43	31	32	0.54361
ENSG00000222014	RAB6C	SCZ	1.22101	0.222082	0.300095	2.03758e-78	18	19	0.54368
ENSG00000253849	AC090539.1	SCZ	1.22086	0.222138	4.3062e-07	0.984186	5	5	0.543746
ENSG00000273184	AC010655.4	SCZ	-1.2207	0.222199	0.000954143	0.348243	2	2	0.543823
ENSG00000111669	TPI1	SCZ	1.22039	0.222318	0.00250044	0.129209	3	3	0.543999
ENSG00000140015	KCNH5	SCZ	1.22036	0.222328	0.0630415	9.03714e-15	52	53	0.543999
ENSG00000028528	SNX1	SCZ	-1.22023	0.22238	0.0356775	7.70357e-09	7	7	0.544049
ENSG00000226469	ADAM1B	SCZ	-1.22015	0.222407	0.0237946	2.52919e-06	11	11	0.544049
ENSG00000263326	AC133552.4	SCZ	-1.22002	0.222458	5.23636e-05	0.827649	14	15	0.544061
ENSG00000225764	P3H2-AS1	SCZ	1.21996	0.22248	0.0274036	4.53942e-07	7	7	0.544061
ENSG00000128534	LSM8	SCZ	1.21991	0.222498	0.037805	2.6093e-09	48	48	0.544061
ENSG00000235893	RP11-460E7.8	SCZ	1.2198	0.222542	1.73387e-06	0.967754	4	4	0.544098
ENSG00000105549	THEG	SCZ	1.21969	0.222582	0.0081354	0.00599962	18	18	0.544125
ENSG00000184445	KNTC1	SCZ	1.21959	0.222621	0.053284	1.09439e-12	18	19	0.54415
ENSG00000263508	AC015908.2	SCZ	1.21912	0.2228	0.0796439	1.52861e-18	14	14	0.544516
ENSG00000260816	AC027279.1	SCZ	-1.21901	0.222841	0.000608326	0.456217	2	2	0.544545
ENSG00000140511	HAPLN3	SCZ	1.2189	0.222882	0.140448	1.14258e-32	23	23	0.544575
ENSG00000241728	AP001062.3	SCZ	1.21872	0.222951	0.00551748	0.0241906	36	38	0.544673
ENSG00000144354	CDCA7	SCZ	-1.21854	0.22302	0.00334688	0.079314	31	33	0.54477
ENSG00000259755	AC090907.2	SCZ	1.21842	0.223064	0.0267291	6.33806e-07	10	10	0.544809
ENSG00000115457	IGFBP2	SCZ	1.21834	0.223095	0.105965	1.99571e-24	77	77	0.544813
ENSG00000182447	OTOL1	SCZ	1.21813	0.223176	0.00114098	0.30467	3	3	0.544928
ENSG00000249592	AC139887.2	SCZ	1.21806	0.2232	0.00020491	0.666287	1	1	0.544928
ENSG00000213973	ZNF99	SCZ	1.21788	0.22327	0.0301336	8.24357e-08	30	31	0.544951
ENSG00000136367	ZFHX2	SCZ	-1.21785	0.223282	0.000591294	0.459967	12	12	0.544951
ENSG00000135362	PRR5L	SCZ	1.21781	0.223296	0.000148102	0.713919	2	2	0.544951
ENSG00000226247	SUPT4H1P1	SCZ	-1.21768	0.223346	6.26022e-05	0.811226	2	3	0.545001
ENSG00000233705	SLC26A4-AS1	SCZ	1.21756	0.223393	0.0479551	1.63356e-11	24	24	0.545045
ENSG00000176125	UFSP1	SCZ	-1.21741	0.223449	0.0203424	1.41741e-05	10	10	0.545063
ENSG00000259098	AC025884.2	SCZ	-1.21727	0.2235	0.000462678	0.515623	1	1	0.545063
ENSG00000256980	KHDC1L	SCZ	1.21727	0.223503	0.0260055	7.15621e-07	7	8	0.545063
ENSG00000164161	HHIP	SCZ	1.21723	0.223516	0.017664	4.8929e-05	9	9	0.545063
ENSG00000122359	ANXA11	SCZ	1.21705	0.223584	0.326103	6.42728e-86	68	68	0.545158
ENSG00000154930	ACSS1	SCZ	-1.21664	0.22374	0.00150421	0.241602	5	5	0.545377
ENSG00000269510	FLJ00273	SCZ	1.2166	0.223757	0.000180078	0.685368	9	9	0.545377
ENSG00000168509	HFE2	SCZ	-1.21659	0.223761	0.000428446	0.53187	4	4	0.545377
ENSG00000118308	LRMP	SCZ	-1.21631	0.223867	0.11978	8.31303e-28	72	73	0.545566
ENSG00000146197	SCUBE3	SCZ	-1.2159	0.224023	0.00035286	0.57065	15	15	0.545756
ENSG00000107593	PKD2L1	SCZ	1.21588	0.224029	0.184468	7.36693e-44	20	20	0.545756
ENSG00000110756	HPS5	SCZ	1.21585	0.224042	0.000211856	0.660514	10	10	0.545756
ENSG00000182173	TSEN54	SCZ	-1.21569	0.224102	0.00028182	0.61012	6	6	0.545756
ENSG00000135124	P2RX4	SCZ	1.21562	0.224129	0.271271	7.97347e-69	57	59	0.545756
ENSG00000119723	COQ6	SCZ	-1.21559	0.22414	0.0268925	4.42396e-07	34	34	0.545756
ENSG00000269481	AC010319.4	SCZ	-1.21557	0.224148	0.000341178	0.577043	18	18	0.545756
ENSG00000262380	AC026401.2	SCZ	1.21539	0.224216	0.00269445	0.116994	5	5	0.545778
ENSG00000136997	MYC	SCZ	1.2153	0.224253	0.00313497	0.090111	9	9	0.545778
ENSG00000141446	ESCO1	SCZ	1.21529	0.224256	0.136421	1.30437e-31	9	9	0.545778
ENSG00000130856	ZNF236	SCZ	1.21506	0.224345	0.100293	3.24209e-23	25	25	0.545778
ENSG00000224078	SNHG14	SCZ	1.21503	0.224353	0.0116298	0.00108188	26	26	0.545778
ENSG00000272338	AC067838.1	SCZ	-1.21498	0.224375	0.0396895	1.06019e-09	10	10	0.545778
ENSG00000142676	RPL11	SCZ	1.21495	0.224383	2.61241e-05	0.876291	4	4	0.545778
ENSG00000244671	RN7SL280P	SCZ	-1.21492	0.224396	0.0118248	0.00095239	15	15	0.545778
ENSG00000108599	AKAP10	SCZ	1.21481	0.224438	9.86781e-05	0.764307	4	4	0.545778
ENSG00000119285	HEATR1	SCZ	1.21479	0.224447	0.0954497	3.9226e-22	10	10	0.545778
ENSG00000171757	LRRC34	SCZ	1.21467	0.224492	0.0962155	2.86413e-22	50	53	0.545807
ENSG00000111834	RSPH4A	SCZ	1.2146	0.224517	0.0417536	3.96742e-10	25	25	0.545807
ENSG00000143753	DEGS1	SCZ	-1.2143	0.224632	0.0183544	3.74757e-05	13	13	0.545973
ENSG00000136960	ENPP2	SCZ	-1.21427	0.224646	0.0166657	8.86531e-05	14	15	0.545973
ENSG00000267093	CTD-2105E13.13	SCZ	-1.2142	0.224673	0.00343605	0.0758691	21	22	0.545973
ENSG00000168004	HRASLS5	SCZ	-1.21398	0.224756	0.114705	1.21221e-26	67	69	0.546106
ENSG00000163072	NOSTRIN	SCZ	-1.21383	0.224814	0.0655937	2.27095e-15	84	87	0.546139
ENSG00000132549	VPS13B	SCZ	1.21379	0.224828	0.0490274	1.08627e-11	38	38	0.546139
ENSG00000180881	CAPS2	SCZ	1.21363	0.224888	0.076262	8.15526e-18	11	11	0.546214
ENSG00000155256	ZFYVE27	SCZ	-1.21325	0.225033	0.126387	2.8175e-29	13	13	0.546496
ENSG00000197124	ZNF682	SCZ	-1.21305	0.225112	0.219699	2.31358e-53	29	29	0.546619
ENSG00000213676	ATF6B	SCZ	-1.21285	0.225188	0.000444959	0.523628	2	4	0.546731
ENSG00000164331	ANKRA2	SCZ	1.2127	0.225246	0.0296276	1.47286e-07	18	19	0.546802
ENSG00000198677	TTC37	SCZ	1.21254	0.225306	0.0761382	8.89347e-18	11	11	0.546878
ENSG00000179364	PACS2	SCZ	1.21222	0.225429	0.000447443	0.522171	2	2	0.547097
ENSG00000272732	AC004982.1	SCZ	1.21215	0.225455	0.126711	1.98695e-29	30	30	0.547097
ENSG00000163597	SNHG16	SCZ	1.21185	0.225569	0.553009	6.18133e-185	56	57	0.547303
ENSG00000197536	C5orf56	SCZ	-1.21159	0.225671	0.000910001	0.360459	2	2	0.54748
ENSG00000159884	CCDC107	SCZ	1.21138	0.225748	0.0638851	5.81964e-15	14	15	0.547598
ENSG00000182578	CSF1R	SCZ	1.21128	0.225788	0.0261835	7.98206e-07	6	6	0.547623
ENSG00000152683	SLC30A6	SCZ	-1.21077	0.225982	0.0256427	1.08605e-06	43	45	0.547996
ENSG00000249673	NOP14-AS1	SCZ	-1.21069	0.226015	0.0799446	1.06642e-18	22	22	0.547996
ENSG00000185305	ARL15	SCZ	1.21061	0.226044	0.0369887	4.01343e-09	63	63	0.547996
ENSG00000198740	ZNF652	SCZ	1.21058	0.226058	0.000356766	0.568724	4	4	0.547996
ENSG00000131435	PDLIM4	SCZ	1.21038	0.226134	0.321931	2.75579e-84	7	7	0.548108
ENSG00000138080	EMILIN1	SCZ	-1.21029	0.226167	8.98911e-05	0.774707	9	9	0.548119
ENSG00000152217	SETBP1	SCZ	1.21018	0.226209	0.00272133	0.112988	4	5	0.548149
ENSG00000204446	C9orf170	SCZ	-1.20984	0.226338	0.0282719	2.83059e-07	30	33	0.548393
ENSG00000267651	AC015961.1	SCZ	1.20976	0.22637	0.00294428	0.099984	27	27	0.5484
ENSG00000166402	TUB	SCZ	1.20957	0.226445	0.0519879	2.51052e-12	11	11	0.548509
ENSG00000168883	USP39	SCZ	-1.20949	0.226475	0.167709	1.62917e-39	52	54	0.548512
ENSG00000113811	SELENOK	SCZ	-1.20862	0.226808	0.00980477	0.00259562	38	39	0.549248
ENSG00000149295	DRD2	SCZ	1.20846	0.226868	0.0049731	0.032929	3	5	0.549323
ENSG00000175455	CCDC14	SCZ	-1.20826	0.226949	0.000416973	0.537627	11	11	0.54936
ENSG00000153822	KCNJ16	SCZ	-1.20819	0.226973	0.0599793	3.17854e-14	27	28	0.54936
ENSG00000242779	ZNF702P	SCZ	-1.20808	0.227017	0.289894	2.85551e-74	138	138	0.54936
ENSG00000128000	ZNF780B	SCZ	1.20792	0.22708	0.115747	1.06039e-26	14	14	0.54936
ENSG00000263753	LINC00667	SCZ	1.2078	0.227124	0.484444	1.36322e-149	104	105	0.54936
ENSG00000130312	MRPL34	SCZ	-1.20767	0.227173	0.271138	2.05609e-68	16	16	0.54936
ENSG00000119771	KLHL29	SCZ	-1.20766	0.22718	0.0909292	4.71315e-21	28	28	0.54936
ENSG00000196597	ZNF782	SCZ	-1.20752	0.227232	0.000155938	0.706321	16	16	0.54936
ENSG00000244215	LINC02016	SCZ	1.20724	0.227339	0.00147171	0.247004	9	9	0.54936
ENSG00000111775	COX6A1	SCZ	1.20723	0.227342	0.123113	1.60581e-28	24	24	0.54936
ENSG00000198917	SPOUT1	SCZ	-1.20711	0.227388	0.0554066	3.70057e-13	22	22	0.54936
ENSG00000237036	ZEB1-AS1	SCZ	1.2071	0.227393	0.0218488	6.66915e-06	29	29	0.54936
ENSG00000136643	RPS6KC1	SCZ	1.20692	0.227462	0.0338259	1.26088e-08	3	3	0.54936
ENSG00000103248	MTHFSD	SCZ	1.20689	0.227475	0.0112721	0.00130927	3	3	0.54936
ENSG00000065615	CYB5R4	SCZ	-1.20683	0.227496	0.00473086	0.0346926	54	54	0.54936
ENSG00000132561	MATN2	SCZ	1.20679	0.227513	0.13348	4.88363e-31	62	62	0.54936
ENSG00000196290	NIF3L1	SCZ	1.20676	0.227523	0.0144699	0.000250953	8	8	0.54936
ENSG00000152669	CCNO	SCZ	1.20674	0.227533	0.251361	3.2424e-62	19	20	0.54936
ENSG00000267528	AC008991.1	SCZ	1.20669	0.227552	0.0112267	0.0013185	17	17	0.54936
ENSG00000139233	LLPH	SCZ	-1.20667	0.227561	0.00356063	0.0711841	7	7	0.54936
ENSG00000153140	CETN3	SCZ	1.20663	0.227573	0.020514	1.37117e-05	9	9	0.54936
ENSG00000091483	FH	SCZ	1.2066	0.227586	0.0021177	0.163538	14	14	0.54936
ENSG00000165887	ANKRD2	SCZ	-1.20654	0.227609	0.0303387	1.0352e-07	8	8	0.54936
ENSG00000143851	PTPN7	SCZ	1.20647	0.227637	0.00131913	0.271616	12	12	0.54936
ENSG00000204540	PSORS1C1	SCZ	1.20647	0.227638	0.010684	0.00173102	6	20	0.54936
ENSG00000235830	SRGAP3-AS4	SCZ	-1.20645	0.227642	2.36158e-05	0.882977	6	6	0.54936
ENSG00000126261	UBA2	SCZ	1.20589	0.227859	0.0170145	7.5384e-05	11	11	0.549782
ENSG00000139613	SMARCC2	SCZ	1.20585	0.227876	0.000404455	0.54332	14	15	0.549782
ENSG00000233690	EBAG9P1	SCZ	1.20563	0.22796	0.00604247	0.0187467	4	4	0.549819
ENSG00000254363	AC011379.2	SCZ	-1.20554	0.227995	0.00015549	0.706557	38	38	0.549819
ENSG00000138780	GSTCD	SCZ	1.20554	0.227997	0.0505915	4.8486e-12	11	11	0.549819
ENSG00000115523	GNLY	SCZ	-1.20551	0.228008	0.270028	5.06737e-68	10	10	0.549819
ENSG00000248708	LINC02144	SCZ	1.2052	0.228124	0.0278591	3.50207e-07	26	26	0.549993
ENSG00000163145	C1QTNF7	SCZ	-1.20517	0.228138	0.0757563	1.27864e-17	39	39	0.549993
ENSG00000236474	GCNT1P1	SCZ	-1.20504	0.228189	0.000281548	0.609719	3	3	0.55
ENSG00000272226	AL136985.2	SCZ	-1.20501	0.2282	0.00021379	0.654693	1	1	0.55
ENSG00000197375	SLC22A5	SCZ	1.20492	0.228235	0.0641632	5.10388e-15	7	7	0.550014
ENSG00000025708	TYMP	SCZ	1.20481	0.228276	0.00487568	0.0347521	8	8	0.550043
ENSG00000250156	LINC02060	SCZ	-1.20404	0.228576	0.0272525	3.47217e-07	9	9	0.550694
ENSG00000263603	AC127024.2	SCZ	1.20383	0.228654	0.0907538	3.71061e-21	32	32	0.550744
ENSG00000116903	EXOC8	SCZ	-1.20383	0.228655	0.0379032	2.70652e-09	19	21	0.550744
ENSG00000186827	TNFRSF4	SCZ	-1.2035	0.228785	0.0528076	1.01917e-12	12	18	0.550938
ENSG00000167702	KIFC2	SCZ	1.20347	0.228794	0.118404	2.47886e-27	14	14	0.550938
ENSG00000227785	AC092013.1	SCZ	-1.20304	0.228961	0.0672937	9.10767e-16	16	16	0.55127
ENSG00000112787	FBRSL1	SCZ	1.20292	0.229007	0.0455802	5.68051e-11	12	12	0.551309
ENSG00000178607	ERN1	SCZ	-1.20278	0.229062	0.0130048	0.000508013	6	6	0.551317
ENSG00000230188	AL158156.1	SCZ	-1.20268	0.229101	0.000162535	0.697183	3	3	0.551317
ENSG00000100726	TELO2	SCZ	1.20265	0.229111	0.378813	2.12911e-104	23	24	0.551317
ENSG00000163138	PACRGL	SCZ	1.20256	0.229148	0.342171	1.91591e-91	19	19	0.551317
ENSG00000203778	FAM229B	SCZ	-1.20243	0.229195	0.176676	4.98245e-42	7	7	0.551317
ENSG00000140153	WDR20	SCZ	1.2024	0.229208	0.0984419	4.90326e-23	24	25	0.551317
ENSG00000104142	VPS18	SCZ	-1.20238	0.229215	0.0218523	6.62744e-06	7	7	0.551317
ENSG00000268471	LINC02486	SCZ	1.20212	0.229317	8.91524e-05	0.77562	14	14	0.551492
ENSG00000260236	AC099778.1	SCZ	-1.20201	0.22936	0.018892	2.93048e-05	14	14	0.551524
ENSG00000138592	USP8	SCZ	-1.20163	0.229507	0.374689	1.31828e-102	56	57	0.551808
ENSG00000261033	AC005730.2	SCZ	1.20135	0.229617	0.201171	2.06418e-48	38	39	0.55191
ENSG00000101019	UQCC1	SCZ	-1.20128	0.229644	0.0981803	8.28853e-23	37	37	0.55191
ENSG00000103591	AAGAB	SCZ	-1.20126	0.22965	0.0241345	2.08978e-06	18	18	0.55191
ENSG00000196704	AMZ2	SCZ	-1.20122	0.229667	0.0334114	1.82479e-08	34	35	0.55191
ENSG00000114270	COL7A1	SCZ	-1.20087	0.2298	0.000736665	0.410321	1	1	0.55216
ENSG00000172785	CBWD1	SCZ	1.20037	0.229994	0.458287	4.6902e-138	35	39	0.552555
ENSG00000112210	RAB23	SCZ	-1.20011	0.230097	0.0169785	7.4603e-05	14	14	0.552733
ENSG00000164941	INTS8	SCZ	1.19981	0.230214	0.0622969	1.32856e-14	35	35	0.552891
ENSG00000229385	AC010975.1	SCZ	-1.19969	0.230261	2.15175e-05	0.888615	9	10	0.552891
ENSG00000169696	ASPSCR1	SCZ	1.19965	0.230277	0.00584294	0.0205839	13	13	0.552891
ENSG00000263809	AC135178.2	SCZ	-1.19964	0.230281	0.197542	4.19806e-47	3	3	0.552891
ENSG00000267079	AP001269.2	SCZ	1.19948	0.230343	0.0530759	1.39883e-12	6	7	0.552969
ENSG00000247373	AC055713.1	SCZ	-1.19925	0.230431	0.0376358	2.52594e-09	14	15	0.55311
ENSG00000196411	EPHB4	SCZ	-1.19916	0.230466	0.0899863	8.24711e-21	6	6	0.553123
ENSG00000127990	SGCE	SCZ	1.19862	0.230676	0.0158179	0.000128655	8	8	0.553509
ENSG00000250305	KIAA1456	SCZ	1.1986	0.230685	0.119896	3.48178e-28	32	32	0.553509
ENSG00000267672	AC010632.2	SCZ	-1.19846	0.23074	4.80507e-05	0.834299	3	3	0.553569
ENSG00000230641	USP12-AS2	SCZ	-1.19792	0.230948	8.01952e-07	0.977973	5	5	0.553998
ENSG00000163352	LENEP	SCZ	1.19779	0.231	0.000133369	0.727987	1	1	0.554053
ENSG00000145014	TMEM44	SCZ	-1.19769	0.231036	0.0643351	4.79582e-15	27	28	0.554069
ENSG00000257122	RRN3P3	SCZ	-1.1973	0.231188	0.00661355	0.0139328	16	18	0.554363
ENSG00000269891	ARHGAP19-SLIT1	SCZ	1.19702	0.2313	0.000181864	0.680969	1	1	0.55456
ENSG00000234290	AC116366.1	SCZ	-1.19652	0.231495	5.57211e-05	0.82224	5	5	0.554958
ENSG00000156853	ZNF689	SCZ	1.19622	0.231612	0.00169359	0.213435	2	2	0.555167
ENSG00000116983	HPCAL4	SCZ	1.19609	0.231661	0.203041	1.56882e-48	28	28	0.555204
ENSG00000157796	WDR19	SCZ	-1.19597	0.231708	0.03541	8.54757e-09	54	58	0.555204
ENSG00000131591	C1orf159	SCZ	-1.19595	0.231716	0.0206102	1.11646e-05	13	13	0.555204
ENSG00000213865	C8orf44	SCZ	-1.1955	0.23189	0.0362862	5.78966e-09	14	14	0.555503
ENSG00000267383	AC011447.3	SCZ	1.1954	0.231929	0.00367993	0.0662298	6	6	0.555503
ENSG00000228238	AL096803.1	SCZ	-1.1954	0.23193	0.0296361	1.48166e-07	45	49	0.555503
ENSG00000239908	RN7SL75P	SCZ	-1.19529	0.231974	8.13209e-05	0.78554	2	2	0.555513
ENSG00000260565	ERVK13-1	SCZ	1.19505	0.232066	0.190403	3.47565e-46	44	45	0.555513
ENSG00000188338	SLC38A3	SCZ	-1.19502	0.232078	0.011918	0.000897956	21	22	0.555513
ENSG00000101204	CHRNA4	SCZ	1.19502	0.232078	0.0833492	2.95274e-19	28	29	0.555513
ENSG00000198742	SMURF1	SCZ	1.19501	0.232081	0.0821828	4.91396e-19	24	24	0.555513
ENSG00000136379	ABHD17C	SCZ	-1.19488	0.232133	0.0186615	3.28515e-05	13	13	0.555568
ENSG00000258957	AL359317.2	SCZ	-1.19454	0.232266	0	1	15	16	0.555762
ENSG00000100122	CRYBB1	SCZ	1.19452	0.232274	0.0382597	2.08466e-09	21	21	0.555762
ENSG00000225920	RIMKLBP2	SCZ	1.1942	0.2324	2.56067e-05	0.878666	4	5	0.555944
ENSG00000152359	POC5	SCZ	-1.19418	0.232409	0.124255	1.06117e-28	39	39	0.555944
ENSG00000196247	ZNF107	SCZ	1.19375	0.232576	0.289033	8.44553e-76	31	31	0.556273
ENSG00000138095	LRPPRC	SCZ	1.19356	0.23265	0.46075	4.57895e-139	48	49	0.556334
ENSG00000205578	POM121B	SCZ	1.19348	0.232681	0.221342	2.55582e-54	47	47	0.556334
ENSG00000241278	ENPP7P4	SCZ	1.19341	0.23271	0.0028125	0.109041	5	5	0.556334
ENSG00000253162	AC026991.1	SCZ	-1.19338	0.232721	6.99496e-06	0.936406	28	29	0.556334
ENSG00000171130	ATP6V0E2	SCZ	-1.19331	0.232749	0.442909	7.49392e-131	22	22	0.556334
ENSG00000204764	RANBP17	SCZ	1.19319	0.232793	0.153399	4.75068e-36	88	89	0.556369
ENSG00000100312	ACR	SCZ	-1.19302	0.232863	0.0196772	1.96084e-05	38	38	0.556404
ENSG00000198842	DUSP27	SCZ	1.193	0.232867	0.000545492	0.480464	9	9	0.556404
ENSG00000273443	AL645608.9	SCZ	-1.19293	0.232897	0.0337577	1.95426e-08	25	25	0.556404
ENSG00000225695	HNRNPA1P35	SCZ	1.19267	0.233	4.00768e-05	0.848113	1	1	0.55658
ENSG00000174446	SNAPC5	SCZ	1.19221	0.233178	0.506449	8.11887e-162	27	27	0.55692
ENSG00000176974	SHMT1	SCZ	-1.1921	0.233222	0.156491	1.53114e-36	31	31	0.55692
ENSG00000074219	TEAD2	SCZ	1.19204	0.233244	0.0950543	5.37772e-22	24	26	0.55692
ENSG00000136100	VPS36	SCZ	1.19193	0.233289	0.201146	3.21451e-48	31	31	0.55692
ENSG00000077044	DGKD	SCZ	-1.19192	0.233292	0.0436266	1.15762e-10	18	19	0.55692
ENSG00000215859	PDZK1P1	SCZ	-1.19185	0.23332	0.0234762	3.0079e-06	45	45	0.55692
ENSG00000088812	ATRN	SCZ	-1.19173	0.233366	0.0381226	2.33813e-09	32	32	0.55696
ENSG00000197601	FAR1	SCZ	-1.19163	0.233408	0.0349355	1.11136e-08	8	8	0.556989
ENSG00000145990	GFOD1	SCZ	1.19146	0.233474	0.000268964	0.620193	22	23	0.557068
ENSG00000205560	CPT1B	SCZ	-1.19134	0.233519	0.205275	7.63525e-50	10	10	0.557068
ENSG00000155158	TTC39B	SCZ	-1.19132	0.23353	0.0529006	1.50053e-12	32	32	0.557068
ENSG00000181929	PRKAG1	SCZ	1.19083	0.233722	5.79251e-05	0.816751	2	2	0.557456
ENSG00000164488	DACT2	SCZ	-1.1907	0.23377	0.106369	1.20787e-24	50	52	0.557501
ENSG00000267740	AC024592.3	SCZ	1.19023	0.233956	4.58148e-05	0.838411	29	29	0.557873
ENSG00000152939	MARVELD2	SCZ	1.1901	0.234006	0.000805206	0.391175	2	2	0.55792
ENSG00000242593	AC006148.1	SCZ	-1.18994	0.234071	0.0956762	2.56059e-22	24	25	0.557977
ENSG00000180198	RCC1	SCZ	-1.18989	0.234089	7.76392e-05	0.788504	16	16	0.557977
ENSG00000181830	SLC35C1	SCZ	-1.18965	0.234184	0.0679128	6.57158e-16	34	37	0.558133
ENSG00000261019	AC010132.4	SCZ	-1.18934	0.234305	0.13844	1.79438e-32	18	18	0.558273
ENSG00000132938	MTUS2	SCZ	1.18932	0.234315	0.000594924	0.462033	8	8	0.558273
ENSG00000047188	YTHDC2	SCZ	-1.18922	0.234352	0.322415	6.20428e-85	21	21	0.558273
ENSG00000107147	KCNT1	SCZ	1.18913	0.234389	0.205581	1.69449e-49	18	19	0.558273
ENSG00000235241	BX284668.4	SCZ	1.18912	0.234391	0.0264025	7.52807e-07	35	37	0.558273
ENSG00000155792	DEPTOR	SCZ	-1.18879	0.234524	0.0879832	2.32595e-20	28	30	0.558418
ENSG00000131386	GALNT15	SCZ	-1.18876	0.234533	0.103902	4.64149e-24	20	20	0.558418
ENSG00000039123	SKIV2L2	SCZ	-1.18869	0.234562	0.0142196	0.000292889	27	27	0.558418
ENSG00000267749	AC092068.3	SCZ	1.18859	0.2346	0.00038374	0.553429	1	1	0.558418
ENSG00000230002	ALMS1-IT1	SCZ	-1.18859	0.2346	0.00401042	0.0542681	2	2	0.558418
ENSG00000115275	MOGS	SCZ	1.18837	0.234687	0.0452279	4.76275e-11	14	14	0.558553
ENSG00000238741	SCARNA7	SCZ	-1.18823	0.234741	6.23022e-06	0.93926	22	24	0.558563
ENSG00000269069	AC007842.1	SCZ	1.18811	0.23479	0.0301447	1.13739e-07	13	13	0.558563
ENSG00000206559	ZCWPW2	SCZ	-1.18809	0.234798	0.110791	9.53246e-26	25	25	0.558563
ENSG00000113525	IL5	SCZ	1.188	0.234832	0.000198062	0.670527	25	26	0.558563
ENSG00000143947	RPS27A	SCZ	1.18798	0.234841	2.25763e-05	0.886411	3	3	0.558563
ENSG00000188674	C2orf80	SCZ	-1.18791	0.234869	0.482098	3.2367e-148	27	27	0.558563
ENSG00000161055	SCGB3A1	SCZ	1.18777	0.234924	0.144829	1.18897e-33	33	33	0.558623
ENSG00000259933	AC009065.2	SCZ	1.18758	0.235001	0.00410752	0.0517354	9	9	0.558735
ENSG00000132383	RPA1	SCZ	-1.18743	0.23506	0.0448142	7.08068e-11	37	39	0.558806
ENSG00000131148	EMC8	SCZ	1.18698	0.235236	0.00157898	0.228966	9	10	0.559095
ENSG00000067560	RHOA	SCZ	1.18697	0.235241	0.0310334	7.53547e-08	19	19	0.559095
ENSG00000253203	GUSBP3	SCZ	1.18684	0.235293	0.134625	2.10765e-31	60	62	0.559147
ENSG00000136099	PCDH8	SCZ	1.18674	0.235329	0.00501641	0.0320874	9	9	0.559163
ENSG00000273015	AC008124.1	SCZ	1.18662	0.235377	0.00214554	0.161839	22	23	0.559184
ENSG00000249437	NAIP	SCZ	-1.18651	0.23542	0.0777805	3.81128e-18	50	56	0.559184
ENSG00000137871	ZNF280D	SCZ	1.18649	0.235427	0.00181294	0.198223	34	34	0.559184
ENSG00000259446	AC055874.1	SCZ	1.18637	0.235476	0.169776	6.5606e-40	73	73	0.559185
ENSG00000220694	AL096711.1	SCZ	1.18634	0.235487	0.00215564	0.159364	17	17	0.559185
ENSG00000134453	RBM17	SCZ	1.18615	0.235563	0.0226444	4.24396e-06	18	18	0.559208
ENSG00000174851	YIF1A	SCZ	1.18614	0.235569	0.0478932	1.46067e-11	11	11	0.559208
ENSG00000152256	PDK1	SCZ	-1.18609	0.235586	0.0450842	7.77492e-11	10	10	0.559208
ENSG00000151948	GLT1D1	SCZ	1.18534	0.235885	0.194651	9.48071e-47	44	45	0.559847
ENSG00000099330	OCEL1	SCZ	1.18522	0.235931	0.203283	7.33265e-49	30	31	0.559887
ENSG00000069329	VPS35	SCZ	1.18503	0.236006	0.0220388	5.84518e-06	5	5	0.559994
ENSG00000256188	TAS2R30	SCZ	-1.18494	0.236042	0.0128242	0.000541513	6	12	0.560008
ENSG00000188124	OR2AG2	SCZ	-1.18475	0.236118	0.00225118	0.150505	24	25	0.560119
ENSG00000273008	AC010864.1	SCZ	-1.1846	0.236176	0.0204393	1.30071e-05	18	18	0.560172
ENSG00000173801	JUP	SCZ	1.18454	0.2362	0.0539678	7.03233e-13	3	3	0.560172
ENSG00000067601	PMS2P4	SCZ	-1.1843	0.236294	0.0464593	3.1847e-11	29	29	0.560325
ENSG00000217094	PPIAP31	SCZ	1.18418	0.236342	0.000342369	0.57603	2	2	0.560367
ENSG00000178209	PLEC	SCZ	-1.18382	0.236485	0.0247847	1.60251e-06	35	37	0.560636
ENSG00000197566	ZNF624	SCZ	1.18374	0.236515	0.0742944	2.75098e-17	18	18	0.560636
ENSG00000146263	MMS22L	SCZ	-1.18327	0.236703	0.124117	3.92895e-29	13	13	0.560988
ENSG00000103994	ZNF106	SCZ	1.18322	0.236723	0.0216723	7.47686e-06	4	4	0.560988
ENSG00000141456	PELP1	SCZ	1.18313	0.236758	6.06742e-05	0.814135	4	4	0.561
ENSG00000179342	AC008267.1	SCZ	1.18302	0.2368	0.00156976	0.231254	1	1	0.561029
ENSG00000083223	ZCCHC6	SCZ	-1.18272	0.23692	0.075628	1.39166e-17	25	26	0.561242
ENSG00000117395	EBNA1BP2	SCZ	-1.18263	0.236957	0.101905	1.16253e-23	5	6	0.561259
ENSG00000214491	SEC14L6	SCZ	1.1824	0.237048	0.326295	1.14941e-85	95	99	0.561355
ENSG00000075785	RAB7A	SCZ	-1.18237	0.237057	0.0247563	1.49958e-06	8	9	0.561355
ENSG00000163684	RPP14	SCZ	-1.18229	0.237092	0.0934514	1.4685e-21	44	47	0.561368
ENSG00000124641	MED20	SCZ	1.18221	0.237123	0.116676	5.91306e-27	74	75	0.561371
ENSG00000198270	TMEM116	SCZ	1.18202	0.237196	0.0193567	2.35993e-05	41	41	0.561389
ENSG00000062598	ELMO2	SCZ	-1.18194	0.237228	0.0104761	0.00191092	33	34	0.561389
ENSG00000116044	NFE2L2	SCZ	1.18194	0.237229	0.00289699	0.102629	29	29	0.561389
ENSG00000236297	AC048351.1	SCZ	-1.18189	0.23725	0.14704	3.06311e-34	77	78	0.561389
ENSG00000236117	LINC01639	SCZ	-1.1815	0.237404	4.32854e-05	0.843055	10	10	0.561667
ENSG00000189077	TMEM120A	SCZ	-1.18131	0.237481	0.0478552	1.78357e-11	45	46	0.561667
ENSG00000145002	FAM86B2	SCZ	1.18126	0.237498	0.0610265	1.68888e-14	61	64	0.561667
ENSG00000160094	ZNF362	SCZ	1.18123	0.237512	0.0130227	0.000537162	11	12	0.561667
ENSG00000136159	NUDT15	SCZ	1.18122	0.237517	0.0298516	1.27475e-07	29	30	0.561667
ENSG00000128886	ELL3	SCZ	-1.18103	0.237591	0.00189108	0.188074	8	8	0.561667
ENSG00000137970	RPL7P9	SCZ	-1.18101	0.2376	9.3916e-06	0.926338	1	2	0.561667
ENSG00000144843	ADPRH	SCZ	-1.18099	0.237606	0.110647	1.20647e-25	17	17	0.561667
ENSG00000169715	MT1E	SCZ	1.18074	0.237708	0.0702211	2.18397e-16	30	30	0.561836
ENSG00000100284	TOM1	SCZ	-1.18048	0.237811	0.0184417	3.55344e-05	20	21	0.561987
ENSG00000260778	AC009065.4	SCZ	-1.18042	0.237831	0.0582862	9.69849e-14	9	9	0.561987
ENSG00000155506	LARP1	SCZ	-1.18025	0.2379	0.000229958	0.646715	1	1	0.562078
ENSG00000142959	BEST4	SCZ	-1.18007	0.237971	0.0372732	2.33148e-09	17	17	0.562171
ENSG00000197111	PCBP2	SCZ	-1.1799	0.238038	0.00277856	0.110901	4	4	0.562171
ENSG00000267100	ILF3-AS1	SCZ	1.17986	0.238055	0.267544	2.49736e-67	22	22	0.562171
ENSG00000114790	ARHGEF26	SCZ	1.17985	0.238059	0.0744645	2.88044e-17	84	86	0.562171
ENSG00000249734	LINC02236	SCZ	-1.17944	0.238223	0.0198345	1.80646e-05	32	32	0.562322
ENSG00000005882	PDK2	SCZ	-1.17943	0.238227	0.0395212	8.97424e-10	24	24	0.562322
ENSG00000271937	AC104187.1	SCZ	-1.17942	0.238232	0.0359817	6.85322e-09	8	13	0.562322
ENSG00000172869	DMXL1	SCZ	-1.17939	0.238242	0.000188182	0.677927	12	15	0.562322
ENSG00000148400	NOTCH1	SCZ	1.17885	0.238459	0.00356383	0.0702515	10	10	0.562763
ENSG00000227755	AP000344.1	SCZ	-1.17869	0.23852	0.0692306	2.53556e-16	13	14	0.56279
ENSG00000118600	TMEM5	SCZ	1.17862	0.238551	0.071985	6.52639e-17	57	57	0.56279
ENSG00000249664	AC027338.1	SCZ	1.17849	0.238601	0.257213	7.56095e-65	8	8	0.56279
ENSG00000100987	VSX1	SCZ	1.17845	0.238618	0.258955	3.91244e-65	36	36	0.56279
ENSG00000184787	UBE2G2	SCZ	1.17844	0.23862	0.15851	2.96419e-37	23	24	0.56279
ENSG00000261340	LINC01616	SCZ	1.17825	0.238697	0.0898486	5.60842e-21	31	31	0.562901
ENSG00000159200	RCAN1	SCZ	1.178	0.238798	0.0207533	1.20661e-05	17	17	0.563045
ENSG00000142556	ZNF614	SCZ	-1.17795	0.238818	0.0995887	5.17565e-23	57	58	0.563045
ENSG00000253305	PCDHGB6	SCZ	-1.17772	0.238907	6.0435e-05	0.81274	6	7	0.563186
ENSG00000188038	NRN1L	SCZ	-1.17756	0.238973	9.65143e-05	0.766801	15	17	0.563206
ENSG00000169032	MAP2K1	SCZ	1.17755	0.238976	0.00153519	0.235944	28	28	0.563206
ENSG00000251423	AC016576.1	SCZ	1.17707	0.239168	0.0460947	4.35395e-11	9	10	0.563588
ENSG00000124006	OBSL1	SCZ	-1.17681	0.239273	0.0022987	0.145991	2	2	0.563766
ENSG00000196152	ZNF79	SCZ	1.1766	0.239357	0.0379932	2.60733e-09	17	17	0.563873
ENSG00000143401	ANP32E	SCZ	-1.17654	0.239379	0.000235143	0.643247	14	15	0.563873
ENSG00000234841	AC017007.2	SCZ	1.17624	0.239501	0.0163094	8.6907e-05	58	58	0.564043
ENSG00000141905	NFIC	SCZ	-1.17621	0.239511	0.0003056	0.597063	2	2	0.564043
ENSG00000117009	KMO	SCZ	1.17609	0.239561	0.0263048	7.81781e-07	66	69	0.56409
ENSG00000217733	CCT7P1	SCZ	1.1757	0.239716	0.0324593	3.59033e-08	6	6	0.56432
ENSG00000245680	ZNF585B	SCZ	1.17569	0.239718	0.13807	4.17339e-32	24	24	0.56432
ENSG00000107281	NPDC1	SCZ	-1.1755	0.239795	0.0228441	3.5686e-06	5	6	0.564411
ENSG00000271032	AC020907.4	SCZ	-1.17533	0.239861	0.000932908	0.356797	2	2	0.564411
ENSG00000247193	AC104078.1	SCZ	-1.17532	0.239867	6.23781e-05	0.811643	6	6	0.564411
ENSG00000241345	AC004690.2	SCZ	-1.17519	0.23992	0.0570056	2.08998e-13	13	15	0.564411
ENSG00000196437	ZNF569	SCZ	1.17513	0.239943	7.10566e-05	0.798603	12	12	0.564411
ENSG00000181626	ANKRD62	SCZ	-1.17508	0.239961	0.0821912	3.77005e-19	9	9	0.564411
ENSG00000070614	NDST1	SCZ	1.175	0.239996	0.0524947	1.37402e-12	26	26	0.564411
ENSG00000184619	KRBA2	SCZ	-1.17499	0.239997	0.305197	1.16387e-78	8	8	0.564411
ENSG00000136490	LIMD2	SCZ	-1.17409	0.240357	0.015642	0.000147052	8	8	0.565188
ENSG00000174236	REP15	SCZ	-1.17394	0.240418	0.00598774	0.0188075	19	19	0.565261
ENSG00000158156	XKR8	SCZ	1.17363	0.240543	0.00701759	0.011172	22	22	0.56544
ENSG00000177025	C19orf18	SCZ	-1.17359	0.240559	0.00940549	0.00327487	4	4	0.56544
ENSG00000150593	PDCD4	SCZ	-1.17353	0.240585	0.0277465	3.76028e-07	28	28	0.56544
ENSG00000235934	AC007405.2	SCZ	1.17337	0.240648	0.000727575	0.415568	5	5	0.565518
ENSG00000074319	TSG101	SCZ	-1.17324	0.2407	1.12082e-05	0.919297	1	1	0.565566
ENSG00000166669	ATF7IP2	SCZ	-1.17317	0.240728	0.353839	6.37834e-96	28	28	0.565566
ENSG00000180758	GPR157	SCZ	-1.17288	0.240846	0.03269	3.34126e-08	19	19	0.565762
ENSG00000135077	HAVCR2	SCZ	1.17281	0.240872	0.000626921	0.447675	4	4	0.565762
ENSG00000169856	ONECUT1	SCZ	-1.17242	0.241029	0.00253645	0.126945	20	20	0.56606
ENSG00000104140	RHOV	SCZ	-1.1722	0.241118	0.110305	1.3109e-25	23	24	0.566196
ENSG00000272087	AC080013.4	SCZ	1.17212	0.241148	0.0471089	2.3067e-11	10	11	0.566196
ENSG00000142675	CNKSR1	SCZ	1.17205	0.241177	0.2106	4.04784e-51	35	37	0.566196
ENSG00000164946	FREM1	SCZ	1.17186	0.241253	0.228943	1.56205e-56	41	41	0.566304
ENSG00000119392	GLE1	SCZ	-1.17123	0.241505	0.107004	9.85197e-25	9	9	0.566825
ENSG00000260064	AC092332.1	SCZ	1.171	0.2416	5.22981e-06	0.945189	1	1	0.566977
ENSG00000167862	MRPL58	SCZ	1.1708	0.241678	0.0321609	3.80991e-08	9	9	0.56709
ENSG00000271778	AC080013.3	SCZ	1.17047	0.241811	0.0487247	9.08596e-12	9	9	0.567331
ENSG00000237990	CNTN4-AS1	SCZ	-1.17026	0.241898	0.00104208	0.32998	19	20	0.567427
ENSG00000148459	PDSS1	SCZ	1.1701	0.241962	0.033885	1.80834e-08	26	28	0.567427
ENSG00000270077	AP003117.1	SCZ	1.17003	0.241989	0.000563784	0.472993	20	20	0.567427
ENSG00000184752	NDUFA12	SCZ	-1.17001	0.241997	0.0349583	1.08029e-08	42	43	0.567427
ENSG00000161217	PCYT1A	SCZ	1.16993	0.242027	0.0635379	6.27602e-15	19	19	0.567427
ENSG00000166135	HIF1AN	SCZ	-1.16992	0.242033	0.056847	2.06611e-13	41	41	0.567427
ENSG00000166603	MC4R	SCZ	-1.16983	0.242068	0.0303758	8.7592e-08	15	15	0.567437
ENSG00000248905	FMN1	SCZ	1.16924	0.242306	0.00207827	0.168088	8	8	0.567805
ENSG00000134755	DSC2	SCZ	-1.16922	0.242315	0.00877396	0.00439842	9	9	0.567805
ENSG00000115295	CLIP4	SCZ	-1.16913	0.242353	0.013865	0.000351887	15	15	0.567805
ENSG00000233117	LINC00702	SCZ	-1.16912	0.242356	0.12854	9.51603e-30	10	10	0.567805
ENSG00000272071	AC122710.3	SCZ	1.16907	0.242375	0.000134711	0.72564	35	35	0.567805
ENSG00000271952	LINC01954	SCZ	1.16866	0.242542	0.13382	4.94022e-31	15	16	0.568126
ENSG00000203780	FANK1	SCZ	1.1685	0.242606	0.114358	2.24592e-26	30	30	0.568204
ENSG00000144741	SLC25A26	SCZ	-1.16842	0.242639	0.566808	3.43733e-192	47	48	0.56821
ENSG00000089101	CFAP61	SCZ	-1.1682	0.242727	0.261052	4.56808e-65	43	43	0.568322
ENSG00000115694	STK25	SCZ	1.16815	0.242747	0.0276391	4.02931e-07	18	18	0.568322
ENSG00000119280	C1orf198	SCZ	-1.16798	0.242814	0.00663513	0.0136602	8	9	0.568337
ENSG00000178229	ZNF543	SCZ	-1.16787	0.242858	0.0283912	2.86726e-07	14	14	0.568337
ENSG00000139329	LUM	SCZ	1.16782	0.242878	0.00095341	0.350229	4	5	0.568337
ENSG00000143494	VASH2	SCZ	-1.16782	0.24288	0.0164449	9.7535e-05	41	41	0.568337
ENSG00000228592	D21S2088E	SCZ	1.16776	0.242904	0.000168183	0.695234	19	20	0.568337
ENSG00000261462	AC004023.1	SCZ	1.16762	0.24296	0.00311727	0.091056	8	8	0.568397
ENSG00000250137	AC093607.1	SCZ	1.16728	0.243099	0.00016946	0.694422	51	52	0.568651
ENSG00000100916	BRMS1L	SCZ	1.16715	0.24315	0.00450119	0.0415999	22	25	0.568666
ENSG00000147669	POLR2K	SCZ	1.16704	0.243194	0.000283191	0.611878	11	11	0.568666
ENSG00000126653	NSRP1	SCZ	1.16703	0.2432	0.000131492	0.729121	1	1	0.568666
ENSG00000104231	ZFAND1	SCZ	1.16696	0.243226	0.350569	2.10513e-95	33	33	0.568666
ENSG00000232648	AC107214.1	SCZ	1.16688	0.243258	0.00351751	0.0730178	35	37	0.56867
ENSG00000149476	TKFC	SCZ	-1.16655	0.24339	0.00979846	0.00262659	8	8	0.568908
ENSG00000214533	KRT18P33	SCZ	-1.16641	0.243449	0.0306489	9.11533e-08	35	35	0.568928
ENSG00000172458	IL17D	SCZ	-1.16638	0.243459	0.00410286	0.0520988	8	8	0.568928
ENSG00000148248	SURF4	SCZ	-1.16614	0.243557	0.0762159	1.14931e-17	59	61	0.569022
ENSG00000178115	GOLGA8Q	SCZ	-1.16614	0.24356	0.000666361	0.435784	37	38	0.569022
ENSG00000198833	UBE2J1	SCZ	-1.16571	0.243732	0.0104579	0.00188143	70	72	0.569327
ENSG00000010704	HFE	SCZ	1.16557	0.24379	0.0208065	1.06001e-05	24	25	0.569327
ENSG00000100243	CYB5R3	SCZ	1.16549	0.243821	0.00739797	0.00923479	38	38	0.569327
ENSG00000138207	RBP4	SCZ	-1.16543	0.243844	0.0226549	4.61074e-06	23	23	0.569327
ENSG00000179454	KLHL28	SCZ	-1.1654	0.243858	0.019705	1.95486e-05	9	9	0.569327
ENSG00000142910	TINAGL1	SCZ	-1.16536	0.243872	0.0272369	4.98585e-07	15	16	0.569327
ENSG00000111860	CEP85L	SCZ	1.1652	0.243936	0.0122801	0.000786515	18	18	0.569406
ENSG00000150991	UBC	SCZ	-1.16455	0.2442	0.000710094	0.421459	1	1	0.569951
ENSG00000151651	ADAM8	SCZ	-1.16444	0.244244	0.0129847	0.000537103	14	14	0.569983
ENSG00000157064	NMNAT2	SCZ	1.16436	0.244279	0.0343258	1.45532e-08	16	16	0.569994
ENSG00000141401	IMPA2	SCZ	-1.16407	0.244396	0.00217335	0.157651	13	13	0.570196
ENSG00000182685	BRICD5	SCZ	-1.16369	0.244549	0.0826862	3.522e-19	8	8	0.570484
ENSG00000099956	SMARCB1	SCZ	1.16333	0.244695	0.0957358	3.65349e-22	29	29	0.570753
ENSG00000106105	GARS	SCZ	-1.1632	0.244747	0.0793751	1.86126e-18	8	8	0.570804
ENSG00000083812	ZNF324	SCZ	1.16308	0.244798	0.000919378	0.357668	10	10	0.570852
ENSG00000269986	AC040174.2	SCZ	-1.1627	0.24495	0.00208478	0.165753	7	7	0.571136
ENSG00000271862	AC104118.1	SCZ	1.1623	0.245116	0.211253	4.58175e-51	45	45	0.571451
ENSG00000253250	C8orf88	SCZ	-1.16191	0.245273	0.0550119	4.5115e-13	40	40	0.571703
ENSG00000273181	AC131235.4	SCZ	1.16188	0.245285	0.0105356	0.00184488	18	18	0.571703
ENSG00000112796	ENPP5	SCZ	-1.16162	0.24539	0.130492	2.01257e-30	38	39	0.571793
ENSG00000267939	AC008946.1	SCZ	-1.16152	0.245431	0.00151953	0.239068	8	9	0.571793
ENSG00000015592	STMN4	SCZ	1.16149	0.245444	0.44455	6.92737e-131	30	30	0.571793
ENSG00000234882	EIF3EP1	SCZ	1.16148	0.245445	0.256254	1.39338e-63	22	22	0.571793
ENSG00000267264	AC006504.3	SCZ	-1.16108	0.245609	0.0850885	1.17527e-19	11	11	0.572104
ENSG00000263394	AC007952.7	SCZ	1.16097	0.245654	0.0228604	4.16116e-06	14	14	0.572138
ENSG00000226342	NMD3P1	SCZ	-1.16068	0.245772	0.018899	2.93166e-05	33	35	0.572343
ENSG00000157570	TSPAN18	SCZ	1.16051	0.245843	0.0976278	1.36223e-22	42	43	0.572365
ENSG00000166106	ADAMTS15	SCZ	1.16034	0.245909	9.56379e-06	0.925657	2	2	0.572365
ENSG00000237515	SHISA9	SCZ	-1.1603	0.245928	0.00289909	0.102677	55	57	0.572365
ENSG00000126602	TRAP1	SCZ	-1.16028	0.245934	0.109953	1.25047e-25	31	31	0.572365
ENSG00000261770	AC006504.1	SCZ	1.16026	0.245943	0.525349	1.29104e-170	20	21	0.572365
ENSG00000268858	AL118506.1	SCZ	-1.16021	0.245964	0.00147955	0.244915	3	3	0.572365
ENSG00000143621	ILF2	SCZ	1.16005	0.246029	0.00996281	0.00245199	4	4	0.572444
ENSG00000113719	ERGIC1	SCZ	1.15988	0.246097	0.0454951	5.55456e-11	18	20	0.572533
ENSG00000243601	RPL12P24	SCZ	-1.15979	0.246134	0.0131873	0.000495049	2	2	0.572547
ENSG00000254276	RP11-1198D22.2	SCZ	1.15952	0.246243	0.078752	2.86188e-18	34	36	0.572731
ENSG00000177575	CD163	SCZ	-1.15944	0.246276	0.000346293	0.574272	5	5	0.572738
ENSG00000012822	CALCOCO1	SCZ	-1.15921	0.246371	4.01597e-05	0.848599	15	15	0.572824
ENSG00000264207	RP11-196G18.23	SCZ	1.15907	0.246429	0.161262	3.97282e-38	20	20	0.572824
ENSG00000258283	AC011603.3	SCZ	-1.15906	0.246432	0.00861824	0.00487925	4	4	0.572824
ENSG00000256806	C17orf100	SCZ	-1.15905	0.246435	0.0285562	2.42556e-07	34	35	0.572824
ENSG00000182179	UBA7	SCZ	-1.15858	0.246627	0.00556931	0.0238804	19	19	0.573171
ENSG00000215146	BX322639.1	SCZ	1.15854	0.246645	0.625734	5.90686e-231	24	24	0.573171
ENSG00000125633	CCDC93	SCZ	-1.15841	0.246697	0.021526	8.18702e-06	64	67	0.573196
ENSG00000183423	LRIT3	SCZ	1.15834	0.246723	0.0730447	6.11758e-17	5	5	0.573196
ENSG00000145220	LYAR	SCZ	-1.15829	0.246747	0.0333729	2.32889e-08	26	26	0.573196
ENSG00000089597	GANAB	SCZ	1.15795	0.246885	0.15543	2.74417e-36	11	12	0.573439
ENSG00000136816	TOR1B	SCZ	1.15782	0.246937	0.0725901	6.714e-17	53	54	0.573439
ENSG00000257771	LINC02395	SCZ	1.15781	0.246943	0.00404901	0.053783	30	32	0.573439
ENSG00000177192	PUS1	SCZ	1.15746	0.247084	0.000646683	0.441681	7	7	0.573621
ENSG00000101544	ADNP2	SCZ	-1.15744	0.247091	0.0104845	0.00192747	26	27	0.573621
ENSG00000154655	L3MBTL4	SCZ	1.15739	0.247113	0.0542152	5.89281e-13	21	21	0.573621
ENSG00000138032	PPM1B	SCZ	1.15722	0.247182	0.00161251	0.225043	22	23	0.573674
ENSG00000237248	LINC00987	SCZ	1.15714	0.247214	0.0026601	0.115653	19	19	0.573674
ENSG00000227591	AL031316.1	SCZ	-1.15708	0.24724	0.000105673	0.756265	13	13	0.573674
ENSG00000216906	AL355312.1	SCZ	1.15704	0.247258	0.19978	1.16334e-47	10	10	0.573674
ENSG00000270171	AL359881.3	SCZ	-1.15667	0.247409	0.152561	8.82793e-36	22	22	0.573953
ENSG00000143437	ARNT	SCZ	1.15656	0.247451	0.327725	1.43636e-86	20	21	0.573959
ENSG00000253210	AC040970.1	SCZ	1.15651	0.247473	0.022997	3.64787e-06	11	11	0.573959
ENSG00000160087	UBE2J2	SCZ	-1.15585	0.247743	0.000150954	0.710564	7	7	0.574422
ENSG00000130377	ACSBG2	SCZ	-1.15585	0.247744	0.0248541	1.57028e-06	33	33	0.574422
ENSG00000170846	AC093323.1	SCZ	-1.15567	0.247818	0.135565	1.33291e-31	30	30	0.574422
ENSG00000115947	ORC4	SCZ	1.15566	0.24782	0.045965	4.54746e-11	28	28	0.574422
ENSG00000198682	PAPSS2	SCZ	-1.15561	0.24784	0.0336717	2.14454e-08	29	30	0.574422
ENSG00000106392	C1GALT1	SCZ	1.15553	0.247873	0.382047	6.25214e-106	49	49	0.574422
ENSG00000237438	CECR7	SCZ	-1.15527	0.247982	0.646277	1.60949e-246	44	45	0.574422
ENSG00000100324	TAB1	SCZ	1.15525	0.247989	9.9263e-05	0.763605	5	5	0.574422
ENSG00000095383	TBC1D2	SCZ	-1.15518	0.248016	0.332344	8.84513e-88	41	41	0.574422
ENSG00000273084	AC092171.5	SCZ	-1.15508	0.248056	0.000245336	0.636125	3	3	0.574422
ENSG00000233225	AC004987.2	SCZ	1.15508	0.248058	0.000114951	0.746405	18	20	0.574422
ENSG00000214776	AC092821.1	SCZ	1.15503	0.248077	0.00205175	0.171232	21	21	0.574422
ENSG00000267080	ASB16-AS1	SCZ	-1.15502	0.248081	0.0366026	4.66599e-09	23	24	0.574422
ENSG00000198670	LPA	SCZ	1.15498	0.248099	0.145143	6.4991e-34	32	32	0.574422
ENSG00000154096	THY1	SCZ	1.15461	0.248251	0.0262125	8.24591e-07	10	11	0.574702
ENSG00000272758	AC083798.2	SCZ	-1.15429	0.248381	0.061905	1.52302e-14	16	16	0.574865
ENSG00000188738	FSIP2	SCZ	1.15423	0.248408	0.0526964	1.63912e-12	30	32	0.574865
ENSG00000153094	BCL2L11	SCZ	-1.15411	0.248456	0.0206329	1.16623e-05	7	7	0.574865
ENSG00000002919	SNX11	SCZ	1.15402	0.248494	0.060562	3.16615e-14	23	24	0.574865
ENSG00000250846	EPHA5-AS1	SCZ	-1.15396	0.248517	0.00928915	0.00352476	7	7	0.574865
ENSG00000224543	SNRPGP15	SCZ	1.15394	0.248524	0.00118477	0.296149	38	41	0.574865
ENSG00000177483	RBM44	SCZ	1.15392	0.248535	0.171138	2.89321e-40	23	23	0.574865
ENSG00000262160	AC020978.6	SCZ	-1.15376	0.2486	0.00123662	0.285385	1	1	0.574945
ENSG00000143674	MAP3K21	SCZ	-1.1536	0.248666	0.174746	2.97375e-41	70	71	0.574988
ENSG00000260022	AL031716.1	SCZ	1.15356	0.24868	0.000615559	0.454031	14	15	0.574988
ENSG00000169071	ROR2	SCZ	-1.15326	0.248802	0.174397	4.08887e-41	49	50	0.575133
ENSG00000231158	PTP4A1P1	SCZ	-1.15325	0.248809	0.000115867	0.74516	2	2	0.575133
ENSG00000091640	SPAG7	SCZ	1.15319	0.248834	0.230126	2.74202e-56	31	32	0.575133
ENSG00000064270	ATP2C2	SCZ	-1.153	0.24891	0.0742406	2.47145e-17	40	41	0.575237
ENSG00000261528	AC002400.1	SCZ	-1.15293	0.24894	0.000479898	0.508222	10	10	0.575237
ENSG00000127507	ADGRE2	SCZ	1.15265	0.249055	0.0683237	5.02631e-16	19	19	0.575431
ENSG00000175582	RAB6A	SCZ	-1.15243	0.249145	0.20285	3.21107e-49	18	18	0.575568
ENSG00000005243	COPZ2	SCZ	-1.15225	0.249218	0.00195244	0.181921	7	7	0.575578
ENSG00000077063	CTTNBP2	SCZ	1.15224	0.249223	0.0273275	4.71258e-07	42	42	0.575578
ENSG00000167103	PIP5KL1	SCZ	1.15219	0.249241	0.0757332	1.5859e-17	14	15	0.575578
ENSG00000256443	AP003559.1	SCZ	-1.15212	0.249271	0.000435875	0.527596	6	6	0.575578
ENSG00000107937	GTPBP4	SCZ	1.15193	0.249349	0.0132727	0.000452391	17	17	0.575686
ENSG00000175445	LPL	SCZ	1.15175	0.249422	0.0306871	8.83977e-08	42	44	0.575776
ENSG00000138185	ENTPD1	SCZ	1.15168	0.249453	0.0190073	2.83237e-05	10	10	0.575776
ENSG00000141543	EIF4A3	SCZ	1.15152	0.249518	0.0529801	9.73189e-13	25	25	0.575776
ENSG00000188451	SRP72P2	SCZ	-1.15151	0.249524	4.50045e-05	0.839918	37	38	0.575776
ENSG00000230133	LINC01721	SCZ	1.15147	0.249541	0.141135	7.75342e-33	48	49	0.575776
ENSG00000267344	AC003070.1	SCZ	1.15137	0.249582	0.000480335	0.508148	6	7	0.5758
ENSG00000181240	SLC25A41	SCZ	-1.15115	0.249671	0.442661	2.24767e-130	11	12	0.575937
ENSG00000269894	AC018809.1	SCZ	-1.15107	0.249705	0.000240567	0.638397	8	8	0.575943
ENSG00000177051	FBXO46	SCZ	-1.1509	0.249773	0.000636237	0.446511	3	3	0.57603
ENSG00000177830	CHID1	SCZ	1.15052	0.24993	0.0411176	4.59017e-10	31	31	0.576284
ENSG00000244675	AC108676.1	SCZ	1.15048	0.249945	0.016877	7.45523e-05	10	10	0.576284
ENSG00000241472	PTPRG-AS1	SCZ	1.15031	0.250016	0.00959709	0.00283174	4	4	0.576364
ENSG00000018869	ZNF582	SCZ	-1.15018	0.25007	0.000208899	0.654639	8	8	0.576364
ENSG00000253304	TMEM200B	SCZ	1.15006	0.250119	0.0273164	4.80512e-07	6	6	0.576364
ENSG00000167578	RAB4B	SCZ	1.15	0.250142	0.145003	9.37219e-34	15	16	0.576364
ENSG00000166086	JAM3	SCZ	1.14997	0.250155	0.00314212	0.0895335	3	3	0.576364
ENSG00000138758	2024-09-11	SCZ	1.14995	0.250163	0.102483	1.32283e-23	43	44	0.576364
ENSG00000260448	LCMT1-AS1	SCZ	1.1498	0.250228	3.68369e-05	0.855079	27	27	0.576364
ENSG00000213216	AC007066.1	SCZ	-1.14948	0.250356	0.00489979	0.0343457	8	8	0.576364
ENSG00000160224	AIRE	SCZ	-1.14946	0.250367	0.0882266	1.30694e-20	51	52	0.576364
ENSG00000244313	AC024293.1	SCZ	-1.14937	0.250405	0.000359418	0.566223	38	40	0.576364
ENSG00000110723	EXPH5	SCZ	-1.14933	0.25042	0.00785295	0.00714349	19	19	0.576364
ENSG00000160310	PRMT2	SCZ	-1.14929	0.250438	0.086725	4.76913e-20	43	43	0.576364
ENSG00000272734	ADIRF-AS1	SCZ	1.14927	0.250445	0.0367158	3.99123e-09	39	40	0.576364
ENSG00000119401	TRIM32	SCZ	-1.14926	0.250449	0.0210704	1.00267e-05	11	12	0.576364
ENSG00000114757	PEX5L	SCZ	-1.14917	0.250484	0.0156534	0.000146677	14	14	0.576364
ENSG00000184227	ACOT1	SCZ	1.14914	0.250499	0.561338	2.16207e-190	74	77	0.576364
ENSG00000178385	PLEKHM3	SCZ	1.14914	0.2505	0.00490163	0.0336492	1	1	0.576364
ENSG00000174886	NDUFA11	SCZ	1.14887	0.25061	0.00602619	0.0187449	23	24	0.576515
ENSG00000207955	MIR219A2	SCZ	-1.14883	0.250627	0.00112814	0.309907	3	3	0.576515
ENSG00000099860	GADD45B	SCZ	-1.14866	0.250696	0.000214398	0.658272	4	4	0.576575
ENSG00000240849	TMEM189	SCZ	-1.14855	0.250741	0.0071004	0.010587	53	55	0.576575
ENSG00000249264	EEF1A1P9	SCZ	1.14854	0.250745	7.16545e-05	0.798332	29	29	0.576575
ENSG00000182901	RGS7	SCZ	-1.14822	0.250879	4.53013e-05	0.836963	27	28	0.576814
ENSG00000152348	ATG10	SCZ	-1.14783	0.251039	0.684413	1.84448e-279	18	18	0.577112
ENSG00000198691	ABCA4	SCZ	1.14757	0.251147	0.0477405	1.66972e-11	14	14	0.577258
ENSG00000261351	AC116913.1	SCZ	1.14743	0.251205	0.0548336	3.9972e-13	24	25	0.577258
ENSG00000251556	AC091887.1	SCZ	-1.14739	0.25122	0.000257449	0.628225	5	5	0.577258
ENSG00000165322	ARHGAP12	SCZ	1.14738	0.251226	0.102776	5.67663e-24	22	25	0.577258
ENSG00000186231	KLHL32	SCZ	-1.14723	0.251285	0.0870613	4.14183e-20	50	50	0.57727
ENSG00000231305	AC112484.2	SCZ	-1.14722	0.251292	0.199548	1.18906e-47	31	35	0.57727
ENSG00000138835	RGS3	SCZ	1.14674	0.251491	0.0360359	6.24007e-09	15	16	0.577656
ENSG00000156650	KAT6B	SCZ	1.14657	0.25156	0.000430887	0.529868	10	10	0.577745
ENSG00000149100	EIF3M	SCZ	-1.14637	0.251641	0.0816662	6.95485e-19	8	8	0.57786
ENSG00000271347	AC124312.5	SCZ	1.14612	0.251747	0.00035173	0.570985	14	14	0.578032
ENSG00000163811	WDR43	SCZ	-1.14598	0.251804	0.00084912	0.37663	14	14	0.578093
ENSG00000250159	AC106791.1	SCZ	1.14522	0.252118	0.000454314	0.516965	54	57	0.578742
ENSG00000223653	AL078459.1	SCZ	1.14485	0.252273	0.00927231	0.00347194	5	5	0.579028
ENSG00000149582	TMEM25	SCZ	-1.14443	0.252445	0.0416189	3.50102e-10	31	31	0.579352
ENSG00000257381	MIR3179-2	SCZ	1.14414	0.252567	0.000344822	0.575084	10	10	0.579561
ENSG00000223908	AC068657.1	SCZ	1.14403	0.252609	0.00139295	0.258175	2	2	0.579588
ENSG00000131368	MRPS25	SCZ	-1.14348	0.252841	0.00611289	0.0162763	50	52	0.579988
ENSG00000255641	AC068775.2	SCZ	1.14336	0.25289	0.0340723	1.60446e-08	24	27	0.579988
ENSG00000160201	U2AF1	SCZ	1.14332	0.252906	3.1431e-05	0.865666	25	27	0.579988
ENSG00000182329	KIAA2012	SCZ	-1.14325	0.252934	0.154082	2.9655e-36	64	65	0.579988
ENSG00000248079	DPH6-AS1	SCZ	1.14324	0.252938	0.0588267	5.94727e-14	31	31	0.579988
ENSG00000092853	CLSPN	SCZ	1.14309	0.253	0.00045467	0.519671	1	1	0.57999
ENSG00000184898	RBM43	SCZ	-1.14309	0.253	0.0842466	1.57374e-19	16	16	0.57999
ENSG00000134532	SOX5	SCZ	1.14288	0.253087	0.0202864	1.51563e-05	20	20	0.580007
ENSG00000099942	CRKL	SCZ	1.14288	0.253087	0.134846	8.10662e-32	22	22	0.580007
ENSG00000173868	PHOSPHO1	SCZ	-1.14285	0.2531	0.00590138	0.01992	1	1	0.580007
ENSG00000176912	TYMSOS	SCZ	1.1426	0.253204	0.00747861	0.00872098	5	5	0.580123
ENSG00000025156	HSF2	SCZ	-1.14249	0.25325	0.0980322	1.32291e-22	15	15	0.580123
ENSG00000259797	AC020978.2	SCZ	-1.14244	0.253272	0.00324066	0.0853125	2	2	0.580123
ENSG00000231721	LINC-PINT	SCZ	-1.14241	0.253284	0.0541013	8.23998e-13	12	14	0.580123
ENSG00000100902	PSMA6	SCZ	-1.14236	0.253305	0.000267022	0.621452	3	3	0.580123
ENSG00000127452	FBXL12	SCZ	-1.14213	0.2534	0.00045737	0.518069	1	1	0.58027
ENSG00000139574	NPFF	SCZ	-1.14176	0.253556	1.52852e-05	0.90689	2	2	0.580556
ENSG00000106785	TRIM14	SCZ	-1.14158	0.253628	0.0688394	2.91122e-16	21	22	0.580602
ENSG00000049192	ADAMTS6	SCZ	-1.14156	0.253637	0.0042379	0.0483678	42	45	0.580602
ENSG00000183207	RUVBL2	SCZ	1.14145	0.253682	0.122895	2.01056e-28	21	22	0.580635
ENSG00000096996	IL12RB1	SCZ	-1.14126	0.253763	0.105017	2.61713e-24	33	33	0.580648
ENSG00000269961	AC010359.1	SCZ	-1.14124	0.253769	0.000293089	0.602503	41	41	0.580648
ENSG00000170522	ELOVL6	SCZ	-1.14121	0.253781	0.018296	3.68774e-05	34	35	0.580648
ENSG00000119139	TJP2	SCZ	1.141	0.253871	0.000259615	0.62639	16	18	0.580785
ENSG00000215374	FAM66B	SCZ	-1.1407	0.253996	0.000150958	0.710955	19	20	0.580999
ENSG00000108784	NAGLU	SCZ	1.14058	0.254046	0.0452116	6.89572e-11	20	20	0.581044
ENSG00000203506	RBMS3-AS2	SCZ	-1.14046	0.254095	2.27127e-05	0.885106	26	27	0.581062
ENSG00000237441	RGL2	SCZ	1.1404	0.25412	0.0192258	2.46049e-05	29	33	0.581062
ENSG00000137098	SPAG8	SCZ	-1.14033	0.254147	0.0160843	0.000105099	2	2	0.581062
ENSG00000135845	PIGC	SCZ	-1.13979	0.254375	0.0311826	5.81456e-08	35	37	0.581512
ENSG00000227825	SLC9A7P1	SCZ	-1.13963	0.25444	0.0216037	6.86156e-06	21	22	0.58159
ENSG00000168594	ADAM29	SCZ	-1.13952	0.254488	0.0591048	5.54686e-14	126	126	0.58163
ENSG00000078053	AMPH	SCZ	-1.13944	0.254521	0.079614	1.39258e-18	27	27	0.581635
ENSG00000137269	LRRC1	SCZ	1.13932	0.254569	0.187577	1.32811e-44	40	40	0.581645
ENSG00000123384	LRP1	SCZ	-1.13928	0.254587	2.71787e-07	0.989302	3	3	0.581645
ENSG00000163026	WDCP	SCZ	-1.13912	0.254654	0.0407097	5.37882e-10	101	104	0.581698
ENSG00000265888	DSCAS	SCZ	-1.13907	0.254673	0.0113599	0.00124269	19	19	0.581698
ENSG00000154358	OBSCN	SCZ	1.13892	0.254737	0.257909	2.72141e-64	57	59	0.581776
ENSG00000225573	RPL35P5	SCZ	1.13877	0.2548	9.21585e-05	0.771535	1	1	0.581848
ENSG00000251495	PPIAP11	SCZ	1.13862	0.254861	0.00042493	0.532069	2	2	0.581917
ENSG00000263142	LRRC37A17P	SCZ	1.13845	0.254933	0.00457203	0.0393716	10	16	0.581973
ENSG00000272516	AL158211.4	SCZ	-1.13841	0.254948	0.000668751	0.435379	6	7	0.581973
ENSG00000107099	DOCK8	SCZ	1.13809	0.255081	0.151461	1.5156e-35	52	54	0.582207
ENSG00000243914	RPL5P14	SCZ	1.13739	0.255374	0.000340106	0.575209	2	2	0.582805
ENSG00000257069	KCNK4-TEX40	SCZ	-1.13701	0.255535	0.00502736	0.0319884	9	9	0.583102
ENSG00000214160	ALG3	SCZ	-1.13672	0.255656	0.000900035	0.365127	24	24	0.583222
ENSG00000264501	RN7SL731P	SCZ	-1.13659	0.25571	0.00727455	0.00990238	17	17	0.583222
ENSG00000158748	HTR6	SCZ	1.13653	0.255735	0.0238091	2.58029e-06	14	14	0.583222
ENSG00000127561	SYNGR3	SCZ	1.13633	0.255817	0.025407	1.23218e-06	13	13	0.583222
ENSG00000092969	TGFB2	SCZ	1.13633	0.25582	0.0261738	7.32535e-07	40	40	0.583222
ENSG00000170382	LRRN2	SCZ	1.13628	0.255839	0.0143661	0.000265982	19	19	0.583222
ENSG00000205021	CCL3L1	SCZ	1.13623	0.255859	0.145257	7.3705e-34	74	81	0.583222
ENSG00000144040	SFXN5	SCZ	-1.13622	0.255865	0.180801	6.62011e-43	51	52	0.583222
ENSG00000267733	AP005264.6	SCZ	-1.13621	0.255867	0.0650069	3.40219e-15	2	2	0.583222
ENSG00000100003	SEC14L2	SCZ	-1.13613	0.255903	0.0425576	2.44589e-10	28	29	0.583235
ENSG00000103319	EEF2K	SCZ	-1.13605	0.255935	0.303869	3.55006e-78	12	12	0.583237
ENSG00000079102	RUNX1T1	SCZ	1.13577	0.256055	0.0392212	1.19888e-09	57	58	0.583439
ENSG00000114062	UBE3A	SCZ	1.13542	0.2562	1.84785e-05	0.896532	1	1	0.583633
ENSG00000232158	C11orf98P1	SCZ	-1.13538	0.256214	0.00489157	0.0338889	13	14	0.583633
ENSG00000067900	ROCK1	SCZ	1.13534	0.256233	0.0362492	5.46283e-09	13	14	0.583633
ENSG00000179943	FIZ1	SCZ	-1.13522	0.256281	1.91073e-07	0.989384	18	20	0.583673
ENSG00000272173	U47924.2	SCZ	1.13512	0.256327	0.0143938	0.000250836	3	3	0.583705
ENSG00000164535	DAGLB	SCZ	-1.13493	0.256407	0.0580716	1.09091e-13	34	35	0.583817
ENSG00000189419	SPATA41	SCZ	-1.13482	0.256452	0.0108223	0.00159129	63	65	0.583849
ENSG00000064102	INTS13	SCZ	-1.13456	0.256559	0.0687042	3.03287e-16	38	39	0.583963
ENSG00000244040	IL12A-AS1	SCZ	-1.13453	0.256573	0.0368514	3.79787e-09	21	21	0.583963
ENSG00000080224	EPHA6	SCZ	1.13446	0.2566	0.000478655	0.506705	1	1	0.583963
ENSG00000079332	SAR1A	SCZ	-1.1344	0.256626	0.224055	1.77046e-54	27	27	0.583963
ENSG00000099139	PCSK5	SCZ	1.13411	0.256748	0.0217108	6.08758e-06	15	15	0.5841
ENSG00000171262	FAM98B	SCZ	1.13411	0.256748	0.0369329	3.8779e-09	6	6	0.5841
ENSG00000214237	MINDY4B	SCZ	-1.13396	0.256811	0.00617839	0.0168941	30	30	0.584173
ENSG00000204740	MALRD1	SCZ	1.13386	0.256853	0.215654	2.85358e-52	102	105	0.584197
ENSG00000198087	CD2AP	SCZ	-1.13374	0.256906	0.109034	2.1637e-25	22	22	0.584206
ENSG00000115594	IL1R1	SCZ	-1.13364	0.256946	0.10613	1.55394e-24	13	13	0.584206
ENSG00000140254	DUOXA1	SCZ	1.13363	0.25695	0.017547	5.04313e-05	7	7	0.584206
ENSG00000174944	P2RY14	SCZ	-1.13355	0.256982	0.0145892	0.0002425	5	5	0.584208
ENSG00000269376	AL356740.3	SCZ	-1.13335	0.257069	2.88828e-06	0.959728	7	7	0.584321
ENSG00000234737	KRT18P15	SCZ	1.13329	0.257094	0.000674973	0.432892	34	34	0.584321
ENSG00000246898	LINC00920	SCZ	-1.13314	0.257154	0.294	2.58902e-76	43	45	0.584388
ENSG00000064115	TM7SF3	SCZ	-1.13266	0.257359	0.0964995	2.62143e-22	87	87	0.58465
ENSG00000152229	PSTPIP2	SCZ	1.1326	0.257382	0.0103713	0.00203958	52	54	0.58465
ENSG00000229267	AC016708.1	SCZ	-1.13258	0.257389	0.151391	1.37969e-35	16	16	0.58465
ENSG00000101251	SEL1L2	SCZ	1.13257	0.257394	0.0329202	3.13571e-08	33	33	0.58465
ENSG00000263797	AP005210.1	SCZ	-1.13227	0.257521	0.0768897	8.74918e-18	25	25	0.584869
ENSG00000271978	AL359643.2	SCZ	-1.1319	0.257678	0.0581407	9.58431e-14	38	39	0.585021
ENSG00000108349	CASC3	SCZ	1.1319	0.257678	0.0472856	2.07735e-11	49	49	0.585021
ENSG00000135521	LTV1	SCZ	1.1317	0.257762	0.00447184	0.0431674	26	26	0.585021
ENSG00000237689	AC007064.2	SCZ	1.13166	0.257777	0.000352907	0.569277	21	21	0.585021
ENSG00000157227	MMP14	SCZ	1.13165	0.257783	0.0230821	3.80668e-06	7	8	0.585021
ENSG00000255524	NPIPB8	SCZ	1.1316	0.257804	0.00407597	0.0529409	6	6	0.585021
ENSG00000144554	FANCD2	SCZ	-1.13159	0.257807	0.00228932	0.147209	4	4	0.585021
ENSG00000122965	RBM19	SCZ	-1.13145	0.257867	0.047999	1.38631e-11	15	15	0.585021
ENSG00000176907	C8orf4	SCZ	1.13135	0.25791	0.0596912	4.88579e-14	47	50	0.585021
ENSG00000259392	AC090877.1	SCZ	-1.13134	0.257913	0.00027782	0.615403	19	19	0.585021
ENSG00000227227	AC017101.1	SCZ	-1.1313	0.25793	0.000168926	0.694711	2	2	0.585021
ENSG00000178163	ZNF518B	SCZ	1.13122	0.257964	0.000835437	0.382083	19	20	0.585028
ENSG00000258344	AC078778.2	SCZ	1.13089	0.2581	1.30848e-06	0.973113	1	1	0.585265
ENSG00000228133	AC099684.1	SCZ	-1.13064	0.258207	8.30473e-05	0.781775	11	11	0.585319
ENSG00000071242	RPS6KA2	SCZ	1.13061	0.25822	0.020077	1.60559e-05	42	42	0.585319
ENSG00000189431	RASSF10	SCZ	-1.13054	0.25825	0.0127264	0.000627059	23	23	0.585319
ENSG00000213799	ZNF845	SCZ	-1.1305	0.258264	0.0579543	1.14184e-13	21	21	0.585319
ENSG00000133195	SLC39A11	SCZ	1.13043	0.258293	0.167107	3.11499e-39	22	23	0.585319
ENSG00000111615	KRR1	SCZ	-1.13032	0.258341	0.315377	3.92382e-83	36	38	0.585319
ENSG00000138821	SLC39A8	SCZ	-1.13032	0.258342	0.143804	3.84473e-34	40	40	0.585319
ENSG00000257890	AC011595.3	SCZ	1.13022	0.258384	0.161261	9.17491e-38	33	35	0.585345
ENSG00000165185	KIAA1958	SCZ	1.13008	0.258443	0.0397925	9.41742e-10	15	16	0.585372
ENSG00000197766	CFD	SCZ	-1.13004	0.258458	0.108659	4.30779e-25	17	17	0.585372
ENSG00000249853	HS3ST5	SCZ	-1.12992	0.25851	0.035854	6.06633e-09	29	29	0.58542
ENSG00000171695	LKAAEAR1	SCZ	1.12977	0.258575	0.00815216	0.00626386	9	9	0.585495
ENSG00000084453	SLCO1A2	SCZ	-1.12953	0.258674	0.0941393	9.81712e-22	40	41	0.585649
ENSG00000196950	SLC39A10	SCZ	-1.12941	0.258724	0.0624264	1.22648e-14	12	12	0.58566
ENSG00000131781	FMO5	SCZ	1.12937	0.258741	0.184477	6.25203e-44	53	57	0.58566
ENSG00000235108	IFNA12P	SCZ	-1.12927	0.258784	1.57151e-05	0.901326	3	3	0.585687
ENSG00000116918	TSNAX	SCZ	-1.12902	0.258889	5.04329e-05	0.83034	19	19	0.585764
ENSG00000204389	HSPA1A	SCZ	1.12892	0.258931	7.86311e-05	0.788988	2	2	0.585764
ENSG00000156218	ADAMTSL3	SCZ	1.12891	0.258937	0.115412	1.33703e-26	25	25	0.585764
ENSG00000183648	NDUFB1	SCZ	-1.12877	0.258993	0.0140462	0.000323663	23	23	0.585764
ENSG00000132932	ATP8A2	SCZ	1.12863	0.259054	0.00033217	0.581925	22	22	0.585764
ENSG00000185499	MUC1	SCZ	1.1286	0.259068	0.00616827	0.0174563	20	20	0.585764
ENSG00000056050	HPF1	SCZ	1.12856	0.259082	0.122604	2.26912e-28	21	22	0.585764
ENSG00000267710	EDDM13	SCZ	-1.12854	0.259094	0.000441436	0.525823	36	37	0.585764
ENSG00000250731	TPM3P6	SCZ	1.12852	0.259098	0.0328885	3.14494e-08	12	13	0.585764
ENSG00000108883	EFTUD2	SCZ	1.12832	0.259185	0.00164421	0.219998	14	15	0.585891
ENSG00000139218	SCAF11	SCZ	1.12782	0.259395	0.000256179	0.629831	4	4	0.586295
ENSG00000223669	AL357033.2	SCZ	1.12772	0.259439	0.000947057	0.351976	35	35	0.586324
ENSG00000272604	AC073073.2	SCZ	-1.12764	0.259474	0.000346911	0.572874	4	4	0.586332
ENSG00000075043	KCNQ2	SCZ	1.12751	0.259529	0.00011557	0.74575	17	17	0.586385
ENSG00000250012	AC079848.1	SCZ	-1.12725	0.259637	0.0279474	2.79093e-07	24	26	0.586549
ENSG00000132313	MRPL35	SCZ	-1.12719	0.259664	0.275397	5.09461e-70	28	31	0.586549
ENSG00000082212	ME2	SCZ	1.12688	0.259794	0.0187866	2.83494e-05	38	39	0.586773
ENSG00000232825	AL445433.2	SCZ	1.12666	0.259887	0.00114578	0.306702	10	10	0.586833
ENSG00000133640	LRRIQ1	SCZ	1.12662	0.259904	0.00097405	0.345068	3	3	0.586833
ENSG00000075391	RASAL2	SCZ	1.12649	0.259958	0.0925505	2.24323e-21	15	15	0.586833
ENSG00000162409	PRKAA2	SCZ	-1.12647	0.259967	0.0543195	7.63991e-13	40	40	0.586833
ENSG00000173114	LRRN3	SCZ	-1.12639	0.260001	0.00115953	0.303512	6	6	0.586833
ENSG00000222019	URAHP	SCZ	1.12637	0.260007	0.133057	6.23979e-31	23	24	0.586833
ENSG00000105287	PRKD2	SCZ	1.12607	0.260138	0.52526	2.54802e-173	70	71	0.586845
ENSG00000100239	PPP6R2	SCZ	1.12606	0.260139	0.0833868	2.66604e-19	53	54	0.586845
ENSG00000139531	SUOX	SCZ	1.12605	0.260146	0.0634047	6.39376e-15	33	33	0.586845
ENSG00000196387	ZNF140	SCZ	1.12597	0.260178	0.0295686	1.51855e-07	38	39	0.586845
ENSG00000187912	CLEC17A	SCZ	-1.12596	0.260181	0.0318204	4.8064e-08	69	71	0.586845
ENSG00000266369	AC090774.4	SCZ	1.12592	0.2602	0.000230725	0.647466	1	1	0.586845
ENSG00000179935	LINC00652	SCZ	-1.12578	0.260257	0.00682398	0.012477	15	16	0.58686
ENSG00000244219	TMEM225B	SCZ	1.12575	0.260273	0.0191914	2.21089e-05	12	12	0.58686
ENSG00000144810	COL8A1	SCZ	1.12568	0.2603	0.00168995	0.214019	1	1	0.58686
ENSG00000163251	FZD5	SCZ	1.12556	0.260351	0.00395177	0.0575207	3	3	0.586905
ENSG00000185652	NTF3	SCZ	1.12535	0.26044	6.64301e-05	0.80609	14	14	0.586988
ENSG00000119314	PTBP3	SCZ	1.12514	0.260528	0.00359043	0.0699411	4	4	0.586988
ENSG00000258731	AL356020.1	SCZ	1.12506	0.260562	0.000505818	0.496872	2	2	0.586988
ENSG00000161583	TBC1D3G	SCZ	1.12498	0.260599	0.000639541	0.44379	22	24	0.586988
ENSG00000186648	CARMIL3	SCZ	1.12488	0.260638	0.0213844	8.67333e-06	28	29	0.586988
ENSG00000249767	ENPP7P10	SCZ	-1.12487	0.260646	0.00129373	0.277096	10	10	0.586988
ENSG00000235478	LINC01664	SCZ	-1.12481	0.260671	0.0987207	8.6994e-23	12	12	0.586988
ENSG00000135297	MTO1	SCZ	1.12478	0.260681	0.29178	1.35646e-74	48	48	0.586988
ENSG00000115350	POLE4	SCZ	-1.12476	0.260693	0.00771793	0.00768695	17	18	0.586988
ENSG00000184616	SPDYE12P	SCZ	1.12469	0.260722	0.00906728	0.00389102	24	26	0.586988
ENSG00000112992	NNT	SCZ	1.12465	0.260736	0.031225	6.83404e-08	29	30	0.586988
ENSG00000150361	KLHL1	SCZ	-1.12459	0.260762	0.150934	7.50511e-36	115	117	0.586988
ENSG00000236432	AC097662.1	SCZ	-1.12425	0.260909	0.0705784	2.16515e-16	26	26	0.587177
ENSG00000243745	RN7SL844P	SCZ	1.12409	0.260973	0.00218963	0.155539	4	4	0.587177
ENSG00000127252	HRASLS	SCZ	-1.12408	0.260981	0.170152	6.92277e-42	57	61	0.587177
ENSG00000001036	FUCA2	SCZ	-1.12403	0.261	0.000102965	0.759464	1	1	0.587177
ENSG00000261534	AL596244.1	SCZ	1.12403	0.261002	0.00060921	0.456146	18	18	0.587177
ENSG00000100024	UPB1	SCZ	1.12377	0.261109	0.0209979	9.2073e-06	4	4	0.587346
ENSG00000141314	RHBDL3	SCZ	-1.12348	0.261232	0.166832	1.60731e-39	19	19	0.587553
ENSG00000101004	NINL	SCZ	1.12319	0.261357	0.189086	5.03147e-45	42	42	0.587764
ENSG00000233204	MAPRE1P3	SCZ	1.12297	0.261452	0.000344341	0.57453	3	3	0.587898
ENSG00000243101	RPS3P7	SCZ	-1.1229	0.261479	1.65356e-05	0.9017	7	7	0.587898
ENSG00000269175	AC093157.1	SCZ	-1.12268	0.261575	0.00356993	0.0685678	21	21	0.587985
ENSG00000172247	C1QTNF4	SCZ	1.12266	0.261582	0.0422268	2.96872e-10	7	7	0.587985
ENSG00000172020	GAP43	SCZ	1.12259	0.261611	0.0236099	2.71354e-06	44	45	0.587985
ENSG00000236992	RPL12P12	SCZ	-1.1225	0.26165	0.00511703	0.0305259	10	10	0.588003
ENSG00000115112	TFCP2L1	SCZ	-1.12238	0.2617	0.00119511	0.292142	1	1	0.588044
ENSG00000218475	ACTG1P18	SCZ	1.12228	0.261742	1.18086e-06	0.973849	6	6	0.588068
ENSG00000105650	PDE4C	SCZ	-1.12159	0.262036	0.205941	1.56338e-49	20	20	0.588659
ENSG00000264448	AC084346.2	SCZ	1.12144	0.2621	1.1037e-05	0.920164	1	1	0.588732
ENSG00000169031	COL4A3	SCZ	1.12129	0.262163	0.000110644	0.748814	2	2	0.588803
ENSG00000224411	HSP90AA2P	SCZ	-1.12106	0.262262	2.17197e-05	0.888388	12	12	0.588956
ENSG00000170289	CNGB3	SCZ	1.12071	0.262411	0.107486	5.85716e-25	19	19	0.58917
ENSG00000162129	CLPB	SCZ	1.12069	0.26242	0.00597263	0.0194459	13	14	0.58917
ENSG00000177181	RIMKLA	SCZ	-1.12054	0.262482	0.105281	1.82719e-24	36	36	0.589239
ENSG00000206530	CFAP44	SCZ	1.12029	0.262589	0.0645779	3.96841e-15	69	72	0.589332
ENSG00000248890	HHIP-AS1	SCZ	1.12025	0.262608	0.0130528	0.000532997	4	4	0.589332
ENSG00000112769	LAMA4	SCZ	1.12023	0.262618	0.0161698	0.00011232	45	45	0.589332
ENSG00000166479	TMX3	SCZ	1.12009	0.262675	0.000254094	0.630329	6	6	0.58939
ENSG00000084636	COL16A1	SCZ	-1.1198	0.262799	0.36433	1.05187e-98	32	33	0.589559
ENSG00000243560	RN7SL364P	SCZ	1.11977	0.262813	0.0366751	4.72805e-09	16	16	0.589559
ENSG00000105976	MET	SCZ	-1.11964	0.262866	0.061243	1.26506e-14	26	26	0.589609
ENSG00000162909	CAPN2	SCZ	-1.11947	0.262942	0.0363136	5.30881e-09	9	10	0.589708
ENSG00000145861	C1QTNF2	SCZ	-1.11925	0.263034	0.0186421	3.17195e-05	51	52	0.589778
ENSG00000138613	APH1B	SCZ	-1.11924	0.263036	0.0373295	2.57964e-09	17	18	0.589778
ENSG00000171766	GATM	SCZ	1.11906	0.263114	0.0453927	6.07254e-11	8	9	0.589848
ENSG00000143196	DPT	SCZ	1.11902	0.26313	0.000633203	0.446295	14	14	0.589848
ENSG00000189058	APOD	SCZ	1.11888	0.263189	0.0178791	4.54477e-05	41	42	0.589912
ENSG00000113249	HAVCR1	SCZ	1.11869	0.263271	0.029417	1.69453e-07	32	34	0.589926
ENSG00000132881	RSG1	SCZ	-1.11867	0.263283	0.0696007	2.8721e-16	8	8	0.589926
ENSG00000036530	CYP46A1	SCZ	1.11858	0.263319	0.000304652	0.598702	10	10	0.589926
ENSG00000129657	SEC14L1	SCZ	1.11855	0.263334	0.0392455	1.35905e-09	24	24	0.589926
ENSG00000270067	AC008536.1	SCZ	1.11836	0.263411	7.27517e-05	0.797241	1	1	0.589926
ENSG00000112624	BICRAL	SCZ	1.11833	0.263428	0.000769395	0.401832	16	16	0.589926
ENSG00000183760	ACP7	SCZ	1.11831	0.263437	0.126355	2.60596e-29	49	49	0.589926
ENSG00000175691	ZNF77	SCZ	1.11828	0.263447	0.0730852	5.11746e-17	56	56	0.589926
ENSG00000196735	HLA-DQA1	SCZ	-1.11813	0.263512	0.000533806	0.486001	12	16	0.589951
ENSG00000161082	CELF5	SCZ	1.11811	0.263521	0.0749885	2.28726e-17	23	23	0.589951
ENSG00000236144	TMEM147-AS1	SCZ	1.11793	0.263599	0.104965	2.0584e-24	8	8	0.590056
ENSG00000164122	ASB5	SCZ	-1.1177	0.263693	0.18206	1.67563e-43	63	63	0.590197
ENSG00000214331	AC009053.1	SCZ	1.11757	0.263751	0.166279	3.79983e-39	142	147	0.590226
ENSG00000130363	RSPH3	SCZ	1.11752	0.263773	0.266377	2.916e-67	67	69	0.590226
ENSG00000228839	PIK3IP1-AS1	SCZ	1.11745	0.2638	0	1	1	1	0.590226
ENSG00000260167	AC093249.2	SCZ	1.1171	0.26395	0.00107835	0.318921	4	4	0.590425
ENSG00000157036	EXOG	SCZ	1.1171	0.263952	0.0258874	8.1321e-07	31	31	0.590425
ENSG00000144712	CAND2	SCZ	-1.11693	0.264026	0.0530702	2.9775e-13	44	44	0.59052
ENSG00000128039	SRD5A3	SCZ	1.11685	0.264057	0.332156	8.07401e-88	38	40	0.59052
ENSG00000139324	TMTC3	SCZ	-1.11664	0.264148	0.0667094	7.90138e-16	15	15	0.590654
ENSG00000162813	BPNT1	SCZ	-1.11624	0.26432	0.0231714	3.42185e-06	10	10	0.590937
ENSG00000140367	UBE2Q2	SCZ	-1.1162	0.264337	0.065795	2.08929e-15	36	37	0.590937
ENSG00000041880	PARP3	SCZ	-1.11606	0.264398	0.00485511	0.0349168	15	16	0.591002
ENSG00000100884	CPNE6	SCZ	-1.11593	0.264452	0.00587205	0.0193654	3	3	0.591046
ENSG00000066827	ZFAT	SCZ	1.11586	0.264481	0.0745545	2.58077e-17	28	29	0.591046
ENSG00000239877	IGSF11-AS1	SCZ	1.11556	0.264611	0.000560825	0.474526	17	18	0.591137
ENSG00000197744	PTMAP2	SCZ	1.11549	0.264641	0.000526101	0.488269	4	4	0.591137
ENSG00000183778	B3GALT5	SCZ	-1.11548	0.264646	0.146221	1.74249e-34	51	51	0.591137
ENSG00000205133	TRIQK	SCZ	-1.11547	0.264647	0.0046076	0.0393383	6	6	0.591137
ENSG00000258794	DUX4L27	SCZ	-1.1153	0.264723	0.0343178	1.32971e-08	16	18	0.591237
ENSG00000172301	COPRS	SCZ	-1.11503	0.264838	0.034475	1.24769e-08	31	31	0.591249
ENSG00000109475	RPL34	SCZ	-1.11503	0.264839	0.000139581	0.72195	5	5	0.591249
ENSG00000267152	AC093227.1	SCZ	-1.11497	0.264862	0.00993493	0.00249315	6	6	0.591249
ENSG00000091136	LAMB1	SCZ	1.11493	0.264882	0.00833323	0.00573191	6	6	0.591249
ENSG00000177728	TMEM94	SCZ	-1.11492	0.264886	0.000497031	0.500624	11	11	0.591249
ENSG00000129128	SPCS3	SCZ	-1.11465	0.265001	0.085404	8.30079e-20	31	31	0.591378
ENSG00000075651	PLD1	SCZ	1.11463	0.265007	0.145765	1.58787e-34	35	36	0.591378
ENSG00000268171	AC068620.1	SCZ	-1.11453	0.265051	0.0362868	5.61145e-09	20	20	0.591378
ENSG00000116171	SCP2	SCZ	-1.11449	0.265069	0.165345	8.58473e-39	21	21	0.591378
ENSG00000008513	ST3GAL1	SCZ	1.11399	0.265282	0.0785725	3.3126e-18	103	105	0.591528
ENSG00000081665	ZNF506	SCZ	-1.11397	0.265291	0.074916	2.38533e-17	39	39	0.591528
ENSG00000143799	PARP1	SCZ	1.11396	0.265297	0.0211576	6.92728e-06	21	21	0.591528
ENSG00000126246	IGFLR1	SCZ	-1.11394	0.265304	0.0397133	9.34993e-10	8	8	0.591528
ENSG00000272589	ZSWIM8-AS1	SCZ	1.1139	0.265323	0.00158738	0.228023	4	4	0.591528
ENSG00000132522	GPS2	SCZ	1.11389	0.265325	0.00256205	0.125903	2	2	0.591528
ENSG00000164675	IQUB	SCZ	1.11365	0.265429	0.0564547	2.22488e-13	24	25	0.591652
ENSG00000139899	CBLN3	SCZ	1.11362	0.265443	0.195919	4.16131e-47	36	37	0.591652
ENSG00000267005	AC002984.1	SCZ	1.113	0.26571	2.86499e-05	0.871767	18	19	0.592177
ENSG00000240370	RPL13P5	SCZ	1.11268	0.265845	0.132685	2.3098e-31	9	9	0.592399
ENSG00000140471	LINS1	SCZ	1.11262	0.265873	0.174102	4.6715e-41	35	35	0.592399
ENSG00000261173	AC018845.3	SCZ	-1.11248	0.265933	0.000174912	0.688731	10	11	0.592463
ENSG00000183255	PTTG1IP	SCZ	1.11232	0.266003	0.0415161	3.29439e-10	46	48	0.592548
ENSG00000176720	BOK	SCZ	1.1121	0.266093	0.0502773	5.34165e-12	47	48	0.592613
ENSG00000130558	OLFM1	SCZ	-1.1121	0.266095	0.0521996	1.30568e-12	18	18	0.592613
ENSG00000006007	GDE1	SCZ	1.11199	0.266143	0.0998632	4.68998e-23	49	49	0.592616
ENSG00000231999	FLJ27354	SCZ	1.11195	0.266159	0.019256	2.30816e-05	7	7	0.592616
ENSG00000137672	TRPC6	SCZ	-1.11183	0.266213	0.0652554	2.49795e-15	43	45	0.592666
ENSG00000253341	AC115837.1	SCZ	1.11165	0.266288	0.00880438	0.00445742	15	15	0.592701
ENSG00000154645	CHODL	SCZ	-1.11164	0.266292	0.0206463	1.22447e-05	9	11	0.592701
ENSG00000258072	AC126177.7	SCZ	1.11142	0.266388	0.031294	6.79865e-08	16	16	0.592845
ENSG00000144485	HES6	SCZ	-1.11123	0.266469	0.152836	3.37669e-36	49	50	0.592956
ENSG00000164309	CMYA5	SCZ	1.11083	0.266641	0.0291982	1.77601e-07	13	14	0.593195
ENSG00000273117	AC144652.1	SCZ	-1.11077	0.266668	0.0182242	3.93395e-05	33	33	0.593195
ENSG00000145386	CCNA2	SCZ	-1.11076	0.266672	0.0173852	5.49493e-05	13	13	0.593195
ENSG00000005194	CIAPIN1	SCZ	-1.11068	0.266704	0.0429159	1.91805e-10	29	29	0.593198
ENSG00000235314	LINC00957	SCZ	-1.11052	0.266773	0.255913	3.20276e-64	154	154	0.593225
ENSG00000166477	LEO1	SCZ	1.11051	0.266779	0.00113327	0.309073	11	11	0.593225
ENSG00000107960	STN1	SCZ	1.11011	0.266953	0.0509383	3.9764e-12	21	22	0.59332
ENSG00000151572	ANO4	SCZ	-1.11008	0.266963	0.0212121	8.95701e-06	13	13	0.59332
ENSG00000077232	DNAJC10	SCZ	1.11007	0.26697	0.0316115	5.70335e-08	32	32	0.59332
ENSG00000184313	MROH7	SCZ	1.11005	0.266979	0.135613	2.15509e-31	36	36	0.59332
ENSG00000102547	CAB39L	SCZ	-1.11004	0.26698	0.500164	4.44959e-156	119	121	0.59332
ENSG00000124496	TRERF1	SCZ	1.10994	0.267027	0.000938545	0.354146	7	7	0.593355
ENSG00000091262	ABCC6	SCZ	1.10981	0.26708	0.0747809	1.28462e-17	22	22	0.593403
ENSG00000173914	RBM4B	SCZ	1.10967	0.267139	0.00052503	0.489569	18	18	0.593464
ENSG00000110801	PSMD9	SCZ	-1.10952	0.267206	0.0087638	0.00454945	24	24	0.593474
ENSG00000225806	AL121917.1	SCZ	1.10952	0.267207	0.000573405	0.470346	11	12	0.593474
ENSG00000251369	ZNF550	SCZ	-1.10938	0.267266	0.107494	1.0043e-24	63	64	0.593476
ENSG00000100442	FKBP3	SCZ	1.10937	0.267271	3.96577e-06	0.952088	33	34	0.593476
ENSG00000220749	RPL21P28	SCZ	-1.10911	0.267382	0.00225157	0.151175	11	11	0.593653
ENSG00000173436	MINOS1	SCZ	1.10884	0.267498	0.00854417	0.00516426	5	5	0.593775
ENSG00000234964	FABP5P7	SCZ	1.10884	0.2675	1.0604e-05	0.921736	1	1	0.593775
ENSG00000162461	SLC25A34	SCZ	-1.10835	0.26771	0.234244	2.07977e-57	54	54	0.59417
ENSG00000179715	PCED1B	SCZ	-1.10803	0.267849	0.0555512	2.99763e-13	45	45	0.594232
ENSG00000167986	DDB1	SCZ	1.10795	0.267882	0.00206385	0.168147	12	12	0.594232
ENSG00000100345	MYH9	SCZ	1.10792	0.267895	0.031361	5.98066e-08	6	7	0.594232
ENSG00000258466	AL049779.1	SCZ	-1.10791	0.2679	9.67639e-05	0.765493	1	1	0.594232
ENSG00000237004	ZNRF2P1	SCZ	1.10788	0.267916	0.0464934	3.75123e-11	48	48	0.594232
ENSG00000257497	AC121761.1	SCZ	-1.1078	0.267947	0.0198697	1.75648e-05	11	11	0.594232
ENSG00000038382	TRIO	SCZ	-1.10778	0.267959	2.87238e-06	0.959224	16	16	0.594232
ENSG00000178234	GALNT11	SCZ	1.10761	0.268031	0.000783255	0.396519	22	22	0.594323
ENSG00000226471	Z93930.2	SCZ	1.10731	0.268158	7.6824e-05	0.791338	7	8	0.594534
ENSG00000255321	AC068389.4	SCZ	1.10701	0.268291	7.64209e-05	0.792137	32	34	0.594625
ENSG00000103274	NUBP1	SCZ	1.10697	0.268305	0.00029493	0.604609	10	10	0.594625
ENSG00000107731	UNC5B	SCZ	-1.10695	0.268316	0.00065292	0.440519	14	14	0.594625
ENSG00000108924	HLF	SCZ	-1.10693	0.268325	0.0665484	1.63112e-15	16	16	0.594625
ENSG00000262664	OVCA2	SCZ	-1.1066	0.268469	4.51137e-05	0.839245	3	3	0.594873
ENSG00000072609	CHFR	SCZ	-1.10632	0.26859	0.0184504	3.65154e-05	10	10	0.59507
ENSG00000173372	C1QA	SCZ	-1.1061	0.268685	0.0381466	1.86215e-09	11	11	0.595153
ENSG00000166800	LDHAL6A	SCZ	1.10608	0.26869	0.16167	5.80269e-38	44	45	0.595153
ENSG00000221962	TMEM14EP	SCZ	-1.10551	0.26894	2.41195e-06	0.962632	17	18	0.595637
ENSG00000012660	ELOVL5	SCZ	-1.10542	0.268977	0.134975	1.93194e-31	17	17	0.595649
ENSG00000101230	ISM1	SCZ	1.10478	0.269255	3.4895e-05	0.85843	2	2	0.596128
ENSG00000115008	IL1A	SCZ	1.10478	0.269257	8.77891e-06	0.929262	4	4	0.596128
ENSG00000132463	GRSF1	SCZ	1.1045	0.269376	0.040472	6.44824e-10	11	11	0.596323
ENSG00000269609	RPARP-AS1	SCZ	-1.10426	0.26948	0.324871	1.2169e-85	34	34	0.596438
ENSG00000261643	AL590235.1	SCZ	1.10423	0.269492	0.0574525	1.27119e-13	7	7	0.596438
ENSG00000237172	B3GNT9	SCZ	1.10397	0.269607	0.0362046	6.07304e-09	19	19	0.596623
ENSG00000212125	TAS2R15P	SCZ	-1.10387	0.26965	0.00841423	0.00522904	8	11	0.596648
ENSG00000056097	ZFR	SCZ	1.10376	0.269699	0.0255438	1.15575e-06	23	23	0.59668
ENSG00000129187	DCTD	SCZ	1.10369	0.269728	0.185694	5.60876e-44	13	13	0.59668
ENSG00000103199	ZNF500	SCZ	1.10355	0.269788	0.102451	7.56017e-24	15	15	0.596687
ENSG00000182240	BACE2	SCZ	-1.10354	0.269795	8.44944e-05	0.781854	22	23	0.596687
ENSG00000223477	LINC00842	SCZ	-1.10339	0.269858	0.0127052	0.000621283	18	20	0.596758
ENSG00000258536	FKBP1BP1	SCZ	1.10302	0.270019	0.0379783	2.45561e-09	20	20	0.596978
ENSG00000167513	CDT1	SCZ	1.10296	0.270045	0.0111229	0.001312	41	41	0.596978
ENSG00000132357	CARD6	SCZ	1.10294	0.270053	4.85524e-05	0.834049	6	8	0.596978
ENSG00000123999	INHA	SCZ	-1.1027	0.270157	0.0103336	0.00188749	34	35	0.597022
ENSG00000221571	RNU6ATAC35P	SCZ	-1.10267	0.270169	0.020637	1.10796e-05	2	3	0.597022
ENSG00000069431	ABCC9	SCZ	1.10261	0.270198	0.347318	2.30555e-93	48	49	0.597022
ENSG00000263477	AC104982.2	SCZ	-1.1026	0.2702	0.000839132	0.376561	1	1	0.597022
ENSG00000161103	AC008132.13	SCZ	-1.10246	0.270264	0.000975433	0.344179	2	2	0.597092
ENSG00000203648	AC007618.1	SCZ	-1.10213	0.270405	0.00844411	0.00534929	9	9	0.597335
ENSG00000196428	TSC22D2	SCZ	1.10196	0.27048	0.00824699	0.00590553	32	32	0.59743
ENSG00000272843	AC211476.2	SCZ	-1.10163	0.270621	0.000657814	0.438743	31	32	0.597671
ENSG00000220867	HSPE1P26	SCZ	-1.10145	0.2707	0	1	1	1	0.597776
ENSG00000130816	DNMT1	SCZ	-1.10125	0.270787	0.00804481	0.00586631	39	40	0.597899
ENSG00000114867	EIF4G1	SCZ	-1.10093	0.270926	0.00159052	0.223206	17	17	0.597922
ENSG00000087053	MTMR2	SCZ	1.10092	0.270933	0.0524176	2.02412e-12	18	18	0.597922
ENSG00000266967	AARSD1	SCZ	1.1009	0.270941	0.00401407	0.0552439	4	4	0.597922
ENSG00000271332	AC023206.1	SCZ	-1.1009	0.270941	6.98172e-05	0.800625	3	3	0.597922
ENSG00000151952	TMEM132D	SCZ	-1.1008	0.270984	8.57233e-05	0.780377	3	3	0.597922
ENSG00000196712	NF1	SCZ	1.10079	0.270988	0.0320344	4.44604e-08	21	21	0.597922
ENSG00000186973	FAM183A	SCZ	-1.1003	0.2712	0.000149382	0.712124	1	1	0.598205
ENSG00000228113	AC003991.1	SCZ	-1.10023	0.271232	0.0465495	2.69806e-11	8	8	0.598205
ENSG00000123146	ADGRE5	SCZ	1.10019	0.271249	0.073831	2.65721e-17	28	28	0.598205
ENSG00000099814	CEP170B	SCZ	-1.10016	0.271262	0.0208833	1.03343e-05	19	19	0.598205
ENSG00000234745	HLA-B	SCZ	1.10011	0.271285	0.137745	2.68575e-32	7	29	0.598205
ENSG00000169826	CSGALNACT2	SCZ	-1.10001	0.271327	0.169529	4.20853e-40	18	18	0.598205
ENSG00000232901	CYCSP10	SCZ	1.09995	0.271352	0.000574989	0.46912	6	6	0.598205
ENSG00000254985	RSF1-IT2	SCZ	1.09985	0.271399	0	1	2	2	0.598205
ENSG00000162959	MEMO1	SCZ	1.09976	0.271439	0.0128862	0.000574476	16	16	0.598205
ENSG00000233723	LINC01122	SCZ	-1.0997	0.271465	0.0234042	3.02745e-06	20	20	0.598205
ENSG00000251615	AC104825.2	SCZ	1.09969	0.271466	0.32685	6.14867e-86	51	55	0.598205
ENSG00000107651	SEC23IP	SCZ	1.09954	0.271531	0.154768	1.98675e-36	37	37	0.598244
ENSG00000176716	OR10AB1P	SCZ	-1.09951	0.271548	0.000496722	0.499134	19	19	0.598244
ENSG00000169762	TAPT1	SCZ	-1.09931	0.271635	0.192303	2.76162e-46	74	76	0.598365
ENSG00000013306	SLC25A39	SCZ	-1.09913	0.271712	0.205436	1.4567e-49	36	39	0.598467
ENSG00000126522	ASL	SCZ	1.09882	0.271848	0.130274	2.09714e-30	11	11	0.598682
ENSG00000205929	C21orf62	SCZ	1.09864	0.271924	0.00307253	0.0933417	5	5	0.598682
ENSG00000228735	AC011228.1	SCZ	-1.09863	0.271928	2.84275e-06	0.959435	2	2	0.598682
ENSG00000198169	ZNF251	SCZ	1.09844	0.272012	0.044329	1.03797e-10	15	16	0.598682
ENSG00000149823	VPS51	SCZ	1.09843	0.272016	0.000535758	0.484097	6	6	0.598682
ENSG00000227039	ITGB2-AS1	SCZ	1.09842	0.272023	0.047697	2.10165e-11	74	78	0.598682
ENSG00000166035	LIPC	SCZ	1.09839	0.272033	0.00071679	0.419175	9	10	0.598682
ENSG00000079101	CLUL1	SCZ	1.0979	0.27225	0.345567	5.90539e-93	139	142	0.598942
ENSG00000120697	ALG5	SCZ	-1.09787	0.272261	0.0193402	2.05295e-05	23	24	0.598942
ENSG00000099949	LZTR1	SCZ	-1.09783	0.272281	0.122667	2.03048e-28	9	10	0.598942
ENSG00000239839	DEFA3	SCZ	1.09777	0.272304	0.0228416	4.12049e-06	32	34	0.598942
ENSG00000217442	SYCE3	SCZ	1.09772	0.272327	0.150896	1.849e-35	18	19	0.598942
ENSG00000170006	TMEM154	SCZ	-1.09769	0.272342	0.000243461	0.635968	7	7	0.598942
ENSG00000049245	VAMP3	SCZ	1.09748	0.272431	0.00478399	0.0361973	9	9	0.599068
ENSG00000087085	ACHE	SCZ	1.09695	0.272662	0.00220363	0.156313	35	38	0.599414
ENSG00000271161	BOLA2P2	SCZ	1.09691	0.27268	0.00895614	0.00411663	16	16	0.599414
ENSG00000231458	AC098850.1	SCZ	-1.09685	0.272707	0.0583282	7.28421e-14	4	4	0.599414
ENSG00000167323	STIM1	SCZ	1.09683	0.272716	0.0985766	1.09779e-22	50	50	0.599414
ENSG00000246089	AC016065.1	SCZ	-1.09674	0.272757	0.0687286	3.80918e-16	49	50	0.599435
ENSG00000117597	DIEXF	SCZ	1.09639	0.272908	0.34265	1.34647e-91	16	17	0.599528
ENSG00000253535	AC120193.1	SCZ	1.09636	0.272919	0.0031964	0.0854907	3	3	0.599528
ENSG00000079215	SLC1A3	SCZ	1.09635	0.272924	1.99797e-05	0.893247	9	10	0.599528
ENSG00000242829	RPS26P21	SCZ	-1.09635	0.272927	3.59826e-05	0.856361	4	4	0.599528
ENSG00000269755	AC008758.6	SCZ	-1.0962	0.272991	0.0616704	1.783e-14	9	11	0.599598
ENSG00000197183	NOL4L	SCZ	-1.09585	0.273145	0.0456654	4.55157e-11	14	14	0.599748
ENSG00000179526	SHARPIN	SCZ	-1.09576	0.273182	0.0281051	2.89838e-07	38	38	0.599748
ENSG00000104518	GSDMD	SCZ	-1.09573	0.273196	0.258338	8.42805e-65	23	25	0.599748
ENSG00000177595	PIDD1	SCZ	-1.09571	0.273204	0.112428	3.53033e-26	24	26	0.599748
ENSG00000197647	ZNF433	SCZ	-1.09568	0.273218	0.000394618	0.548652	8	8	0.599748
ENSG00000113389	NPR3	SCZ	1.09554	0.273279	0.00269856	0.116514	26	26	0.599763
ENSG00000237126	AC073254.1	SCZ	-1.09552	0.273289	0.000908678	0.362677	4	4	0.599763
ENSG00000065029	ZNF76	SCZ	-1.09523	0.273418	0.0124752	0.000678509	33	33	0.599936
ENSG00000144120	TMEM177	SCZ	1.09519	0.273432	0.0338063	1.81981e-08	6	6	0.599936
ENSG00000138768	USO1	SCZ	1.09494	0.273543	0.177972	1.92097e-42	36	36	0.600076
ENSG00000182325	FBXL6	SCZ	1.09484	0.273586	0.0135383	0.000411683	2	2	0.600076
ENSG00000262837	AC027801.5	SCZ	-1.09479	0.273609	6.2841e-05	0.810757	16	17	0.600076
ENSG00000157111	TMEM171	SCZ	1.09474	0.273631	0.130243	2.91772e-30	14	14	0.600076
ENSG00000172071	EIF2AK3	SCZ	-1.09469	0.273654	0.115129	1.25197e-26	12	12	0.600076
ENSG00000163697	APBB2	SCZ	-1.09458	0.273701	0.112991	4.57727e-26	71	72	0.600109
ENSG00000139190	VAMP1	SCZ	1.09436	0.273799	0.280656	4.40822e-71	36	36	0.600191
ENSG00000092201	SUPT16H	SCZ	-1.09434	0.273808	0.00095841	0.348819	4	4	0.600191
ENSG00000149489	ROM1	SCZ	1.09427	0.273835	0.0263839	7.32387e-07	40	44	0.600191
ENSG00000031823	RANBP3	SCZ	1.09416	0.273884	0.000410507	0.540509	2	3	0.60023
ENSG00000167554	ZNF610	SCZ	-1.09381	0.27404	0.179668	1.82358e-42	37	37	0.600502
ENSG00000260953	AC009093.4	SCZ	1.0934	0.274217	0.284357	3.0872e-72	18	18	0.600649
ENSG00000172995	ARPP21	SCZ	1.0934	0.274218	0.0263413	7.61055e-07	20	20	0.600649
ENSG00000137824	RMDN3	SCZ	-1.09338	0.274227	0.11749	1.75824e-27	10	10	0.600649
ENSG00000163877	SNIP1	SCZ	-1.09331	0.274257	0.031578	5.24003e-08	8	9	0.600649
ENSG00000239626	RPSAP41	SCZ	1.09326	0.274281	0.071158	1.31199e-16	13	13	0.600649
ENSG00000143514	TP53BP2	SCZ	1.09322	0.274299	0.1133	3.26e-26	20	20	0.600649
ENSG00000156787	TBC1D31	SCZ	-1.093	0.274393	0.150612	7.00397e-36	13	14	0.600777
ENSG00000257060	AC091078.1	SCZ	1.09294	0.274421	0.0769581	7.97866e-18	63	66	0.600777
ENSG00000143545	RAB13	SCZ	1.0928	0.274481	7.97023e-05	0.787303	12	12	0.600837
ENSG00000247765	AC068446.2	SCZ	-1.0926	0.27457	0.00880159	0.00450234	9	9	0.600925
ENSG00000241973	PI4KA	SCZ	1.09252	0.274605	0.000377552	0.556488	4	4	0.600925
ENSG00000139291	TMEM19	SCZ	-1.09249	0.274616	0.0667405	1.27813e-15	5	5	0.600925
ENSG00000215481	BCRP3	SCZ	-1.09235	0.274677	0.00053228	0.485743	28	29	0.600963
ENSG00000125970	RALY	SCZ	1.09231	0.274697	0.000162498	0.700433	2	2	0.600963
ENSG00000229891	LINC01315	SCZ	-1.09196	0.274852	0.0230377	3.74753e-06	12	12	0.601231
ENSG00000009335	UBE3C	SCZ	-1.09185	0.2749	0.036493	4.50224e-09	18	18	0.601265
ENSG00000265775	AC004147.5	SCZ	-1.09166	0.274981	0.00234133	0.141764	2	2	0.601279
ENSG00000262468	LINC01569	SCZ	1.09162	0.275	0.000887371	0.366761	1	1	0.601279
ENSG00000166546	BEAN1	SCZ	1.09146	0.275069	0.00329289	0.0819059	14	14	0.601279
ENSG00000163933	RFT1	SCZ	-1.09146	0.275072	0.317563	1.15261e-82	19	20	0.601279
ENSG00000170412	GPRC5C	SCZ	-1.09141	0.275094	0.0107287	0.00162877	8	8	0.601279
ENSG00000196503	ARL9	SCZ	-1.09137	0.275112	0.0700849	1.63498e-16	28	28	0.601279
ENSG00000229241	PNPT1P1	SCZ	1.0911	0.275228	0.0184866	3.23086e-05	25	27	0.601279
ENSG00000259905	PWRN1	SCZ	-1.09108	0.275236	0.112676	4.21789e-26	73	77	0.601279
ENSG00000272489	AL132656.3	SCZ	-1.09104	0.275254	3.78752e-06	0.953662	42	42	0.601279
ENSG00000124209	RAB22A	SCZ	-1.09102	0.275265	0.0053552	0.025634	2	2	0.601279
ENSG00000168743	NPNT	SCZ	1.09081	0.275358	0.0281044	3.25855e-07	75	78	0.601279
ENSG00000138375	SMARCAL1	SCZ	1.09075	0.275384	0.0751677	9.60374e-18	19	19	0.601279
ENSG00000103356	EARS2	SCZ	1.09069	0.275408	0.0787828	1.97943e-18	29	30	0.601279
ENSG00000111644	ACRBP	SCZ	-1.09064	0.275429	3.88209e-05	0.850844	7	7	0.601279
ENSG00000113494	PRLR	SCZ	1.0906	0.275449	0.0884621	1.52061e-20	76	76	0.601279
ENSG00000243445	AC106820.1	SCZ	1.09059	0.275454	0.00675835	0.0128423	9	9	0.601279
ENSG00000143368	SF3B4	SCZ	1.09058	0.275459	0.00290198	0.103655	8	8	0.601279
ENSG00000180979	LRRC57	SCZ	1.09053	0.275481	0.0354185	7.62506e-09	42	44	0.601279
ENSG00000111877	MCM9	SCZ	-1.09033	0.275569	0.139991	8.30587e-33	28	31	0.601338
ENSG00000159346	ADIPOR1	SCZ	-1.09024	0.275607	0.0410974	5.34966e-10	8	8	0.601338
ENSG00000259984	AL928711.1	SCZ	-1.0902	0.275626	0.0498098	5.9691e-12	6	6	0.601338
ENSG00000225180	AATK-AS1	SCZ	1.09018	0.275636	0.00133312	0.270161	33	33	0.601338
ENSG00000160801	PTH1R	SCZ	-1.08987	0.27577	0.172997	2.29649e-41	26	26	0.601561
ENSG00000163512	AZI2	SCZ	-1.08969	0.275849	0.0181115	4.0342e-05	7	7	0.601663
ENSG00000267125	AC012615.3	SCZ	1.08949	0.275937	0.00183474	0.194796	3	3	0.601743
ENSG00000183054	RGPD6	SCZ	-1.08946	0.27595	0.000974018	0.343947	3	3	0.601743
ENSG00000224843	LINC00240	SCZ	-1.08911	0.276104	0.0651656	3.19943e-15	52	57	0.601964
ENSG00000188933	USP32P1	SCZ	1.08909	0.276114	0.0824771	4.50901e-19	75	76	0.601964
ENSG00000164188	RANBP3L	SCZ	1.08895	0.276175	0.00108036	0.321203	31	32	0.602019
ENSG00000110171	TRIM3	SCZ	-1.0888	0.276243	0.0759405	1.31304e-17	17	17	0.602019
ENSG00000170634	ACYP2	SCZ	-1.08875	0.276266	0.0940165	8.22013e-22	51	52	0.602019
ENSG00000184139	RPL7AP28	SCZ	-1.08874	0.276268	0.015976	0.000124823	81	87	0.602019
ENSG00000152475	ZNF837	SCZ	-1.08864	0.276311	0.00360953	0.0683536	18	18	0.602043
ENSG00000180211	FO393411.1	SCZ	-1.08819	0.276511	0.000182807	0.681621	27	27	0.602358
ENSG00000178631	ACTG1P1	SCZ	1.08817	0.27652	0	1	4	4	0.602358
ENSG00000182324	KCNJ14	SCZ	1.08792	0.27663	0.116973	5.05158e-27	17	17	0.602371
ENSG00000255152	MSH5-SAPCD1	SCZ	1.08792	0.276632	0.000106632	0.753393	2	8	0.602371
ENSG00000008283	CYB561	SCZ	1.08781	0.276677	0.71112	2.98243e-303	29	29	0.602371
ENSG00000166206	GABRB3	SCZ	1.08779	0.27669	0.00725393	0.00946473	6	6	0.602371
ENSG00000260772	AC012321.1	SCZ	-1.08778	0.27669	0.00010263	0.759174	26	26	0.602371
ENSG00000117862	TXNDC12	SCZ	-1.08772	0.276717	0.0780176	2.86656e-18	33	34	0.602371
ENSG00000204128	C2orf72	SCZ	1.08754	0.2768	0.0951146	2.79668e-22	56	58	0.602411
ENSG00000177732	SOX12	SCZ	-1.08754	0.2768	0.000978249	0.344758	1	1	0.602411
ENSG00000011332	DPF1	SCZ	1.08731	0.276899	0.0155058	0.000158794	49	49	0.602483
ENSG00000096401	CDC5L	SCZ	-1.08727	0.276918	0.00330514	0.0814245	9	11	0.602483
ENSG00000169131	ZNF354A	SCZ	-1.08724	0.276929	0.0374501	2.47677e-09	31	31	0.602483
ENSG00000131848	ZSCAN5A	SCZ	-1.08717	0.276963	0.024921	1.55735e-06	25	26	0.602487
ENSG00000135678	CPM	SCZ	1.08705	0.277013	0.146165	1.92358e-34	24	24	0.602507
ENSG00000273305	AC009237.15	SCZ	-1.08696	0.277053	0.000254376	0.628527	4	4	0.602507
ENSG00000072682	P4HA2	SCZ	1.08686	0.277099	0.0224331	5.10203e-06	19	19	0.602507
ENSG00000242620	RN7SL736P	SCZ	1.08686	0.2771	0.000275492	0.615375	1	1	0.602507
ENSG00000254180	AB015752.1	SCZ	1.08597	0.27749	0.011674	0.00104097	22	24	0.603286
ENSG00000100918	REC8	SCZ	1.08576	0.277584	0.0192826	2.19473e-05	3	3	0.60342
ENSG00000184983	NDUFA6	SCZ	1.08546	0.277719	0.359889	6.40093e-99	14	14	0.603533
ENSG00000151576	QTRT2	SCZ	1.08541	0.27774	0.0320821	3.9672e-08	25	26	0.603533
ENSG00000262470	TVP23CP2	SCZ	-1.08527	0.2778	0.000247528	0.63467	1	1	0.603533
ENSG00000269959	SPACA6P-AS	SCZ	-1.08524	0.277814	0.0156177	0.000148689	4	4	0.603533
ENSG00000113356	POLR3G	SCZ	1.0852	0.277834	0.0481996	1.45964e-11	14	14	0.603533
ENSG00000197930	ERO1A	SCZ	1.08516	0.27785	0.107162	6.74815e-25	14	14	0.603533
ENSG00000237766	GGTA2P	SCZ	-1.08514	0.277861	0.00168528	0.213821	5	5	0.603533
ENSG00000220515	PGAM1P10	SCZ	1.0846	0.2781	0.000383352	0.553493	1	1	0.603961
ENSG00000258515	AL355075.2	SCZ	1.08455	0.278122	0.0228843	3.80169e-06	2	2	0.603961
ENSG00000121542	SEC22A	SCZ	1.08425	0.278256	0.141838	2.56881e-33	16	16	0.604182
ENSG00000223837	AL645941.1	SCZ	1.08392	0.2784	0.000252524	0.631372	1	2	0.604363
ENSG00000215127	SYT14P1	SCZ	-1.08391	0.278403	0.0857986	6.42311e-20	7	7	0.604363
ENSG00000234373	SNX18P7	SCZ	-1.08375	0.278475	0.0683342	6.75086e-16	33	34	0.604449
ENSG00000143882	ATP6V1C2	SCZ	1.08326	0.278693	0.181496	3.65256e-43	29	30	0.604852
ENSG00000243141	RPL23AP66	SCZ	-1.08316	0.278737	0.00034752	0.573599	10	10	0.604878
ENSG00000196378	ZNF34	SCZ	-1.08297	0.278823	0.20732	5.79715e-50	34	35	0.604889
ENSG00000226944	AL031847.1	SCZ	-1.08295	0.278832	0.0148811	0.000213697	13	13	0.604889
ENSG00000267508	ZNF285	SCZ	1.0829	0.278852	0.00994663	0.0024875	27	29	0.604889
ENSG00000173692	PSMD1	SCZ	-1.08286	0.27887	0.0197606	1.90475e-05	8	8	0.604889
ENSG00000108469	RECQL5	SCZ	-1.0827	0.278942	0.046851	2.38317e-11	5	5	0.604928
ENSG00000204934	ATP6V0E2-AS1	SCZ	-1.08258	0.278996	0.222811	1.1344e-54	22	22	0.604928
ENSG00000138303	ASCC1	SCZ	-1.08255	0.27901	0.101982	1.3165e-23	18	18	0.604928
ENSG00000250007	AC087457.1	SCZ	-1.08253	0.279017	0.202266	1.04791e-48	52	52	0.604928
ENSG00000227500	SCAMP4	SCZ	1.08231	0.279117	0.0014067	0.256646	12	13	0.605032
ENSG00000167566	NCKAP5L	SCZ	1.08223	0.279149	0.0146257	0.00024479	38	38	0.605032
ENSG00000136449	MYCBPAP	SCZ	-1.08212	0.279198	0.107641	8.21678e-25	24	24	0.605032
ENSG00000273113	AC133528.1	SCZ	-1.08211	0.279205	1.22812e-06	0.973337	58	58	0.605032
ENSG00000224566	FAM96AP2	SCZ	1.08206	0.279226	1.30884e-05	0.912397	2	2	0.605032
ENSG00000151304	SRFBP1	SCZ	-1.08191	0.279291	0.00237047	0.141168	16	16	0.605104
ENSG00000114331	ACAP2	SCZ	1.08164	0.279412	0.456036	1.46541e-135	62	64	0.605296
ENSG00000139178	C1RL	SCZ	-1.08138	0.279529	3.80617e-05	0.852318	2	2	0.605356
ENSG00000092330	TINF2	SCZ	-1.08137	0.279531	0.000214993	0.65768	8	8	0.605356
ENSG00000251520	AL162431.3	SCZ	-1.08136	0.279536	0.000502613	0.49796	3	3	0.605356
ENSG00000130669	PAK4	SCZ	1.08113	0.279641	0.176598	7.8539e-42	24	25	0.605514
ENSG00000113318	MSH3	SCZ	1.08098	0.279707	0.508935	1.01651e-161	63	63	0.605586
ENSG00000040199	PHLPP2	SCZ	-1.0808	0.279786	0.251582	9.17258e-63	21	21	0.605687
ENSG00000159267	HLCS	SCZ	1.0807	0.279829	0.21073	6.989e-51	57	57	0.605713
ENSG00000135341	MAP3K7	SCZ	-1.08056	0.279895	0.210327	8.53469e-51	24	24	0.605784
ENSG00000256238	SUPT16HP1	SCZ	1.0804	0.279964	0.0247238	1.72272e-06	3	3	0.60579
ENSG00000132300	PTCD3	SCZ	-1.08039	0.279967	0.00511224	0.0302348	25	26	0.60579
ENSG00000106344	RBM28	SCZ	1.08033	0.279994	0.116638	4.8758e-27	32	33	0.60579
ENSG00000167889	MGAT5B	SCZ	1.08022	0.280046	0.0439385	1.26706e-10	98	102	0.605833
ENSG00000204439	C6orf47	SCZ	-1.08009	0.2801	0.00453585	0.0406705	1	3	0.60588
ENSG00000166664	CHRFAM7A	SCZ	1.07985	0.280208	0.138592	9.10338e-33	40	40	0.605917
ENSG00000102743	SLC25A15	SCZ	1.07978	0.280241	0.0342667	1.60808e-08	32	32	0.605917
ENSG00000272858	Z93930.3	SCZ	1.07968	0.280287	0.000786236	0.395604	24	24	0.605917
ENSG00000167964	RAB26	SCZ	1.07965	0.2803	2.32143e-05	0.884262	1	1	0.605917
ENSG00000074842	MYDGF	SCZ	-1.07958	0.280328	0.016061	0.00011284	44	46	0.605917
ENSG00000101247	NDUFAF5	SCZ	1.07952	0.280356	0.170653	3.0379e-40	28	28	0.605917
ENSG00000270112	AC090241.2	SCZ	1.07943	0.280398	0.0497171	7.31297e-12	34	35	0.605917
ENSG00000261730	AL034346.1	SCZ	1.07942	0.280399	0.000750532	0.408638	9	9	0.605917
ENSG00000160113	NR2F6	SCZ	-1.07941	0.280407	0.000637449	0.446068	34	34	0.605917
ENSG00000164494	PDSS2	SCZ	1.07927	0.280465	0.163489	1.28629e-38	43	44	0.605966
ENSG00000260000	AL133338.1	SCZ	1.07921	0.280494	0.0791609	2.38748e-18	51	51	0.605966
ENSG00000156170	NDUFAF6	SCZ	1.07912	0.280536	0.0347243	1.23661e-08	19	19	0.605988
ENSG00000149654	CDH22	SCZ	-1.07897	0.280603	0.0215159	8.24305e-06	32	32	0.60601
ENSG00000176584	DMBT1P1	SCZ	-1.07895	0.280612	0.000344816	0.574943	6	6	0.60601
ENSG00000228252	COL6A4P2	SCZ	1.07888	0.280643	0.267438	2.47606e-67	18	19	0.60601
ENSG00000134160	TRPM1	SCZ	-1.07858	0.280775	0.498227	4.00174e-156	53	54	0.606226
ENSG00000230415	LINC01786	SCZ	-1.07805	0.281013	0.0145728	0.000244059	6	6	0.606636
ENSG00000260361	AC106028.3	SCZ	-1.07801	0.28103	0.0270718	5.48149e-07	13	13	0.606636
ENSG00000117013	KCNQ4	SCZ	1.07774	0.281151	0.00111301	0.312269	24	25	0.606828
ENSG00000066923	STAG3	SCZ	1.07763	0.2812	6.97847e-05	0.801358	1	2	0.606865
ENSG00000198719	DLL1	SCZ	-1.07734	0.281328	0.000155893	0.706711	9	9	0.60707
ENSG00000237422	AL158071.3	SCZ	-1.0771	0.281434	3.90829e-05	0.850142	5	5	0.60723
ENSG00000159450	TCHH	SCZ	1.07692	0.281515	0.0364767	4.70726e-09	17	18	0.607336
ENSG00000228463	AP006222.2	SCZ	-1.07671	0.28161	0.00048414	0.506968	4	4	0.60747
ENSG00000075568	TMEM131	SCZ	1.0764	0.28175	0.0156871	0.000143886	8	8	0.607639
ENSG00000225860	LINC02072	SCZ	-1.07639	0.281752	0.0013346	0.269907	9	9	0.607639
ENSG00000185379	RAD51D	SCZ	1.07621	0.281832	0.00248271	0.130332	11	12	0.607741
ENSG00000272529	AC090948.3	SCZ	1.07564	0.282089	0.000595122	0.460346	9	9	0.608226
ENSG00000122678	POLM	SCZ	1.07546	0.282167	0.133888	5.19382e-31	22	22	0.608323
ENSG00000227775	AL031282.1	SCZ	1.07527	0.282253	0.0380808	2.20454e-09	9	9	0.608395
ENSG00000138759	FRAS1	SCZ	1.07525	0.282265	0.250995	3.33541e-62	94	96	0.608395
ENSG00000127423	AUNIP	SCZ	-1.07501	0.282372	0.000528498	0.487574	13	13	0.608523
ENSG00000237301	AL121992.1	SCZ	-1.07494	0.2824	3.21783e-10	0.999568	1	1	0.608523
ENSG00000139180	NDUFA9	SCZ	1.07486	0.282437	0.117691	1.96143e-27	9	9	0.608523
ENSG00000204628	RACK1	SCZ	-1.07482	0.282455	6.80396e-05	0.803621	14	14	0.608523
ENSG00000008988	RPS20	SCZ	-1.07473	0.282495	0.127449	1.81021e-29	58	59	0.608523
ENSG00000121904	CSMD2	SCZ	-1.07456	0.28257	0.0111361	0.00131877	5	5	0.608523
ENSG00000103316	CRYM	SCZ	-1.07456	0.282573	0.0506098	3.36583e-12	12	12	0.608523
ENSG00000263305	AP005530.1	SCZ	-1.07454	0.282583	0.0173978	6.32551e-05	51	52	0.608523
ENSG00000135414	GDF11	SCZ	-1.07439	0.28265	0.000512797	0.493504	20	20	0.608597
ENSG00000058799	YIPF1	SCZ	-1.07431	0.282682	0.083581	2.17499e-19	14	14	0.608598
ENSG00000233595	MTND2P29	SCZ	1.07412	0.282771	0.0242887	2.08292e-06	8	8	0.608674
ENSG00000249684	AC106795.2	SCZ	1.07409	0.282782	0.0830477	2.61371e-19	13	13	0.608674
ENSG00000169035	KLK7	SCZ	-1.07394	0.282852	0.112745	3.99594e-26	61	62	0.608754
ENSG00000259539	AC051619.6	SCZ	1.07383	0.282899	0.000560719	0.476629	4	4	0.608787
ENSG00000164252	AGGF1	SCZ	1.07372	0.282948	0.205078	3.31217e-49	16	16	0.608822
ENSG00000105865	DUS4L	SCZ	1.07359	0.283006	0.0228522	4.15431e-06	5	5	0.608876
ENSG00000241549	GUSBP2	SCZ	1.07347	0.283062	0.314858	5.40488e-84	29	29	0.608917
ENSG00000164296	TIGD6	SCZ	-1.07341	0.283089	0.156947	5.5467e-37	25	25	0.608917
ENSG00000100890	KIAA0391	SCZ	-1.07295	0.283292	0.0327901	3.07882e-08	49	49	0.609261
ENSG00000135905	DOCK10	SCZ	-1.07285	0.28334	0.00287568	0.104164	5	5	0.609261
ENSG00000108010	GLRX3	SCZ	1.07278	0.283371	0.122216	3.1359e-28	26	26	0.609261
ENSG00000229089	ANKRD20A8P	SCZ	-1.07276	0.283379	0.0237216	2.72257e-06	7	7	0.609261
ENSG00000092841	MYL6	SCZ	-1.07267	0.28342	0.00507883	0.0312138	33	35	0.60928
ENSG00000103657	HERC1	SCZ	-1.07257	0.283462	0.00105938	0.324613	13	13	0.609297
ENSG00000226380	AC016831.1	SCZ	1.07244	0.28352	0.0664961	1.63406e-15	6	6	0.609297
ENSG00000125977	EIF2S2	SCZ	1.07243	0.283525	5.85682e-07	0.981581	2	2	0.609297
ENSG00000100276	RASL10A	SCZ	1.07202	0.28371	0.0145682	0.000242429	27	27	0.609626
ENSG00000100604	CHGA	SCZ	-1.07187	0.28378	0.0496923	6.46989e-12	25	25	0.609637
ENSG00000180611	MB21D2	SCZ	-1.07187	0.28378	0.00291434	0.102607	42	42	0.609637
ENSG00000139641	ESYT1	SCZ	1.07146	0.283965	0.0278022	3.77939e-07	31	31	0.609787
ENSG00000181097	AC105219.1	SCZ	-1.07145	0.283967	0.0129706	0.000549003	26	27	0.609787
ENSG00000068305	MEF2A	SCZ	-1.07144	0.283973	0.0117222	0.000996214	2	2	0.609787
ENSG00000106682	EIF4H	SCZ	1.0713	0.284033	3.61488e-05	0.855795	11	11	0.609787
ENSG00000260331	AC079148.1	SCZ	1.07122	0.28407	2.08208e-05	0.890201	14	14	0.609787
ENSG00000183495	EP400	SCZ	-1.07111	0.284118	0.00477306	0.0362131	3	3	0.609787
ENSG00000138472	GUCA1C	SCZ	1.07111	0.28412	0.29848	7.32905e-77	23	23	0.609787
ENSG00000167333	TRIM68	SCZ	1.07109	0.284129	0.087637	2.53485e-20	6	6	0.609787
ENSG00000236287	ZBED5	SCZ	1.07106	0.284142	0.00972215	0.00278956	5	5	0.609787
ENSG00000116981	NT5C1A	SCZ	1.07097	0.284182	0.0855223	7.13586e-20	20	22	0.609798
ENSG00000127311	HELB	SCZ	1.07085	0.284238	0.222798	1.22203e-54	3	3	0.609798
ENSG00000257954	AC125611.2	SCZ	1.07083	0.284244	0.000667062	0.434352	9	9	0.609798
ENSG00000151892	GFRA1	SCZ	1.07065	0.284327	0.313999	1.37925e-82	61	62	0.609901
ENSG00000165724	ZMYND19	SCZ	1.07058	0.284357	0.00298417	0.0987356	5	5	0.609901
ENSG00000106952	TNFSF8	SCZ	-1.07042	0.284428	7.60186e-07	0.978613	4	4	0.609944
ENSG00000226015	CCT8P1	SCZ	1.0703	0.284486	0.0481458	1.44039e-11	7	7	0.609944
ENSG00000230789	ARHGAP26-IT1	SCZ	1.07027	0.2845	0.00125109	0.284864	1	1	0.609944
ENSG00000046889	PREX2	SCZ	1.07021	0.284527	0.0831016	2.17716e-19	53	53	0.609944
ENSG00000081307	UBA5	SCZ	-1.07017	0.284543	0.0336569	2.04583e-08	9	9	0.609944
ENSG00000168309	FAM107A	SCZ	-1.07011	0.284571	0.0180652	4.05303e-05	57	58	0.609944
ENSG00000008311	AASS	SCZ	-1.07001	0.284614	0.000235335	0.643392	15	15	0.609966
ENSG00000180530	NRIP1	SCZ	1.06958	0.284808	0.00219826	0.156488	15	16	0.610312
ENSG00000129250	KIF1C	SCZ	1.06943	0.284876	0.000950959	0.350265	15	15	0.610356
ENSG00000106268	NUDT1	SCZ	1.06939	0.284894	0.000392653	0.549732	13	13	0.610356
ENSG00000141255	SPATA22	SCZ	-1.06929	0.284937	0.121892	3.99745e-28	14	15	0.61038
ENSG00000140575	IQGAP1	SCZ	1.06901	0.285066	0.390336	1.36754e-108	22	22	0.610587
ENSG00000164346	NSA2	SCZ	-1.06893	0.285102	0.715023	2.48568e-307	52	52	0.610594
ENSG00000215196	AC026790.1	SCZ	-1.06881	0.285156	0.0747303	1.9005e-17	63	64	0.610638
ENSG00000168830	HTR1E	SCZ	1.06865	0.285227	0.000291888	0.606646	4	4	0.610638
ENSG00000247228	AC009060.1	SCZ	-1.0686	0.285251	0.000569296	0.465301	2	2	0.610638
ENSG00000147853	AK3	SCZ	-1.0686	0.285252	0.24835	2.23781e-61	39	39	0.610638
ENSG00000070423	RNF126	SCZ	1.0685	0.285297	0.0109467	0.00145582	14	14	0.610664
ENSG00000124749	COL21A1	SCZ	1.06824	0.28541	9.86239e-06	0.924093	32	32	0.610748
ENSG00000132305	IMMT	SCZ	-1.0682	0.285429	0.227032	1.75574e-55	15	15	0.610748
ENSG00000120539	MASTL	SCZ	-1.06816	0.285447	0.109292	3.33873e-25	27	28	0.610748
ENSG00000183307	TMEM121B	SCZ	-1.06808	0.285486	0.0506819	4.36587e-12	28	28	0.610748
ENSG00000174600	CMKLR1	SCZ	-1.06803	0.285507	0.0645143	4.10763e-15	22	22	0.610748
ENSG00000171867	PRNP	SCZ	-1.06797	0.285533	0.00203781	0.172883	7	7	0.610748
ENSG00000091947	TMEM101	SCZ	1.06791	0.285563	0.0113484	0.00121858	15	15	0.610748
ENSG00000169989	TIGD4	SCZ	-1.06767	0.285667	0.0744006	3.17899e-17	8	11	0.610901
ENSG00000258033	AC063947.2	SCZ	1.0674	0.285789	0.00034699	0.573914	11	11	0.611031
ENSG00000143067	ZNF697	SCZ	1.0674	0.285793	0.208579	2.40682e-50	55	60	0.611031
ENSG00000170231	FABP6	SCZ	-1.06713	0.285915	0.00269196	0.115503	13	13	0.611223
ENSG00000148291	SURF2	SCZ	1.06672	0.2861	0.000105786	0.755376	1	1	0.611517
ENSG00000156983	BRPF1	SCZ	1.06668	0.286117	0.000118909	0.741599	3	3	0.611517
ENSG00000177479	ARIH2	SCZ	-1.06635	0.286264	0.0164873	9.70481e-05	16	16	0.611719
ENSG00000139832	RAB20	SCZ	1.06614	0.286362	0.00147262	0.24562	16	16	0.611719
ENSG00000101337	TM9SF4	SCZ	1.06613	0.286367	0.0023115	0.14626	10	11	0.611719
ENSG00000165617	DACT1	SCZ	-1.06607	0.286391	0.027974	3.55726e-07	40	40	0.611719
ENSG00000170276	HSPB2	SCZ	1.06605	0.2864	0.0174618	5.55461e-05	9	9	0.611719
ENSG00000205659	LIN52	SCZ	-1.06602	0.286417	0.188947	3.29241e-45	22	22	0.611719
ENSG00000139220	PPFIA2	SCZ	1.06592	0.286462	0.053514	1.05204e-12	35	36	0.611719
ENSG00000223750	SIRPB3P	SCZ	-1.06585	0.286491	0.0246302	1.71789e-06	5	5	0.611719
ENSG00000234106	AP004242.1	SCZ	-1.06582	0.286505	0.000146798	0.714429	3	3	0.611719
ENSG00000232876	AL353596.1	SCZ	1.06564	0.286588	0.25108	1.1349e-62	29	29	0.611762
ENSG00000270751	FBXW7-AS1	SCZ	1.06563	0.28659	1.1138e-05	0.919505	2	2	0.611762
ENSG00000122218	COPA	SCZ	1.06552	0.286639	0.218447	8.4397e-53	16	16	0.611799
ENSG00000243915	THAP12P2	SCZ	1.06533	0.286729	0.000161981	0.6999	11	11	0.61192
ENSG00000266489	AC007922.3	SCZ	1.06514	0.286814	0.671767	6.20441e-267	40	46	0.611959
ENSG00000165606	DRGX	SCZ	1.06512	0.286821	0.0693097	3.32846e-16	61	63	0.611959
ENSG00000239887	C1orf226	SCZ	1.06502	0.286868	0.0298544	1.21462e-07	10	11	0.611959
ENSG00000111196	MAGOHB	SCZ	1.065	0.286877	0.04518	6.7386e-11	37	45	0.611959
ENSG00000104695	PPP2CB	SCZ	-1.06483	0.286954	0.0577799	9.39887e-14	17	17	0.612006
ENSG00000271784	AL031055.1	SCZ	1.06481	0.286964	0.00369233	0.066303	9	9	0.612006
ENSG00000104218	CSPP1	SCZ	-1.06464	0.287039	0.014995	0.000198424	4	4	0.612045
ENSG00000147536	GINS4	SCZ	1.06462	0.287048	0.0645366	2.38203e-15	22	22	0.612045
ENSG00000157326	DHRS4	SCZ	1.06448	0.287111	0.293476	5.84034e-75	75	78	0.612071
ENSG00000153936	HS2ST1	SCZ	-1.06445	0.287125	0.0343744	1.12871e-08	31	33	0.612071
ENSG00000186517	ARHGAP30	SCZ	-1.06437	0.287161	0.000166464	0.696476	13	13	0.612079
ENSG00000122477	LRRC39	SCZ	-1.06426	0.28721	0.00271976	0.114818	3	3	0.612115
ENSG00000160796	NBEAL2	SCZ	1.06417	0.28725	0.088661	9.71892e-21	17	17	0.61213
ENSG00000127472	PLA2G5	SCZ	1.06405	0.287308	0.214596	6.0621e-52	24	28	0.612184
ENSG00000074660	SCARF1	SCZ	1.06391	0.287368	2.45958e-07	0.987326	4	4	0.612242
ENSG00000224838	FKSG52	SCZ	-1.06384	0.287403	0.00112394	0.311769	13	13	0.612248
ENSG00000133739	LRRCC1	SCZ	-1.06372	0.287454	0.280558	4.52769e-71	21	21	0.612287
ENSG00000108932	SLC16A6	SCZ	1.06356	0.28753	0.0289938	2.11265e-07	8	8	0.61238
ENSG00000198858	R3HDM4	SCZ	-1.06346	0.287574	0.000460946	0.516903	26	26	0.61239
ENSG00000111331	OAS3	SCZ	1.06337	0.287613	0.0998176	4.96772e-23	16	16	0.61239
ENSG00000142798	HSPG2	SCZ	-1.06333	0.287632	0.0654123	2.38868e-15	19	19	0.61239
ENSG00000161040	FBXL13	SCZ	1.06311	0.287731	0.016476	8.90447e-05	15	15	0.612531
ENSG00000158234	FAIM	SCZ	-1.06303	0.287767	0.291187	1.64328e-74	19	19	0.612538
ENSG00000125648	SLC25A23	SCZ	-1.06282	0.287861	0.247635	4.13917e-61	39	40	0.612641
ENSG00000182372	CLN8	SCZ	1.06275	0.287896	0.12896	7.40207e-30	55	56	0.612641
ENSG00000166167	BTRC	SCZ	-1.06271	0.287913	0.000366221	0.563424	6	6	0.612641
ENSG00000146109	ABT1	SCZ	-1.0625	0.288007	0.0312776	6.96244e-08	9	9	0.612771
ENSG00000115556	PLCD4	SCZ	-1.06224	0.288126	0.111657	6.29335e-26	32	32	0.612883
ENSG00000145868	FBXO38	SCZ	-1.06219	0.288148	0.06485	2.28579e-15	29	29	0.612883
ENSG00000154309	DISP1	SCZ	-1.06215	0.288168	5.84807e-05	0.815736	8	9	0.612883
ENSG00000205609	EIF3CL	SCZ	1.0621	0.28819	0.0507817	4.02452e-12	50	53	0.612883
ENSG00000126432	PRDX5	SCZ	-1.06196	0.288255	0.0495884	6.76004e-12	18	18	0.612946
ENSG00000257643	AC084824.2	SCZ	1.06182	0.288316	0.0398067	9.58727e-10	17	17	0.612946
ENSG00000257169	AC125612.1	SCZ	1.06173	0.28836	8.80296e-05	0.776735	7	7	0.612946
ENSG00000184009	ACTG1	SCZ	-1.06169	0.288378	0.087285	2.03873e-20	14	14	0.612946
ENSG00000254598	CSNK2A3	SCZ	-1.06168	0.288382	1.78866e-05	0.898466	4	5	0.612946
ENSG00000170291	ELP5	SCZ	-1.06161	0.288415	0.00283474	0.107463	3	3	0.612947
ENSG00000180481	GLIPR1L2	SCZ	-1.06146	0.288479	0.728683	0	92	94	0.612986
ENSG00000257897	AC139697.1	SCZ	1.06142	0.2885	0.00113266	0.309861	44	47	0.612986
ENSG00000273312	AL121749.1	SCZ	-1.06119	0.288605	0.00364159	0.067252	26	27	0.612986
ENSG00000006042	TMEM98	SCZ	1.06115	0.288622	0.113563	1.17562e-26	35	36	0.612986
ENSG00000004139	SARM1	SCZ	1.06109	0.288651	0.158493	3.01131e-37	11	11	0.612986
ENSG00000164902	PHAX	SCZ	-1.06108	0.288652	0.0408846	5.52277e-10	13	13	0.612986
ENSG00000229932	YWHAZP3	SCZ	-1.06102	0.288682	0.000947302	0.35293	6	7	0.612986
ENSG00000271811	Z97200.1	SCZ	1.06094	0.288717	0.0448168	7.22651e-11	27	28	0.612986
ENSG00000144230	GPR17	SCZ	1.06092	0.288727	0.0249784	1.37854e-06	15	15	0.612986
ENSG00000121905	HPCA	SCZ	1.06065	0.288848	0.0503076	3.77524e-12	31	31	0.613175
ENSG00000241058	NSUN6	SCZ	-1.06056	0.28889	0.15488	3.49623e-36	22	23	0.613195
ENSG00000187686	KRT18P59	SCZ	1.06036	0.288982	0.0330938	2.49415e-08	16	17	0.613296
ENSG00000253516	HMGB1P41	SCZ	1.06031	0.289003	0.0634029	6.06423e-15	5	5	0.613296
ENSG00000213089	PDCL3P5	SCZ	-1.06019	0.289058	0.000931772	0.356511	10	11	0.613298
ENSG00000170899	GSTA4	SCZ	1.05996	0.289161	0.0328488	2.93413e-08	35	35	0.613298
ENSG00000229474	PATL2	SCZ	-1.05991	0.289187	0.00626351	0.0158638	30	31	0.613298
ENSG00000117280	RAB29	SCZ	1.05988	0.289197	0.293431	7.75139e-76	32	32	0.613298
ENSG00000168484	SFTPC	SCZ	1.05985	0.289215	0.000151437	0.710381	17	18	0.613298
ENSG00000226377	AC084809.1	SCZ	1.05977	0.289249	0.00841302	0.00542352	3	3	0.613298
ENSG00000153975	ZUFSP	SCZ	1.05963	0.289312	0.00799031	0.00645623	22	22	0.613298
ENSG00000188636	RTL6	SCZ	-1.05958	0.289334	0.110184	2.16863e-25	15	15	0.613298
ENSG00000182621	PLCB1	SCZ	1.05957	0.289339	0.0916661	4.10424e-21	33	33	0.613298
ENSG00000162631	NTNG1	SCZ	-1.05954	0.289355	0.0252675	1.22446e-06	83	84	0.613298
ENSG00000258424	AL512791.1	SCZ	1.05948	0.289381	0.000467632	0.513736	8	9	0.613298
ENSG00000254997	KRTAP5-9	SCZ	-1.05945	0.289395	0.0508534	3.38774e-12	35	36	0.613298
ENSG00000259408	AC010809.2	SCZ	-1.05936	0.289434	0.002696	0.11708	21	21	0.613312
ENSG00000256007	ARAP1-AS1	SCZ	1.05882	0.289684	0.000457285	0.516837	2	2	0.61371
ENSG00000254701	AC138866.2	SCZ	1.05881	0.289687	0.0238389	2.58658e-06	28	28	0.61371
ENSG00000243176	AC092944.1	SCZ	-1.05847	0.289841	0.0100295	0.00236942	25	25	0.61391
ENSG00000161010	MRNIP	SCZ	1.05842	0.289863	0.317714	2.38095e-83	26	27	0.61391
ENSG00000092094	OSGEP	SCZ	1.05839	0.289879	0.529877	1.2965e-172	49	49	0.61391
ENSG00000140987	ZSCAN32	SCZ	1.05827	0.289932	0.0128407	0.000555876	13	14	0.61394
ENSG00000064989	CALCRL	SCZ	-1.05821	0.289959	0.0159114	0.000125014	31	34	0.61394
ENSG00000254876	AL590705.5	SCZ	1.05798	0.290067	0.0212188	9.20037e-06	19	19	0.613959
ENSG00000165671	NSD1	SCZ	1.0579	0.290101	0.0271706	4.24654e-07	21	21	0.613959
ENSG00000257953	AC083805.2	SCZ	-1.05781	0.290142	0.00397854	0.0563644	8	8	0.613959
ENSG00000005801	ZNF195	SCZ	1.05781	0.290143	0.150045	4.45271e-35	31	31	0.613959
ENSG00000187239	FNBP1	SCZ	1.05781	0.290143	0.0134455	0.000408265	12	13	0.613959
ENSG00000255310	AF131215.5	SCZ	1.05759	0.290242	0.0476306	1.92539e-11	8	8	0.613959
ENSG00000141338	ABCA8	SCZ	1.05757	0.290254	0.168173	4.88243e-40	24	24	0.613959
ENSG00000233343	ATP6V1G1P4	SCZ	-1.05756	0.290255	5.17368e-06	0.945294	2	2	0.613959
ENSG00000205362	MT1A	SCZ	-1.05755	0.290261	0.0253309	1.24965e-06	3	3	0.613959
ENSG00000011028	MRC2	SCZ	-1.05745	0.290308	0.0707932	1.96685e-16	23	23	0.613989
ENSG00000163331	DAPL1	SCZ	-1.05737	0.290342	0.0244415	1.98228e-06	15	15	0.613993
ENSG00000115904	SOS1	SCZ	1.057	0.29051	0.0155367	0.000153309	6	6	0.614258
ENSG00000273291	AC092042.3	SCZ	-1.05695	0.290536	3.03537e-08	0.995792	6	6	0.614258
ENSG00000205592	MUC19	SCZ	-1.05687	0.290569	0.00219776	0.155848	4	4	0.614258
ENSG00000140988	RPS2	SCZ	1.0567	0.290649	0.097997	6.30133e-23	47	50	0.614258
ENSG00000134987	WDR36	SCZ	1.0567	0.29065	0.150168	2.81697e-35	37	38	0.614258
ENSG00000143878	RHOB	SCZ	-1.05665	0.290671	0.000848765	0.378011	5	5	0.614258
ENSG00000249109	AC140125.2	SCZ	1.05655	0.290718	0.350128	4.31008e-94	23	24	0.614258
ENSG00000131373	HACL1	SCZ	1.05652	0.290729	0.0484233	1.39079e-11	25	25	0.614258
ENSG00000167113	COQ4	SCZ	1.05628	0.290839	0.0146163	0.00024301	24	25	0.614421
ENSG00000161638	ITGA5	SCZ	-1.05607	0.290938	0.0194157	2.16839e-05	8	8	0.61448
ENSG00000108443	RPS6KB1	SCZ	-1.05605	0.290947	0.191382	1.59194e-45	11	11	0.61448
ENSG00000223701	RAET1E-AS1	SCZ	1.05592	0.291006	0.127349	1.41268e-29	36	37	0.61448
ENSG00000227474	RPL6P24	SCZ	-1.05587	0.291027	0.000789194	0.39589	8	8	0.61448
ENSG00000168522	FNTA	SCZ	-1.05586	0.29103	0.00695565	0.0114459	22	22	0.61448
ENSG00000118855	MFSD1	SCZ	-1.05563	0.291135	0.152487	1.52555e-35	35	37	0.614614
ENSG00000100109	TFIP11	SCZ	-1.05553	0.291183	0.0588765	7.63835e-14	50	52	0.614614
ENSG00000128045	RASL11B	SCZ	-1.05551	0.291192	0.0638659	5.29201e-15	14	15	0.614614
ENSG00000269190	FBXO17	SCZ	-1.05523	0.291321	0.0989987	6.6298e-23	7	7	0.614775
ENSG00000103249	CLCN7	SCZ	-1.05516	0.291351	0.00342207	0.076551	16	16	0.614775
ENSG00000170315	UBB	SCZ	-1.05512	0.291372	5.76694e-05	0.818128	22	22	0.614775
ENSG00000256596	AC026358.1	SCZ	-1.05506	0.291398	0.000488054	0.504212	4	4	0.614775
ENSG00000269282	AC024257.1	SCZ	-1.05486	0.291487	0.0304583	9.4136e-08	7	7	0.614894
ENSG00000111665	CDCA3	SCZ	-1.05479	0.291521	0.000392014	0.54967	3	3	0.614895
ENSG00000270135	AC078795.3	SCZ	-1.05464	0.291589	0.000354559	0.569732	50	71	0.614911
ENSG00000112425	EPM2A	SCZ	-1.05462	0.2916	0.0423043	2.85023e-10	48	50	0.614911
ENSG00000140577	CRTC3	SCZ	-1.05454	0.291634	0.0207464	1.10317e-05	8	8	0.614911
ENSG00000011451	WIZ	SCZ	-1.05449	0.291659	3.35153e-05	0.861813	30	30	0.614911
ENSG00000136250	AOAH	SCZ	-1.05438	0.291709	0.0364796	5.12055e-09	32	32	0.614942
ENSG00000023318	ERP44	SCZ	-1.0543	0.291748	0.0381089	2.25697e-09	14	14	0.614942
ENSG00000234358	AC003080.1	SCZ	-1.05418	0.2918	9.09378e-06	0.927523	1	1	0.614942
ENSG00000266538	AC005838.2	SCZ	-1.05417	0.291804	0.00471418	0.0365259	8	8	0.614942
ENSG00000168995	SIGLEC7	SCZ	-1.05407	0.291852	0.000775475	0.400955	18	18	0.614973
ENSG00000086475	SEPHS1	SCZ	-1.05394	0.29191	0.12134	5.08216e-28	19	19	0.614973
ENSG00000152818	UTRN	SCZ	1.05389	0.291934	0.00848384	0.00484868	6	6	0.614973
ENSG00000236155	AL355877.1	SCZ	1.05385	0.291949	0.0523477	1.54124e-12	5	6	0.614973
ENSG00000131389	SLC6A6	SCZ	1.05375	0.291998	0.0459281	4.67384e-11	46	46	0.615005
ENSG00000198246	SLC29A3	SCZ	1.05368	0.292031	0.0945123	7.29065e-22	15	15	0.615008
ENSG00000254680	AC079329.1	SCZ	1.05356	0.292083	0.0101852	0.00221537	13	13	0.615046
ENSG00000103343	ZNF174	SCZ	1.05345	0.292135	0.000343206	0.576121	4	4	0.615087
ENSG00000135956	TMEM127	SCZ	-1.05332	0.292195	0.00878436	0.00433077	6	6	0.615146
ENSG00000111678	C12orf57	SCZ	-1.05321	0.292246	0.00314395	0.0897816	23	23	0.615184
ENSG00000156968	MPV17L	SCZ	-1.05311	0.292289	0.000744441	0.409393	33	34	0.615205
ENSG00000011638	TMEM159	SCZ	-1.05291	0.292383	0.0929715	1.39876e-21	72	76	0.615335
ENSG00000107815	TWNK	SCZ	-1.05272	0.29247	0.000271599	0.618289	7	7	0.615449
ENSG00000080947	CROCCP3	SCZ	-1.05264	0.292504	0.029934	1.33874e-07	19	19	0.615452
ENSG00000154734	ADAMTS1	SCZ	-1.05226	0.292679	4.94674e-06	0.947405	18	19	0.615658
ENSG00000168778	TCTN2	SCZ	-1.05226	0.292679	0.325722	2.57261e-86	30	30	0.615658
ENSG00000204929	AC007389.1	SCZ	-1.05222	0.2927	0.078701	2.85101e-18	8	8	0.615658
ENSG00000151917	BEND6	SCZ	1.05201	0.292794	0.567161	3.94134e-193	48	48	0.615788
ENSG00000166105	GLB1L3	SCZ	-1.05173	0.292925	0.14912	5.83609e-35	41	41	0.615994
ENSG00000253379	AC099805.1	SCZ	-1.05156	0.293003	0.000113345	0.748164	6	6	0.616089
ENSG00000142549	IGLON5	SCZ	1.05128	0.29313	0.0528484	1.36163e-12	21	21	0.616157
ENSG00000139168	ZCRB1	SCZ	-1.05122	0.293156	0.119717	9.4595e-28	21	21	0.616157
ENSG00000169302	STK32A	SCZ	1.05112	0.293203	0.0358563	7.09409e-09	35	35	0.616157
ENSG00000163701	IL17RE	SCZ	1.05111	0.293209	0.0148159	0.000211195	7	7	0.616157
ENSG00000240137	ERICH6-AS1	SCZ	1.05106	0.29323	0.0122158	0.000807574	4	4	0.616157
ENSG00000104435	STMN2	SCZ	1.05065	0.293418	0.0071773	0.0103127	26	26	0.616157
ENSG00000076662	ICAM3	SCZ	-1.05063	0.29343	0.129864	3.22681e-30	26	26	0.616157
ENSG00000254221	PCDHGB1	SCZ	1.05061	0.293439	0.01266	0.000619595	32	33	0.616157
ENSG00000182117	NOP10	SCZ	1.05055	0.293467	0.228842	9.91714e-56	29	29	0.616157
ENSG00000168569	TMEM223	SCZ	-1.05053	0.293473	0.0488859	8.00625e-12	18	21	0.616157
ENSG00000198633	ZNF534	SCZ	1.05051	0.293485	0.283224	7.78733e-72	19	19	0.616157
ENSG00000106591	MRPL32	SCZ	-1.0505	0.293486	0.000141293	0.720325	4	4	0.616157
ENSG00000154478	GPR26	SCZ	1.05047	0.293502	0.08738	2.6042e-20	136	138	0.616157
ENSG00000140990	NDUFB10	SCZ	1.05043	0.29352	0.0293203	1.73591e-07	15	16	0.616157
ENSG00000147421	HMBOX1	SCZ	1.05042	0.293527	0.00035155	0.571458	28	28	0.616157
ENSG00000116014	KISS1R	SCZ	-1.05028	0.29359	0.00996675	0.00240143	4	4	0.616169
ENSG00000073008	PVR	SCZ	1.05026	0.293598	0.267477	1.0719e-67	8	8	0.616169
ENSG00000139053	PDE6H	SCZ	1.05015	0.293648	0.0163076	0.000104928	17	18	0.616205
ENSG00000241360	PDXP	SCZ	1.05005	0.293697	0.0188908	2.93218e-05	5	5	0.61624
ENSG00000130714	POMT1	SCZ	1.04991	0.293758	0.141896	4.92795e-33	15	15	0.616298
ENSG00000268592	RAET1E-AS1	SCZ	1.04969	0.293858	0.225709	2.72063e-55	53	53	0.616441
ENSG00000272832	AC022296.3	SCZ	1.04928	0.294051	5.53841e-05	0.822289	9	9	0.616736
ENSG00000152520	PAN3	SCZ	1.04925	0.294065	0.017155	6.86901e-05	6	6	0.616736
ENSG00000261195	AC027130.1	SCZ	-1.04878	0.294281	0.252068	2.83604e-63	19	19	0.617121
ENSG00000003056	M6PR	SCZ	-1.04858	0.29437	0.000252823	0.631577	3	3	0.617135
ENSG00000196470	SIAH1	SCZ	1.04857	0.294375	0.0123823	0.000718306	17	17	0.617135
ENSG00000256341	AP006333.1	SCZ	-1.04851	0.294402	7.53522e-07	0.979243	8	9	0.617135
ENSG00000156076	WIF1	SCZ	1.04848	0.294419	0.0762301	9.73938e-18	46	46	0.617135
ENSG00000149179	C11orf49	SCZ	1.04824	0.294528	0.128514	2.49873e-30	36	39	0.617246
ENSG00000259807	AC009093.1	SCZ	1.04816	0.294566	0.00145695	0.247784	29	30	0.617246
ENSG00000250056	LINC01018	SCZ	-1.04815	0.29457	0.0773007	4.98986e-18	38	38	0.617246
ENSG00000234838	AC092373.1	SCZ	-1.04798	0.294648	0.000139713	0.71998	2	2	0.617332
ENSG00000161509	GRIN2C	SCZ	1.04792	0.294677	0.00204214	0.172108	3	3	0.617332
ENSG00000272582	AL031587.3	SCZ	-1.04781	0.294728	7.07223e-05	0.800233	2	2	0.61737
ENSG00000143811	PYCR2	SCZ	1.04768	0.294785	0.0100509	0.00234317	38	40	0.617422
ENSG00000100154	TTC28	SCZ	1.0476	0.294825	0.0476649	1.73028e-11	14	16	0.617437
ENSG00000260910	LINC00565	SCZ	-1.04723	0.294992	0.0352547	8.05411e-09	21	21	0.617665
ENSG00000119711	ALDH6A1	SCZ	1.04722	0.295	0.0383233	2.14088e-09	18	18	0.617665
ENSG00000099204	ABLIM1	SCZ	1.04706	0.295074	0.0599967	3.57836e-14	29	31	0.617666
ENSG00000196391	ZNF774	SCZ	-1.04705	0.295075	0.13284	5.85768e-31	20	20	0.617666
ENSG00000137462	TLR2	SCZ	-1.04699	0.295102	0.0144616	0.000267577	40	41	0.617666
ENSG00000215270	LA16c-60H5.7	SCZ	-1.04687	0.295158	0.00343527	0.0754155	7	7	0.617666
ENSG00000111837	MAK	SCZ	-1.04684	0.295172	0.000608695	0.454014	9	9	0.617666
ENSG00000254944	ATP5F1P5	SCZ	1.04679	0.295197	0.000710816	0.420615	15	16	0.617666
ENSG00000130529	TRPM4	SCZ	-1.04648	0.295341	0.068129	7.1975e-16	42	42	0.617899
ENSG00000130517	PGPEP1	SCZ	1.04639	0.295381	0.363404	1.723e-98	29	29	0.617914
ENSG00000144504	ANKMY1	SCZ	1.04596	0.29558	0.0718068	5.52009e-17	30	30	0.618179
ENSG00000100335	MIEF1	SCZ	-1.04595	0.295584	0.0373371	3.40775e-09	11	13	0.618179
ENSG00000205268	PDE7A	SCZ	-1.0459	0.295607	0.010736	0.00164308	3	3	0.618179
ENSG00000096063	SRPK1	SCZ	-1.04576	0.295671	0.0262518	7.86357e-07	23	24	0.618207
ENSG00000196937	FAM3C	SCZ	1.0457	0.295699	0.166261	4.81193e-39	59	60	0.618207
ENSG00000154783	FGD5	SCZ	1.04566	0.295719	0.028576	2.52875e-07	25	25	0.618207
ENSG00000250174	MYLK-AS2	SCZ	1.04551	0.295786	0.000511621	0.494522	10	10	0.61828
ENSG00000162961	DPY30	SCZ	1.04485	0.296095	0.0149937	0.000196366	6	6	0.618856
ENSG00000164970	FAM219A	SCZ	-1.04446	0.296272	0.00720949	0.0101475	18	18	0.619042
ENSG00000227256	MIS18A-AS1	SCZ	-1.04434	0.29633	0.000680332	0.429837	5	5	0.619042
ENSG00000221944	TIGD1	SCZ	-1.0443	0.296345	0.145413	7.00519e-34	41	41	0.619042
ENSG00000130699	TAF4	SCZ	-1.0443	0.296348	0.000240949	0.639088	33	34	0.619042
ENSG00000237440	ZNF737	SCZ	-1.04423	0.296379	0.00968349	0.00280648	9	9	0.619042
ENSG00000197265	GTF2E2	SCZ	1.04422	0.296384	0.00407019	0.0531295	10	10	0.619042
ENSG00000141527	CARD14	SCZ	1.04409	0.296446	0.00368588	0.0665287	11	11	0.619042
ENSG00000149634	SPATA25	SCZ	-1.04408	0.296447	5.32025e-05	0.825037	2	3	0.619042
ENSG00000228106	AL392172.1	SCZ	1.04368	0.296633	0.0154828	0.000143478	5	5	0.619173
ENSG00000115593	SMYD1	SCZ	-1.04367	0.296636	0.00270385	0.116325	31	34	0.619173
ENSG00000133606	MKRN1	SCZ	1.04361	0.296665	0.105051	2.0535e-24	25	26	0.619173
ENSG00000113448	PDE4D	SCZ	-1.0436	0.296669	0.122225	2.14283e-28	15	15	0.619173
ENSG00000066629	EML1	SCZ	1.04359	0.296674	0.0712146	1.02633e-16	44	46	0.619173
ENSG00000261054	AC036108.2	SCZ	1.04328	0.296816	0.00143724	0.252491	21	22	0.619394
ENSG00000154553	PDLIM3	SCZ	-1.04322	0.296846	0.044841	7.48356e-11	58	59	0.619394
ENSG00000121005	CRISPLD1	SCZ	1.04298	0.296958	0.126691	2.04715e-29	10	10	0.619448
ENSG00000256073	URB1-AS1	SCZ	-1.04292	0.296986	0.0716981	9.26351e-17	5	5	0.619448
ENSG00000180777	ANKRD30B	SCZ	1.0429	0.296996	0.0661188	1.55669e-15	24	26	0.619448
ENSG00000223324	RN7SKP273	SCZ	1.04275	0.297065	3.79852e-06	0.95357	4	4	0.619448
ENSG00000151150	ANK3	SCZ	-1.04271	0.297082	0.0239328	2.41716e-06	13	13	0.619448
ENSG00000141469	SLC14A1	SCZ	1.0427	0.297088	0.143376	1.22966e-33	50	56	0.619448
ENSG00000152580	IGSF10	SCZ	1.04267	0.297102	0.0669741	1.37838e-15	52	52	0.619448
ENSG00000155636	RBM45	SCZ	-1.0424	0.297228	4.22667e-06	0.950013	19	19	0.619642
ENSG00000143367	TUFT1	SCZ	-1.04224	0.297301	0.0238456	2.46292e-06	20	20	0.619723
ENSG00000185774	KCNIP4	SCZ	-1.04217	0.297332	0.549023	9.39746e-184	48	49	0.619723
ENSG00000183718	TRIM52	SCZ	-1.04179	0.297509	0.000779739	0.397421	13	13	0.620023
ENSG00000254896	OPCML-IT1	SCZ	-1.04153	0.29763	0.000257643	0.628533	19	20	0.620106
ENSG00000106524	ANKMY2	SCZ	-1.0415	0.297642	0.178424	1.83837e-42	21	22	0.620106
ENSG00000204603	LINC01257	SCZ	-1.04149	0.297648	0.0305135	8.85823e-08	19	19	0.620106
ENSG00000171189	GRIK1	SCZ	1.04134	0.297718	0.00932225	0.00348391	15	15	0.620182
ENSG00000152518	ZFP36L2	SCZ	1.04123	0.29777	0.0107582	0.0016317	3	3	0.620183
ENSG00000205084	TMEM231	SCZ	1.0412	0.297784	0.130042	2.90261e-30	44	48	0.620183
ENSG00000159921	GNE	SCZ	1.04098	0.297887	0.101219	2.51259e-23	63	64	0.620328
ENSG00000273075	RP11-122G18.8	SCZ	1.04053	0.298092	0.00510057	0.0297174	4	4	0.620687
ENSG00000262096	PCDHB19P	SCZ	1.04018	0.298255	0.0055076	0.0246581	10	11	0.620931
ENSG00000172794	RAB37	SCZ	-1.04014	0.298275	0.271746	1.72238e-68	14	14	0.620931
ENSG00000233901	LINC01503	SCZ	-1.03984	0.298413	3.4868e-05	0.858937	11	12	0.621088
ENSG00000161960	EIF4A1	SCZ	-1.03984	0.298416	0.0277903	3.38369e-07	14	14	0.621088
ENSG00000166002	SMCO4	SCZ	-1.03967	0.298491	0.0412675	4.90122e-10	22	23	0.621174
ENSG00000235863	B3GALT4	SCZ	-1.03959	0.298529	0.0469045	2.73788e-11	17	25	0.621174
ENSG00000117461	PIK3R3	SCZ	-1.03953	0.298557	0.0665867	1.66286e-15	39	39	0.621174
ENSG00000175322	ZNF519	SCZ	1.03942	0.298608	0.233171	3.95419e-57	13	13	0.621211
ENSG00000184185	KCNJ12	SCZ	-1.03915	0.298737	0.0244703	1.89198e-06	11	11	0.621349
ENSG00000154719	MRPL39	SCZ	-1.03911	0.298754	0.165237	9.67458e-39	12	12	0.621349
ENSG00000148396	SEC16A	SCZ	1.03907	0.298773	0.00794245	0.00700901	30	30	0.621349
ENSG00000064547	LPAR2	SCZ	-1.03877	0.298914	7.52977e-05	0.793151	2	2	0.621554
ENSG00000215193	PEX26	SCZ	1.03861	0.298986	0.0880401	2.47614e-20	5	5	0.621554
ENSG00000236501	AC074286.1	SCZ	1.03839	0.299088	1.94018e-05	0.893828	18	18	0.621554
ENSG00000203618	GP1BB	SCZ	-1.03839	0.299088	0.00167267	0.215302	4	4	0.621554
ENSG00000081985	IL12RB2	SCZ	-1.03838	0.299094	0.0982023	9.34095e-23	78	78	0.621554
ENSG00000235296	AC145207.1	SCZ	1.03833	0.299118	0.131442	8.69107e-31	32	32	0.621554
ENSG00000137154	RPS6	SCZ	1.03832	0.299123	0.0221398	5.96944e-06	116	117	0.621554
ENSG00000244425	RN7SL268P	SCZ	-1.03824	0.29916	0.000211442	0.659525	20	21	0.621554
ENSG00000110274	CEP164	SCZ	-1.03822	0.299169	0.106155	1.9146e-24	34	34	0.621554
ENSG00000189306	RRP7A	SCZ	1.03812	0.299215	0.408464	7.16878e-116	175	179	0.621573
ENSG00000259358	AC026951.1	SCZ	-1.03806	0.299244	0.000427944	0.531792	23	25	0.621573
ENSG00000076554	TPD52	SCZ	1.03797	0.299286	0.0622963	1.19611e-14	14	14	0.621592
ENSG00000127083	OMD	SCZ	1.0376	0.299458	0.00261378	0.122342	3	3	0.62188
ENSG00000196177	ACADSB	SCZ	-1.03748	0.299511	0.0646846	3.16231e-15	55	55	0.621921
ENSG00000254551	AP000873.3	SCZ	-1.03731	0.299589	0.0494425	6.5746e-12	11	11	0.621934
ENSG00000215790	SLC35E2	SCZ	1.03725	0.299618	0.290282	7.42812e-74	43	44	0.621934
ENSG00000103876	FAH	SCZ	1.03719	0.299647	0.172562	9.38285e-41	20	20	0.621934
ENSG00000253228	NRBF2P4	SCZ	-1.03708	0.2997	0.0027402	0.113903	1	1	0.621934
ENSG00000229589	ACVR2B-AS1	SCZ	-1.03706	0.299707	0.000187232	0.679788	25	25	0.621934
ENSG00000169045	HNRNPH1	SCZ	1.03704	0.299715	4.03797e-06	0.951599	16	16	0.621934
ENSG00000109083	IFT20	SCZ	-1.03685	0.299805	0.00539613	0.025506	17	18	0.622052
ENSG00000185864	NPIPB4	SCZ	-1.03672	0.299866	0.102486	1.21117e-23	28	29	0.62211
ENSG00000009950	MLXIPL	SCZ	-1.03651	0.299965	0.0454772	5.21991e-11	63	66	0.622212
ENSG00000142396	AC020915.1	SCZ	-1.03647	0.299981	0.137766	6.03082e-32	55	57	0.622212
ENSG00000169375	SIN3A	SCZ	-1.03635	0.300041	0.000559827	0.474654	11	11	0.622221
ENSG00000227051	C14orf132	SCZ	1.03628	0.300072	0.178273	4.03371e-42	58	60	0.622221
ENSG00000117472	TSPAN1	SCZ	1.03622	0.3001	0.00202262	0.174495	1	1	0.622221
ENSG00000237887	RPL23AP32	SCZ	-1.03618	0.300118	0.000366241	0.562367	8	8	0.622221
ENSG00000139835	GRTP1	SCZ	1.0359	0.300249	5.49799e-06	0.944405	7	7	0.622365
ENSG00000113396	SLC27A6	SCZ	1.03589	0.300254	0.346364	8.41195e-93	45	45	0.622365
ENSG00000105792	CFAP69	SCZ	-1.03567	0.300355	0.232782	6.15071e-57	41	41	0.622481
ENSG00000230189	AC008267.2	SCZ	1.0356	0.300391	0.0323566	3.60463e-08	24	24	0.622481
ENSG00000000419	DPM1	SCZ	-1.03554	0.300417	0.000367045	0.563127	40	41	0.622481
ENSG00000206187	LINC02346	SCZ	-1.03546	0.300456	0.0161795	0.000111899	42	42	0.622481
ENSG00000116539	ASH1L	SCZ	1.03537	0.300496	0.0001743	0.689557	5	5	0.622481
ENSG00000061936	SFSWAP	SCZ	-1.03531	0.300524	0.00587757	0.0203894	4	4	0.622481
ENSG00000170627	GTSF1	SCZ	1.03524	0.300556	0.0481536	1.24528e-11	5	5	0.622481
ENSG00000157152	SYN2	SCZ	1.0352	0.300574	0.031643	5.59861e-08	33	33	0.622481
ENSG00000221838	AP4M1	SCZ	1.03476	0.300779	0.0231911	2.90412e-06	16	16	0.622837
ENSG00000107317	PTGDS	SCZ	1.03469	0.300813	0.00348211	0.0746013	5	5	0.622838
ENSG00000261159	AC112484.4	SCZ	-1.0343	0.300997	0.108591	4.89404e-25	23	23	0.622979
ENSG00000174705	SH3PXD2B	SCZ	-1.03422	0.301034	0.194178	2.1084e-46	28	28	0.622979
ENSG00000141376	BCAS3	SCZ	1.03419	0.301049	0.0105213	0.00176769	14	15	0.622979
ENSG00000144320	LNPK	SCZ	-1.03417	0.301058	0.195708	1.11701e-46	43	43	0.622979
ENSG00000103978	TMEM87A	SCZ	1.03414	0.301071	2.78819e-05	0.874122	2	2	0.622979
ENSG00000232098	AC012313.1	SCZ	-1.03412	0.30108	0.0269065	5.53948e-07	30	32	0.622979
ENSG00000270554	AC069431.2	SCZ	1.03387	0.301198	0.00463598	0.0383615	10	10	0.623092
ENSG00000182871	COL18A1	SCZ	1.03386	0.3012	0.164764	2.26127e-39	27	28	0.623092
ENSG00000138100	TRIM54	SCZ	1.03365	0.3013	0.007208	0.0100957	1	1	0.62323
ENSG00000214770	AL161756.1	SCZ	1.03344	0.3014	0.000478637	0.507574	1	1	0.623368
ENSG00000196616	ADH1B	SCZ	-1.03314	0.301537	0.0172753	6.43849e-05	22	22	0.623583
ENSG00000238243	OR2W3	SCZ	1.033	0.301606	0.222025	4.7377e-54	98	100	0.623657
ENSG00000132953	XPO4	SCZ	-1.03268	0.301754	0.150389	1.34362e-35	27	27	0.623722
ENSG00000137409	MTCH1	SCZ	-1.03264	0.301773	0.0734246	2.97562e-17	38	38	0.623722
ENSG00000166326	TRIM44	SCZ	-1.03259	0.301798	0.182661	2.25875e-43	36	36	0.623722
ENSG00000075407	ZNF37A	SCZ	-1.03258	0.301803	0.0156533	0.000147086	38	47	0.623722
ENSG00000223969	AC002456.1	SCZ	-1.03257	0.301803	0.0606472	2.46136e-14	15	15	0.623722
ENSG00000033100	CHPF2	SCZ	1.03247	0.301851	0.0254578	1.06683e-06	21	21	0.623753
ENSG00000138735	PDE5A	SCZ	1.03219	0.301982	0.029343	1.70501e-07	55	57	0.623898
ENSG00000197756	RPL37A	SCZ	1.03218	0.301988	0.0154236	0.000160672	23	23	0.623898
ENSG00000265374	LINC01908	SCZ	1.03202	0.302061	0.0132628	0.000473222	72	73	0.623982
ENSG00000257093	KIAA1147	SCZ	1.03171	0.302208	0.0309175	8.04777e-08	21	21	0.624216
ENSG00000162951	LRRTM1	SCZ	-1.03162	0.302252	0.0116164	0.00105693	2	2	0.624239
ENSG00000123080	CDKN2C	SCZ	-1.03122	0.302436	0.024767	1.68667e-06	11	11	0.624551
ENSG00000100316	RPL3	SCZ	1.03109	0.302501	0.0517786	2.35833e-12	9	9	0.624615
ENSG00000151893	CACUL1	SCZ	1.03074	0.302661	0.0765677	5.78264e-18	28	29	0.624863
ENSG00000180458	AC022148.1	SCZ	1.03066	0.3027	0.0497543	7.07717e-12	26	28	0.624863
ENSG00000101457	DNTTIP1	SCZ	-1.03062	0.30272	0.187201	9.21299e-45	8	8	0.624863
ENSG00000258366	RTEL1	SCZ	-1.03051	0.302771	0.0390374	9.45159e-10	9	9	0.624875
ENSG00000232759	AC002480.2	SCZ	1.03046	0.302793	0.0356812	7.76412e-09	6	6	0.624875
ENSG00000097033	SH3GLB1	SCZ	-1.03034	0.302852	0.0733095	4.08347e-17	23	24	0.624929
ENSG00000118515	SGK1	SCZ	-1.03003	0.302994	0.00508355	0.0309827	12	12	0.625153
ENSG00000135525	MAP7	SCZ	1.02993	0.303043	1.79075e-07	0.989678	8	9	0.625185
ENSG00000256458	AC080075.1	SCZ	-1.02962	0.303188	0.000379383	0.556239	4	4	0.625368
ENSG00000158201	ABHD3	SCZ	-1.0296	0.303198	0.0273191	4.08967e-07	6	6	0.625368
ENSG00000232407	AC104164.2	SCZ	-1.02922	0.303374	0.00670518	0.0131851	6	7	0.625597
ENSG00000165271	NOL6	SCZ	1.02922	0.303375	0.329528	1.89306e-87	30	31	0.625597
ENSG00000172349	IL16	SCZ	-1.02881	0.303568	0.0011684	0.301509	6	7	0.62588
ENSG00000163743	RCHY1	SCZ	1.02879	0.303579	0.152736	9.58058e-36	32	32	0.62588
ENSG00000172164	SNTB1	SCZ	1.02862	0.303657	0.00581293	0.0211774	18	19	0.625973
ENSG00000050165	DKK3	SCZ	1.02853	0.303701	0.138878	9.69201e-33	78	80	0.625994
ENSG00000230555	AL450326.1	SCZ	-1.02842	0.303752	0.280902	5.60387e-71	33	33	0.62603
ENSG00000272906	AL353708.3	SCZ	-1.02817	0.30387	0.0197879	1.84367e-05	11	11	0.626126
ENSG00000237493	AC034102.1	SCZ	-1.0281	0.303905	5.41861e-05	0.823416	5	5	0.626126
ENSG00000121774	KHDRBS1	SCZ	1.02797	0.303962	0	1	5	5	0.626126
ENSG00000253414	AC124067.2	SCZ	1.02797	0.303963	6.06035e-08	0.994047	42	44	0.626126
ENSG00000243370	RN7SL775P	SCZ	-1.02797	0.303964	2.26624e-05	0.886237	3	3	0.626126
ENSG00000228484	AL137025.1	SCZ	-1.02783	0.304031	0.00187232	0.19116	16	16	0.626194
ENSG00000167186	COQ7	SCZ	-1.02769	0.304094	0.237954	1.92388e-58	42	42	0.626253
ENSG00000047457	CP	SCZ	1.02763	0.304126	0.0792773	1.0508e-18	28	28	0.626253
ENSG00000145545	SRD5A1	SCZ	-1.02751	0.304182	0.209852	1.60483e-50	14	14	0.626269
ENSG00000130175	PRKCSH	SCZ	1.02747	0.3042	0.0175508	5.54794e-05	1	2	0.626269
ENSG00000260947	AL356489.2	SCZ	1.02708	0.304383	0.36906	1.16353e-102	54	54	0.62655
ENSG00000161921	CXCL16	SCZ	-1.02704	0.304403	0.020384	1.35329e-05	7	7	0.62655
ENSG00000100526	CDKN3	SCZ	-1.0266	0.304608	0.00764876	0.00808822	18	23	0.626903
ENSG00000188511	C22orf34	SCZ	-1.0263	0.304748	0.0341314	1.70357e-08	9	9	0.627123
ENSG00000111203	ITFG2	SCZ	1.02619	0.3048	3.8233e-05	0.852733	1	1	0.627161
ENSG00000118702	GHRH	SCZ	1.02576	0.305003	0.00679166	0.0125107	23	23	0.627443
ENSG00000172469	MANEA	SCZ	-1.02568	0.305045	0.324254	1.56725e-86	68	68	0.627443
ENSG00000104613	INTS10	SCZ	1.02566	0.305051	0.177046	1.75502e-42	19	20	0.627443
ENSG00000122490	PQLC1	SCZ	1.02562	0.305071	0.101004	2.66137e-23	73	74	0.627443
ENSG00000069248	NUP133	SCZ	1.02547	0.305141	0.0420512	3.06314e-10	5	5	0.62752
ENSG00000145198	VWA5B2	SCZ	-1.02522	0.305259	0.263363	9.64237e-66	7	7	0.627568
ENSG00000257999	AC016257.1	SCZ	-1.02514	0.305299	0.165092	4.71853e-39	33	33	0.627568
ENSG00000141179	PCTP	SCZ	-1.02513	0.305301	0.0253673	1.21408e-06	34	36	0.627568
ENSG00000169129	AFAP1L2	SCZ	-1.02506	0.305337	0.000245872	0.636576	34	34	0.627568
ENSG00000169814	BTD	SCZ	-1.02497	0.305378	0.00222638	0.152928	6	7	0.627568
ENSG00000167549	CORO6	SCZ	-1.02489	0.305417	0.0547268	5.97417e-13	26	26	0.627568
ENSG00000072657	TRHDE	SCZ	1.02485	0.305432	0.00251858	0.129172	4	4	0.627568
ENSG00000247081	BAALC-AS1	SCZ	1.02476	0.305479	0.065002	3.22859e-15	39	39	0.627568
ENSG00000154065	ANKRD29	SCZ	-1.02475	0.305482	0.122169	1.57755e-28	63	65	0.627568
ENSG00000147586	MRPS28	SCZ	-1.0247	0.305505	0.0006722	0.433619	4	4	0.627568
ENSG00000173838	2024-03-10	SCZ	-1.02463	0.305538	0.0132408	0.000449868	14	14	0.627568
ENSG00000125046	SSUH2	SCZ	1.02453	0.305586	0.0219109	6.26757e-06	9	10	0.627568
ENSG00000160408	ST6GALNAC6	SCZ	1.02446	0.305618	0.00776411	0.00755728	35	35	0.627568
ENSG00000165794	SLC39A2	SCZ	-1.02437	0.305659	0.220393	9.92565e-54	73	76	0.627568
ENSG00000214941	ZSWIM7	SCZ	1.02436	0.305665	0.63311	7.36603e-236	25	25	0.627568
ENSG00000103257	SLC7A5	SCZ	1.02403	0.305821	0.00379273	0.0623163	17	17	0.627752
ENSG00000125804	FAM182A	SCZ	-1.02403	0.305821	0.559151	4.63479e-192	90	93	0.627752
ENSG00000171227	TMEM37	SCZ	1.02391	0.305877	0.00181919	0.195168	2	2	0.627798
ENSG00000112249	ASCC3	SCZ	-1.02378	0.305937	0.094024	5.46201e-22	8	8	0.627843
ENSG00000105321	CCDC9	SCZ	1.02372	0.305966	0.00119099	0.297355	9	10	0.627843
ENSG00000264791	AC004147.3	SCZ	-1.02355	0.306048	4.22355e-05	0.843781	20	20	0.627943
ENSG00000184470	TXNRD2	SCZ	1.02336	0.306136	0.352122	1.9554e-94	54	55	0.628055
ENSG00000224877	NDUFAF8	SCZ	-1.02301	0.306302	0.050432	4.87736e-12	28	29	0.628244
ENSG00000121064	SCPEP1	SCZ	-1.02296	0.306325	0.0282754	2.99292e-07	15	16	0.628244
ENSG00000260788	AC009063.2	SCZ	-1.02296	0.306328	0.191525	1.04532e-45	12	12	0.628244
ENSG00000213777	AC011487.1	SCZ	-1.02284	0.306384	0.0826588	3.77072e-19	36	37	0.62829
ENSG00000273007	AC021205.3	SCZ	-1.02276	0.306421	0.00126782	0.281856	33	33	0.628298
ENSG00000202392	RN7SKP292	SCZ	-1.02258	0.306507	1.40685e-05	0.909903	22	22	0.628407
ENSG00000205456	TP53TG3D	SCZ	1.02244	0.306574	0.000608414	0.454881	8	8	0.628475
ENSG00000116703	PDC	SCZ	-1.02223	0.30667	0.0146205	0.000239851	12	12	0.628596
ENSG00000259553	AC140725.1	SCZ	1.02217	0.3067	0.000262536	0.624503	1	1	0.628596
ENSG00000164961	WASHC5	SCZ	1.02182	0.306865	0.0310796	6.5699e-08	33	34	0.628866
ENSG00000164258	NDUFS4	SCZ	-1.02157	0.306984	0.122137	2.06181e-28	39	40	0.628891
ENSG00000077454	LRCH4	SCZ	-1.02155	0.306993	0.000405793	0.54104	39	39	0.628891
ENSG00000196419	XRCC6	SCZ	1.02154	0.307	3.98445e-05	0.847858	1	1	0.628891
ENSG00000174473	GALNTL6	SCZ	-1.02149	0.30702	0.0705914	2.2266e-16	35	35	0.628891
ENSG00000138964	PARVG	SCZ	1.02144	0.307044	0.015798	0.000128863	12	12	0.628891
ENSG00000125878	TCF15	SCZ	-1.02127	0.307125	0.00207202	0.16947	9	9	0.628987
ENSG00000159713	TPPP3	SCZ	-1.021	0.307255	0.0243576	1.72419e-06	37	38	0.629186
ENSG00000133063	CHIT1	SCZ	-1.02084	0.30733	0.215314	5.92869e-52	41	43	0.629245
ENSG00000149273	RPS3	SCZ	-1.0208	0.307351	0.135815	4.45182e-32	11	11	0.629245
ENSG00000121310	ECHDC2	SCZ	1.02066	0.307417	0.0163922	9.70798e-05	6	6	0.629268
ENSG00000231062	AC103563.2	SCZ	1.02063	0.307429	1.16918e-05	0.918031	2	2	0.629268
ENSG00000135547	HEY2	SCZ	-1.02043	0.307525	0.180264	6.67715e-43	5	5	0.629396
ENSG00000240053	LY6G5B	SCZ	-1.02032	0.307576	6.44887e-06	0.938025	5	11	0.629432
ENSG00000177752	YIPF7	SCZ	-1.02023	0.307621	0.0884128	1.49623e-20	16	16	0.629456
ENSG00000165300	SLITRK5	SCZ	1.01996	0.307746	0.0031312	0.0901188	17	17	0.629577
ENSG00000100711	ZFYVE21	SCZ	1.0199	0.307776	0.00241672	0.136789	8	8	0.629577
ENSG00000218631	AL117344.1	SCZ	-1.01989	0.307781	1.86952e-05	0.896186	7	7	0.629577
ENSG00000254126	CD8B2	SCZ	1.01981	0.307816	0.030582	7.05184e-08	5	5	0.629582
ENSG00000137225	CAPN11	SCZ	1.01948	0.307975	0.102115	1.04744e-23	7	7	0.629752
ENSG00000141034	GID4	SCZ	1.01945	0.307987	0.0111951	0.00127859	20	20	0.629752
ENSG00000171631	P2RY6	SCZ	-1.01943	0.308	0.0312354	6.84919e-08	19	19	0.629752
ENSG00000181192	DHTKD1	SCZ	-1.01901	0.308197	0.00267796	0.11798	5	6	0.629901
ENSG00000250579	AC022424.1	SCZ	-1.01901	0.3082	7.50465e-05	0.794223	1	1	0.629901
ENSG00000236756	DNAJC9-AS1	SCZ	1.019	0.308205	4.39682e-05	0.840701	10	10	0.629901
ENSG00000115568	ZNF142	SCZ	1.01899	0.308207	0.00544504	0.0252124	8	8	0.629901
ENSG00000235897	TM4SF19-AS1	SCZ	-1.01831	0.308532	0.00285032	0.106247	35	35	0.63047
ENSG00000205746	AC126755.1	SCZ	1.01826	0.308552	0.0104894	0.00190391	51	52	0.63047
ENSG00000271970	AL355802.4	SCZ	-1.01813	0.308617	2.47901e-06	0.962108	25	25	0.630535
ENSG00000163093	BBS5	SCZ	-1.01805	0.308654	0.00683439	0.0122284	11	12	0.630541
ENSG00000198964	SGMS1	SCZ	-1.01784	0.308756	0.0332333	2.5344e-08	12	12	0.630639
ENSG00000186001	LRCH3	SCZ	-1.01781	0.308769	0.035956	6.35272e-09	11	11	0.630639
ENSG00000112139	MDGA1	SCZ	-1.01759	0.308875	0.0761349	9.05822e-18	27	27	0.630787
ENSG00000271133	AC004130.1	SCZ	1.01749	0.30892	0.0897384	4.52854e-21	10	10	0.630812
ENSG00000100473	COCH	SCZ	-1.01732	0.308999	0.184779	7.3538e-45	39	43	0.630841
ENSG00000008952	SEC62	SCZ	-1.01729	0.309018	0.000657064	0.438788	58	59	0.630841
ENSG00000166535	A2ML1	SCZ	-1.01721	0.309053	0.000881609	0.369411	23	24	0.630841
ENSG00000130518	KIAA1683	SCZ	1.01718	0.309069	0.222502	2.88597e-54	21	21	0.630841
ENSG00000103932	RPAP1	SCZ	-1.01693	0.309189	0.208592	3.41517e-50	21	22	0.630956
ENSG00000101098	RIMS4	SCZ	1.01689	0.309207	0.00504228	0.0314673	17	18	0.630956
ENSG00000260558	AC018557.2	SCZ	1.01685	0.309226	0.000132872	0.727423	3	3	0.630956
ENSG00000175387	SMAD2	SCZ	1.0167	0.309294	0.00644504	0.0150541	3	3	0.630962
ENSG00000197872	FAM49A	SCZ	-1.0167	0.309296	0.038843	1.46203e-09	8	8	0.630962
ENSG00000143622	RIT1	SCZ	-1.01638	0.309449	0.0100427	0.0023525	10	10	0.631206
ENSG00000223658	C1GALT1C1L	SCZ	1.01616	0.309554	0.0545869	6.15829e-13	20	21	0.631297
ENSG00000135312	HTR1B	SCZ	-1.01614	0.30956	0.0170527	7.41314e-05	42	42	0.631297
ENSG00000110876	SELPLG	SCZ	1.01596	0.309651	0.00102462	0.333921	2	2	0.631412
ENSG00000124222	STX16	SCZ	1.0158	0.309724	0.0177059	5.1326e-05	12	13	0.631446
ENSG00000226200	SGMS1-AS1	SCZ	1.01578	0.309734	0.170742	1.01359e-40	17	17	0.631446
ENSG00000164976	KIAA1161	SCZ	-1.01562	0.30981	0.0234828	2.98792e-06	19	19	0.631532
ENSG00000249700	SRD5A3-AS1	SCZ	1.01549	0.309871	0.0628003	7.56454e-15	63	64	0.631589
ENSG00000129083	COPB1	SCZ	-1.0154	0.309915	0.00120849	0.29327	14	14	0.63161
ENSG00000235118	FAM237A	SCZ	1.01497	0.31012	0.00776945	0.00757002	13	13	0.631958
ENSG00000078246	TULP3	SCZ	1.01459	0.310299	0.342489	5.02932e-91	32	32	0.632124
ENSG00000204745	AC083899.1	SCZ	-1.01454	0.310326	0.000920608	0.357705	23	23	0.632124
ENSG00000100605	ITPK1	SCZ	1.01452	0.310336	0.0374644	3.17474e-09	29	29	0.632124
ENSG00000235808	MYL6P2	SCZ	-1.01439	0.310395	0.00528628	0.0280095	10	11	0.632124
ENSG00000139174	PRICKLE1	SCZ	1.01438	0.310402	0.0755989	1.63939e-17	60	61	0.632124
ENSG00000116977	LGALS8	SCZ	-1.01432	0.310429	0.478555	1.08359e-149	54	54	0.632124
ENSG00000253540	FAM86HP	SCZ	1.01429	0.310442	0.0818473	5.54204e-19	28	29	0.632124
ENSG00000180747	SMG1P3	SCZ	-1.01424	0.31047	0.0214239	8.24883e-06	44	46	0.632124
ENSG00000168843	FSTL5	SCZ	1.01409	0.310538	0.0253901	1.24141e-06	104	104	0.632194
ENSG00000145919	BOD1	SCZ	-1.01379	0.310681	0.0246395	1.8132e-06	45	49	0.632416
ENSG00000141385	AFG3L2	SCZ	-1.01366	0.310743	3.71176e-05	0.854608	7	7	0.632434
ENSG00000089022	MAPKAPK5	SCZ	-1.01363	0.310758	0.0352494	8.96672e-09	14	16	0.632434
ENSG00000023330	ALAS1	SCZ	1.01348	0.310832	0.0157658	0.000129059	9	9	0.632434
ENSG00000255135	AP002360.2	SCZ	-1.01343	0.310854	0.112661	2.80883e-26	2	2	0.632434
ENSG00000164329	PAPD4	SCZ	1.0134	0.310869	0.00925795	0.00349206	31	31	0.632434
ENSG00000182208	MOB2	SCZ	1.01326	0.310934	9.69569e-05	0.765998	46	48	0.632434
ENSG00000270039	AC025165.5	SCZ	1.01314	0.310993	0.049604	7.65173e-12	10	10	0.632434
ENSG00000083123	BCKDHB	SCZ	1.013	0.311059	0.175186	2.69225e-41	38	38	0.632434
ENSG00000125144	MT1G	SCZ	-1.01299	0.311065	0.00143604	0.251439	12	12	0.632434
ENSG00000261760	AC140479.4	SCZ	-1.01294	0.311088	0.00413666	0.0515624	43	47	0.632434
ENSG00000221882	OR3A2	SCZ	-1.0129	0.311109	0.0994015	7.14765e-23	37	37	0.632434
ENSG00000260862	AC099506.1	SCZ	-1.01286	0.311129	1.45763e-06	0.974125	2	2	0.632434
ENSG00000231312	AC007388.1	SCZ	-1.01281	0.311151	0.192087	5.92313e-46	11	11	0.632434
ENSG00000251322	SHANK3	SCZ	1.01279	0.31116	0	1	6	6	0.632434
ENSG00000229831	AC108039.2	SCZ	-1.01249	0.311302	3.50471e-06	0.954937	2	2	0.632649
ENSG00000272153	AL365330.1	SCZ	-1.01243	0.311333	0.00459008	0.0399303	3	3	0.632649
ENSG00000197070	ARRDC1	SCZ	-1.01229	0.311397	0.000815283	0.389136	25	25	0.632712
ENSG00000118733	OLFM3	SCZ	-1.0121	0.311492	0.0214547	8.03542e-06	62	62	0.632836
ENSG00000156475	PPP2R2B	SCZ	-1.01172	0.311673	0.00689431	0.0118946	21	21	0.633017
ENSG00000148288	GBGT1	SCZ	1.01169	0.311685	0.028959	2.05927e-07	17	17	0.633017
ENSG00000154328	NEIL2	SCZ	-1.01168	0.31169	0.0781277	3.20324e-18	37	40	0.633017
ENSG00000176171	BNIP3	SCZ	1.01163	0.311716	0.130179	3.958e-30	18	18	0.633017
ENSG00000164144	ARFIP1	SCZ	-1.01124	0.311899	0.106925	2.07893e-25	13	14	0.633305
ENSG00000256061	DNAAF4	SCZ	1.01119	0.311925	0.0981772	4.02269e-23	59	59	0.633305
ENSG00000265749	AC135178.3	SCZ	1.01109	0.311975	0.00790237	0.00687152	3	3	0.633333
ENSG00000256530	AC019294.1	SCZ	1.01097	0.312029	0.000440855	0.524432	25	25	0.633333
ENSG00000153814	JAZF1	SCZ	-1.01095	0.31204	0.015855	0.000125626	3	4	0.633333
ENSG00000145916	RMND5B	SCZ	-1.01077	0.312128	0.000142609	0.717735	10	10	0.633389
ENSG00000162931	TRIM17	SCZ	-1.01069	0.312165	0.00557338	0.0238418	5	5	0.633389
ENSG00000077254	USP33	SCZ	1.01068	0.312168	0.0527037	1.70249e-12	19	19	0.633389
ENSG00000105698	USF2	SCZ	1.01051	0.312251	0.0254219	9.32345e-07	4	4	0.633489
ENSG00000108590	MED31	SCZ	-1.00998	0.312505	0.0560084	2.90797e-13	47	49	0.633928
ENSG00000134490	TMEM241	SCZ	-1.00986	0.312562	0.242999	5.61882e-60	45	45	0.633928
ENSG00000228436	AL139260.1	SCZ	1.00984	0.312572	0.00103935	0.330358	13	13	0.633928
ENSG00000211455	STK38L	SCZ	-1.00973	0.312624	0.040846	5.2458e-10	16	16	0.633928
ENSG00000177600	RPLP2	SCZ	-1.00971	0.312636	0.15571	1.28811e-36	26	28	0.633928
ENSG00000163807	KIAA1143	SCZ	-1.00932	0.312823	0.0166121	9.12404e-05	7	7	0.634181
ENSG00000272870	AC097534.2	SCZ	1.00919	0.312882	0.00189347	0.185763	11	11	0.634181
ENSG00000120756	PLS1	SCZ	-1.00919	0.312883	0.128066	1.20955e-29	28	28	0.634181
ENSG00000259248	USP3-AS1	SCZ	1.00917	0.312895	0.0036913	0.0648532	5	5	0.634181
ENSG00000002745	WNT16	SCZ	1.00908	0.312937	0.0798064	9.96513e-19	49	49	0.634198
ENSG00000108771	DHX58	SCZ	1.00867	0.313133	0.0710452	1.14872e-16	28	29	0.634526
ENSG00000234418	AC015983.2	SCZ	1.00855	0.313189	8.44925e-07	0.975655	19	19	0.634571
ENSG00000010072	SPRTN	SCZ	-1.00829	0.313316	0.0789706	2.828e-18	13	13	0.634759
ENSG00000134909	ARHGAP32	SCZ	1.00819	0.313365	0.00816375	0.00572934	10	12	0.63479
ENSG00000224895	VPS26BP1	SCZ	-1.00791	0.3135	0.000103864	0.758643	1	1	0.634935
ENSG00000258696	AL359233.1	SCZ	1.0079	0.313504	2.60082e-05	0.877959	6	6	0.634935
ENSG00000237410	AP001092.1	SCZ	-1.00775	0.313574	0.00198657	0.177299	2	2	0.634994
ENSG00000139370	SLC15A4	SCZ	-1.0077	0.3136	0.00483956	0.0353943	52	54	0.634994
ENSG00000226137	BAIAP2-AS1	SCZ	-1.00759	0.313652	0.0780607	4.44767e-18	130	135	0.635031
ENSG00000266903	AC243964.2	SCZ	1.00738	0.313751	0.245897	1.29096e-60	18	21	0.635163
ENSG00000268400	AC008763.2	SCZ	-1.00716	0.313858	0.0017591	0.205443	15	15	0.635312
ENSG00000262049	AC139530.1	SCZ	-1.0069	0.313981	0.00950575	0.00304587	14	14	0.63546
ENSG00000176463	SLCO3A1	SCZ	-1.00682	0.314022	0.0301254	1.1583e-07	90	93	0.63546
ENSG00000243646	IL10RB	SCZ	-1.00676	0.31405	0.253739	3.62544e-63	62	66	0.63546
ENSG00000023041	ZDHHC6	SCZ	-1.00664	0.314107	0.228272	4.22411e-56	29	29	0.63546
ENSG00000188906	LRRK2	SCZ	-1.00659	0.31413	0.327532	4.7412e-86	87	93	0.63546
ENSG00000163377	FAM19A4	SCZ	1.00659	0.314134	0.0379523	2.51837e-09	10	10	0.63546
ENSG00000114646	CSPG5	SCZ	-1.00641	0.314217	0.184986	5.843e-44	24	24	0.635558
ENSG00000104129	DNAJC17	SCZ	-1.00633	0.314257	2.40588e-05	0.882014	8	8	0.635572
ENSG00000173889	PHC3	SCZ	-1.00603	0.3144	0	1	1	1	0.635793
ENSG00000131370	SH3BP5	SCZ	-1.00577	0.314524	0.00316968	0.0879161	19	20	0.635975
ENSG00000141506	PIK3R5	SCZ	-1.00562	0.3146	0.00112451	0.310445	1	1	0.636028
ENSG00000117242	PINK1-AS	SCZ	1.00558	0.314618	0.0668689	1.20513e-15	19	19	0.636028
ENSG00000143001	TMEM61	SCZ	-1.00541	0.3147	3.02144e-05	0.868269	1	1	0.636106
ENSG00000163155	LYSMD1	SCZ	1.00536	0.314724	0.00618396	0.0171466	5	5	0.636106
ENSG00000138792	ENPEP	SCZ	1.00504	0.314877	0.0311802	7.20464e-08	16	16	0.636332
ENSG00000174282	ZBTB4	SCZ	-1.00492	0.314936	0.00747046	0.00882738	19	20	0.636332
ENSG00000005189	REXO5	SCZ	1.00492	0.314937	0.0426092	2.26434e-10	67	71	0.636332
ENSG00000272842	AL391834.1	SCZ	1.00477	0.315006	0.00980711	0.00267091	7	7	0.636394
ENSG00000172568	FNDC9	SCZ	-1.00471	0.315036	0.0331471	2.16733e-08	46	47	0.636394
ENSG00000115762	PLEKHB2	SCZ	-1.00456	0.315109	0.050552	2.59184e-12	19	19	0.636462
ENSG00000185681	MORN5	SCZ	1.0045	0.315137	0.0537676	9.0562e-13	78	79	0.636462
ENSG00000267475	AC008736.1	SCZ	-1.00437	0.3152	0.00130637	0.274934	1	1	0.636521
ENSG00000181104	F2R	SCZ	1.00373	0.315511	0.0555113	3.84247e-13	18	18	0.637073
ENSG00000266962	AC067852.2	SCZ	1.00365	0.315548	0.0214953	8.12447e-06	12	12	0.637073
ENSG00000106588	PSMA2	SCZ	-1.00359	0.315575	0.0180627	4.52917e-05	12	12	0.637073
ENSG00000154099	DNAAF1	SCZ	-1.00339	0.315675	0.0736974	2.1707e-17	54	57	0.637121
ENSG00000231768	LINC01354	SCZ	1.00338	0.315679	0.118599	2.42881e-27	13	13	0.637121
ENSG00000113812	ACTR8	SCZ	1.00333	0.3157	0.633881	7.25736e-237	36	36	0.637121
ENSG00000126461	SCAF1	SCZ	-1.00313	0.3158	0.0130133	0.000539994	11	11	0.637254
ENSG00000204104	TRAF3IP1	SCZ	-1.00241	0.316145	0.058641	5.98936e-14	16	16	0.637883
ENSG00000100568	VTI1B	SCZ	1.00203	0.31633	0.0157321	0.000139745	31	32	0.638187
ENSG00000213390	ARHGAP19	SCZ	-1.00193	0.316375	0.0762992	1.02221e-17	21	21	0.63821
ENSG00000100219	XBP1	SCZ	-1.00166	0.31651	0.0821537	3.4441e-19	15	15	0.638332
ENSG00000156482	RPL30	SCZ	1.0016	0.316536	0.00136499	0.262769	5	5	0.638332
ENSG00000182950	ODF3L1	SCZ	-1.00156	0.316555	0.00223017	0.153733	10	12	0.638332
ENSG00000226562	CYP4F26P	SCZ	1.00146	0.316604	0.0399873	9.07092e-10	44	44	0.638332
ENSG00000203602	AL137059.1	SCZ	1.00146	0.316605	0.00343806	0.0765846	29	30	0.638332
ENSG00000227973	PIN4P1	SCZ	1.00135	0.31666	0.00019815	0.669978	23	24	0.638374
ENSG00000007545	CRAMP1	SCZ	1.00119	0.316733	0.00016027	0.702416	2	3	0.638454
ENSG00000241680	AC002350.1	SCZ	-1.00085	0.3169	0.000932287	0.356635	3	4	0.638664
ENSG00000170881	RNF139	SCZ	-1.00081	0.31692	0.0305715	9.09957e-08	19	20	0.638664
ENSG00000126749	EMG1	SCZ	1.00051	0.317063	0.0089562	0.00417354	32	33	0.638664
ENSG00000271040	AL390955.2	SCZ	-1.00048	0.317078	0.0293965	1.50033e-07	31	32	0.638664
ENSG00000197128	ZNF772	SCZ	-1.00041	0.317114	0.361309	1.30302e-97	39	39	0.638664
ENSG00000234141	AC006042.4	SCZ	-1.00031	0.317163	0.0383099	1.8909e-09	8	8	0.638664
ENSG00000204666	AC010624.1	SCZ	-1.0003	0.317166	0.000151162	0.710304	9	9	0.638664
ENSG00000146587	RBAK	SCZ	1.00018	0.317222	0.259394	4.87447e-65	27	28	0.638664
ENSG00000122367	LDB3	SCZ	1.00009	0.317268	0.00156135	0.23267	33	33	0.638664
ENSG00000230207	RPL4P5	SCZ	-1.00004	0.317294	0.00922708	0.00362446	12	12	0.638664
ENSG00000106261	ZKSCAN1	SCZ	1.00003	0.317298	0.0359811	5.48615e-09	13	13	0.638664
ENSG00000231784	DBIL5P	SCZ	-0.999998	0.317311	0.26185	1.04095e-65	50	50	0.638664
ENSG00000196312	MFSD14C	SCZ	0.999951	0.317334	0.000517397	0.491255	9	9	0.638664
ENSG00000128891	CCDC32	SCZ	-0.999932	0.317344	0.499285	2.20757e-155	33	33	0.638664
ENSG00000117632	STMN1	SCZ	0.999924	0.317347	0.00670486	0.0132535	16	16	0.638664
ENSG00000088876	ZNF343	SCZ	-0.999714	0.317449	0.0915073	3.64445e-21	8	8	0.638801
ENSG00000187999	HNRNPA1P61	SCZ	-0.999597	0.317506	0.0105349	0.00189304	12	12	0.638847
ENSG00000181381	DDX60L	SCZ	0.999428	0.317588	0.171644	1.18008e-40	46	49	0.638886
ENSG00000146469	VIP	SCZ	-0.999417	0.317593	0.00480768	0.0356199	10	10	0.638886
ENSG00000103005	USB1	SCZ	-0.999298	0.31765	0.00646563	0.0148763	27	27	0.638933
ENSG00000163435	ELF3	SCZ	-0.999136	0.317729	0.000515391	0.489194	13	13	0.639023
ENSG00000061455	PRDM6	SCZ	0.998794	0.317895	0.0101449	0.00220386	16	16	0.639288
ENSG00000100353	EIF3D	SCZ	0.998549	0.318013	0.0100698	0.00237901	27	27	0.639408
ENSG00000262319	AC007952.6	SCZ	0.998531	0.318022	0.0204159	1.31626e-05	8	8	0.639408
ENSG00000241120	HMGN1P8	SCZ	-0.998443	0.318065	0.00216455	0.159872	26	26	0.639425
ENSG00000166526	ZNF3	SCZ	0.998279	0.318144	0.0154203	0.000156932	11	11	0.63944
ENSG00000137338	PGBD1	SCZ	0.99824	0.318163	0.10056	1.54392e-23	25	27	0.63944
ENSG00000272689	AC004832.4	SCZ	0.998217	0.318174	0.00359991	0.0698909	21	22	0.63944
ENSG00000228506	AL513550.1	SCZ	-0.998027	0.318266	0.24239	2.91137e-60	57	64	0.639557
ENSG00000251405	AC008676.2	SCZ	-0.997836	0.318359	0.0825421	3.41637e-19	19	20	0.639674
ENSG00000135924	DNAJB2	SCZ	-0.997505	0.318519	0.00348316	0.071633	29	29	0.639895
ENSG00000196781	TLE1	SCZ	0.99747	0.318536	0.00141566	0.255509	9	9	0.639895
ENSG00000171811	CFAP46	SCZ	-0.99735	0.318595	0.0973592	9.65394e-23	40	41	0.639944
ENSG00000164591	MYOZ3	SCZ	-0.997	0.318764	0.0274432	3.81624e-07	10	10	0.640216
ENSG00000095596	CYP26A1	SCZ	0.996641	0.318939	0.0848221	9.64079e-20	82	84	0.640498
ENSG00000031698	SARS	SCZ	0.996463	0.319025	0.0409812	5.09781e-10	11	11	0.640603
ENSG00000272672	AL391497.1	SCZ	-0.996309	0.3191	8.78542e-05	0.776969	1	1	0.640685
ENSG00000265043	AC068418.2	SCZ	-0.996027	0.319237	2.61108e-05	0.877035	2	3	0.640891
ENSG00000180525	PRR26	SCZ	0.995915	0.319292	6.58948e-05	0.806771	11	11	0.640933
ENSG00000267185	AC067852.4	SCZ	-0.995701	0.319396	0.000871332	0.372059	13	13	0.641011
ENSG00000137876	RSL24D1	SCZ	0.995655	0.319418	0.0970103	2.1361e-22	15	15	0.641011
ENSG00000054938	CHRDL2	SCZ	0.995624	0.319433	0.00650468	0.0146655	7	7	0.641011
ENSG00000272973	AP000350.5	SCZ	0.995414	0.319535	0.00745823	0.00867553	23	23	0.64104
ENSG00000224805	LINC00853	SCZ	-0.995339	0.319571	0.000284093	0.610306	5	5	0.64104
ENSG00000106034	CPED1	SCZ	0.995339	0.319572	7.92457e-05	0.788534	5	5	0.64104
ENSG00000163762	TM4SF18	SCZ	0.995315	0.319583	0.0020807	0.167747	3	3	0.64104
ENSG00000111341	MGP	SCZ	0.994975	0.319748	0.00187199	0.190644	45	46	0.641302
ENSG00000253686	LINC01484	SCZ	-0.994471	0.319994	0.0781697	3.26167e-18	58	60	0.641535
ENSG00000229770	AL022337.1	SCZ	0.994458	0.32	0.00376281	0.0636811	1	1	0.641535
ENSG00000260515	AC034229.2	SCZ	-0.994294	0.32008	0.0101114	0.00223511	4	4	0.641535
ENSG00000213762	ZNF134	SCZ	-0.994286	0.320084	0.10547	1.79589e-24	11	11	0.641535
ENSG00000113583	C5orf15	SCZ	0.994252	0.3201	9.25479e-05	0.771385	1	1	0.641535
ENSG00000013441	CLK1	SCZ	-0.994251	0.320101	0.000733374	0.412975	3	3	0.641535
ENSG00000233684	LINC01865	SCZ	-0.994229	0.320111	0.000773238	0.401424	5	5	0.641535
ENSG00000233483	AC008105.2	SCZ	-0.994176	0.320137	0.0215774	7.27292e-06	5	5	0.641535
ENSG00000181007	ZFP82	SCZ	0.994052	0.320197	0.506131	1.24641e-160	54	54	0.641588
ENSG00000185261	KIAA0825	SCZ	-0.993977	0.320234	0.0401237	8.21388e-10	12	12	0.641593
ENSG00000249506	ZEB2P1	SCZ	-0.9937	0.320369	0.0649787	3.18628e-15	50	51	0.641795
ENSG00000184517	ZFP1	SCZ	0.993624	0.320406	0.381786	2.4143e-109	44	46	0.641801
ENSG00000260238	PMF1-BGLAP	SCZ	0.9935	0.320466	0.145315	7.00861e-34	56	56	0.641827
ENSG00000158062	UBXN11	SCZ	-0.993457	0.320487	0.107232	1.031e-24	19	20	0.641827
ENSG00000174448	STARD6	SCZ	-0.99317	0.320627	0.100915	2.4741e-23	10	10	0.642039
ENSG00000168792	ABHD15	SCZ	0.993081	0.320671	0.126887	1.85752e-29	40	43	0.642048
ENSG00000244249	AC063955.1	SCZ	0.99302	0.3207	8.50099e-05	0.780828	1	1	0.642048
ENSG00000088756	ARHGAP28	SCZ	-0.992843	0.320787	0.358966	8.02617e-98	37	37	0.642153
ENSG00000187867	PALM3	SCZ	0.992493	0.320957	0.000560044	0.474199	6	6	0.6423
ENSG00000101349	PAK5	SCZ	0.992303	0.32105	0.00150838	0.24019	3	3	0.6423
ENSG00000067064	IDI1	SCZ	-0.992247	0.321077	0.000734051	0.413465	18	20	0.6423
ENSG00000236502	SIX3-AS1	SCZ	0.992239	0.321081	0.00401225	0.0550404	31	32	0.6423
ENSG00000111445	RFC5	SCZ	0.9922	0.3211	0.000182666	0.683732	1	1	0.6423
ENSG00000110324	IL10RA	SCZ	0.992162	0.321118	0.0111903	0.00131092	22	23	0.6423
ENSG00000247774	PCED1B-AS1	SCZ	0.992135	0.321132	2.76094e-05	0.873538	4	4	0.6423
ENSG00000214026	MRPL23	SCZ	0.992133	0.321133	0.105211	1.63346e-24	28	28	0.6423
ENSG00000256464	YWHABP2	SCZ	-0.991781	0.321304	0.000443638	0.524485	31	33	0.642549
ENSG00000226627	SHANK2-AS1	SCZ	0.991738	0.321325	0.000603936	0.458591	5	5	0.642549
ENSG00000245694	CRNDE	SCZ	-0.991585	0.3214	0.000535643	0.483506	1	1	0.642583
ENSG00000172159	FRMD3	SCZ	0.991563	0.321411	0.0271582	5.11764e-07	22	23	0.642583
ENSG00000269707	AC018730.2	SCZ	-0.991392	0.321494	0.014396	0.000256976	7	7	0.642681
ENSG00000163689	C3orf67	SCZ	-0.991184	0.321596	0.0565951	2.423e-13	32	32	0.642686
ENSG00000187624	C17orf97	SCZ	-0.991173	0.321601	0.177071	6.77927e-42	58	59	0.642686
ENSG00000227345	PARG	SCZ	-0.991124	0.321625	0.0532541	1.18893e-12	15	15	0.642686
ENSG00000152049	KCNE4	SCZ	0.991038	0.321667	0.176547	9.54408e-42	48	50	0.642686
ENSG00000272002	AC010904.2	SCZ	-0.990967	0.321702	0.00476348	0.0368341	65	69	0.642686
ENSG00000197857	ZNF44	SCZ	-0.990842	0.321763	0.0411512	5.17349e-10	3	3	0.642686
ENSG00000153250	RBMS1	SCZ	-0.990773	0.321797	0.000774357	0.400072	6	6	0.642686
ENSG00000257599	OVCH1-AS1	SCZ	-0.990772	0.321797	0.00032538	0.585909	5	5	0.642686
ENSG00000203791	EEF1AKMT2	SCZ	-0.990757	0.321804	0.337501	4.67825e-92	58	60	0.642686
ENSG00000154743	TSEN2	SCZ	-0.990539	0.321911	0.0359575	6.32553e-09	30	32	0.642771
ENSG00000223634	AC012506.2	SCZ	-0.990497	0.321931	0.115966	8.39427e-27	8	10	0.642771
ENSG00000263335	AF001548.2	SCZ	-0.990461	0.321949	0.236351	9.68543e-58	8	8	0.642771
ENSG00000116260	QSOX1	SCZ	-0.990343	0.322007	0.132419	4.19818e-31	34	39	0.642818
ENSG00000111880	RNGTT	SCZ	-0.990231	0.322061	0.0556429	2.98639e-13	8	8	0.642858
ENSG00000224568	LINC01886	SCZ	-0.989983	0.322182	0.0192193	2.45853e-05	20	22	0.643032
ENSG00000269889	AC078802.1	SCZ	-0.989726	0.322308	0.000831146	0.384419	22	22	0.643215
ENSG00000114770	ABCC5	SCZ	-0.989466	0.322435	0.0506743	4.15832e-12	8	8	0.6434
ENSG00000260966	AP001486.2	SCZ	0.989391	0.322472	0.0132109	0.000442726	46	46	0.643405
ENSG00000156049	GNA14	SCZ	0.989261	0.322535	0.0417939	3.18279e-10	31	31	0.643464
ENSG00000165475	CRYL1	SCZ	-0.989064	0.322632	0.093436	9.55065e-22	56	56	0.643588
ENSG00000138685	FGF2	SCZ	0.988983	0.322672	0.00992333	0.00253733	24	25	0.643599
ENSG00000205502	C2CD4B	SCZ	-0.98872	0.3228	0.00828386	0.00586452	1	2	0.643787
ENSG00000251535	AC079140.4	SCZ	-0.988488	0.322914	1.78501e-07	0.989814	6	7	0.643946
ENSG00000167525	PROCA1	SCZ	-0.987993	0.323156	0.0259627	8.8115e-07	23	23	0.64436
ENSG00000134757	DSG3	SCZ	0.987852	0.323225	0.00122969	0.289211	30	30	0.644362
ENSG00000101191	DIDO1	SCZ	-0.987851	0.323225	0.105685	1.19224e-24	14	14	0.644362
ENSG00000029534	ANK1	SCZ	-0.987412	0.323441	0.0446564	9.15036e-11	43	44	0.644723
ENSG00000135441	BLOC1S1	SCZ	-0.987231	0.323529	0.129732	2.7495e-30	47	47	0.644764
ENSG00000100528	CNIH1	SCZ	0.987207	0.323541	0.0763545	1.01297e-17	10	10	0.644764
ENSG00000212999	AC117834.1	SCZ	-0.987098	0.323595	1.06746e-06	0.975122	19	19	0.644764
ENSG00000163785	RYK	SCZ	0.987091	0.323598	0.0478788	1.96459e-11	38	38	0.644764
ENSG00000258695	AC005225.3	SCZ	0.98699	0.323648	0.0523338	2.08404e-12	21	21	0.644794
ENSG00000254506	AP003080.1	SCZ	-0.986741	0.32377	0.0183632	3.87549e-05	6	6	0.644855
ENSG00000134775	FHOD3	SCZ	-0.98666	0.323809	0.0775929	3.45527e-18	48	48	0.644855
ENSG00000140830	TXNL4B	SCZ	-0.986647	0.323816	0.0878474	2.25834e-20	18	18	0.644855
ENSG00000185716	C16orf52	SCZ	-0.986602	0.323838	0.00016563	0.698258	54	54	0.644855
ENSG00000099817	POLR2E	SCZ	-0.986579	0.323849	0.071735	1.05758e-16	28	28	0.644855
ENSG00000187391	MAGI2	SCZ	-0.986425	0.323924	0.0690264	4.08531e-16	12	12	0.644936
ENSG00000249352	LINC02198	SCZ	-0.98611	0.324079	0.0534172	8.35779e-13	20	20	0.645147
ENSG00000197748	CFAP43	SCZ	-0.986069	0.324099	0.286572	8.48387e-73	39	40	0.645147
ENSG00000133895	MEN1	SCZ	-0.985909	0.324178	0.00939008	0.00317647	5	5	0.645236
ENSG00000166426	CRABP1	SCZ	0.985828	0.324217	0.0597866	3.82452e-14	22	23	0.645246
ENSG00000255618	LINC02440	SCZ	-0.985699	0.324281	0.00223986	0.150804	23	24	0.645304
ENSG00000168438	CDC40	SCZ	-0.98538	0.324437	0.0520205	2.46317e-12	69	71	0.645548
ENSG00000163545	NUAK2	SCZ	-0.985258	0.324497	2.29895e-06	0.962723	5	5	0.645599
ENSG00000162877	PM20D1	SCZ	-0.985023	0.324613	0.00689697	0.0112953	51	53	0.645675
ENSG00000111843	TMEM14C	SCZ	0.985021	0.324614	0.0298317	1.38812e-07	38	38	0.645675
ENSG00000133818	RRAS2	SCZ	-0.984939	0.324654	0.0348247	1.18788e-08	12	13	0.645675
ENSG00000050327	ARHGEF5	SCZ	-0.984901	0.324673	0.0785639	3.04549e-18	35	37	0.645675
ENSG00000253468	AP003355.1	SCZ	0.984759	0.324742	0.000776102	0.39774	11	11	0.645745
ENSG00000039068	CDH1	SCZ	-0.98463	0.324806	0.0950356	5.79569e-22	18	18	0.645803
ENSG00000272735	AC007881.3	SCZ	-0.984494	0.324873	0.00283708	0.106462	11	11	0.645867
ENSG00000249106	AC097537.1	SCZ	0.98423	0.325002	0	1	11	12	0.646057
ENSG00000106355	LSM5	SCZ	0.983984	0.325123	0.109138	2.51763e-25	35	35	0.64623
ENSG00000164815	ORC5	SCZ	-0.98372	0.325253	0.0828175	3.38886e-19	58	58	0.646419
ENSG00000104517	UBR5	SCZ	0.983522	0.325351	0.00183916	0.195117	10	10	0.646433
ENSG00000121413	ZSCAN18	SCZ	0.983433	0.325394	0.149235	5.86104e-35	10	10	0.646433
ENSG00000168938	PPIC	SCZ	0.983378	0.325421	0.00879686	0.00450605	10	11	0.646433
ENSG00000106025	TSPAN12	SCZ	0.983377	0.325422	0.00014062	0.72016	15	15	0.646433
ENSG00000272686	AC006333.2	SCZ	-0.983357	0.325432	0.0586154	6.9653e-14	54	56	0.646433
ENSG00000054611	TBC1D22A	SCZ	0.983264	0.325478	0.0447689	7.4355e-11	36	36	0.646456
ENSG00000272696	AL359091.3	SCZ	-0.983103	0.325557	0.000321425	0.588574	3	3	0.646496
ENSG00000258782	AL121694.1	SCZ	-0.983043	0.325586	0.00762259	0.00796209	2	2	0.646496
ENSG00000165495	PKNOX2	SCZ	0.982994	0.32561	0.0494475	9.10547e-12	5	5	0.646496
ENSG00000162490	DRAXIN	SCZ	0.982943	0.325635	0.0910465	2.99864e-21	5	5	0.646496
ENSG00000257621	PSMA3-AS1	SCZ	0.982723	0.325744	0.0626784	1.06052e-14	26	27	0.646643
ENSG00000164953	TMEM67	SCZ	-0.982525	0.325841	0.0350944	9.9619e-09	13	13	0.646769
ENSG00000105677	TMEM147	SCZ	-0.982451	0.325878	0.000512462	0.493756	4	4	0.646773
ENSG00000236508	ATP13A5-AS1	SCZ	0.982203	0.326	0.000938551	0.353354	1	1	0.646878
ENSG00000088826	SMOX	SCZ	0.982177	0.326013	5.45706e-06	0.944534	3	3	0.646878
ENSG00000100949	RABGGTA	SCZ	0.982123	0.326039	0.00183295	0.194158	70	72	0.646878
ENSG00000064692	SNCAIP	SCZ	0.982064	0.326068	0.0244098	1.98148e-06	67	69	0.646878
ENSG00000245849	RAD51-AS1	SCZ	0.981656	0.326269	0	1	2	2	0.647208
ENSG00000167094	TTC16	SCZ	-0.981355	0.326418	0.00680598	0.0124635	8	8	0.647415
ENSG00000272871	AL159169.2	SCZ	0.981305	0.326442	0.0400422	9.07839e-10	22	22	0.647415
ENSG00000273374	AC069222.1	SCZ	-0.981157	0.326515	0.0581187	1.00504e-13	5	5	0.647492
ENSG00000213260	YWHAZP5	SCZ	-0.980712	0.326735	0.000804836	0.390571	38	39	0.647745
ENSG00000008083	JARID2	SCZ	-0.98067	0.326755	0.000722903	0.414825	14	14	0.647745
ENSG00000015153	YAF2	SCZ	0.980596	0.326792	1.53427e-05	0.901405	4	4	0.647745
ENSG00000150540	HNMT	SCZ	0.980565	0.326807	0.0323566	3.51906e-08	49	50	0.647745
ENSG00000233297	RASA4DP	SCZ	0.98055	0.326815	0.222454	7.19934e-54	72	74	0.647745
ENSG00000270020	AC009108.3	SCZ	-0.980395	0.326891	0.249145	1.32597e-62	49	51	0.647827
ENSG00000260583	AP000223.1	SCZ	-0.980288	0.326944	0.0404345	7.73722e-10	6	6	0.647864
ENSG00000153044	CENPH	SCZ	-0.980019	0.327077	0.0664509	1.25242e-15	29	29	0.647948
ENSG00000184900	SUMO3	SCZ	0.979954	0.327109	0.00445398	0.0434335	31	32	0.647948
ENSG00000111653	ING4	SCZ	-0.979906	0.327132	0.0123987	0.000742721	3	3	0.647948
ENSG00000085644	ZNF213	SCZ	0.979805	0.327183	0.0912847	4.46858e-21	23	23	0.647948
ENSG00000171302	CANT1	SCZ	0.979788	0.327191	0.0468426	3.0077e-11	4	4	0.647948
ENSG00000256540	AC007406.3	SCZ	-0.979758	0.327206	0.000142958	0.718015	42	42	0.647948
ENSG00000255571	MIR9-3HG	SCZ	0.979674	0.327247	0.027586	3.56362e-07	32	32	0.647948
ENSG00000155926	SLA	SCZ	0.97954	0.327313	0.0373699	3.09541e-09	38	40	0.647948
ENSG00000188004	SNHG28	SCZ	-0.979511	0.327328	0.427737	5.47064e-124	15	15	0.647948
ENSG00000198711	SSBP3-AS1	SCZ	0.979411	0.327377	0.00999212	0.002485	6	6	0.647948
ENSG00000267115	AC022148.2	SCZ	-0.979331	0.327417	4.1055e-06	0.95154	2	2	0.647948
ENSG00000225568	AC093155.1	SCZ	0.97932	0.327422	0.00042012	0.534579	2	2	0.647948
ENSG00000176928	GCNT4	SCZ	0.979242	0.32746	0.00083329	0.383063	7	7	0.647948
ENSG00000169504	CLIC4	SCZ	0.979226	0.327468	0.00918342	0.00331193	7	7	0.647948
ENSG00000105278	ZFR2	SCZ	0.978498	0.327828	0.110226	1.52133e-25	21	21	0.6485
ENSG00000184999	SLC22A10	SCZ	-0.978439	0.327857	0.0305588	7.85996e-08	17	17	0.6485
ENSG00000173153	ESRRA	SCZ	0.978353	0.3279	0.000118463	0.742389	1	1	0.6485
ENSG00000125656	CLPP	SCZ	0.978282	0.327935	0.0426799	2.03624e-10	7	8	0.6485
ENSG00000253598	SLC10A5	SCZ	0.978242	0.327955	0.133193	5.52871e-31	11	11	0.6485
ENSG00000145743	FBXL17	SCZ	-0.978236	0.327958	0.177043	7.97676e-42	46	48	0.6485
ENSG00000116874	WARS2	SCZ	0.978113	0.328019	0.246797	8.2824e-61	18	19	0.6485
ENSG00000150722	PPP1R1C	SCZ	-0.978043	0.328053	0.0586315	8.00871e-14	16	17	0.6485
ENSG00000259712	AC023906.5	SCZ	0.978028	0.32806	0.000616252	0.453741	8	8	0.6485
ENSG00000204767	FAM196B	SCZ	-0.977965	0.328092	0.031747	4.79623e-08	52	53	0.6485
ENSG00000161905	ALOX15	SCZ	-0.977771	0.328187	0.0629342	7.46307e-15	44	52	0.648569
ENSG00000260418	AL023284.4	SCZ	-0.977751	0.328198	0.006076	0.0180673	6	7	0.648569
ENSG00000164604	GPR85	SCZ	0.977562	0.328291	0.0184463	3.63002e-05	15	16	0.648569
ENSG00000180672	AC007362.1	SCZ	0.97746	0.328342	0.00704728	0.0109696	26	27	0.648569
ENSG00000224023	FLJ37035	SCZ	-0.977448	0.328348	0.00494667	0.0322742	15	16	0.648569
ENSG00000102445	RUBCNL	SCZ	0.97744	0.328351	0.0866835	4.41954e-20	12	12	0.648569
ENSG00000132434	LANCL2	SCZ	0.977345	0.328398	0.061604	1.61646e-14	21	23	0.648569
ENSG00000163803	PLB1	SCZ	0.977337	0.328403	0.0722996	5.40724e-17	38	39	0.648569
ENSG00000100068	LRP5L	SCZ	-0.977251	0.328445	0.0111772	0.00123288	15	15	0.648585
ENSG00000115446	UNC50	SCZ	-0.977106	0.328517	0.0039734	0.0562916	14	14	0.64863
ENSG00000221955	SLC12A8	SCZ	0.977004	0.328567	0.415952	1.26152e-119	65	69	0.64863
ENSG00000187678	SPRY4	SCZ	0.976964	0.328587	0.103134	8.36495e-24	17	17	0.64863
ENSG00000134294	SLC38A2	SCZ	-0.976926	0.328606	0.0343504	1.49154e-08	95	97	0.64863
ENSG00000158161	EYA3	SCZ	-0.976773	0.328682	0.0485912	1.22711e-11	24	24	0.648658
ENSG00000250687	AC146944.2	SCZ	-0.976758	0.328689	0.00828253	0.00583373	5	5	0.648658
ENSG00000136040	PLXNC1	SCZ	-0.976395	0.328869	0.0173256	6.13066e-05	32	32	0.648931
ENSG00000138376	BARD1	SCZ	-0.976335	0.328898	0.40201	3.2854e-114	11	11	0.648931
ENSG00000069702	TGFBR3	SCZ	-0.976271	0.32893	0.0235205	3.04798e-06	16	16	0.648931
ENSG00000015475	BID	SCZ	0.975534	0.329296	0.2722	2.51915e-68	30	30	0.649524
ENSG00000258972	AC005225.4	SCZ	0.975525	0.3293	4.16058e-05	0.845669	1	1	0.649524
ENSG00000189060	H1F0	SCZ	-0.975355	0.329384	0.137805	6.21803e-32	18	18	0.649559
ENSG00000115257	PCSK4	SCZ	0.97535	0.329387	0.00435154	0.0458686	11	11	0.649559
ENSG00000166266	CUL5	SCZ	0.975096	0.329512	0.00120945	0.292633	4	4	0.649712
ENSG00000175711	B3GNTL1	SCZ	-0.974992	0.329564	0.336331	2.01414e-91	12	12	0.649712
ENSG00000171940	ZNF217	SCZ	-0.974984	0.329568	0.0189045	2.88132e-05	52	53	0.649712
ENSG00000156689	GLYATL2	SCZ	0.974515	0.329801	0.131066	1.58607e-30	65	66	0.650037
ENSG00000152484	USP12	SCZ	0.974513	0.329802	0.0241319	2.25266e-06	54	56	0.650037
ENSG00000176853	FAM91A1	SCZ	-0.974286	0.329914	0.0256643	9.29822e-07	20	21	0.650191
ENSG00000154027	AK5	SCZ	0.974105	0.330005	0.325543	1.67789e-85	87	90	0.65024
ENSG00000273409	AP003481.1	SCZ	-0.974096	0.330009	0.000295798	0.603849	14	15	0.65024
ENSG00000231654	RPS6KA2-AS1	SCZ	-0.973788	0.330162	2.49555e-06	0.961991	4	4	0.650473
ENSG00000258982	AL133523.1	SCZ	0.973332	0.330388	0.000100435	0.758787	13	13	0.650852
ENSG00000153896	ZNF599	SCZ	-0.973246	0.330431	0.001007	0.335335	2	2	0.650861
ENSG00000204556	AL450124.1	SCZ	0.973183	0.330462	0.0608165	2.03872e-14	29	29	0.650861
ENSG00000065150	IPO5	SCZ	0.97265	0.330727	0.0108919	0.00152317	5	5	0.651315
ENSG00000261399	AL031710.1	SCZ	0.972561	0.330772	0.00372003	0.0652375	8	8	0.651334
ENSG00000270362	HMGN3-AS1	SCZ	-0.972433	0.330835	0.0145603	0.000246489	7	7	0.651391
ENSG00000125834	STK35	SCZ	-0.972175	0.330964	0.0321519	4.34975e-08	5	5	0.651564
ENSG00000140443	IGF1R	SCZ	-0.972113	0.330994	0.0350979	9.17388e-09	72	74	0.651564
ENSG00000165804	ZNF219	SCZ	0.972047	0.331027	0.0199546	1.6905e-05	4	4	0.651564
ENSG00000170324	FRMPD2	SCZ	0.97183	0.331135	0.572887	2.04214e-195	78	83	0.651706
ENSG00000111639	MRPL51	SCZ	0.971763	0.331168	0.0411085	4.89822e-10	11	11	0.651706
ENSG00000232807	AL137186.2	SCZ	0.971321	0.331389	0.0123982	0.000736489	4	4	0.652059
ENSG00000011485	PPP5C	SCZ	-0.971109	0.331494	0.0203998	1.38539e-05	10	11	0.652059
ENSG00000137726	FXYD6	SCZ	0.971097	0.3315	0.000591069	0.458559	1	1	0.652059
ENSG00000127989	MTERF1	SCZ	-0.971094	0.331501	0.0244628	1.79701e-06	14	14	0.652059
ENSG00000168614	NBPF9	SCZ	0.970956	0.33157	0.00915868	0.00377353	4	5	0.652059
ENSG00000081320	STK17B	SCZ	0.97093	0.331583	0.00234186	0.142948	18	18	0.652059
ENSG00000185070	FLRT2	SCZ	0.970916	0.33159	0.0256624	1.03352e-06	40	40	0.652059
ENSG00000184432	COPB2	SCZ	0.970811	0.331642	0.0420534	3.23492e-10	51	51	0.652094
ENSG00000273367	AL355472.4	SCZ	-0.970613	0.331741	0.00170002	0.212699	4	4	0.652179
ENSG00000164841	TMEM74	SCZ	-0.970574	0.33176	0.0144401	0.000263509	51	54	0.652179
ENSG00000057608	GDI2	SCZ	-0.970515	0.33179	0.308388	3.41865e-80	67	67	0.652179
ENSG00000186665	C17orf58	SCZ	-0.970429	0.331833	0.0647875	3.02746e-15	12	12	0.652195
ENSG00000157954	WIPI2	SCZ	-0.970344	0.331875	0.000545706	0.477626	20	21	0.652211
ENSG00000165959	CLMN	SCZ	0.97001	0.332041	0.000579297	0.465875	3	3	0.652434
ENSG00000187792	ZNF70	SCZ	0.969977	0.332058	0.000463436	0.515821	9	9	0.652434
ENSG00000168887	C2orf68	SCZ	0.969894	0.332099	9.28527e-07	0.976825	6	6	0.652447
ENSG00000144043	TEX261	SCZ	-0.96976	0.332166	0.126695	2.28565e-29	31	31	0.65251
ENSG00000138161	CUZD1	SCZ	0.969642	0.332225	0.113664	2.7251e-26	36	38	0.652549
ENSG00000189295	ANKRD62P1-PARP4P3	SCZ	-0.969581	0.332255	0.00437991	0.0442689	2	2	0.652549
ENSG00000186704	DTX2P1	SCZ	-0.969412	0.33234	0.0815059	7.49025e-19	60	61	0.652579
ENSG00000148225	WDR31	SCZ	0.969411	0.33234	0.170779	1.12316e-40	27	27	0.652579
ENSG00000254281	AP003354.2	SCZ	-0.969282	0.332405	0.015325	0.000170855	7	7	0.652638
ENSG00000184363	PKP3	SCZ	0.96915	0.332471	0.109977	1.45298e-25	42	44	0.652699
ENSG00000110442	COMMD9	SCZ	-0.969013	0.332539	0.0200975	1.60244e-05	6	6	0.652765
ENSG00000183426	NPIPA1	SCZ	-0.968921	0.332585	0.121845	3.90977e-28	74	80	0.652787
ENSG00000075826	SEC31B	SCZ	-0.968795	0.332648	0.379485	1.74641e-104	33	33	0.652795
ENSG00000110455	ACCS	SCZ	0.968774	0.332658	0.488834	1.98035e-151	116	119	0.652795
ENSG00000063046	EIF4B	SCZ	-0.968585	0.332752	0.0602496	3.72898e-14	17	17	0.652812
ENSG00000201289	RN7SKP76	SCZ	-0.968576	0.332757	0.00294121	0.100575	8	8	0.652812
ENSG00000231863	AL139393.1	SCZ	-0.968443	0.332823	0.00198576	0.175451	8	8	0.652812
ENSG00000254533	AF186192.1	SCZ	-0.968426	0.332832	1.58656e-05	0.904346	4	5	0.652812
ENSG00000229427	ANKRD26P4	SCZ	-0.968409	0.33284	0.00195489	0.179576	4	4	0.652812
ENSG00000123268	ATF1	SCZ	-0.968067	0.333011	0.0257678	9.50984e-07	30	30	0.65296
ENSG00000238279	BX470102.1	SCZ	-0.968056	0.333016	3.5978e-05	0.856788	29	29	0.65296
ENSG00000124571	XPO5	SCZ	-0.96805	0.333019	2.27272e-05	0.885573	48	49	0.65296
ENSG00000078018	MAP2	SCZ	-0.967776	0.333156	0.00344325	0.0748833	19	19	0.653102
ENSG00000197299	BLM	SCZ	-0.967719	0.333185	0.00195353	0.181256	39	40	0.653102
ENSG00000197747	S100A10	SCZ	-0.967696	0.333196	0.0830077	2.82311e-19	4	4	0.653102
ENSG00000181619	GPR135	SCZ	-0.967482	0.333303	0.0214885	8.14595e-06	36	36	0.653244
ENSG00000171357	LURAP1	SCZ	-0.966862	0.333613	0.0522509	1.40886e-12	14	14	0.653783
ENSG00000263218	AC127496.6	SCZ	0.966549	0.333769	2.56094e-05	0.879053	9	9	0.654021
ENSG00000198857	HSD3BP5	SCZ	-0.966385	0.333852	0.000673255	0.433671	3	4	0.654082
ENSG00000139971	C14orf37	SCZ	-0.966321	0.333884	0.100273	3.76327e-23	64	66	0.654082
ENSG00000075420	FNDC3B	SCZ	-0.966279	0.333905	0.0308688	8.6118e-08	58	61	0.654082
ENSG00000108878	CACNG1	SCZ	-0.966088	0.334	6.75934e-05	0.804351	1	1	0.654201
ENSG00000108641	B9D1	SCZ	-0.965801	0.334144	0.0125819	0.000600712	22	22	0.654348
ENSG00000114450	GNB4	SCZ	0.965581	0.334254	0.0225692	4.48984e-06	30	30	0.654348
ENSG00000234028	AC062029.1	SCZ	-0.965451	0.334319	0.012552	0.000669597	14	14	0.654348
ENSG00000154760	SLFN13	SCZ	0.965366	0.334362	0.0262786	7.76775e-07	10	10	0.654348
ENSG00000196660	SLC30A10	SCZ	-0.965366	0.334362	0.139517	1.31e-32	18	18	0.654348
ENSG00000178082	AC005412.1	SCZ	-0.965365	0.334362	0.00535031	0.0266205	10	10	0.654348
ENSG00000145246	ATP10D	SCZ	0.965357	0.334366	0.103742	3.99585e-24	43	45	0.654348
ENSG00000257542	OR7E47P	SCZ	-0.965231	0.334429	0.190889	6.53526e-46	18	18	0.654348
ENSG00000072952	MRVI1	SCZ	0.965214	0.334438	0.293413	7.12838e-75	30	31	0.654348
ENSG00000260617	AC138028.5	SCZ	-0.965207	0.334441	0.00538456	0.0258984	12	12	0.654348
ENSG00000236878	MTATP6P26	SCZ	-0.965089	0.3345	3.53582e-05	0.857631	1	1	0.654348
ENSG00000259709	AC023906.4	SCZ	0.964993	0.334548	0.0322484	4.06807e-08	71	73	0.654348
ENSG00000068724	TTC7A	SCZ	-0.964977	0.334556	0.00826439	0.00567785	7	7	0.654348
ENSG00000244137	AL512328.1	SCZ	0.964966	0.334562	0.0282889	2.88662e-07	6	6	0.654348
ENSG00000197417	SHPK	SCZ	0.964896	0.334597	0.545541	1.53363e-181	27	27	0.654348
ENSG00000148700	ADD3	SCZ	0.964818	0.334636	0.0559896	3.36587e-13	20	22	0.654356
ENSG00000137767	SQOR	SCZ	-0.964665	0.334713	0.00455093	0.0404668	17	17	0.654418
ENSG00000125826	RBCK1	SCZ	0.964452	0.33482	0.0778059	4.19159e-18	51	52	0.654418
ENSG00000178397	FAM220A	SCZ	-0.964446	0.334823	0.0891522	1.40274e-20	55	56	0.654418
ENSG00000238061	AL356273.2	SCZ	-0.964443	0.334824	0.0150191	0.00019127	5	5	0.654418
ENSG00000225849	MKRN7P	SCZ	-0.964408	0.334841	0.0620434	1.43504e-14	62	64	0.654418
ENSG00000267649	AC010327.4	SCZ	-0.964244	0.334923	0.00341568	0.0768526	29	29	0.654511
ENSG00000245556	SCAMP1-AS1	SCZ	-0.964104	0.334994	0.0820822	4.92517e-19	33	33	0.654532
ENSG00000185432	METTL7A	SCZ	0.964084	0.335004	0.00146197	0.247521	4	4	0.654532
ENSG00000270164	LINC01480	SCZ	0.963492	0.335301	0.0492653	7.18816e-12	15	15	0.655044
ENSG00000268266	AC003005.2	SCZ	0.963215	0.33544	0.275241	2.28095e-69	27	28	0.655248
ENSG00000267696	ERVK-28	SCZ	0.963033	0.335531	0.00249624	0.131521	3	3	0.655312
ENSG00000164089	ETNPPL	SCZ	0.96301	0.335542	0.0291862	1.57268e-07	19	19	0.655312
ENSG00000041515	MYO16	SCZ	-0.962872	0.335612	0.0290234	2.06527e-07	104	104	0.655323
ENSG00000250222	AC008443.5	SCZ	0.96286	0.335618	0.008664	0.0047662	4	4	0.655323
ENSG00000108947	EFNB3	SCZ	-0.962645	0.335725	0.0360665	6.14211e-09	22	22	0.655466
ENSG00000254768	AC104009.1	SCZ	-0.962465	0.335816	0.00630985	0.0148552	6	6	0.655559
ENSG00000265791	AC127024.4	SCZ	0.962411	0.335843	0.000184833	0.682045	10	10	0.655559
ENSG00000121406	ZNF549	SCZ	0.962268	0.335915	0.0891626	1.26224e-20	30	31	0.655632
ENSG00000137936	BCAR3	SCZ	0.962022	0.336039	0.0714223	1.00342e-16	31	32	0.655805
ENSG00000229043	AC091729.3	SCZ	-0.961818	0.336141	0.544698	2.87388e-179	22	22	0.655873
ENSG00000152661	GJA1	SCZ	0.961809	0.336145	0.0165009	8.85331e-05	9	9	0.655873
ENSG00000125730	C3	SCZ	0.961701	0.3362	0.000145254	0.715934	1	1	0.655873
ENSG00000186487	MYT1L	SCZ	-0.961675	0.336213	0.000148793	0.712612	25	25	0.655873
ENSG00000259920	AC007938.1	SCZ	-0.961454	0.336324	0.00492057	0.0336977	5	5	0.656022
ENSG00000196358	NTNG2	SCZ	-0.961244	0.33643	0.00652194	0.0144057	4	4	0.656134
ENSG00000236494	AC008080.4	SCZ	0.961201	0.336451	0.00158756	0.227516	2	2	0.656134
ENSG00000230051	AL020994.2	SCZ	-0.96088	0.336612	0.121404	3.78188e-28	43	43	0.65638
ENSG00000095564	BTAF1	SCZ	-0.960167	0.336971	0.00593922	0.0195246	58	58	0.656948
ENSG00000180834	MAP6D1	SCZ	0.960163	0.336973	0.0265831	6.2173e-07	35	38	0.656948
ENSG00000108219	TSPAN14	SCZ	0.959965	0.337073	0.326933	9.85477e-87	28	28	0.657061
ENSG00000263146	LINC01896	SCZ	-0.959909	0.337101	0.000159805	0.702397	7	8	0.657061
ENSG00000255162	AP004833.2	SCZ	-0.95979	0.337161	0.050782	3.56072e-12	57	59	0.657109
ENSG00000170345	FOS	SCZ	0.959712	0.3372	0	1	1	1	0.657118
ENSG00000163395	IGFN1	SCZ	-0.959562	0.337276	0.000167437	0.696508	20	20	0.657172
ENSG00000163040	CCDC74A	SCZ	0.959498	0.337308	0.0966417	1.71408e-22	27	29	0.657172
ENSG00000168827	GFM1	SCZ	-0.959399	0.337358	0.240494	2.70841e-59	33	33	0.657172
ENSG00000221923	ZNF880	SCZ	-0.959334	0.337391	0.0336189	1.7959e-08	38	38	0.657172
ENSG00000116497	S100PBP	SCZ	0.95931	0.337403	0.0846371	1.61997e-19	16	16	0.657172
ENSG00000273372	SFTPD-AS1	SCZ	0.959181	0.337468	0.161857	6.13374e-38	97	99	0.657231
ENSG00000270301	AC174071.1	SCZ	-0.959066	0.337526	0.00649847	0.0143534	7	7	0.65727
ENSG00000176919	C8G	SCZ	-0.959002	0.337558	0.0101302	0.00225539	7	7	0.65727
ENSG00000167644	C19orf33	SCZ	0.958909	0.337605	0.0794474	1.79181e-18	41	41	0.657294
ENSG00000184702	2024-09-05	SCZ	0.958787	0.337666	0.000299628	0.600553	18	19	0.657345
ENSG00000255339	AL133352.1	SCZ	-0.958693	0.337713	0.00657746	0.0139618	6	6	0.657369
ENSG00000104549	SQLE	SCZ	-0.958526	0.337798	0.0215667	8.01146e-06	6	7	0.657423
ENSG00000171759	PAH	SCZ	0.9585	0.337811	0.459862	4.69521e-137	47	50	0.657423
ENSG00000111186	WNT5B	SCZ	-0.958128	0.337998	0.055804	3.61363e-13	43	43	0.657663
ENSG00000205946	USP17L6P	SCZ	-0.95806	0.338033	0.0223497	4.61415e-06	9	9	0.657663
ENSG00000162928	PEX13	SCZ	-0.958003	0.338061	0.0607103	2.99802e-14	15	15	0.657663
ENSG00000009413	REV3L	SCZ	-0.957977	0.338074	0.212631	1.65269e-51	43	44	0.657663
ENSG00000162434	JAK1	SCZ	-0.957883	0.338122	0.366996	4.4647e-100	84	86	0.657688
ENSG00000137106	GRHPR	SCZ	0.957717	0.338206	0.114845	8.96612e-27	16	18	0.657783
ENSG00000153071	DAB2	SCZ	-0.957545	0.338292	0.0207056	1.22234e-05	17	17	0.657829
ENSG00000151503	NCAPD3	SCZ	0.957532	0.338299	0.00719119	0.00993797	15	17	0.657829
ENSG00000169359	SLC33A1	SCZ	-0.957252	0.33844	0.316688	1.15115e-82	76	77	0.658035
ENSG00000141562	NARF	SCZ	0.957148	0.338492	0.0499496	4.71781e-12	39	39	0.658069
ENSG00000273032	DGCR9	SCZ	0.956887	0.338624	0.269607	3.08751e-68	38	39	0.658257
ENSG00000121897	LIAS	SCZ	0.956733	0.338702	0.132852	7.74359e-32	38	38	0.658317
ENSG00000099800	TIMM13	SCZ	0.956685	0.338726	0.348912	2.89285e-93	44	45	0.658317
ENSG00000075673	ATP12A	SCZ	0.956488	0.338826	0.0467082	3.31364e-11	51	51	0.658317
ENSG00000122254	HS3ST2	SCZ	-0.956485	0.338827	0.00170814	0.210574	4	4	0.658317
ENSG00000214338	SOGA3	SCZ	0.956341	0.3389	4.9114e-05	0.83291	1	1	0.658317
ENSG00000225356	AC093840.1	SCZ	-0.956341	0.3389	0.000856236	0.373955	1	1	0.658317
ENSG00000236924	AL162411.1	SCZ	0.956341	0.3389	0.00258726	0.123388	1	1	0.658317
ENSG00000224981	AC000367.1	SCZ	0.955934	0.339106	7.79726e-06	0.932833	3	3	0.658649
ENSG00000205863	C1QTNF9B	SCZ	-0.955628	0.33926	0.0457834	5.21743e-11	32	32	0.658663
ENSG00000187607	ZNF286A	SCZ	-0.955552	0.339298	0.289484	2.94402e-75	37	41	0.658663
ENSG00000154229	PRKCA	SCZ	0.955526	0.339312	0.051588	2.88361e-12	73	73	0.658663
ENSG00000226237	GAS1RR	SCZ	-0.955521	0.339314	0.129686	2.89052e-30	73	73	0.658663
ENSG00000095485	CWF19L1	SCZ	-0.955511	0.339319	0.584476	2.39193e-203	35	37	0.658663
ENSG00000132530	XAF1	SCZ	0.955476	0.339337	0.0634768	6.06002e-15	49	50	0.658663
ENSG00000206127	GOLGA8O	SCZ	0.955435	0.339358	0.229937	6.20363e-56	60	61	0.658663
ENSG00000229020	AKR7A2P1	SCZ	0.954956	0.3396	0.000629451	0.447573	1	1	0.658997
ENSG00000262691	AC040160.1	SCZ	0.954956	0.3396	0.000482464	0.507073	1	1	0.658997
ENSG00000101000	PROCR	SCZ	0.95484	0.339659	0.0453933	6.28663e-11	29	30	0.659043
ENSG00000117602	RCAN3	SCZ	-0.954572	0.339794	0.00784524	0.00722623	6	6	0.659048
ENSG00000124422	USP22	SCZ	-0.95447	0.339846	0.332552	8.97734e-88	20	20	0.659048
ENSG00000241684	ADAMTS9-AS2	SCZ	-0.954393	0.339885	0.0373793	2.93401e-09	24	25	0.659048
ENSG00000124067	SLC12A4	SCZ	-0.954382	0.33989	0.000689693	0.428022	8	8	0.659048
ENSG00000257727	CNPY2	SCZ	0.95431	0.339927	0.0263974	7.64164e-07	20	20	0.659048
ENSG00000188783	PRELP	SCZ	0.95427	0.339947	0.0504643	4.82097e-12	15	16	0.659048
ENSG00000260721	AF067845.1	SCZ	0.954217	0.339974	0.0426037	2.26872e-10	58	63	0.659048
ENSG00000268041	AC010616.1	SCZ	-0.954165	0.34	0.0011822	0.299467	1	2	0.659048
ENSG00000255036	AL512590.3	SCZ	0.954029	0.340069	0.0490982	1.03921e-11	16	16	0.659048
ENSG00000205702	CYP2D7	SCZ	-0.953948	0.34011	0.0375838	2.84757e-09	30	33	0.659048
ENSG00000178878	APOLD1	SCZ	0.953939	0.340114	0.0036774	0.0667128	36	37	0.659048
ENSG00000206579	XKR4	SCZ	-0.953787	0.340192	0.002497	0.130571	9	10	0.659048
ENSG00000165181	C9orf84	SCZ	-0.953765	0.340203	0.00753085	0.00839824	4	4	0.659048
ENSG00000160799	CCDC12	SCZ	0.953708	0.340232	6.73035e-06	0.939483	4	4	0.659048
ENSG00000257950	P2RX5-TAX1BP3	SCZ	0.953707	0.340232	0.0310133	7.89906e-08	9	9	0.659048
ENSG00000135968	GCC2	SCZ	0.953685	0.340243	0.214222	1.6725e-52	60	67	0.659048
ENSG00000079805	DNM2	SCZ	0.953658	0.340257	0.000166014	0.697337	8	9	0.659048
ENSG00000170037	CNTROB	SCZ	0.95341	0.340382	0.124503	4.34094e-29	43	45	0.659174
ENSG00000139278	GLIPR1	SCZ	-0.953391	0.340392	0.110877	9.36113e-26	16	16	0.659174
ENSG00000267520	AC010733.2	SCZ	-0.953239	0.340469	0.00779101	0.00737023	20	21	0.659227
ENSG00000179388	EGR3	SCZ	-0.953199	0.340489	0.00336983	0.0789154	22	22	0.659227
ENSG00000213244	HIST2H3DP1	SCZ	-0.953032	0.340574	0.0141075	0.000302716	33	36	0.659259
ENSG00000118503	TNFAIP3	SCZ	-0.952964	0.340608	0.00922978	0.00347885	6	6	0.659259
ENSG00000122068	FYTTD1	SCZ	-0.952959	0.340611	0.0438304	1.27409e-10	30	30	0.659259
ENSG00000164543	STK17A	SCZ	0.95273	0.340727	0.028673	2.24412e-07	17	17	0.659416
ENSG00000139405	RITA1	SCZ	-0.952429	0.34088	0.167001	3.12308e-39	19	19	0.659428
ENSG00000116128	BCL9	SCZ	0.952388	0.3409	6.46733e-06	0.938754	1	1	0.659428
ENSG00000131697	NPHP4	SCZ	-0.952362	0.340913	0.219306	3.21164e-53	65	66	0.659428
ENSG00000129355	CDKN2D	SCZ	0.952343	0.340923	0.0571536	1.8816e-13	10	10	0.659428
ENSG00000141384	TAF4B	SCZ	0.952209	0.340991	0.0630703	4.42852e-15	9	9	0.659428
ENSG00000237797	AL161935.3	SCZ	-0.952191	0.341	7.39014e-05	0.795351	1	1	0.659428
ENSG00000101665	SMAD7	SCZ	0.952117	0.341037	0.0152455	0.000175579	17	17	0.659428
ENSG00000172366	MCRIP2	SCZ	-0.952032	0.341081	0.00013738	0.72247	6	6	0.659428
ENSG00000168675	LDLRAD4	SCZ	0.951917	0.341139	0.0438809	1.42605e-10	42	42	0.659428
ENSG00000185607	ACTBP7	SCZ	0.951882	0.341157	0.00976572	0.00276871	5	5	0.659428
ENSG00000196646	ZNF136	SCZ	0.95187	0.341163	0.0022068	0.155832	37	37	0.659428
ENSG00000164332	UBLCP1	SCZ	-0.951852	0.341172	0.0136033	0.000410162	8	8	0.659428
ENSG00000261488	AC128688.2	SCZ	0.951819	0.341189	0.0569478	1.77551e-13	7	8	0.659428
ENSG00000119147	C2orf40	SCZ	-0.951704	0.341247	0.190302	1.76369e-45	34	34	0.659473
ENSG00000128731	HERC2	SCZ	0.951588	0.341306	0.0247871	1.62905e-06	25	25	0.659478
ENSG00000128335	APOL2	SCZ	0.951561	0.34132	0.31873	2.27581e-84	43	47	0.659478
ENSG00000077092	RARB	SCZ	0.951433	0.341384	0.00600285	0.0187036	14	15	0.659536
ENSG00000156973	PDE6D	SCZ	0.95119	0.341508	0.0316934	5.05611e-08	19	19	0.659677
ENSG00000144560	VGLL4	SCZ	-0.951151	0.341528	0.038939	1.64806e-09	8	8	0.659677
ENSG00000105835	NAMPT	SCZ	0.951034	0.341587	0.0289085	2.05217e-07	25	25	0.659686
ENSG00000177839	PCDHB9	SCZ	0.95096	0.341625	0.142297	3.70644e-33	42	43	0.659686
ENSG00000147655	RSPO2	SCZ	0.950902	0.341654	0.233291	2.69912e-57	35	35	0.659686
ENSG00000160949	TONSL	SCZ	0.950866	0.341672	0.000139753	0.721067	10	10	0.659686
ENSG00000228195	RPL5P27	SCZ	0.950768	0.341722	0.000126367	0.734707	7	7	0.659714
ENSG00000089159	PXN	SCZ	0.95056	0.341828	0.0301274	1.05911e-07	3	4	0.659786
ENSG00000104626	ERI1	SCZ	-0.950557	0.34183	0.111112	8.36493e-26	17	17	0.659786
ENSG00000080546	SESN1	SCZ	0.950316	0.341952	0.00592937	0.0194162	12	12	0.659952
ENSG00000196932	TMEM26	SCZ	0.950185	0.342018	0.239067	2.63749e-59	22	22	0.659952
ENSG00000262202	AC007952.4	SCZ	0.950181	0.34202	0.0976041	3.26646e-23	30	33	0.659952
ENSG00000214954	LRRC69	SCZ	0.950014	0.342105	0.0198546	1.7578e-05	12	12	0.660025
ENSG00000075975	MKRN2	SCZ	0.949967	0.342129	0.203626	5.07029e-49	35	35	0.660025
ENSG00000172572	PDE3A	SCZ	-0.949867	0.34218	0.16562	6.62227e-39	84	85	0.660049
ENSG00000255471	AP001528.2	SCZ	-0.949738	0.342246	0.0355574	7.81301e-09	11	11	0.660049
ENSG00000048991	R3HDM1	SCZ	0.949736	0.342247	0.019109	2.55746e-05	32	37	0.660049
ENSG00000172548	NIPAL4	SCZ	-0.949581	0.342325	0.0117366	0.00102394	13	13	0.660133
ENSG00000118514	ALDH8A1	SCZ	0.949122	0.342559	0.512342	4.41319e-162	44	44	0.660476
ENSG00000261613	AC093525.6	SCZ	0.949094	0.342573	0.126782	1.15144e-29	64	69	0.660476
ENSG00000204677	FAM153C	SCZ	0.948886	0.342679	0.354654	6.02797e-97	85	87	0.660612
ENSG00000135912	TTLL4	SCZ	0.948807	0.342719	0.00333965	0.0799654	11	12	0.660622
ENSG00000119969	HELLS	SCZ	-0.948607	0.342821	0.107699	2.09168e-25	7	7	0.66075
ENSG00000160190	SLC37A1	SCZ	-0.948139	0.343058	0.0388396	1.68563e-09	12	12	0.661141
ENSG00000261114	AC012181.2	SCZ	0.947861	0.3432	0.00100256	0.338266	1	1	0.661281
ENSG00000227544	AC018647.1	SCZ	0.947856	0.343203	0.0385167	1.45933e-09	13	13	0.661281
ENSG00000130724	CHMP2A	SCZ	-0.94779	0.343236	0.0198431	1.84946e-05	7	7	0.661281
ENSG00000104660	LEPROTL1	SCZ	-0.947614	0.343326	0.0204611	1.33311e-05	17	17	0.66137
ENSG00000131652	THOC6	SCZ	-0.947557	0.343355	7.58118e-05	0.792457	11	11	0.66137
ENSG00000187955	COL14A1	SCZ	0.947471	0.343399	0.0543591	7.31085e-13	21	21	0.66137
ENSG00000085265	FCN1	SCZ	0.94733	0.343471	0	1	19	19	0.66137
ENSG00000079435	LIPE	SCZ	0.947272	0.3435	0.000247934	0.63444	1	1	0.66137
ENSG00000115355	CCDC88A	SCZ	0.947243	0.343515	0.0177445	5.06729e-05	15	15	0.66137
ENSG00000271868	AC114810.1	SCZ	-0.947216	0.343529	0.00384209	0.0608166	5	5	0.66137
ENSG00000087157	PGS1	SCZ	0.946659	0.343812	0.252117	2.09094e-62	47	47	0.661826
ENSG00000223922	ASS1P2	SCZ	0.946613	0.343836	0.00122057	0.291556	4	4	0.661826
ENSG00000271320	AC091488.1	SCZ	-0.946371	0.343959	0.000418584	0.536913	19	22	0.661996
ENSG00000223756	TSSC2	SCZ	0.946258	0.344017	0.153214	8.98471e-36	11	11	0.662039
ENSG00000205744	DENND1C	SCZ	-0.946175	0.344059	0.0313372	6.2412e-08	28	28	0.662042
ENSG00000234203	AC004771.2	SCZ	0.946118	0.344089	0.00986149	0.00263296	67	69	0.662042
ENSG00000196576	PLXNB2	SCZ	-0.946026	0.344136	0.0378234	2.55297e-09	24	24	0.662044
ENSG00000150527	CTAGE5	SCZ	0.945977	0.34416	0.0717081	1.04069e-16	17	17	0.662044
ENSG00000167460	TPM4	SCZ	0.94554	0.344383	0.00291331	0.103018	28	29	0.662351
ENSG00000173320	STOX2	SCZ	-0.945421	0.344444	0.0275323	4.38764e-07	23	23	0.662351
ENSG00000225953	SATB2-AS1	SCZ	-0.945374	0.344468	0.0189354	2.81953e-05	29	30	0.662351
ENSG00000155816	FMN2	SCZ	-0.945325	0.344493	0.0475982	1.97666e-11	44	44	0.662351
ENSG00000104763	ASAH1	SCZ	0.945245	0.344534	0.313013	4.64167e-82	68	68	0.662351
ENSG00000170275	CRTAP	SCZ	0.945208	0.344553	0.154031	2.08052e-36	33	33	0.662351
ENSG00000137699	TRIM29	SCZ	0.945088	0.344614	0.111351	9.30321e-26	26	26	0.662351
ENSG00000100625	SIX4	SCZ	-0.945065	0.344626	0.0165755	9.28541e-05	26	26	0.662351
ENSG00000136167	LCP1	SCZ	0.945033	0.344642	0.0139795	0.000341225	5	5	0.662351
ENSG00000166747	AP1G1	SCZ	-0.944974	0.344672	0.145934	1.21604e-34	36	37	0.662351
ENSG00000152583	SPARCL1	SCZ	0.944862	0.34473	0.193861	2.75509e-46	64	65	0.662395
ENSG00000141560	FN3KRP	SCZ	-0.944785	0.344768	0.509296	1.98651e-161	14	14	0.662402
ENSG00000156239	N6AMT1	SCZ	-0.944411	0.34496	0.479825	7.93229e-147	43	43	0.662701
ENSG00000107077	KDM4C	SCZ	-0.944298	0.345018	0.0126153	0.000643624	5	5	0.662737
ENSG00000243033	GAPDHP47	SCZ	-0.944136	0.3451	0.00035119	0.572148	1	1	0.662737
ENSG00000231409	AC018868.1	SCZ	-0.944007	0.345166	1.08952e-09	0.996706	13	14	0.662737
ENSG00000119686	FLVCR2	SCZ	-0.94399	0.345175	0.02512	1.38189e-06	29	30	0.662737
ENSG00000241535	CBX5P1	SCZ	-0.943961	0.34519	0.000208048	0.662107	29	29	0.662737
ENSG00000269906	AL606834.2	SCZ	-0.9439	0.345221	0.000524118	0.48857	8	8	0.662737
ENSG00000237517	DGCR5	SCZ	0.943892	0.345225	0.30585	4.45057e-79	90	93	0.662737
ENSG00000051108	HERPUD1	SCZ	0.943597	0.345376	0.0394583	1.02692e-09	14	15	0.662905
ENSG00000175352	NRIP3	SCZ	-0.943583	0.345383	0.0129469	0.000502389	64	68	0.662905
ENSG00000131043	AAR2	SCZ	-0.943274	0.345541	0.0277461	2.87064e-07	43	44	0.663141
ENSG00000077514	POLD3	SCZ	0.943181	0.345589	0.00490635	0.034021	31	31	0.663165
ENSG00000223558	TRIM60P17	SCZ	-0.942767	0.3458	5.89942e-06	0.942029	1	1	0.663295
ENSG00000103365	GGA2	SCZ	0.942766	0.345801	0.076719	4.62294e-18	44	44	0.663295
ENSG00000253868	FER1L6-AS2	SCZ	0.94263	0.34587	4.14505e-05	0.845519	22	23	0.663295
ENSG00000147601	TERF1	SCZ	-0.942546	0.345913	0.0323982	3.92782e-08	29	30	0.663295
ENSG00000267459	AC006116.7	SCZ	0.942487	0.345943	5.98692e-05	0.8151	30	31	0.663295
ENSG00000270277	AC009948.3	SCZ	-0.942475	0.34595	0.000132639	0.726648	2	2	0.663295
ENSG00000236352	AC005220.1	SCZ	-0.942465	0.345955	0.016325	9.94997e-05	22	22	0.663295
ENSG00000143627	PKLR	SCZ	0.942412	0.345982	0.0038771	0.0594778	8	9	0.663295
ENSG00000165632	TAF3	SCZ	-0.942398	0.345989	0.000102981	0.759265	20	20	0.663295
ENSG00000188938	FAM120AOS	SCZ	-0.94236	0.346009	0.00261855	0.122245	12	12	0.663295
ENSG00000157741	UBN2	SCZ	0.942286	0.346046	0.00699624	0.0113505	17	18	0.663299
ENSG00000090266	NDUFB2	SCZ	-0.94206	0.346162	0.0721756	2.67889e-17	15	16	0.663418
ENSG00000160345	C9orf116	SCZ	0.942024	0.34618	5.98157e-05	0.815432	26	28	0.663418
ENSG00000120699	EXOSC8	SCZ	-0.941959	0.346214	0.042769	2.40862e-10	11	11	0.663418
ENSG00000259498	AC079328.2	SCZ	0.941856	0.346267	0.0221266	5.9292e-06	5	5	0.663451
ENSG00000152439	ZNF773	SCZ	0.941763	0.346314	0.0484765	1.4075e-11	79	81	0.663468
ENSG00000270547	LINC01235	SCZ	0.941701	0.346346	1.86896e-05	0.8953	4	4	0.663468
ENSG00000127241	MASP1	SCZ	-0.941435	0.346482	0.00115486	0.303747	2	2	0.663662
ENSG00000179902	C1orf194	SCZ	0.9413	0.346551	8.71781e-07	0.977929	18	19	0.663715
ENSG00000125846	ZNF133	SCZ	0.941243	0.34658	0	1	6	6	0.663715
ENSG00000120709	FAM53C	SCZ	-0.94114	0.346633	0.0512493	3.39857e-12	16	16	0.663749
ENSG00000115866	DARS	SCZ	0.94105	0.346679	0.0456194	4.34259e-11	19	19	0.663769
ENSG00000271860	AL589740.1	SCZ	-0.940611	0.346904	0.0445679	7.86851e-11	24	26	0.664125
ENSG00000115825	PRKD3	SCZ	0.940549	0.346936	0.125745	3.76732e-29	13	13	0.664125
ENSG00000198156	NPIPB6	SCZ	0.940296	0.347065	0.0270737	5.1453e-07	16	18	0.66419
ENSG00000123454	DBH	SCZ	0.940264	0.347082	0.0553642	3.76492e-13	34	35	0.66419
ENSG00000105851	PIK3CG	SCZ	0.940218	0.347106	0.0427052	2.19575e-10	37	37	0.66419
ENSG00000226174	TEX22	SCZ	0.94007	0.347182	0.000251874	0.632335	3	3	0.66419
ENSG00000164576	SAP30L	SCZ	-0.939999	0.347218	0.0588928	6.66977e-14	31	32	0.66419
ENSG00000169813	HNRNPF	SCZ	-0.939912	0.347263	0.0015937	0.226177	24	25	0.66419
ENSG00000257647	AC124312.2	SCZ	0.939907	0.347265	0.000239526	0.640839	10	10	0.66419
ENSG00000251138	AC090502.1	SCZ	0.939874	0.347282	3.49407e-05	0.858445	5	5	0.66419
ENSG00000223974	BNIP3P42	SCZ	-0.939858	0.34729	0.000664235	0.435366	2	2	0.66419
ENSG00000267368	UPK3BL1	SCZ	-0.939754	0.347344	0.25203	8.44626e-63	92	94	0.66419
ENSG00000260948	AL390195.2	SCZ	0.939726	0.347358	0.123878	6.22085e-29	10	10	0.66419
ENSG00000140538	NTRK3	SCZ	-0.939449	0.3475	0.000444358	0.525183	1	1	0.664354
ENSG00000251442	LINC01094	SCZ	0.939421	0.347514	0.000337819	0.578834	5	5	0.664354
ENSG00000183077	AFMID	SCZ	-0.939141	0.347659	0.0420901	3.47243e-10	13	13	0.664539
ENSG00000249709	ZNF564	SCZ	0.939086	0.347686	0.0539542	9.28207e-13	60	60	0.664539
ENSG00000229897	SEPT7P7	SCZ	0.939026	0.347717	0.000116973	0.743854	2	2	0.664539
ENSG00000229676	ZNF492	SCZ	0.938741	0.347864	0.169726	3.66e-40	192	198	0.664621
ENSG00000213918	DNASE1	SCZ	-0.938668	0.347901	0.0917896	3.33146e-21	28	28	0.664621
ENSG00000244302	PEX5L-AS2	SCZ	-0.938641	0.347915	0.000862601	0.374975	17	17	0.664621
ENSG00000173546	CSPG4	SCZ	-0.938609	0.347932	0.0173661	6.31617e-05	7	9	0.664621
ENSG00000257489	AC010203.1	SCZ	-0.9386	0.347936	5.46363e-06	0.94374	7	7	0.664621
ENSG00000213859	KCTD11	SCZ	0.93841	0.348034	6.3635e-05	0.810355	6	6	0.664688
ENSG00000173193	PARP14	SCZ	-0.938332	0.348074	0.168432	8.73332e-41	30	30	0.664688
ENSG00000235213	OR6E1P	SCZ	-0.938325	0.348077	0.073465	4.76764e-17	27	29	0.664688
ENSG00000258733	LINC02328	SCZ	-0.938157	0.348164	0.0165806	8.03803e-05	3	3	0.664785
ENSG00000255529	POLR2M	SCZ	-0.938049	0.348219	0.2763	3.89201e-71	61	67	0.664824
ENSG00000177879	AP3S1	SCZ	-0.9378	0.348347	0.00213047	0.163578	6	6	0.664943
ENSG00000165097	KDM1B	SCZ	-0.937724	0.348386	0.116738	2.84338e-27	10	10	0.664943
ENSG00000213347	MXD3	SCZ	-0.937721	0.348388	0.0548201	4.95852e-13	21	21	0.664943
ENSG00000176101	SSNA1	SCZ	-0.937555	0.348473	0.00560802	0.0228384	3	3	0.665039
ENSG00000133805	AMPD3	SCZ	0.937365	0.348571	0.374532	1.74727e-102	42	44	0.665067
ENSG00000187527	ATP13A5	SCZ	-0.937316	0.348596	0.0227315	4.00999e-06	19	21	0.665067
ENSG00000178809	TRIM73	SCZ	-0.937187	0.348663	0.000368573	0.561332	20	22	0.665067
ENSG00000084628	NKAIN1	SCZ	-0.937176	0.348668	0.34095	1.14495e-91	40	40	0.665067
ENSG00000125084	WNT1	SCZ	0.937143	0.348685	0.0042017	0.0494381	6	6	0.665067
ENSG00000137547	MRPL15	SCZ	0.937114	0.3487	0.000333687	0.579774	1	1	0.665067
ENSG00000139263	LRIG3	SCZ	0.936931	0.348794	0.0352768	8.39359e-09	8	8	0.665177
ENSG00000124783	SSR1	SCZ	-0.936854	0.348834	0.274688	1.78815e-69	64	67	0.665177
ENSG00000272563	AC016745.2	SCZ	0.936795	0.348864	0.00119774	0.295344	8	8	0.665177
ENSG00000136709	WDR33	SCZ	-0.936724	0.348901	3.03935e-05	0.867749	8	8	0.66518
ENSG00000086015	MAST2	SCZ	-0.93594	0.349304	0.0297074	1.30572e-07	17	17	0.665859
ENSG00000260572	AC069224.1	SCZ	-0.935895	0.349327	0.0178215	4.73984e-05	3	3	0.665859
ENSG00000136404	TM6SF1	SCZ	0.935741	0.349406	0.0220026	6.39881e-06	17	17	0.665897
ENSG00000232818	RPS2P32	SCZ	-0.935719	0.349418	0.000764996	0.40305	3	3	0.665897
ENSG00000110696	C11orf58	SCZ	0.935378	0.349593	0.0284343	2.73107e-07	11	11	0.666163
ENSG00000113312	TTC1	SCZ	-0.935127	0.349723	0.0822939	2.88319e-19	18	18	0.666328
ENSG00000213015	ZNF580	SCZ	0.935074	0.34975	0.0458262	4.75126e-11	6	6	0.666328
ENSG00000166012	TAF1D	SCZ	0.934801	0.349891	0.0408379	5.41307e-10	54	56	0.666444
ENSG00000260814	AC073657.1	SCZ	0.934778	0.349902	0.000233829	0.645269	7	7	0.666444
ENSG00000105700	KXD1	SCZ	-0.93445	0.350072	0.0291454	1.63504e-07	9	9	0.666444
ENSG00000273198	AL096803.3	SCZ	-0.934375	0.35011	0.0151655	0.000188113	15	15	0.666444
ENSG00000259065	AC005520.2	SCZ	0.934357	0.35012	0.282643	1.73636e-71	28	28	0.666444
ENSG00000180425	C11orf71	SCZ	0.934339	0.350129	0.00170727	0.210981	9	9	0.666444
ENSG00000267457	AC004223.2	SCZ	0.934327	0.350135	0.00259526	0.122788	2	2	0.666444
ENSG00000168275	COA6	SCZ	-0.934324	0.350137	0.343151	1.83591e-91	48	50	0.666444
ENSG00000174080	CTSF	SCZ	-0.934211	0.350195	0.0432646	1.85225e-10	39	39	0.666444
ENSG00000111790	FGFR1OP2	SCZ	-0.934201	0.3502	6.07633e-06	0.940058	1	1	0.666444
ENSG00000239804	AC092902.1	SCZ	0.934199	0.350201	0.000905293	0.36212	11	11	0.666444
ENSG00000142173	COL6A2	SCZ	0.934094	0.350255	0.184229	3.02954e-44	81	82	0.666467
ENSG00000166483	WEE1	SCZ	-0.934038	0.350284	0.0116042	0.00109026	23	23	0.666467
ENSG00000261872	AC002558.2	SCZ	0.933814	0.3504	0.000606534	0.456743	1	1	0.666621
ENSG00000111266	DUSP16	SCZ	0.933485	0.350569	0.0173372	5.97857e-05	6	6	0.666674
ENSG00000225479	PLCB1-IT1	SCZ	-0.933471	0.350577	0.000204217	0.66528	2	2	0.666674
ENSG00000215068	AC025171.2	SCZ	0.933444	0.350591	0.0144202	0.000269373	4	4	0.666674
ENSG00000247271	ZBED5-AS1	SCZ	-0.933443	0.350591	0.18535	1.52725e-44	24	24	0.666674
ENSG00000171448	ZBTB26	SCZ	-0.933416	0.350605	0.122224	2.5465e-28	21	22	0.666674
ENSG00000218521	AL589655.1	SCZ	0.933256	0.350688	0.00100606	0.338199	18	18	0.666689
ENSG00000128203	ASPHD2	SCZ	0.933251	0.35069	0.0110005	0.00149028	5	5	0.666689
ENSG00000171551	ECEL1	SCZ	0.933195	0.350719	1.21573e-05	0.916378	6	6	0.666689
ENSG00000072364	AFF4	SCZ	0.933122	0.350757	0.0110699	0.00142469	16	18	0.666694
ENSG00000135469	COQ10A	SCZ	0.932982	0.350829	0.0334957	2.2429e-08	10	10	0.666764
ENSG00000260810	AL135818.2	SCZ	0.932869	0.350887	0.000810113	0.390346	7	7	0.666807
ENSG00000272647	AC005020.2	SCZ	0.93241	0.351124	0.00117404	0.301124	6	6	0.667029
ENSG00000214944	ARHGEF28	SCZ	-0.932409	0.351125	0.1693	2.92263e-40	27	29	0.667029
ENSG00000110700	RPS13	SCZ	0.932344	0.351159	0.0187965	3.1707e-05	9	10	0.667029
ENSG00000254921	AC116456.1	SCZ	0.932327	0.351168	0.00849645	0.00515495	50	51	0.667029
ENSG00000183963	SMTN	SCZ	-0.932088	0.351291	0.0313494	6.69319e-08	19	19	0.667029
ENSG00000144134	RABL2A	SCZ	-0.932077	0.351296	0.142583	3.33094e-33	56	57	0.667029
ENSG00000269068	AC009955.4	SCZ	-0.93199	0.351342	0.000462355	0.513752	27	27	0.667029
ENSG00000134853	PDGFRA	SCZ	0.931984	0.351345	0.00551306	0.0246201	11	12	0.667029
ENSG00000176248	ANAPC2	SCZ	0.931969	0.351352	1.13538e-05	0.919411	10	10	0.667029
ENSG00000183621	ZNF438	SCZ	-0.93191	0.351383	0.0385453	1.59977e-09	19	19	0.667029
ENSG00000263272	AC004148.2	SCZ	-0.931779	0.351451	0.004971	0.0328879	53	54	0.667029
ENSG00000178965	ERICH3	SCZ	-0.931719	0.351482	0.0172841	6.46665e-05	27	29	0.667029
ENSG00000083857	FAT1	SCZ	0.931673	0.351505	0.186751	1.1547e-44	45	46	0.667029
ENSG00000184984	CHRM5	SCZ	-0.93163	0.351528	0.574324	1.23021e-198	63	63	0.667029
ENSG00000261451	AC104964.2	SCZ	0.93159	0.351549	0.164697	5.94391e-39	31	34	0.667029
ENSG00000163349	HIPK1	SCZ	-0.931546	0.351571	0.0185509	3.45012e-05	19	19	0.667029
ENSG00000106560	GIMAP2	SCZ	0.931229	0.351735	0.0248568	1.4963e-06	34	34	0.667268
ENSG00000233885	YEATS2-AS1	SCZ	-0.931165	0.351768	0.358161	3.42612e-97	30	30	0.667268
ENSG00000187258	NPSR1	SCZ	-0.930914	0.351898	0.242546	1.46472e-59	89	92	0.667446
ENSG00000162927	PUS10	SCZ	-0.930779	0.351968	0.176814	9.12149e-42	17	17	0.667512
ENSG00000129347	KRI1	SCZ	0.930618	0.352051	0.403519	5.07816e-115	28	28	0.667602
ENSG00000120694	HSPH1	SCZ	-0.930482	0.352121	6.09973e-07	0.980083	4	4	0.667603
ENSG00000067191	CACNB1	SCZ	-0.930481	0.352122	0.015619	0.000151096	18	18	0.667603
ENSG00000154305	MIA3	SCZ	0.930264	0.352234	0.0414008	4.50513e-10	13	15	0.667687
ENSG00000253159	PCDHGA12	SCZ	-0.930222	0.352256	0.00249046	0.132001	17	17	0.667687
ENSG00000110987	BCL7A	SCZ	-0.93019	0.352273	0.00518965	0.0293284	2	2	0.667687
ENSG00000006530	AGK	SCZ	-0.930048	0.352346	0.0160981	0.00010959	19	20	0.667759
ENSG00000149633	KIAA1755	SCZ	-0.929956	0.352394	0.0569219	2.07539e-13	12	12	0.667766
ENSG00000165630	PRPF18	SCZ	-0.929903	0.352421	0.0440545	1.06698e-10	7	7	0.667766
ENSG00000229751	AC044781.1	SCZ	0.929466	0.352647	0.000150471	0.711035	8	8	0.668114
ENSG00000163888	CAMK2N2	SCZ	-0.929411	0.352676	0.000802225	0.392948	15	16	0.668114
ENSG00000139160	ETFBKMT	SCZ	-0.929036	0.35287	0.000329905	0.582584	21	22	0.668356
ENSG00000231864	AL807752.3	SCZ	0.928949	0.352916	0.00558012	0.0238766	11	11	0.668356
ENSG00000183655	KLHL25	SCZ	-0.928929	0.352926	0.0107578	0.00165449	36	37	0.668356
ENSG00000266598	AC037487.2	SCZ	-0.928891	0.352946	0.000191289	0.676393	25	25	0.668356
ENSG00000240449	AC005586.1	SCZ	-0.928802	0.352992	0.00433149	0.0464032	21	22	0.668376
ENSG00000061938	TNK2	SCZ	-0.928564	0.353115	0.0456268	5.66591e-11	69	69	0.668542
ENSG00000261037	AC010266.2	SCZ	-0.928413	0.353194	0.109915	2.27425e-25	53	53	0.668615
ENSG00000120586	MRC1	SCZ	-0.928353	0.353225	0.216739	7.54895e-53	45	51	0.668615
ENSG00000214753	HNRNPUL2	SCZ	0.928249	0.353279	0.00471167	0.0376151	8	8	0.66865
ENSG00000233840	PCDH9-AS4	SCZ	-0.927973	0.353422	0.00101098	0.336402	3	3	0.6688
ENSG00000129151	BBOX1	SCZ	0.927882	0.353469	0.171022	1.88282e-40	32	32	0.6688
ENSG00000168214	RBPJ	SCZ	-0.927849	0.353486	0.0337951	1.76531e-08	16	17	0.6688
ENSG00000167208	SNX20	SCZ	-0.927723	0.353551	0.00866658	0.00463204	11	12	0.6688
ENSG00000239650	GUSBP4	SCZ	-0.927707	0.35356	0.0175389	5.34233e-05	19	20	0.6688
ENSG00000135111	TBX3	SCZ	0.927587	0.353622	0.017642	5.27841e-05	50	59	0.6688
ENSG00000101384	JAG1	SCZ	0.927496	0.353669	0.0397684	1.01377e-09	22	23	0.6688
ENSG00000158292	GPR153	SCZ	-0.92745	0.353693	0.062898	8.79436e-15	39	39	0.6688
ENSG00000263878	DLGAP1-AS4	SCZ	-0.927419	0.353709	0.0666281	1.61706e-15	29	29	0.6688
ENSG00000166228	PCBD1	SCZ	0.927411	0.353713	0.156707	6.50196e-37	38	38	0.6688
ENSG00000135185	TMEM243	SCZ	0.926676	0.354095	0.0427453	1.93803e-10	26	26	0.669395
ENSG00000160959	LRRC14	SCZ	-0.926668	0.354099	0.0505386	5.07185e-12	6	6	0.669395
ENSG00000072201	LNX1	SCZ	-0.9259	0.354498	0.080275	1.19128e-18	62	64	0.670043
ENSG00000135842	FAM129A	SCZ	-0.925848	0.354525	1.97082e-05	0.893589	2	2	0.670043
ENSG00000230438	SERPINB9P1	SCZ	0.925802	0.354549	0.349022	2.48133e-93	29	29	0.670043
ENSG00000169252	ADRB2	SCZ	0.925657	0.354624	0.000338026	0.578884	16	16	0.670119
ENSG00000257735	AC090115.1	SCZ	-0.925443	0.354735	0.00713245	0.0103128	40	40	0.670131
ENSG00000146433	TMEM181	SCZ	-0.925427	0.354744	0.0770066	8.06268e-18	40	40	0.670131
ENSG00000091106	NLRC4	SCZ	-0.925346	0.354786	0.00377871	0.0625697	17	18	0.670131
ENSG00000198010	DLGAP2	SCZ	-0.925265	0.354828	0.0160127	0.000123989	26	28	0.670131
ENSG00000130844	ZNF331	SCZ	-0.925249	0.354836	0.00579429	0.0203352	8	8	0.670131
ENSG00000129946	SHC2	SCZ	0.925145	0.354891	0.160353	1.17862e-37	12	12	0.670131
ENSG00000227417	AC114402.2	SCZ	0.925127	0.3549	0.000135565	0.724309	1	2	0.670131
ENSG00000257680	AC016144.1	SCZ	0.925091	0.354919	0	1	26	27	0.670131
ENSG00000176393	RNPEP	SCZ	-0.925028	0.354951	0.13329	6.02504e-31	45	45	0.670131
ENSG00000272564	AC012511.1	SCZ	0.924787	0.355077	0.0266482	5.98031e-07	14	14	0.670278
ENSG00000111670	GNPTAB	SCZ	-0.924607	0.35517	0.0882195	5.0615e-21	32	32	0.670278
ENSG00000103245	NARFL	SCZ	0.924587	0.355181	0.139763	6.2822e-33	39	41	0.670278
ENSG00000153214	TMEM87B	SCZ	-0.924582	0.355184	0.352537	1.53988e-94	45	46	0.670278
ENSG00000145113	MUC4	SCZ	-0.924537	0.355207	0.041955	2.55399e-10	11	11	0.670278
ENSG00000128254	C22orf24	SCZ	0.923684	0.355651	0.0275554	3.77336e-07	3	3	0.671048
ENSG00000010310	GIPR	SCZ	-0.923197	0.355905	0.0368576	4.23973e-09	99	104	0.671459
ENSG00000272656	AC024933.1	SCZ	0.922606	0.356213	3.11741e-05	0.866629	10	10	0.671974
ENSG00000168904	LRRC28	SCZ	0.922392	0.356324	0.00738397	0.00919678	19	19	0.672081
ENSG00000119782	FKBP1B	SCZ	-0.922271	0.356387	0.00101009	0.337095	23	23	0.672081
ENSG00000227082	AC244021.1	SCZ	-0.922266	0.35639	0.000562697	0.473919	8	10	0.672081
ENSG00000077157	PPP1R12B	SCZ	0.922222	0.356413	0.0207047	1.21717e-05	5	5	0.672081
ENSG00000164924	YWHAZ	SCZ	0.922142	0.356455	0.0275593	4.05378e-07	20	21	0.672093
ENSG00000174353	STAG3L3	SCZ	-0.922039	0.356508	0.0269708	5.49144e-07	50	51	0.672127
ENSG00000154118	JPH3	SCZ	-0.921924	0.356568	0.0208095	1.06855e-05	27	28	0.672173
ENSG00000029639	TFB1M	SCZ	0.921448	0.356817	0.423502	1.77677e-122	43	44	0.672574
ENSG00000221890	NPTXR	SCZ	0.921181	0.356956	0.0613225	2.16339e-14	25	25	0.672769
ENSG00000258736	AL583722.3	SCZ	0.921087	0.357005	0.0196764	1.93112e-05	13	13	0.672794
ENSG00000229533	AC003986.1	SCZ	0.920857	0.357125	0.00815894	0.0061623	4	4	0.672872
ENSG00000242134	RPL5P13	SCZ	0.920803	0.357153	0.000395174	0.547342	3	3	0.672872
ENSG00000213240	AC239799.1	SCZ	-0.920802	0.357154	0.0846049	1.13668e-19	14	15	0.672872
ENSG00000253762	AC069133.1	SCZ	-0.920314	0.357409	0.000477726	0.509305	15	16	0.67324
ENSG00000115241	PPM1G	SCZ	0.920291	0.357421	2.93602e-06	0.95876	19	20	0.67324
ENSG00000176402	GJC3	SCZ	0.920015	0.357565	1.13248e-05	0.918033	29	30	0.673415
ENSG00000119471	HSDL2	SCZ	0.919873	0.357639	0.0336564	1.83461e-08	21	21	0.673415
ENSG00000231234	SKP1P1	SCZ	0.919642	0.35776	0.0171024	6.50381e-05	18	18	0.673415
ENSG00000177350	RPL13AP3	SCZ	-0.919634	0.357764	1.49443e-08	0.995278	16	16	0.673415
ENSG00000111850	SMIM8	SCZ	-0.919599	0.357782	0.514125	1.8264e-163	55	57	0.673415
ENSG00000018280	SLC11A1	SCZ	-0.919598	0.357783	0.000304815	0.597545	3	3	0.673415
ENSG00000117154	IGSF21	SCZ	0.919522	0.357823	0.0955734	5.14176e-22	35	35	0.673415
ENSG00000152208	GRID2	SCZ	-0.919519	0.357824	0.0962407	3.63486e-22	36	36	0.673415
ENSG00000232884	AF127936.2	SCZ	0.919444	0.357863	0.00110774	0.314853	35	36	0.673415
ENSG00000115758	ODC1	SCZ	-0.919429	0.357871	0.000765542	0.403162	24	24	0.673415
ENSG00000107201	DDX58	SCZ	-0.919113	0.358037	0.0571924	1.8582e-13	19	19	0.673632
ENSG00000230615	AL139220.2	SCZ	-0.919019	0.358085	0.0028994	0.100805	2	2	0.673632
ENSG00000160256	FAM207A	SCZ	-0.918981	0.358105	0.0263147	6.56246e-07	19	20	0.673632
ENSG00000119283	TRIM67	SCZ	0.918896	0.35815	4.66905e-05	0.837147	3	3	0.673632
ENSG00000119862	LGALSL	SCZ	0.918799	0.358201	0.0198477	1.53478e-05	17	17	0.673632
ENSG00000135677	GNS	SCZ	0.918668	0.358269	0.0451216	5.07107e-11	11	11	0.673632
ENSG00000225554	AL359764.1	SCZ	0.918665	0.358271	0.0427539	1.65376e-10	7	7	0.673632
ENSG00000078674	PCM1	SCZ	-0.918602	0.358304	0.328731	9.38515e-87	22	23	0.673632
ENSG00000184221	OLIG1	SCZ	-0.918593	0.358309	0.00685858	0.01227	4	4	0.673632
ENSG00000267058	AC006213.2	SCZ	-0.918443	0.358387	0.0178827	4.81485e-05	24	25	0.673636
ENSG00000175768	TOMM5	SCZ	-0.918389	0.358415	0.0001156	0.745241	21	21	0.673636
ENSG00000139714	MORN3	SCZ	0.918383	0.358418	0.111994	6.82024e-26	36	37	0.673636
ENSG00000233421	LINC01783	SCZ	0.918266	0.35848	0.0133452	0.000444191	15	15	0.673684
ENSG00000248202	LINC02234	SCZ	0.918156	0.358537	0.0516269	2.20139e-12	57	57	0.673725
ENSG00000130649	CYP2E1	SCZ	-0.91793	0.358655	0.102609	8.48824e-24	22	23	0.673839
ENSG00000244625	MIATNB	SCZ	0.917903	0.35867	0.0165075	9.30237e-05	42	42	0.673839
ENSG00000270457	AC093424.1	SCZ	-0.917812	0.358717	0.0350813	1.0453e-08	6	6	0.673861
ENSG00000141655	TNFRSF11A	SCZ	-0.917718	0.358767	0.209286	1.1649e-50	47	48	0.673887
ENSG00000091157	WDR7	SCZ	-0.917617	0.358819	0.177219	8.94075e-42	25	25	0.673918
ENSG00000164588	HCN1	SCZ	-0.917393	0.358937	0.00907453	0.00393388	6	6	0.674033
ENSG00000133454	MYO18B	SCZ	0.917365	0.358952	2.22221e-05	0.886036	15	15	0.674033
ENSG00000240184	PCDHGC3	SCZ	-0.917259	0.359007	0.0189982	2.80516e-05	13	13	0.674051
ENSG00000164985	PSIP1	SCZ	-0.917209	0.359033	0.000189661	0.676333	7	8	0.674051
ENSG00000141232	TOB1	SCZ	0.917135	0.359072	0.00250103	0.130996	21	21	0.674056
ENSG00000114670	NEK11	SCZ	-0.916607	0.359349	0.128387	1.15023e-29	39	40	0.674379
ENSG00000213222	AC093724.1	SCZ	-0.916604	0.35935	0.0892837	8.46637e-21	34	34	0.674379
ENSG00000145439	CBR4	SCZ	-0.916602	0.359351	0.214932	2.92462e-52	18	18	0.674379
ENSG00000146856	AGBL3	SCZ	0.916294	0.359513	0.104528	1.64386e-24	28	28	0.674615
ENSG00000139496	NUP58	SCZ	-0.916211	0.359556	0.000967001	0.34804	3	3	0.674629
ENSG00000173465	SSSCA1	SCZ	0.916102	0.359613	0.000588798	0.463631	4	4	0.674669
ENSG00000068654	POLR1A	SCZ	-0.915663	0.359844	0.281549	3.77483e-72	12	13	0.675034
ENSG00000106113	CRHR2	SCZ	0.915526	0.359915	0.0821536	4.49477e-19	27	28	0.675101
ENSG00000272123	AC008966.2	SCZ	0.915305	0.360031	0.0478671	1.85469e-11	14	14	0.675252
ENSG00000168528	SERINC2	SCZ	-0.915231	0.360071	0.00122175	0.291582	17	17	0.675258
ENSG00000154845	PPP4R1	SCZ	-0.915038	0.360171	0.100036	2.57339e-23	27	27	0.67538
ENSG00000171385	KCND3	SCZ	-0.914773	0.360311	0.0195289	1.81531e-05	10	10	0.675569
ENSG00000231427	LINC01445	SCZ	0.91471	0.360344	0.0144425	0.000249169	3	3	0.675569
ENSG00000213355	CNN2P8	SCZ	-0.914436	0.360488	4.4929e-05	0.840135	7	8	0.675726
ENSG00000139990	DCAF5	SCZ	0.914413	0.3605	0.0825692	4.10149e-19	10	10	0.675726
ENSG00000021776	AQR	SCZ	0.914255	0.360583	0.0484756	1.23369e-11	13	13	0.675814
ENSG00000113555	PCDH12	SCZ	-0.914112	0.360658	0.00408669	0.0531906	8	8	0.675888
ENSG00000075275	CELSR1	SCZ	0.914008	0.360713	0.00126815	0.281904	5	6	0.675923
ENSG00000178803	ADORA2A-AS1	SCZ	0.913746	0.36085	0.00173071	0.209121	20	20	0.676053
ENSG00000198483	ANKRD35	SCZ	0.91374	0.360854	0.00078411	0.398245	8	8	0.676053
ENSG00000171169	NAIF1	SCZ	0.913271	0.3611	0.00094283	0.353266	1	1	0.676447
ENSG00000104375	STK3	SCZ	0.913106	0.361187	0.0207931	1.18317e-05	38	38	0.676542
ENSG00000112297	CRYBG1	SCZ	-0.912852	0.361321	0.229666	5.00657e-56	32	32	0.67669
ENSG00000215910	C1orf167	SCZ	-0.912806	0.361345	1.23945e-07	0.992046	10	10	0.67669
ENSG00000234231	AC093616.1	SCZ	-0.912736	0.361381	0.0314917	4.90742e-08	6	6	0.67669
ENSG00000159692	CTBP1	SCZ	-0.912516	0.361497	0.0239827	2.44091e-06	23	23	0.67669
ENSG00000196689	TRPV1	SCZ	0.912495	0.361508	0.0464417	3.18814e-11	5	5	0.67669
ENSG00000182150	ERCC6L2	SCZ	-0.912376	0.361571	0.105882	1.57563e-24	36	37	0.67669
ENSG00000250208	FZD10-AS1	SCZ	0.912324	0.361598	0.086422	3.14598e-20	71	72	0.67669
ENSG00000134343	ANO3	SCZ	-0.912252	0.361636	0.0402076	7.1823e-10	36	36	0.67669
ENSG00000198574	SH2D1B	SCZ	0.91223	0.361648	0.0981184	1.16663e-22	84	84	0.67669
ENSG00000175206	NPPA	SCZ	-0.912195	0.361666	0.0323859	3.70882e-08	26	26	0.67669
ENSG00000165487	MICU2	SCZ	-0.912154	0.361687	0.0464754	3.43815e-11	26	26	0.67669
ENSG00000168852	TPTE2P5	SCZ	-0.912136	0.361697	0.0798944	1.52069e-18	70	70	0.67669
ENSG00000162779	AXDND1	SCZ	0.911994	0.361772	0.167058	2.31313e-39	56	57	0.676762
ENSG00000044115	CTNNA1	SCZ	-0.911826	0.36186	0.270985	3.90052e-69	27	28	0.67686
ENSG00000105323	HNRNPUL1	SCZ	-0.911211	0.362184	0.00293372	0.101326	33	37	0.677399
ENSG00000228065	LINC01515	SCZ	-0.911045	0.362272	0.406124	2.10582e-116	46	46	0.67741
ENSG00000003989	SLC7A2	SCZ	0.910991	0.3623	0.159826	2.16141e-37	91	93	0.67741
ENSG00000039650	PNKP	SCZ	-0.910935	0.36233	0.15322	8.14992e-36	23	23	0.67741
ENSG00000213433	AC091982.1	SCZ	-0.910926	0.362334	0.0808692	3.81182e-19	17	17	0.67741
ENSG00000160584	SIK3	SCZ	-0.910717	0.362444	0.000723963	0.41564	9	9	0.677549
ENSG00000152117	AC073869.1	SCZ	0.910497	0.36256	0.615698	4.9881e-224	63	65	0.677699
ENSG00000235552	AP005202.1	SCZ	0.910043	0.3628	0.00100907	0.33653	1	1	0.677923
ENSG00000123612	ACVR1C	SCZ	0.910041	0.362801	0.000370203	0.5605	10	10	0.677923
ENSG00000143222	UFC1	SCZ	0.909991	0.362827	0.00161895	0.222233	6	6	0.677923
ENSG00000120662	MTRF1	SCZ	0.909944	0.362852	0.0535169	8.26017e-13	24	24	0.677923
ENSG00000267524	RPSAP57	SCZ	0.909928	0.36286	1.88218e-05	0.895822	7	7	0.677923
ENSG00000112486	CCR6	SCZ	-0.909666	0.362999	0.000175818	0.687876	9	9	0.678105
ENSG00000198771	RCSD1	SCZ	0.909607	0.36303	0.0637848	5.13606e-15	43	43	0.678105
ENSG00000270181	BIVM-ERCC5	SCZ	-0.909389	0.363145	0.00834942	0.00562901	6	6	0.678252
ENSG00000130590	SAMD10	SCZ	0.909139	0.363277	0.0438175	1.34878e-10	27	28	0.678431
ENSG00000244694	PTCHD4	SCZ	-0.908989	0.363356	0.058301	9.11452e-14	42	43	0.678449
ENSG00000236264	RPL26P30	SCZ	-0.908906	0.363399	0.0282078	3.04256e-07	67	67	0.678449
ENSG00000073169	SELENOO	SCZ	0.908873	0.363417	0.033112	2.55877e-08	26	28	0.678449
ENSG00000188818	ZDHHC11	SCZ	0.908775	0.363469	0.258385	2.42623e-64	64	64	0.678449
ENSG00000259768	AC004943.2	SCZ	-0.908732	0.363491	9.85553e-05	0.764288	3	3	0.678449
ENSG00000121671	CRY2	SCZ	0.908712	0.363502	0.000565106	0.471445	6	8	0.678449
ENSG00000180347	CCDC129	SCZ	0.908452	0.363639	0.000925906	0.35873	20	21	0.678593
ENSG00000165695	AK8	SCZ	0.908429	0.363652	0.276533	2.07274e-70	27	27	0.678593
ENSG00000230373	GOLGA6L5P	SCZ	0.9082	0.363773	0.37256	8.0984e-103	36	39	0.678737
ENSG00000160255	ITGB2	SCZ	-0.90796	0.363899	0.138596	2.58998e-32	17	18	0.678737
ENSG00000232712	KIZ-AS1	SCZ	0.90794	0.36391	1.97377e-05	0.893369	8	8	0.678737
ENSG00000268885	AC026740.1	SCZ	0.907908	0.363927	0.0351078	8.76669e-09	37	39	0.678737
ENSG00000272909	AL122035.2	SCZ	0.907869	0.363948	6.87169e-05	0.802241	7	7	0.678737
ENSG00000203668	CHML	SCZ	-0.907777	0.363996	0.048683	9.80246e-12	3	4	0.678737
ENSG00000112303	VNN2	SCZ	-0.907581	0.3641	0.0413898	3.71968e-10	10	12	0.678737
ENSG00000224905	AP001347.1	SCZ	-0.907392	0.364199	0.200895	4.86112e-48	70	71	0.678737
ENSG00000241231	AC022294.1	SCZ	-0.90739	0.364201	0.524078	7.35859e-173	66	80	0.678737
ENSG00000164323	CFAP97	SCZ	-0.907259	0.36427	0.470035	2.71081e-142	63	64	0.678737
ENSG00000244187	TMEM141	SCZ	0.907131	0.364338	0.140496	8.43679e-33	89	90	0.678737
ENSG00000070770	CSNK2A2	SCZ	0.907109	0.364349	0.00321537	0.086478	35	35	0.678737
ENSG00000103061	SLC7A6OS	SCZ	-0.907013	0.3644	4.2267e-05	0.844885	1	2	0.678737
ENSG00000141298	SSH2	SCZ	0.907006	0.364404	0.11019	2.1068e-25	10	10	0.678737
ENSG00000159374	M1AP	SCZ	-0.906966	0.364425	0.000613086	0.45343	7	7	0.678737
ENSG00000235389	AL583805.2	SCZ	-0.906828	0.364498	0.000334807	0.580676	8	8	0.678737
ENSG00000163285	GABRG1	SCZ	0.906721	0.364554	0.00202094	0.173865	26	27	0.678737
ENSG00000176641	RNF152	SCZ	-0.906661	0.364586	0.0266604	5.56123e-07	45	45	0.678737
ENSG00000255372	AC107886.1	SCZ	0.906635	0.3646	1.58541e-05	0.904389	1	1	0.678737
ENSG00000214659	KRT8P26	SCZ	-0.906553	0.364643	0.0710683	9.80699e-17	26	26	0.678737
ENSG00000184678	HIST2H2BE	SCZ	0.906498	0.364672	0.000550221	0.478738	2	3	0.678737
ENSG00000183260	ABHD16B	SCZ	0.906496	0.364673	0.00637178	0.0156544	2	2	0.678737
ENSG00000111707	SUDS3	SCZ	-0.906408	0.36472	0.230695	2.22152e-56	24	24	0.678737
ENSG00000252419	RMRPP2	SCZ	0.906353	0.364749	0.00228082	0.146461	18	18	0.678737
ENSG00000188659	SAXO2	SCZ	-0.906307	0.364773	0.521006	1.68481e-167	40	40	0.678737
ENSG00000236114	AL450326.2	SCZ	-0.906245	0.364806	0.00197206	0.179223	7	7	0.678737
ENSG00000266441	AP005205.2	SCZ	0.906162	0.36485	0.173742	3.89317e-41	6	6	0.678737
ENSG00000176723	ZNF843	SCZ	-0.906121	0.364872	0.00757885	0.00810784	4	4	0.678737
ENSG00000138078	PREPL	SCZ	0.906081	0.364893	0.0388358	1.05269e-09	6	6	0.678737
ENSG00000163694	RBM47	SCZ	0.90605	0.36491	0.00891689	0.00423059	14	14	0.678737
ENSG00000104427	ZC2HC1A	SCZ	-0.906029	0.364921	0.143527	1.72016e-33	18	18	0.678737
ENSG00000205060	SLC35B4	SCZ	-0.905998	0.364937	0.00496617	0.0321664	28	30	0.678737
ENSG00000068784	SRBD1	SCZ	-0.905977	0.364948	0.0455284	2.61115e-11	26	27	0.678737
ENSG00000144468	RHBDD1	SCZ	-0.905964	0.364955	5.71877e-05	0.818451	63	65	0.678737
ENSG00000177047	IFNW1	SCZ	0.905859	0.365011	0.0414145	4.45632e-10	20	20	0.678738
ENSG00000172340	SUCLG2	SCZ	0.905827	0.365028	0.238872	8.15244e-59	99	101	0.678738
ENSG00000150656	CNDP1	SCZ	0.905438	0.365233	0.0644971	4.37089e-15	39	39	0.679053
ENSG00000269430	LRRC3DN	SCZ	0.905203	0.365358	0.000602578	0.456722	35	35	0.679149
ENSG00000122378	FAM213A	SCZ	-0.905196	0.365361	0.190924	8.4808e-46	29	29	0.679149
ENSG00000141522	ARHGDIA	SCZ	-0.905137	0.365393	0.00157689	0.22968	40	40	0.679149
ENSG00000204044	SLC12A5-AS1	SCZ	-0.904751	0.365597	0.00019407	0.673429	13	13	0.679357
ENSG00000165490	DDIAS	SCZ	0.904742	0.365602	0.00184328	0.194206	8	8	0.679357
ENSG00000196209	SIRPB2	SCZ	0.904676	0.365637	0.130336	2.15398e-30	48	48	0.679357
ENSG00000111269	CREBL2	SCZ	0.904653	0.36565	0.0916225	8.37805e-22	30	30	0.679357
ENSG00000150893	FREM2	SCZ	0.904396	0.365785	0.624271	8.6447e-230	64	64	0.679413
ENSG00000256581	NLRP9P1	SCZ	0.904284	0.365845	0.0524829	1.54234e-12	37	39	0.679413
ENSG00000245060	LINC00847	SCZ	0.904259	0.365858	0.0311113	5.68954e-08	5	5	0.679413
ENSG00000139146	FAM60A	SCZ	0.904228	0.365874	0.000196191	0.67205	6	6	0.679413
ENSG00000079257	LXN	SCZ	0.904123	0.36593	0.271071	2.10706e-68	44	45	0.679413
ENSG00000102977	ACD	SCZ	-0.904078	0.365954	8.2863e-05	0.783504	2	2	0.679413
ENSG00000226148	SLC25A39P1	SCZ	-0.904073	0.365957	5.2363e-05	0.827654	4	4	0.679413
ENSG00000197345	MRPL21	SCZ	0.904051	0.365968	0.73149	0	29	29	0.679413
ENSG00000100505	TRIM9	SCZ	0.903929	0.366033	0.0519898	2.38186e-12	35	35	0.679416
ENSG00000143553	SNAPIN	SCZ	0.903912	0.366042	5.57348e-07	0.981355	5	5	0.679416
ENSG00000125898	FAM110A	SCZ	0.90378	0.366112	0.0261524	8.59072e-07	23	23	0.679472
ENSG00000160602	NEK8	SCZ	-0.903719	0.366145	0.000625153	0.449931	18	19	0.679472
ENSG00000224745	AC063965.1	SCZ	-0.903558	0.36623	0.00316962	0.0880915	6	6	0.679563
ENSG00000087884	AAMDC	SCZ	0.903486	0.366268	0.107714	3.91127e-25	28	28	0.679567
ENSG00000254510	AP001107.5	SCZ	-0.903406	0.36631	1.33204e-05	0.913572	8	9	0.679579
ENSG00000214021	TTLL3	SCZ	0.902994	0.366529	0.228403	6.23049e-56	64	65	0.679882
ENSG00000164244	PRRC1	SCZ	0.902959	0.366547	0.0831045	3.14396e-19	9	9	0.679882
ENSG00000249115	HAUS5	SCZ	-0.902894	0.366582	0.00245547	0.132547	22	22	0.679882
ENSG00000150938	CRIM1	SCZ	0.902473	0.366805	0.092491	2.47273e-21	62	65	0.68018
ENSG00000139626	ITGB7	SCZ	-0.902318	0.366888	0.0146853	0.000234019	5	5	0.68018
ENSG00000172765	TMCC1	SCZ	0.902307	0.366894	0.0438206	1.1499e-10	8	8	0.68018
ENSG00000236007	MTCO1P46	SCZ	-0.902291	0.366902	0.000249575	0.634064	5	5	0.68018
ENSG00000112851	ERBIN	SCZ	0.902251	0.366924	0.0607135	2.53129e-14	25	27	0.68018
ENSG00000185436	IFNLR1	SCZ	-0.901628	0.367254	0.142653	2.77024e-33	31	34	0.680666
ENSG00000196220	SRGAP3	SCZ	-0.901621	0.367258	0.00281071	0.108975	3	3	0.680666
ENSG00000225472	AL136366.1	SCZ	0.901542	0.3673	0.00248582	0.130003	1	1	0.680677
ENSG00000100941	PNN	SCZ	0.901419	0.367366	0.0462778	3.42684e-11	12	12	0.680712
ENSG00000240031	OR9A3P	SCZ	-0.901371	0.367391	0.0521843	1.94023e-12	9	9	0.680712
ENSG00000145675	PIK3R1	SCZ	0.901173	0.367496	0.0086259	0.00492496	17	17	0.680839
ENSG00000229800	ATP8A2P2	SCZ	0.901091	0.36754	0.0110076	0.00148597	23	23	0.680854
ENSG00000174106	LEMD3	SCZ	0.900916	0.367633	0.0149163	0.000200515	3	3	0.680912
ENSG00000138606	SHF	SCZ	0.900895	0.367644	0.19955	6.18659e-48	39	43	0.680912
ENSG00000266288	AP005671.1	SCZ	0.90066	0.367769	0.00130392	0.273859	8	9	0.681076
ENSG00000103707	MTFMT	SCZ	0.900181	0.368024	0.0160095	0.000105613	25	26	0.681481
ENSG00000224743	TEX26-AS1	SCZ	-0.899903	0.368172	0.00318307	0.0880126	24	24	0.681688
ENSG00000212124	TAS2R19	SCZ	-0.89956	0.368355	0.135831	8.8782e-32	41	55	0.68196
ENSG00000157306	ZFHX2-AS1	SCZ	0.899297	0.368494	0.0135762	0.000411242	29	29	0.682024
ENSG00000119669	IRF2BPL	SCZ	-0.899256	0.368516	0.0119946	0.000883471	13	13	0.682024
ENSG00000242251	RN7SL20P	SCZ	-0.899214	0.368539	3.53166e-05	0.856526	2	2	0.682024
ENSG00000131094	C1QL1	SCZ	0.899097	0.368601	0.0389973	1.25119e-09	64	69	0.682024
ENSG00000118473	SGIP1	SCZ	0.899092	0.368604	0.0562456	2.89175e-13	47	48	0.682024
ENSG00000249212	ATP1B1P1	SCZ	0.899043	0.36863	0.01265	0.000649599	2	2	0.682024
ENSG00000130303	BST2	SCZ	0.899018	0.368643	0.0156963	0.000145572	7	7	0.682024
ENSG00000090924	PLEKHG2	SCZ	0.898876	0.368719	0.000144861	0.715327	2	2	0.682097
ENSG00000257267	ZNF271P	SCZ	0.898702	0.368812	0.105749	1.4954e-24	15	15	0.682202
ENSG00000224521	AC098483.1	SCZ	0.898315	0.369018	0.111131	1.19428e-25	94	96	0.682516
ENSG00000084092	NOA1	SCZ	-0.898168	0.369096	0.0260732	8.40558e-07	18	18	0.682526
ENSG00000235225	AC016712.1	SCZ	-0.898163	0.369099	0	1	2	2	0.682526
ENSG00000239873	GAPDHP27	SCZ	-0.898081	0.369142	5.37771e-05	0.826486	5	5	0.682526
ENSG00000113805	CNTN3	SCZ	-0.898032	0.369168	0.0423195	2.39775e-10	32	32	0.682526
ENSG00000176871	WSB2	SCZ	0.897907	0.369235	0.0149545	0.000209164	12	12	0.682571
ENSG00000127578	WFIKKN1	SCZ	0.897791	0.369297	0.399784	7.98386e-113	18	19	0.682571
ENSG00000271662	AC233280.2	SCZ	-0.897758	0.369314	0.0809315	1.00478e-18	6	6	0.682571
ENSG00000196593	ANKRD20A19P	SCZ	0.897699	0.369346	0.00493444	0.0330392	42	42	0.682571
ENSG00000160392	C19orf47	SCZ	0.897646	0.369374	0.0135036	0.000429616	29	31	0.682571
ENSG00000111275	ALDH2	SCZ	-0.897437	0.369486	0.165987	3.94767e-39	23	23	0.682711
ENSG00000163009	C2orf48	SCZ	0.897299	0.369559	0.00394844	0.0575976	88	91	0.68278
ENSG00000261609	GAN	SCZ	0.897096	0.369668	0.0453469	5.82301e-11	25	26	0.682905
ENSG00000174227	PIGG	SCZ	-0.897036	0.3697	0.0865215	4.25415e-20	26	28	0.682905
ENSG00000198580	AC073343.1	SCZ	0.896849	0.3698	0.0599419	2.95896e-14	7	7	0.683022
ENSG00000131018	SYNE1	SCZ	-0.896662	0.369899	0.0401785	7.5415e-10	109	113	0.683139
ENSG00000158079	PTPDC1	SCZ	0.896576	0.369945	0.0121917	0.00078396	3	3	0.683157
ENSG00000164209	SLC25A46	SCZ	0.896446	0.370014	0.00102271	0.334674	11	11	0.683218
ENSG00000116191	RALGPS2	SCZ	-0.896338	0.370072	0.00635581	0.0154487	3	3	0.683258
ENSG00000108684	ASIC2	SCZ	0.896184	0.370155	0.000149196	0.712843	20	20	0.683343
ENSG00000123374	CDK2	SCZ	-0.89609	0.370205	2.5582e-06	0.961517	8	8	0.683368
ENSG00000240342	AC026366.1	SCZ	-0.895985	0.370261	0.000647133	0.442209	12	12	0.683404
ENSG00000147459	DOCK5	SCZ	0.895912	0.3703	1.05198e-05	0.92186	1	1	0.68341
ENSG00000114738	MAPKAPK3	SCZ	0.895694	0.370416	0.0453659	6.62341e-11	16	16	0.683558
ENSG00000236431	AC009237.8	SCZ	0.895519	0.37051	0.00371964	0.065028	13	14	0.683663
ENSG00000120907	ADRA1A	SCZ	0.895417	0.370564	0.0963386	1.49925e-22	129	130	0.683697
ENSG00000158006	PAFAH2	SCZ	0.895029	0.370771	0.122252	1.96623e-28	10	10	0.684005
ENSG00000105373	NOP53	SCZ	-0.894968	0.370804	0.0979483	3.42322e-23	23	23	0.684005
ENSG00000138769	CDKL2	SCZ	0.894517	0.371045	0.230305	1.65509e-56	31	31	0.684357
ENSG00000177173	NAP1L4P1	SCZ	0.894446	0.371084	2.51176e-05	0.879501	3	3	0.684357
ENSG00000236197	AC002429.2	SCZ	0.894408	0.371104	0	1	30	30	0.684357
ENSG00000225241	RP11-640M9.2	SCZ	-0.894119	0.371258	0.0116693	0.00105767	9	10	0.684572
ENSG00000142089	IFITM3	SCZ	0.894054	0.371293	0.140126	1.65472e-32	42	45	0.684572
ENSG00000234801	MORF4	SCZ	-0.893978	0.371334	0.000678318	0.427993	34	35	0.684579
ENSG00000177337	DLGAP1-AS1	SCZ	0.893518	0.37158	0.0380202	1.44131e-09	41	41	0.684936
ENSG00000110013	SIAE	SCZ	-0.89348	0.3716	0.00310701	0.0919316	1	1	0.684936
ENSG00000178935	ZNF552	SCZ	-0.893278	0.371708	0.0103254	0.00206458	8	8	0.684992
ENSG00000140285	FGF7	SCZ	-0.893194	0.371753	0.00780413	0.00733037	24	26	0.684992
ENSG00000128253	RFPL2	SCZ	-0.893187	0.371757	0.132625	5.99514e-31	18	18	0.684992
ENSG00000105171	POP4	SCZ	-0.893122	0.371792	0.0129712	0.000552584	16	17	0.684992
ENSG00000170677	SOCS6	SCZ	0.893009	0.371852	0.0158384	0.0001237	7	8	0.684992
ENSG00000100599	RIN3	SCZ	0.892955	0.371882	0.0171976	6.6583e-05	30	30	0.684992
ENSG00000230163	AL122010.1	SCZ	-0.892948	0.371885	0.0141415	0.000293847	22	22	0.684992
ENSG00000273104	AP000322.3	SCZ	-0.892757	0.371987	0.000244531	0.636354	24	24	0.685113
ENSG00000100379	KCTD17	SCZ	0.892474	0.372139	0.0848354	1.44631e-19	3	3	0.685317
ENSG00000144824	PHLDB2	SCZ	0.892414	0.372171	0.000985794	0.34337	25	27	0.685317
ENSG00000243335	KCTD7	SCZ	-0.892326	0.372218	0.0138599	0.000330662	19	19	0.685338
ENSG00000198736	MSRB1	SCZ	-0.892188	0.372292	0.00359528	0.0697775	10	13	0.685342
ENSG00000174417	TRHR	SCZ	0.892185	0.372294	0.0437403	1.21603e-10	42	43	0.685342
ENSG00000260362	AC007218.1	SCZ	0.891984	0.372402	0.00148586	0.244133	17	17	0.685474
ENSG00000228049	POLR2J2	SCZ	-0.89151	0.372656	0.117228	4.3086e-27	65	66	0.685863
ENSG00000130997	POLN	SCZ	0.891454	0.372686	0.0982287	5.47226e-23	16	16	0.685863
ENSG00000246528	AC079089.1	SCZ	-0.891276	0.372781	0.00251066	0.129185	4	4	0.685911
ENSG00000116132	PRRX1	SCZ	0.891227	0.372807	0.364525	2.18945e-99	49	49	0.685911
ENSG00000138326	RPS24	SCZ	0.891162	0.372842	0.124054	1.11689e-28	22	23	0.685911
ENSG00000175170	FAM182B	SCZ	0.891096	0.372878	0.607106	8.60865e-219	94	97	0.685911
ENSG00000117595	IRF6	SCZ	-0.891065	0.372894	0.0986209	8.77077e-23	19	20	0.685911
ENSG00000120162	MOB3B	SCZ	-0.890807	0.373033	0.0720995	9.4303e-17	19	20	0.686026
ENSG00000233998	SETP5	SCZ	0.890756	0.37306	0.00100315	0.338846	9	10	0.686026
ENSG00000176840	MIR7-3HG	SCZ	-0.890648	0.373118	0.557768	6.32197e-189	81	82	0.686026
ENSG00000260872	RP11-680G24.5	SCZ	0.890577	0.373156	0.186469	5.60778e-45	56	56	0.686026
ENSG00000164040	PGRMC2	SCZ	-0.890551	0.37317	8.93782e-05	0.775452	23	30	0.686026
ENSG00000253704	AC023632.2	SCZ	-0.890481	0.373208	0.0618089	1.46109e-14	23	24	0.686026
ENSG00000233038	AC011899.2	SCZ	-0.890473	0.373212	0.000320676	0.587717	2	2	0.686026
ENSG00000065613	SLK	SCZ	0.890198	0.373359	0.038811	1.38708e-09	12	12	0.686214
ENSG00000173214	MFSD4B	SCZ	-0.89014	0.373391	0.0179992	4.26621e-05	36	36	0.686214
ENSG00000117519	CNN3	SCZ	0.890067	0.37343	0.0758327	1.3617e-17	39	40	0.686214
ENSG00000263069	AC124319.2	SCZ	-0.889971	0.373481	0.0123839	0.000718425	17	17	0.686214
ENSG00000225489	AL354707.1	SCZ	0.889944	0.373496	0.0179939	3.95127e-05	9	9	0.686214
ENSG00000172348	RCAN2	SCZ	-0.889765	0.373592	0.0167419	7.96759e-05	16	16	0.68626
ENSG00000142207	URB1	SCZ	-0.889758	0.373596	0.361323	2.55653e-98	83	87	0.68626
ENSG00000173175	ADCY5	SCZ	0.889669	0.373644	0.000323061	0.583712	4	4	0.68626
ENSG00000264050	AC005412.3	SCZ	0.889625	0.373667	0.000649594	0.441675	3	3	0.68626
ENSG00000132274	TRIM22	SCZ	0.889493	0.373738	0.100728	3.06656e-23	46	48	0.686323
ENSG00000166387	PPFIBP2	SCZ	0.889391	0.373793	0.248377	5.70089e-62	94	94	0.686357
ENSG00000224114	AL591846.1	SCZ	-0.888648	0.374192	0.00209704	0.166807	5	5	0.687023
ENSG00000174453	VWC2L	SCZ	0.888445	0.374301	1.23421e-05	0.914631	7	7	0.687092
ENSG00000101782	RIOK3	SCZ	-0.888442	0.374303	0.0442977	1.00331e-10	6	8	0.687092
ENSG00000156502	SUPV3L1	SCZ	-0.888327	0.374365	0.0323344	4.10623e-08	18	18	0.687139
ENSG00000119725	ZNF410	SCZ	-0.888049	0.374514	0.0102031	0.00212159	17	17	0.687174
ENSG00000245498	AP000866.1	SCZ	-0.88803	0.374524	0.362492	2.32363e-98	10	11	0.687174
ENSG00000263386	RN7SL358P	SCZ	0.887992	0.374545	0.00367474	0.0660495	2	2	0.687174
ENSG00000089723	OTUB2	SCZ	-0.887982	0.374551	0.0861922	6.28633e-20	24	24	0.687174
ENSG00000071205	ARHGAP10	SCZ	-0.887861	0.374615	0.0166728	8.75013e-05	8	8	0.687174
ENSG00000272017	AL137784.2	SCZ	-0.887834	0.37463	0.000191878	0.675867	10	10	0.687174
ENSG00000185839	AL035411.1	SCZ	0.8878	0.374648	0.0028416	0.107228	13	13	0.687174
ENSG00000166562	SEC11C	SCZ	-0.887748	0.374676	0.00137343	0.261554	3	3	0.687174
ENSG00000173918	C1QTNF1	SCZ	0.887521	0.374799	0.0998213	3.71364e-23	9	9	0.687332
ENSG00000130764	LRRC47	SCZ	-0.887332	0.3749	0.0574395	1.58633e-13	46	47	0.687335
ENSG00000134352	IL6ST	SCZ	-0.887318	0.374908	0.0373699	3.42333e-09	32	32	0.687335
ENSG00000231365	AL359915.2	SCZ	0.887201	0.374971	0.341886	1.00186e-92	51	52	0.687335
ENSG00000244607	CCDC13	SCZ	-0.887199	0.374972	0.124228	1.11135e-28	12	12	0.687335
ENSG00000173156	RHOD	SCZ	0.887178	0.374983	0.0736879	3.84422e-17	10	10	0.687335
ENSG00000148843	PDCD11	SCZ	-0.887073	0.37504	0.0249782	1.37296e-06	26	26	0.687372
ENSG00000106688	SLC1A1	SCZ	0.886752	0.375213	0.187591	1.08504e-44	33	33	0.687622
ENSG00000270127	AC027020.2	SCZ	0.886568	0.375311	0.55714	1.30975e-186	37	37	0.687736
ENSG00000148655	LRMDA	SCZ	-0.886461	0.375369	0.248598	2.62357e-61	79	79	0.687738
ENSG00000168952	STXBP6	SCZ	0.886351	0.375428	0.26545	2.7188e-66	69	72	0.687738
ENSG00000267160	AC091152.2	SCZ	0.886311	0.37545	0.0662702	1.09369e-15	7	7	0.687738
ENSG00000197619	ZNF615	SCZ	0.886294	0.375459	0.0502769	4.80594e-12	8	8	0.687738
ENSG00000112282	MED23	SCZ	-0.886153	0.375535	0.00222427	0.152847	3	3	0.687775
ENSG00000164587	RPS14	SCZ	-0.886121	0.375552	0.37233	5.78015e-102	58	58	0.687775
ENSG00000110446	SLC15A3	SCZ	-0.88601	0.375612	0.000731876	0.411963	23	23	0.687777
ENSG00000168056	LTBP3	SCZ	-0.885984	0.375626	0.000203678	0.667027	4	4	0.687777
ENSG00000250131	AC078881.1	SCZ	0.885832	0.375708	0.0752376	6.16005e-18	47	47	0.687777
ENSG00000233844	KCNQ5-IT1	SCZ	-0.885814	0.375718	0.042126	2.60819e-10	11	13	0.687777
ENSG00000267244	AC012615.6	SCZ	-0.885781	0.375736	1.23398e-05	0.916413	5	5	0.687777
ENSG00000237742	AL365259.1	SCZ	-0.885592	0.375837	0.260107	1.01703e-64	9	9	0.687803
ENSG00000272097	AL024498.1	SCZ	-0.885577	0.375845	0.1581	2.67843e-37	7	8	0.687803
ENSG00000255104	AC005324.4	SCZ	0.885551	0.37586	0.179552	2.35806e-42	32	36	0.687803
ENSG00000180279	LINC01869	SCZ	-0.885407	0.375937	0.0226919	4.23782e-06	33	33	0.687878
ENSG00000166797	FAM96A	SCZ	-0.885162	0.376069	0.0163203	0.000105092	18	20	0.688052
ENSG00000135018	UBQLN1	SCZ	-0.885003	0.376155	0.0955121	3.36875e-22	23	23	0.688143
ENSG00000230325	AL359921.1	SCZ	0.884853	0.376236	0.0296505	1.28762e-07	23	24	0.688207
ENSG00000085231	AK6	SCZ	0.88475	0.376291	0.0347061	1.15848e-08	9	9	0.688207
ENSG00000225697	SLC26A6	SCZ	-0.884734	0.3763	0.00285347	0.105578	1	1	0.688207
ENSG00000136982	DSCC1	SCZ	0.88459	0.376378	0.653702	1.54514e-253	61	62	0.688283
ENSG00000120942	UBIAD1	SCZ	-0.884408	0.376476	0.00365155	0.0651649	6	6	0.688395
ENSG00000137731	FXYD2	SCZ	-0.884204	0.376586	0.153401	8.19023e-36	15	15	0.68853
ENSG00000015133	CCDC88C	SCZ	-0.884043	0.376673	0.178287	8.32371e-43	56	57	0.688566
ENSG00000162627	SNX7	SCZ	0.884032	0.376679	0.0501245	6.02787e-12	23	24	0.688566
ENSG00000156265	MAP3K7CL	SCZ	0.883942	0.376727	0.0211961	9.20337e-06	19	19	0.688587
ENSG00000223416	RPS26P15	SCZ	-0.883816	0.376796	0.000657326	0.438927	4	5	0.688645
ENSG00000269700	AC069547.2	SCZ	-0.883679	0.37687	0.000108582	0.753065	2	2	0.688714
ENSG00000226180	AC010536.1	SCZ	0.883399	0.377021	0.000135641	0.724736	20	20	0.688923
ENSG00000157353	FUK	SCZ	0.882882	0.3773	8.3578e-05	0.782567	1	1	0.689126
ENSG00000229797	AC140481.1	SCZ	-0.882879	0.377302	0.00612204	0.0177871	10	10	0.689126
ENSG00000171469	ZNF561	SCZ	0.882873	0.377305	0.0433608	1.86636e-10	13	13	0.689126
ENSG00000225693	LAGE3P1	SCZ	0.882861	0.377311	0.000616856	0.453319	6	6	0.689126
ENSG00000198168	SVIP	SCZ	0.882854	0.377315	0.168312	1.47191e-39	27	27	0.689126
ENSG00000187790	FANCM	SCZ	0.882413	0.377553	0.12443	1.06048e-28	13	14	0.68943
ENSG00000132185	FCRLA	SCZ	0.882411	0.377555	0.0332871	2.42052e-08	40	40	0.68943
ENSG00000244560	AC004890.2	SCZ	0.882169	0.377685	0.280291	6.10104e-71	15	16	0.689592
ENSG00000267784	AC010680.1	SCZ	-0.882111	0.377717	0.0181162	3.9026e-05	5	5	0.689592
ENSG00000167291	TBC1D16	SCZ	-0.881957	0.3778	0.0425552	2.23561e-10	50	53	0.689643
ENSG00000146833	TRIM4	SCZ	0.881925	0.377818	0.00533575	0.0271661	11	11	0.689643
ENSG00000124193	SRSF6	SCZ	0.881354	0.378126	1.75327e-06	0.968545	6	6	0.690139
ENSG00000268069	AC004466.1	SCZ	0.881165	0.378229	0.053782	7.92832e-13	7	8	0.690259
ENSG00000235698	PA2G4P2	SCZ	0.880779	0.378437	0.00262032	0.122147	6	6	0.690448
ENSG00000204130	RUFY2	SCZ	0.880737	0.37846	4.74732e-05	0.834912	16	16	0.690448
ENSG00000137944	KYAT3	SCZ	-0.880707	0.378477	0.754114	0	53	53	0.690448
ENSG00000167283	ATP5L	SCZ	0.880702	0.378479	1.18182e-05	0.916658	11	11	0.690448
ENSG00000249846	LINC02021	SCZ	0.88053	0.378572	0.0636144	6.94407e-15	20	20	0.69051
ENSG00000114268	PFKFB4	SCZ	0.880504	0.378586	0.0399526	9.18199e-10	15	17	0.69051
ENSG00000162188	GNG3	SCZ	0.880294	0.3787	0.00254277	0.125515	1	1	0.690612
ENSG00000189091	SF3B3	SCZ	0.880265	0.378716	0.104501	3.61668e-24	7	7	0.690612
ENSG00000115970	THADA	SCZ	-0.880128	0.37879	0.00551967	0.0242798	13	13	0.690681
ENSG00000261707	AC092134.1	SCZ	-0.879751	0.378994	0.000211412	0.658511	14	14	0.690986
ENSG00000127528	KLF2	SCZ	-0.879395	0.379187	9.86542e-05	0.759929	28	31	0.69119
ENSG00000123600	METTL8	SCZ	-0.879342	0.379216	0.0686283	4.6331e-16	15	15	0.69119
ENSG00000187091	PLCD1	SCZ	-0.87931	0.379233	0.0230242	3.59052e-06	31	33	0.69119
ENSG00000205740	AL359878.1	SCZ	-0.879274	0.379253	0.000232805	0.644676	3	3	0.69119
ENSG00000197142	ACSL5	SCZ	-0.879196	0.379295	0.0768733	4.15438e-18	20	20	0.691199
ENSG00000136051	WASHC4	SCZ	0.878737	0.379544	0.272209	6.59771e-69	39	39	0.691475
ENSG00000198176	TFDP1	SCZ	0.878711	0.379558	5.26097e-05	0.826729	15	15	0.691475
ENSG00000010322	NISCH	SCZ	-0.87865	0.379591	0.0395231	8.99761e-10	16	16	0.691475
ENSG00000158220	ESYT3	SCZ	0.878647	0.379593	0.160823	2.00495e-38	28	28	0.691475
ENSG00000183281	PLGLB1	SCZ	0.878374	0.379741	0.342604	2.42562e-91	66	68	0.691678
ENSG00000253502	ATP6V1G1P2	SCZ	-0.878081	0.3799	2.8772e-06	0.95919	1	1	0.6919
ENSG00000171533	MAP6	SCZ	-0.877814	0.380044	0.0019173	0.186269	8	8	0.692096
ENSG00000132386	SERPINF1	SCZ	-0.877714	0.380099	0.252473	5.1449e-63	26	26	0.692129
ENSG00000272483	AC022001.3	SCZ	0.877528	0.3802	0.00166812	0.216794	11	12	0.692216
ENSG00000268603	AC053503.5	SCZ	0.877163	0.380398	0.0156259	0.00014842	5	5	0.692216
ENSG00000104783	KCNN4	SCZ	0.877128	0.380417	0.191643	4.06198e-46	20	22	0.692216
ENSG00000116016	EPAS1	SCZ	-0.877057	0.380456	0.0701108	2.35467e-16	8	8	0.692216
ENSG00000269873	AC245884.10	SCZ	0.877051	0.380459	0.000175972	0.689179	12	13	0.692216
ENSG00000226024	COX5BP7	SCZ	-0.876873	0.380556	0.000127247	0.732716	10	10	0.692216
ENSG00000137814	HAUS2	SCZ	-0.876858	0.380564	0.000395638	0.548607	32	32	0.692216
ENSG00000154710	RABGEF1	SCZ	0.876852	0.380567	0.0464279	3.18721e-11	31	31	0.692216
ENSG00000248124	RRN3P1	SCZ	-0.876845	0.380571	0.306694	1.3343e-79	49	51	0.692216
ENSG00000205209	SCGB2B2	SCZ	0.876789	0.380601	0.00379883	0.0621567	3	3	0.692216
ENSG00000006459	KDM7A	SCZ	0.876728	0.380635	0.0751295	2.03756e-17	19	20	0.692216
ENSG00000162997	PRORSD1P	SCZ	0.876691	0.380654	0.0348753	1.14114e-08	2	2	0.692216
ENSG00000092445	TYRO3	SCZ	0.876689	0.380655	0.00980393	0.00268135	14	15	0.692216
ENSG00000119801	YPEL5	SCZ	-0.876677	0.380662	0.00478245	0.036237	2	2	0.692216
ENSG00000107959	PITRM1	SCZ	-0.876201	0.380921	0.459055	8.18808e-138	95	96	0.692606
ENSG00000214688	C10orf105	SCZ	0.876095	0.380978	0.120685	6.60399e-28	28	28	0.692606
ENSG00000162639	HENMT1	SCZ	0.87608	0.380987	1.17421e-05	0.917577	2	2	0.692606
ENSG00000178226	PRSS36	SCZ	-0.875871	0.3811	0.0692592	3.23493e-16	8	8	0.692649
ENSG00000020129	NCDN	SCZ	-0.875847	0.381113	0.00974161	0.00273988	4	4	0.692649
ENSG00000240964	RN7SL751P	SCZ	-0.875833	0.381121	0.00062799	0.449276	3	3	0.692649
ENSG00000249896	LINC02495	SCZ	-0.875618	0.381238	0.035712	7.39826e-09	37	40	0.692795
ENSG00000095713	CRTAC1	SCZ	-0.875422	0.381345	0.0943122	8.48763e-22	31	31	0.692883
ENSG00000228203	RNF144A-AS1	SCZ	0.875394	0.38136	0.217958	1.20984e-52	20	20	0.692883
ENSG00000101596	SMCHD1	SCZ	0.875211	0.381459	0.0412226	4.59729e-10	30	30	0.692939
ENSG00000149090	PAMR1	SCZ	0.875201	0.381464	0.163684	1.22502e-38	29	29	0.692939
ENSG00000125772	GPCPD1	SCZ	0.875015	0.381566	0.00738162	0.00925999	4	4	0.693056
ENSG00000118640	VAMP8	SCZ	-0.874866	0.381647	0.0110509	0.00140017	10	10	0.693137
ENSG00000271781	AC026740.1	SCZ	0.874754	0.381708	0.0183237	3.96659e-05	4	5	0.69318
ENSG00000249984	AC026780.2	SCZ	0.87459	0.381797	0.071414	8.66299e-17	15	15	0.693276
ENSG00000188916	FAM196A	SCZ	0.874517	0.381837	0.0265579	6.63291e-07	69	72	0.693281
ENSG00000109536	FRG1	SCZ	0.874396	0.381902	0.0734771	3.92355e-17	9	10	0.693333
ENSG00000185122	HSF1	SCZ	0.874294	0.381958	0.00160176	0.226594	5	6	0.693367
ENSG00000243321	LINC01998	SCZ	-0.874157	0.382033	0.271964	1.38397e-68	15	15	0.693436
ENSG00000136271	DDX56	SCZ	0.874018	0.382108	0.00896483	0.004025	18	18	0.693506
ENSG00000216471	RPSAP43	SCZ	0.873804	0.382225	3.67503e-05	0.854452	14	14	0.693538
ENSG00000267390	AC036176.1	SCZ	-0.873728	0.382267	0.169299	3.81608e-40	40	41	0.693538
ENSG00000115165	CYTIP	SCZ	0.873707	0.382278	0.000484619	0.505974	4	4	0.693538
ENSG00000134109	EDEM1	SCZ	0.873657	0.382305	0.026958	4.72217e-07	26	26	0.693538
ENSG00000270923	TAS2R6P	SCZ	-0.873648	0.38231	0.11485	7.46204e-27	17	17	0.693538
ENSG00000078142	PIK3C3	SCZ	0.873438	0.382424	0.235738	9.12444e-58	59	60	0.693678
ENSG00000259113	AL118556.1	SCZ	0.873119	0.382598	0.00566314	0.022221	11	11	0.693927
ENSG00000130958	SLC35D2	SCZ	0.872927	0.382703	0.0187161	2.9764e-05	20	20	0.693931
ENSG00000211451	GNRHR2	SCZ	0.872761	0.382794	0.0156914	0.000135312	4	4	0.693931
ENSG00000162599	NFIA	SCZ	0.872744	0.382803	5.1316e-05	0.82835	6	6	0.693931
ENSG00000213189	BTF3L4P2	SCZ	-0.872736	0.382807	0.000133409	0.727149	11	11	0.693931
ENSG00000189129	PLAC9	SCZ	-0.872697	0.382828	0.199402	1.73769e-48	63	64	0.693931
ENSG00000163702	IL17RC	SCZ	0.872692	0.382831	0.174054	5.03868e-41	24	26	0.693931
ENSG00000126266	FFAR1	SCZ	-0.872577	0.382893	0.00968569	0.00289495	41	42	0.693931
ENSG00000237737	DCTN1-AS1	SCZ	-0.872574	0.382896	0.0044014	0.0430922	7	8	0.693931
ENSG00000139433	GLTP	SCZ	-0.872497	0.382937	0.107035	9.43044e-25	14	14	0.69394
ENSG00000164440	TXLNB	SCZ	-0.87238	0.383001	0.052668	1.79361e-12	23	23	0.693951
ENSG00000174567	GOLT1A	SCZ	0.872284	0.383053	0.00181889	0.195635	7	7	0.693951
ENSG00000215302	AC127502.1	SCZ	0.872283	0.383054	0.162682	1.61003e-38	42	43	0.693951
ENSG00000260037	AC104938.1	SCZ	-0.871907	0.383259	0.000248832	0.635636	22	22	0.694256
ENSG00000101222	SPEF1	SCZ	0.87149	0.383487	0.0473612	2.46926e-11	16	16	0.694601
ENSG00000153914	SREK1	SCZ	-0.87138	0.383546	0.000209914	0.661969	6	6	0.694638
ENSG00000233508	AL021395.1	SCZ	-0.871272	0.383605	0.000145103	0.715413	15	17	0.694638
ENSG00000132669	RIN2	SCZ	-0.871202	0.383644	0.0613366	2.12497e-14	35	36	0.694638
ENSG00000116266	STXBP3	SCZ	0.871182	0.383655	0.0121555	0.000825207	17	18	0.694638
ENSG00000235522	AC010978.1	SCZ	-0.870957	0.383778	1.19971e-05	0.915126	7	7	0.694638
ENSG00000232457	SLC16A6P1	SCZ	0.870889	0.383815	0.0269762	5.33852e-07	44	44	0.694638
ENSG00000267515	AP001029.3	SCZ	-0.87086	0.383831	5.4467e-05	0.823742	5	5	0.694638
ENSG00000248930	AC020893.1	SCZ	-0.870852	0.383835	0.000910162	0.363438	10	10	0.694638
ENSG00000127993	RBM48	SCZ	0.870727	0.383903	0.105903	1.28152e-24	32	32	0.694638
ENSG00000173040	EVC2	SCZ	0.870721	0.383907	0.0191867	2.50002e-05	9	10	0.694638
ENSG00000172915	NBEA	SCZ	0.870708	0.383914	0.000211229	0.655161	64	66	0.694638
ENSG00000111780	AL021546.1	SCZ	0.870528	0.384012	0.024022	1.93747e-06	16	16	0.694638
ENSG00000269900	RMRP	SCZ	0.870494	0.38403	1.08737e-05	0.919875	2	2	0.694638
ENSG00000100156	SLC16A8	SCZ	0.87043	0.384065	0.00288446	0.10343	24	24	0.694638
ENSG00000151012	SLC7A11	SCZ	0.870297	0.384138	0.110813	1.14907e-25	41	41	0.694638
ENSG00000138356	AOX1	SCZ	-0.870139	0.384225	0.00181395	0.198132	9	9	0.694638
ENSG00000197980	LEKR1	SCZ	0.870127	0.384231	0.116557	6.90407e-27	11	11	0.694638
ENSG00000224083	MTCO1P11	SCZ	-0.870116	0.384237	0.000430468	0.531508	16	18	0.694638
ENSG00000213197	AC012066.1	SCZ	0.870074	0.38426	0.00954291	0.00267432	8	8	0.694638
ENSG00000131969	ABHD12B	SCZ	-0.870069	0.384263	0.0184093	3.70242e-05	20	20	0.694638
ENSG00000259690	AC107980.1	SCZ	-0.870027	0.384286	0.00646792	0.0149393	32	33	0.694638
ENSG00000096093	EFHC1	SCZ	-0.869874	0.384369	0.0995857	4.92868e-23	60	62	0.694638
ENSG00000011258	MBTD1	SCZ	0.869808	0.384406	0.00234259	0.141675	5	5	0.694638
ENSG00000272983	AL117339.4	SCZ	0.869655	0.384489	0.284518	2.02827e-72	27	28	0.694638
ENSG00000188342	GTF2F2	SCZ	-0.869641	0.384497	0.0120995	0.000858881	55	57	0.694638
ENSG00000270082	AC010531.7	SCZ	0.869575	0.384533	0.000606063	0.457454	10	10	0.694638
ENSG00000149231	CCDC82	SCZ	-0.869564	0.384539	0.33791	7.12214e-91	53	53	0.694638
ENSG00000169122	FAM110B	SCZ	-0.869561	0.384541	0.0352621	9.5247e-09	44	45	0.694638
ENSG00000214946	TBC1D26	SCZ	0.869429	0.384613	0.0824173	2.18763e-19	17	22	0.694673
ENSG00000239465	AC090543.1	SCZ	0.869269	0.3847	9.49379e-05	0.768635	1	1	0.694673
ENSG00000113838	TBCCD1	SCZ	-0.8692	0.384738	0.0264405	6.08269e-07	6	6	0.694673
ENSG00000233860	AC107072.2	SCZ	0.869189	0.384744	0.00373203	0.0644024	14	14	0.694673
ENSG00000205918	PDPK2P	SCZ	0.869147	0.384767	0.111493	6.82077e-26	43	44	0.694673
ENSG00000175061	LRRC75A-AS1	SCZ	-0.869118	0.384782	0.0870427	2.94941e-20	19	20	0.694673
ENSG00000254665	AC091053.1	SCZ	-0.869054	0.384818	0.0328663	2.79467e-08	28	28	0.694673
ENSG00000140280	LYSMD2	SCZ	-0.868892	0.384906	0.00766326	0.00780672	36	37	0.694766
ENSG00000145685	LHFPL2	SCZ	0.868721	0.385	0.000444877	0.524678	1	1	0.694868
ENSG00000099341	PSMD8	SCZ	0.868596	0.385068	0.0257099	1.05253e-06	10	10	0.694924
ENSG00000166734	CASC4	SCZ	-0.86821	0.385279	0.000329405	0.583148	22	25	0.695239
ENSG00000145244	CORIN	SCZ	0.867892	0.385454	0.0122679	0.000728296	29	29	0.695487
ENSG00000134077	THUMPD3	SCZ	-0.86774	0.385537	0.40748	3.094e-117	32	34	0.695568
ENSG00000164404	GDF9	SCZ	-0.867674	0.385573	0.102636	7.50807e-24	18	19	0.695568
ENSG00000135722	FBXL8	SCZ	0.867607	0.385609	0.00676633	0.0127755	8	8	0.695568
ENSG00000178722	C5orf64	SCZ	0.867224	0.385819	0.506183	1.81357e-159	39	41	0.69588
ENSG00000269397	AC011503.2	SCZ	-0.866821	0.38604	0.0795485	1.73713e-18	8	8	0.696113
ENSG00000013016	EHD3	SCZ	0.866812	0.386045	0.0868544	3.41536e-20	23	23	0.696113
ENSG00000255864	AC069208.1	SCZ	0.866728	0.386091	0.00202632	0.172178	2	2	0.696113
ENSG00000112874	NUDT12	SCZ	-0.866697	0.386108	0.337756	3.13903e-90	98	100	0.696113
ENSG00000227855	DPY19L2P3	SCZ	0.866631	0.386144	0.00530141	0.0273924	15	15	0.696113
ENSG00000106123	EPHB6	SCZ	-0.866583	0.38617	0.0230959	3.0138e-06	24	24	0.696113
ENSG00000248019	FAM13A-AS1	SCZ	0.866485	0.386224	0.0246052	1.66695e-06	21	22	0.696143
ENSG00000117305	HMGCL	SCZ	0.866237	0.38636	0.238171	6.59769e-59	54	55	0.6963
ENSG00000177469	CAVIN1	SCZ	-0.866192	0.386385	0.020785	1.14298e-05	11	11	0.6963
ENSG00000161179	YDJC	SCZ	0.865986	0.386498	0.0451805	6.49321e-11	19	20	0.696436
ENSG00000112214	FHL5	SCZ	0.865209	0.386924	0.0553959	4.08589e-13	18	18	0.697081
ENSG00000140750	ARHGAP17	SCZ	-0.865199	0.38693	0.0416065	3.78904e-10	30	31	0.697081
ENSG00000124831	LRRFIP1	SCZ	-0.864918	0.387084	0.115803	7.28928e-27	49	49	0.697252
ENSG00000267778	AC004221.1	SCZ	0.864891	0.387099	1.97189e-05	0.892468	10	10	0.697252
ENSG00000147677	EIF3H	SCZ	0.864525	0.387299	0.0740259	2.81942e-17	6	6	0.697547
ENSG00000176595	KBTBD11	SCZ	-0.86441	0.387363	0.0217866	6.65427e-06	50	55	0.697593
ENSG00000258824	AL122035.1	SCZ	-0.864343	0.387399	1.8809e-05	0.895146	12	12	0.697593
ENSG00000165272	AQP3	SCZ	0.864275	0.387437	0.177701	1.03685e-42	26	27	0.697594
ENSG00000267940	AC022762.2	SCZ	0.864036	0.387568	0.0478334	1.52558e-11	14	14	0.697764
ENSG00000251661	AC136475.1	SCZ	0.863902	0.387642	0.156233	1.52438e-36	54	55	0.69778
ENSG00000147883	CDKN2B	SCZ	0.863884	0.387652	0.0546375	4.12896e-13	19	19	0.69778
ENSG00000135898	GPR55	SCZ	0.863784	0.387707	0.222776	1.08501e-54	16	16	0.697813
ENSG00000255362	AP000785.2	SCZ	-0.863573	0.387823	2.42559e-06	0.962545	36	36	0.697869
ENSG00000270948	MTDHP1	SCZ	0.863481	0.387873	0.0810651	6.86003e-19	12	12	0.697869
ENSG00000144476	ACKR3	SCZ	0.863439	0.387896	0.00122362	0.291126	49	49	0.697869
ENSG00000182631	RXFP3	SCZ	-0.863419	0.387907	0.0376257	2.19274e-09	8	8	0.697869
ENSG00000257390	AC023055.1	SCZ	0.863389	0.387923	3.88014e-05	0.848785	8	9	0.697869
ENSG00000134627	PIWIL4	SCZ	0.863315	0.387964	0.0454932	5.83766e-11	60	61	0.697876
ENSG00000269396	AC187652.1	SCZ	0.863181	0.388038	0.0372196	3.40418e-09	18	18	0.697942
ENSG00000223963	THAP12P8	SCZ	-0.862836	0.388227	0.0171479	7.07274e-05	4	4	0.698216
ENSG00000148429	USP6NL	SCZ	0.862607	0.388353	0.0386064	1.80582e-09	59	61	0.698363
ENSG00000188626	GOLGA8M	SCZ	0.862553	0.388383	0.0220947	5.6952e-06	25	25	0.698363
ENSG00000158296	SLC13A3	SCZ	0.862405	0.388465	0.236456	8.74928e-58	31	32	0.698374
ENSG00000143756	FBXO28	SCZ	-0.862293	0.388526	0.127808	1.13583e-29	16	16	0.698374
ENSG00000224870	AL391244.1	SCZ	-0.862286	0.38853	0.00778237	0.00741515	11	11	0.698374
ENSG00000261598	AC087463.3	SCZ	0.862272	0.388538	0.000419087	0.536374	13	13	0.698374
ENSG00000146221	TCTE1	SCZ	0.862108	0.388628	0.0267334	5.68642e-07	57	58	0.698427
ENSG00000272834	AL022238.3	SCZ	0.862017	0.388678	2.45651e-07	0.987948	6	6	0.698427
ENSG00000165209	STRBP	SCZ	0.862016	0.388679	0.0483343	1.50908e-11	15	15	0.698427
ENSG00000130612	CYP2G1P	SCZ	-0.86178	0.388809	0.00604249	0.0185191	14	14	0.698593
ENSG00000135679	MDM2	SCZ	-0.8617	0.388852	0.0202974	1.44316e-05	24	24	0.698606
ENSG00000215458	AATBC	SCZ	0.861439	0.388996	0.000481432	0.507105	44	46	0.698798
ENSG00000125812	GZF1	SCZ	-0.861253	0.389098	0.00539151	0.025754	17	17	0.698914
ENSG00000111845	PAK1IP1	SCZ	-0.860847	0.389322	0.110028	8.33692e-26	40	40	0.699249
ENSG00000197008	ZNF138	SCZ	0.860731	0.389386	0.00959034	0.00301867	44	46	0.699262
ENSG00000227788	MTCO3P43	SCZ	0.8607	0.389403	2.39227e-06	0.963366	2	2	0.699262
ENSG00000224888	AC138028.2	SCZ	0.860517	0.389504	0.129816	5.22396e-30	46	48	0.699313
ENSG00000258512	LINC00239	SCZ	-0.860434	0.38955	0.0160783	0.000117896	11	11	0.699313
ENSG00000171792	RHNO1	SCZ	-0.860394	0.389572	0.00359687	0.0687563	2	2	0.699313
ENSG00000131469	RPL27	SCZ	-0.860378	0.389581	0.00732166	0.00950729	5	5	0.699313
ENSG00000105221	AKT2	SCZ	-0.860269	0.389641	0.0549327	5.19833e-13	6	7	0.699354
ENSG00000230701	FBXW4P1	SCZ	-0.86017	0.389695	0.00100445	0.338219	2	2	0.699373
ENSG00000160284	SPATC1L	SCZ	-0.860049	0.389762	0.343929	3.37857e-94	70	73	0.699373
ENSG00000230026	AL357556.1	SCZ	-0.860016	0.38978	0.000949163	0.35256	4	4	0.699373
ENSG00000171450	CDK5R2	SCZ	-0.85998	0.3898	0.00707773	0.0108674	1	1	0.699373
ENSG00000203705	TATDN3	SCZ	0.85984	0.389877	0.147427	1.35503e-35	47	47	0.699446
ENSG00000259780	AC009065.1	SCZ	-0.859685	0.389963	0.00047646	0.511294	18	19	0.699524
ENSG00000173406	DAB1	SCZ	0.859601	0.390009	0.00749956	0.00866011	62	64	0.699524
ENSG00000132821	VSTM2L	SCZ	-0.859558	0.390033	0.10212	1.50463e-23	89	93	0.699524
ENSG00000254319	AC246817.2	SCZ	-0.85909	0.390291	0.0283412	2.73753e-07	7	9	0.699858
ENSG00000224223	VSTM2A-OT1	SCZ	0.859086	0.390293	0.0942505	7.49298e-22	33	36	0.699858
ENSG00000170464	DNAJC18	SCZ	0.858683	0.390515	0.199706	6.97435e-48	16	16	0.700178
ENSG00000233974	AC138951.1	SCZ	-0.858628	0.390546	0.151432	1.97359e-35	69	71	0.700178
ENSG00000109189	USP46	SCZ	-0.858413	0.390664	0.00114648	0.304661	31	34	0.700323
ENSG00000230385	AC012507.1	SCZ	0.85826	0.390749	0.0135654	0.00040679	8	8	0.700408
ENSG00000226435	ANKRD18DP	SCZ	-0.858151	0.390809	0.112081	3.31874e-26	32	32	0.700449
ENSG00000226253	MRPL35P3	SCZ	-0.858061	0.390859	1.64148e-07	0.986992	16	16	0.700463
ENSG00000121892	PDS5A	SCZ	-0.857831	0.390986	0.079727	1.07887e-18	26	26	0.700463
ENSG00000165028	NIPSNAP3B	SCZ	0.857827	0.390988	0.000232467	0.64361	70	76	0.700463
ENSG00000109255	NMU	SCZ	0.857822	0.390991	0.00220642	0.155238	2	2	0.700463
ENSG00000153823	PID1	SCZ	-0.8578	0.391003	0.0147824	0.000226248	20	20	0.700463
ENSG00000095261	PSMD5	SCZ	-0.857222	0.391322	0.186364	8.41718e-45	30	31	0.700945
ENSG00000133574	GIMAP4	SCZ	0.857077	0.391403	0.0384784	1.96143e-09	12	13	0.700945
ENSG00000170545	SMAGP	SCZ	0.857042	0.391422	0.000707453	0.421767	4	4	0.700945
ENSG00000079246	XRCC5	SCZ	-0.857034	0.391426	0.0675123	9.09777e-16	27	28	0.700945
ENSG00000240207	AC080013.1	SCZ	0.85686	0.391522	0.552216	4.31644e-185	46	46	0.700945
ENSG00000146374	RSPO3	SCZ	0.85684	0.391533	0.0376446	1.98937e-09	36	37	0.700945
ENSG00000261553	AL137782.1	SCZ	0.856833	0.391537	0.105231	1.38392e-24	32	32	0.700945
ENSG00000264235	AP005329.1	SCZ	-0.856722	0.391598	0.00594917	0.0197553	18	18	0.700945
ENSG00000043462	LCP2	SCZ	0.856706	0.391607	0.0927148	2.20649e-21	19	19	0.700945
ENSG00000240720	LRRD1	SCZ	-0.856535	0.391702	0.00341388	0.0769765	14	14	0.700989
ENSG00000111674	ENO2	SCZ	-0.856527	0.391706	0.00908119	0.00389754	5	5	0.700989
ENSG00000255831	AL139385.1	SCZ	0.8563	0.391832	0.0428747	2.19395e-10	9	9	0.701093
ENSG00000234899	SOX9-AS1	SCZ	-0.856223	0.391874	0.0990628	5.67287e-23	24	24	0.701093
ENSG00000270173	RP11-382B18.4	SCZ	0.856203	0.391885	0.0238184	2.47894e-06	10	10	0.701093
ENSG00000174948	GPR149	SCZ	0.856152	0.391914	0.000371113	0.561488	16	16	0.701093
ENSG00000141219	C17orf80	SCZ	0.856004	0.391996	0.00973644	0.00254362	3	3	0.701174
ENSG00000234377	RNF219-AS1	SCZ	-0.85562	0.392208	0.0560876	2.83999e-13	10	11	0.701441
ENSG00000089057	SLC23A2	SCZ	-0.855599	0.392219	0.0646232	3.79561e-15	15	15	0.701441
ENSG00000237684	RPSAP35	SCZ	0.855391	0.392335	0.0450897	7.16399e-11	20	20	0.70158
ENSG00000108381	ASPA	SCZ	0.855102	0.392495	0.188667	9.46796e-45	25	25	0.701731
ENSG00000265279	CLUHP6	SCZ	0.855003	0.39255	0.000244407	0.63757	17	17	0.701731
ENSG00000223865	HLA-DPB1	SCZ	0.854975	0.392565	0.157191	1.37014e-37	92	107	0.701731
ENSG00000174501	ANKRD36C	SCZ	-0.854969	0.392568	0.00435149	0.0457343	23	24	0.701731
ENSG00000107758	PPP3CB	SCZ	0.854817	0.392652	0.000264308	0.62295	29	29	0.701742
ENSG00000164674	SYTL3	SCZ	0.854674	0.392731	0.022337	4.98417e-06	13	13	0.701742
ENSG00000214176	PLEKHM1P1	SCZ	0.854645	0.392748	0.0228569	4.22944e-06	11	11	0.701742
ENSG00000179299	NSUN7	SCZ	-0.854624	0.392759	0.0360782	6.04908e-09	31	31	0.701742
ENSG00000114529	C3orf52	SCZ	0.854621	0.392761	0.162033	4.87403e-38	15	15	0.701742
ENSG00000197119	SLC25A29	SCZ	-0.854508	0.392823	0.0385635	1.45257e-09	6	6	0.70177
ENSG00000128011	LRFN1	SCZ	0.854459	0.392851	1.04375e-05	0.922356	2	2	0.70177
ENSG00000130812	ANGPTL6	SCZ	-0.854349	0.392912	6.20447e-06	0.940649	8	8	0.701811
ENSG00000115526	CHST10	SCZ	-0.853953	0.393131	0.0844256	1.23998e-19	24	26	0.702064
ENSG00000248719	AC021127.1	SCZ	0.853875	0.393174	8.67678e-05	0.777659	2	2	0.702064
ENSG00000249453	AC092834.1	SCZ	0.853866	0.393179	0.0165555	8.89348e-05	7	7	0.702064
ENSG00000164403	SHROOM1	SCZ	0.853825	0.393202	0.0268196	5.87695e-07	43	43	0.702064
ENSG00000101654	RNMT	SCZ	0.853089	0.39361	0.00495123	0.0333856	6	6	0.702726
ENSG00000196693	ZNF33B	SCZ	0.85302	0.393648	0.400682	9.65633e-113	63	64	0.702727
ENSG00000197275	RAD54B	SCZ	0.852674	0.39384	0.00346244	0.0732226	7	7	0.702956
ENSG00000172940	SLC22A13	SCZ	-0.852634	0.393862	0.000238548	0.641108	2	2	0.702956
ENSG00000101331	CCM2L	SCZ	-0.852587	0.393888	0.00386467	0.0604161	2	2	0.702956
ENSG00000116209	TMEM59	SCZ	0.852512	0.39393	0.087734	9.57469e-21	10	15	0.702963
ENSG00000131473	ACLY	SCZ	0.852179	0.394115	0.0633782	7.25664e-15	29	29	0.703162
ENSG00000254802	AC022182.2	SCZ	-0.852177	0.394116	0.0222969	5.51124e-06	19	19	0.703162
ENSG00000267643	AP005264.4	SCZ	-0.852075	0.394173	5.82341e-05	0.817848	4	4	0.703174
ENSG00000197043	ANXA6	SCZ	0.852021	0.394203	0.194188	1.2229e-46	25	25	0.703174
ENSG00000174695	TMEM167A	SCZ	-0.851963	0.394235	0.267861	2.34095e-67	14	15	0.703174
ENSG00000157601	MX1	SCZ	0.851767	0.394343	0.0749763	2.09154e-17	24	24	0.703194
ENSG00000159784	FAM131B	SCZ	-0.85171	0.394375	0.0656842	1.756e-15	49	56	0.703194
ENSG00000131379	C3orf20	SCZ	0.851636	0.394416	0.164022	3.46822e-39	72	72	0.703194
ENSG00000149196	HIKESHI	SCZ	0.851615	0.394428	0.0133444	0.000454602	6	6	0.703194
ENSG00000222030	LINC01793	SCZ	0.851606	0.394433	0.00302178	0.0970463	19	19	0.703194
ENSG00000090857	PDPR	SCZ	-0.851532	0.394474	0.000196969	0.671363	10	10	0.703194
ENSG00000175414	ARL10	SCZ	-0.851472	0.394507	0.042904	2.04515e-10	49	51	0.703194
ENSG00000182670	TTC3	SCZ	-0.851329	0.394587	0.274821	4.18081e-69	61	62	0.703212
ENSG00000272631	AC067750.1	SCZ	-0.851319	0.394592	0.0182169	3.98528e-05	20	20	0.703212
ENSG00000140263	SORD	SCZ	-0.851223	0.394645	0.0515602	1.88421e-12	52	54	0.703213
ENSG00000251474	RPL32P3	SCZ	-0.851183	0.394668	0.076372	1.05023e-17	15	16	0.703213
ENSG00000231395	ARL4AP4	SCZ	0.850992	0.394774	0.00256339	0.12614	7	7	0.703336
ENSG00000075336	TIMM21	SCZ	-0.850828	0.394865	0.213923	1.29483e-51	10	10	0.703431
ENSG00000120915	EPHX2	SCZ	-0.850655	0.394961	0.24831	2.95435e-62	39	39	0.703536
ENSG00000128641	MYO1B	SCZ	0.850527	0.395032	0.0266735	6.21192e-07	8	8	0.703596
ENSG00000185666	SYN3	SCZ	-0.850432	0.395085	0.0780864	2.81574e-18	54	57	0.703602
ENSG00000115207	GTF3C2	SCZ	-0.850387	0.39511	0.0309863	6.77468e-08	21	22	0.703602
ENSG00000124198	ARFGEF2	SCZ	-0.850106	0.395266	0.219754	1.03114e-53	43	44	0.703732
ENSG00000107679	PLEKHA1	SCZ	-0.85007	0.395286	0.000360755	0.566083	10	10	0.703732
ENSG00000248522	SBF1P1	SCZ	-0.850053	0.395295	2.06186e-05	0.89103	12	12	0.703732
ENSG00000162989	KCNJ3	SCZ	0.849847	0.39541	0.0344591	1.40412e-08	29	31	0.703797
ENSG00000236869	AC099669.1	SCZ	-0.849845	0.395411	0.00044092	0.526535	5	14	0.703797
ENSG00000180644	PRF1	SCZ	0.849588	0.395554	7.86352e-07	0.97889	14	14	0.703797
ENSG00000136522	MRPL47	SCZ	0.849544	0.395578	0.000789512	0.394878	5	5	0.703797
ENSG00000104946	TBC1D17	SCZ	-0.84952	0.395592	9.06573e-05	0.773856	5	5	0.703797
ENSG00000130803	ZNF317	SCZ	0.849464	0.395623	0.151032	3.55641e-35	65	67	0.703797
ENSG00000135931	ARMC9	SCZ	-0.849452	0.39563	0.0524135	1.52842e-12	17	18	0.703797
ENSG00000133103	COG6	SCZ	-0.84939	0.395664	0.134449	3.5303e-31	80	80	0.703797
ENSG00000116786	PLEKHM2	SCZ	0.849383	0.395668	0.0561712	2.97705e-13	27	27	0.703797
ENSG00000253161	LINC01605	SCZ	0.849249	0.395743	0.082859	2.4913e-19	33	33	0.703863
ENSG00000007174	DNAH9	SCZ	-0.849084	0.395834	0.120735	5.94765e-28	14	14	0.703915
ENSG00000047056	WDR37	SCZ	0.849045	0.395856	0.01614	0.000114135	23	24	0.703915
ENSG00000179097	HTR1F	SCZ	-0.848994	0.395885	0.13839	3.09425e-32	21	21	0.703915
ENSG00000103222	ABCC1	SCZ	0.848647	0.396078	0.0172822	6.25875e-05	38	40	0.704094
ENSG00000198700	IPO9	SCZ	0.848542	0.396136	0.214476	1.83319e-52	49	49	0.704094
ENSG00000272789	AC010976.2	SCZ	-0.848509	0.396154	0.0359259	5.82249e-09	23	24	0.704094
ENSG00000256309	AC009469.1	SCZ	-0.848372	0.396231	0.00518162	0.02898	14	14	0.704094
ENSG00000162545	CAMK2N1	SCZ	0.848296	0.396273	0.0695476	3.30678e-16	11	11	0.704094
ENSG00000232237	ASCL5	SCZ	-0.848259	0.396294	0.000441414	0.525425	15	15	0.704094
ENSG00000130522	JUND	SCZ	0.848224	0.396313	0.190133	2.60772e-45	14	14	0.704094
ENSG00000249494	AC008629.1	SCZ	-0.84821	0.396321	0.0474005	1.69493e-11	9	9	0.704094
ENSG00000104450	SPAG1	SCZ	0.848208	0.396322	0.013427	0.000428007	8	8	0.704094
ENSG00000133612	AGAP3	SCZ	0.848068	0.3964	0.000481074	0.506331	1	1	0.704167
ENSG00000161920	MED11	SCZ	-0.847773	0.396564	0.0229227	3.50271e-06	10	10	0.704326
ENSG00000165071	TMEM71	SCZ	-0.847773	0.396564	0.00020642	0.663669	3	3	0.704326
ENSG00000148019	CEP78	SCZ	0.847317	0.396818	0.0495028	7.70074e-12	18	19	0.70457
ENSG00000249286	AMD1P3	SCZ	-0.847301	0.396827	0.0626431	1.23434e-14	16	17	0.70457
ENSG00000047249	ATP6V1H	SCZ	0.84727	0.396845	0.0467669	3.11233e-11	35	35	0.70457
ENSG00000147571	CRH	SCZ	0.847171	0.3969	0.00198933	0.177948	1	1	0.70457
ENSG00000138750	NUP54	SCZ	0.847154	0.396909	0.00674769	0.0128309	21	21	0.70457
ENSG00000156463	SH3RF2	SCZ	-0.84707	0.396956	0.0253425	1.08362e-06	24	24	0.70457
ENSG00000050393	MCUR1	SCZ	-0.847042	0.396972	0.403234	4.90914e-115	32	33	0.70457
ENSG00000259376	AC090907.1	SCZ	0.846939	0.397029	0.00099851	0.338689	6	7	0.70457
ENSG00000129038	LOXL1	SCZ	0.846921	0.397039	0.00622734	0.0169361	8	8	0.70457
ENSG00000246263	UBR5-AS1	SCZ	-0.846802	0.397105	0.014967	0.000200586	51	53	0.704621
ENSG00000107165	TYRP1	SCZ	-0.84664	0.397196	0.0613508	1.62847e-14	14	14	0.704685
ENSG00000066279	ASPM	SCZ	-0.846604	0.397216	0.012143	0.000812684	19	19	0.704685
ENSG00000089685	BIRC5	SCZ	0.84638	0.397341	0.00267623	0.117608	4	4	0.704775
ENSG00000156017	CARNMT1	SCZ	-0.846226	0.397427	0.0568603	1.6869e-13	35	35	0.704775
ENSG00000134265	NAPG	SCZ	0.846171	0.397457	0.0453066	6.73109e-11	21	24	0.704775
ENSG00000116679	IVNS1ABP	SCZ	0.846148	0.39747	0.0163125	9.60588e-05	4	4	0.704775
ENSG00000197826	C4orf22	SCZ	0.846145	0.397472	0.0388902	1.42035e-09	2	2	0.704775
ENSG00000155754	C2CD6	SCZ	-0.84611	0.397491	0.0143882	0.00026968	11	11	0.704775
ENSG00000264880	AP005901.2	SCZ	0.845865	0.397628	0.0961046	1.50672e-22	25	31	0.704951
ENSG00000172264	MACROD2	SCZ	0.845475	0.397845	0.0516272	2.91051e-12	53	55	0.705188
ENSG00000090581	GNPTG	SCZ	0.845426	0.397873	0.0290008	1.92084e-07	18	18	0.705188
ENSG00000160828	STAG3L2	SCZ	-0.845423	0.397874	0.394912	4.76733e-112	25	28	0.705188
ENSG00000112406	HECA	SCZ	-0.84535	0.397916	0.0111128	0.00141744	13	13	0.705195
ENSG00000235106	LINC00094	SCZ	-0.845234	0.39798	0.131591	8.14426e-31	39	39	0.705243
ENSG00000204682	CASC10	SCZ	0.845023	0.398098	4.45538e-10	0.999847	4	4	0.705321
ENSG00000071082	RPL31	SCZ	-0.844958	0.398134	0.000431708	0.529297	5	5	0.705321
ENSG00000189212	DPY19L2P1	SCZ	-0.844954	0.398137	0.0705089	1.91198e-16	19	19	0.705321
ENSG00000162630	B3GALT2	SCZ	0.844655	0.398304	0.000312891	0.59366	36	37	0.70549
ENSG00000148826	NKX6-2	SCZ	-0.844648	0.398307	0.0284474	2.65705e-07	4	4	0.70549
ENSG00000166033	HTRA1	SCZ	0.844249	0.39853	0.0223015	5.64025e-06	51	52	0.705819
ENSG00000118971	CCND2	SCZ	0.844154	0.398584	0.0469717	2.90679e-11	45	50	0.705847
ENSG00000152467	ZSCAN1	SCZ	-0.844066	0.398633	0.010217	0.00218714	50	52	0.705868
ENSG00000253930	TNFRSF10A-AS1	SCZ	0.843855	0.398751	8.06716e-08	0.992681	47	52	0.70601
ENSG00000170604	IRF2BP1	SCZ	0.843648	0.398866	0.0123868	0.000717319	8	8	0.706148
ENSG00000170681	CAVIN4	SCZ	0.843447	0.398978	0.03638	5.52018e-09	27	29	0.706232
ENSG00000243566	UPK3B	SCZ	-0.843373	0.39902	0.0976704	1.72899e-22	26	27	0.706232
ENSG00000225084	AL450226.1	SCZ	0.843362	0.399026	0.00267978	0.117285	8	8	0.706232
ENSG00000136238	RAC1	SCZ	-0.84316	0.399139	0.000739089	0.41142	16	16	0.706273
ENSG00000261701	HPR	SCZ	-0.843133	0.399154	0.685567	1.72847e-279	33	35	0.706273
ENSG00000257894	AC027288.3	SCZ	-0.843074	0.399187	0.000238571	0.640593	9	9	0.706273
ENSG00000254206	NPIPB11	SCZ	0.843052	0.399199	0.000630135	0.448423	39	40	0.706273
ENSG00000143549	TPM3	SCZ	-0.84293	0.399268	0.0139517	0.000328802	10	11	0.706328
ENSG00000163904	SENP2	SCZ	0.842764	0.39936	0.271672	3.94258e-68	39	39	0.706425
ENSG00000163110	PDLIM5	SCZ	-0.842622	0.39944	0.280303	7.90089e-71	29	29	0.70644
ENSG00000131747	TOP2A	SCZ	0.842615	0.399444	7.2334e-05	0.797398	42	42	0.70644
ENSG00000270876	ZNF30-AS1	SCZ	0.842444	0.399539	1.58995e-05	0.905588	2	2	0.706542
ENSG00000244716	BX679664.3	SCZ	0.842157	0.3997	0.000280325	0.613748	1	1	0.706599
ENSG00000252464	RN7SKP70	SCZ	-0.842141	0.399709	1.38294e-06	0.972045	27	27	0.706599
ENSG00000163239	TDRD10	SCZ	-0.842136	0.399712	0.00184314	0.194599	5	5	0.706599
ENSG00000180891	CUEDC1	SCZ	0.842118	0.399722	0.0313144	5.67173e-08	9	9	0.706599
ENSG00000130758	MAP3K10	SCZ	-0.842042	0.399765	8.96381e-05	0.775367	5	6	0.706605
ENSG00000249532	AC106864.1	SCZ	-0.841978	0.3998	0.00257858	0.124163	1	1	0.706605
ENSG00000135338	LCA5	SCZ	0.841878	0.399856	0.000533777	0.485097	14	14	0.706607
ENSG00000161654	LSM12	SCZ	-0.841843	0.399876	0.000642841	0.443864	2	2	0.706607
ENSG00000248197	LINC00290	SCZ	-0.841523	0.400055	0.0768452	5.59968e-18	12	12	0.706719
ENSG00000155876	RRAGA	SCZ	-0.841496	0.40007	0.00375114	0.0638823	4	4	0.706719
ENSG00000114346	ECT2	SCZ	-0.841455	0.400093	0.076661	4.25453e-18	5	6	0.706719
ENSG00000181790	ADGRB1	SCZ	0.841443	0.4001	0.00187429	0.186086	1	1	0.706719
ENSG00000205485	AC004980.1	SCZ	0.841388	0.400131	0.140544	1.04301e-32	108	108	0.706719
ENSG00000152092	ASTN1	SCZ	0.841327	0.400165	0.0209444	1.06089e-05	19	19	0.706719
ENSG00000176597	B3GNT5	SCZ	0.841256	0.400205	0.0011383	0.307489	19	19	0.706723
ENSG00000231908	IDH1-AS1	SCZ	-0.841123	0.400279	0.0188056	3.05874e-05	3	3	0.70676
ENSG00000188242	PP7080	SCZ	0.841084	0.400301	0.0538063	8.36238e-13	10	10	0.70676
ENSG00000126107	HECTD3	SCZ	0.840907	0.4004	0.000643449	0.443877	1	1	0.706831
ENSG00000137266	SLC22A23	SCZ	0.840879	0.400416	0.0459721	4.13893e-11	48	49	0.706831
ENSG00000214719	AC005562.1	SCZ	-0.840804	0.400458	0.0398542	8.97155e-10	27	28	0.706838
ENSG00000092607	TBX15	SCZ	-0.84066	0.400538	6.63909e-05	0.806009	41	49	0.706914
ENSG00000141668	CBLN2	SCZ	-0.840443	0.40066	0.0106655	0.00171133	48	70	0.707044
ENSG00000116062	MSH6	SCZ	-0.840371	0.400701	0.0207522	1.05917e-05	30	31	0.707044
ENSG00000188386	PPP3R2	SCZ	0.840304	0.400738	0.00152843	0.236849	10	10	0.707044
ENSG00000026950	BTN3A1	SCZ	-0.840261	0.400762	0.0592449	5.52926e-14	20	22	0.707044
ENSG00000151458	ANKRD50	SCZ	0.840122	0.40084	0.0797679	1.43321e-18	41	43	0.707068
ENSG00000165548	TMEM63C	SCZ	0.840102	0.400851	0.104992	2.72213e-24	31	31	0.707068
ENSG00000237560	LINC01497	SCZ	0.839844	0.400996	0.0507956	3.56966e-12	11	11	0.707257
ENSG00000151135	TMEM263	SCZ	0.839552	0.40116	0.0334855	2.32754e-08	9	9	0.70748
ENSG00000232615	AC026412.2	SCZ	-0.839413	0.401238	0.000567309	0.471958	11	11	0.707551
ENSG00000232855	AF165147.1	SCZ	0.839186	0.401365	0.351137	2.49653e-95	77	79	0.707653
ENSG00000258844	AL162511.1	SCZ	0.839176	0.401371	1.43935e-06	0.970908	8	8	0.707653
ENSG00000011083	SLC6A7	SCZ	0.839016	0.40146	0.0927614	1.97412e-21	9	9	0.707745
ENSG00000019186	CYP24A1	SCZ	-0.838764	0.401602	0.45571	5.55086e-137	68	69	0.707928
ENSG00000273489	AC008264.2	SCZ	-0.838657	0.401662	0.0231048	3.48318e-06	36	36	0.707938
ENSG00000167754	KLK5	SCZ	-0.838591	0.401699	0.139788	4.00326e-33	50	51	0.707938
ENSG00000166197	NOLC1	SCZ	0.838553	0.40172	0.00584595	0.0208047	12	13	0.707938
ENSG00000151320	AKAP6	SCZ	-0.838462	0.401771	0.00645466	0.0149475	23	23	0.707961
ENSG00000115364	MRPL19	SCZ	-0.838279	0.401874	0.0318323	4.21785e-08	5	5	0.708076
ENSG00000212643	ZRSR1	SCZ	-0.838094	0.401978	4.29875e-05	0.843486	9	9	0.708193
ENSG00000111450	STX2	SCZ	-0.837811	0.402137	0.0474124	1.82238e-11	44	44	0.708407
ENSG00000124935	SCGB1D2	SCZ	-0.837655	0.402225	0.00591641	0.0197559	44	45	0.708461
ENSG00000272305	AC096887.1	SCZ	0.837622	0.402243	0.0929977	1.49611e-21	15	15	0.708461
ENSG00000112319	EYA4	SCZ	0.837423	0.402355	0.20206	5.27035e-49	69	73	0.708567
ENSG00000047410	TPR	SCZ	0.837381	0.402379	0.01773	5.19509e-05	20	20	0.708567
ENSG00000106477	CEP41	SCZ	0.837214	0.402472	0.0830015	3.55739e-19	22	24	0.708656
ENSG00000103174	NAGPA	SCZ	0.837157	0.402504	0.333215	2.32798e-88	47	50	0.708656
ENSG00000243423	AC004223.1	SCZ	0.836785	0.402713	0.0106715	0.00176076	16	18	0.708958
ENSG00000101670	LIPG	SCZ	-0.836671	0.402777	0.10841	5.76179e-25	32	34	0.708978
ENSG00000100575	TIMM9	SCZ	0.836631	0.4028	6.20695e-06	0.94075	1	1	0.708978
ENSG00000177542	SLC25A22	SCZ	0.836057	0.403123	0.0138294	0.000358183	22	22	0.709419
ENSG00000163312	HELQ	SCZ	-0.836051	0.403126	0.00501364	0.0321534	7	8	0.709419
ENSG00000075884	ARHGAP15	SCZ	0.835813	0.40326	0.0252729	1.20982e-06	81	83	0.709588
ENSG00000220600	AL121834.1	SCZ	0.835604	0.403378	0.0343511	1.54949e-08	9	9	0.709698
ENSG00000151239	TWF1	SCZ	-0.835505	0.403433	0.0305957	8.50398e-08	9	9	0.709698
ENSG00000268518	AC020909.2	SCZ	0.835501	0.403436	0.000120371	0.741102	24	25	0.709698
ENSG00000260267	AC026471.1	SCZ	0.835387	0.4035	0.000161963	0.700709	1	1	0.709745
ENSG00000173404	INSM1	SCZ	-0.835301	0.403548	0.0592829	5.93474e-14	46	49	0.709764
ENSG00000197919	IFNA1	SCZ	-0.835112	0.403654	0.0199796	1.71383e-05	2	2	0.709884
ENSG00000156687	UNC5D	SCZ	-0.835041	0.403695	0.141538	2.95977e-33	29	29	0.709889
ENSG00000234043	NUDT9P1	SCZ	0.834695	0.40389	0.0112692	0.00126789	23	23	0.710128
ENSG00000114491	UMPS	SCZ	-0.834645	0.403918	0.105174	3.27258e-24	13	13	0.710128
ENSG00000133962	CATSPERB	SCZ	-0.834548	0.403972	0.0486283	1.17146e-11	28	28	0.710128
ENSG00000258136	AC007622.2	SCZ	-0.834485	0.404008	0.00334614	0.0796425	53	53	0.710128
ENSG00000138073	PREB	SCZ	0.834464	0.40402	0.150416	4.21807e-35	4	4	0.710128
ENSG00000169733	RFNG	SCZ	-0.834147	0.404198	0.0534653	1.15526e-12	21	22	0.710242
ENSG00000115652	UXS1	SCZ	0.83404	0.404259	0.0326062	3.28924e-08	18	20	0.710242
ENSG00000198822	GRM3	SCZ	-0.833978	0.404293	0.000317931	0.590321	3	3	0.710242
ENSG00000064313	TAF2	SCZ	0.833949	0.40431	0.164405	1.64126e-39	43	45	0.710242
ENSG00000150401	DCUN1D2	SCZ	-0.833903	0.404336	0.173467	6.25008e-42	51	52	0.710242
ENSG00000268598	VN1R80P	SCZ	-0.833888	0.404344	3.62074e-06	0.954147	4	4	0.710242
ENSG00000150782	IL18	SCZ	-0.83388	0.404349	0.000703091	0.423036	21	23	0.710242
ENSG00000121578	B4GALT4	SCZ	0.833653	0.404477	0.131636	8.27511e-31	38	38	0.710401
ENSG00000233621	LINC01137	SCZ	0.833291	0.404681	0.130893	2.59802e-30	13	13	0.710594
ENSG00000011426	ANLN	SCZ	0.833257	0.4047	0.0889856	1.23398e-20	44	44	0.710594
ENSG00000268189	AC005785.1	SCZ	-0.833257	0.4047	0.000305706	0.597452	1	1	0.710594
ENSG00000135363	LMO2	SCZ	0.833094	0.404792	0.0186201	2.89004e-05	33	33	0.710659
ENSG00000138079	SLC3A1	SCZ	-0.833057	0.404812	0.00805523	0.00664253	16	16	0.710659
ENSG00000269553	U62631.1	SCZ	-0.832725	0.405	8.96787e-05	0.773974	1	1	0.710922
ENSG00000018408	WWTR1	SCZ	-0.832547	0.4051	0.00100127	0.33745	1	1	0.711031
ENSG00000188243	COMMD6	SCZ	-0.832468	0.405145	5.60253e-05	0.82119	4	4	0.711043
ENSG00000067248	DHX29	SCZ	0.832247	0.40527	0.000336234	0.57989	10	10	0.711178
ENSG00000134463	ECHDC3	SCZ	-0.832188	0.405303	0.136721	1.0876e-31	65	67	0.711178
ENSG00000133466	C1QTNF6	SCZ	0.832118	0.405342	0.206146	1.93429e-49	22	22	0.711178
ENSG00000253873	PCDHGA11	SCZ	-0.832065	0.405372	0.031779	5.22961e-08	9	9	0.711178
ENSG00000184985	SORCS2	SCZ	0.831802	0.405521	0.102925	6.30626e-24	36	36	0.711372
ENSG00000255652	AC140847.2	SCZ	-0.831391	0.405753	0.000796179	0.393482	23	23	0.711712
ENSG00000134108	ARL8B	SCZ	0.831227	0.405846	0.216458	1.03323e-52	18	18	0.711772
ENSG00000067221	STOML1	SCZ	-0.831141	0.405894	0.204381	4.96049e-49	9	9	0.711772
ENSG00000160062	ZBTB8A	SCZ	0.83113	0.4059	0.00040274	0.542333	1	1	0.711772
ENSG00000263874	LINC00672	SCZ	0.831041	0.40595	0.0841794	1.49533e-19	52	52	0.711793
ENSG00000172086	KRCC1	SCZ	-0.830757	0.406111	0.0135129	0.000392131	6	7	0.712008
ENSG00000134545	KLRC1	SCZ	-0.830691	0.406148	0.309349	1.13479e-80	47	47	0.712008
ENSG00000147724	FAM135B	SCZ	0.830531	0.406239	0.00775244	0.00749423	9	9	0.7121
ENSG00000169962	TAS1R3	SCZ	0.830376	0.406326	0.00194439	0.182425	8	8	0.712161
ENSG00000230286	AC013472.2	SCZ	0.830326	0.406355	0.000412963	0.540139	9	9	0.712161
ENSG00000236268	LINC01361	SCZ	-0.830248	0.406399	0.164037	8.23722e-39	25	25	0.712161
ENSG00000143847	PPFIA4	SCZ	-0.830184	0.406435	0.0507528	3.98635e-12	15	15	0.712161
ENSG00000123179	EBPL	SCZ	-0.830119	0.406472	0.475292	5.13289e-144	48	49	0.712161
ENSG00000259939	AC022167.1	SCZ	-0.830005	0.406536	0.014995	0.000194677	20	21	0.712161
ENSG00000058272	PPP1R12A	SCZ	-0.830001	0.406538	0.0213827	8.69421e-06	12	13	0.712161
ENSG00000011523	CEP68	SCZ	0.829824	0.406638	0.165452	5.4762e-39	97	99	0.712183
ENSG00000078618	NRDC	SCZ	-0.829743	0.406684	0.0383074	1.75345e-09	16	16	0.712183
ENSG00000170442	KRT86	SCZ	0.829715	0.4067	0.00192751	0.184411	1	1	0.712183
ENSG00000149084	HSD17B12	SCZ	-0.829711	0.406702	0.693673	7.21697e-290	55	56	0.712183
ENSG00000234393	AL592546.1	SCZ	0.829555	0.40679	0.355048	1.20553e-96	36	36	0.712251
ENSG00000186635	ARAP1	SCZ	0.829485	0.40683	0.0328023	3.20172e-08	5	7	0.712251
ENSG00000092929	UNC13D	SCZ	-0.829411	0.406872	0.0334639	2.31252e-08	11	11	0.712251
ENSG00000260526	AC109347.1	SCZ	-0.829375	0.406892	0.000306627	0.595405	11	12	0.712251
ENSG00000182698	RESP18	SCZ	-0.829199	0.406992	0.446771	6.86312e-132	54	56	0.712358
ENSG00000180189	HMGB1P14	SCZ	0.829014	0.407096	0.000282977	0.612021	4	4	0.712475
ENSG00000164687	FABP5	SCZ	0.828598	0.407332	2.96546e-05	0.869364	16	16	0.712777
ENSG00000164024	METAP1	SCZ	-0.828521	0.407376	0.00111915	0.312847	21	21	0.712777
ENSG00000110713	NUP98	SCZ	0.828504	0.407385	0.00205409	0.169843	7	7	0.712777
ENSG00000198730	CTR9	SCZ	0.828442	0.40742	0.00513006	0.029821	20	20	0.712777
ENSG00000273270	AC090114.2	SCZ	0.828311	0.407494	0.289941	2.90485e-74	32	32	0.712841
ENSG00000184924	PTRHD1	SCZ	-0.828068	0.407632	0.000336903	0.580075	7	7	0.712935
ENSG00000143028	SYPL2	SCZ	0.828009	0.407666	0.00676043	0.0124703	10	10	0.712935
ENSG00000272678	AC112503.1	SCZ	0.827999	0.407671	6.42738e-05	0.80886	12	12	0.712935
ENSG00000239627	RPL12P20	SCZ	-0.827948	0.4077	0.000171266	0.69339	1	1	0.712935
ENSG00000145284	SCD5	SCZ	-0.827663	0.407861	0.119121	1.74525e-27	14	16	0.713151
ENSG00000134013	LOXL2	SCZ	0.827341	0.408044	0.000106189	0.75585	32	32	0.713358
ENSG00000213889	PPM1N	SCZ	0.827321	0.408055	0.0558067	2.84985e-13	4	4	0.713358
ENSG00000226877	AL354733.1	SCZ	-0.827227	0.408108	0.000252294	0.631606	4	4	0.713384
ENSG00000168071	CCDC88B	SCZ	0.827081	0.408191	0.296218	3.65599e-76	39	39	0.713463
ENSG00000144724	PTPRG	SCZ	0.826985	0.408246	0.0080307	0.00672229	30	32	0.713492
ENSG00000255284	AP006621.3	SCZ	-0.826888	0.408301	0.0487603	1.06197e-11	12	12	0.713493
ENSG00000272112	AC011374.2	SCZ	-0.826849	0.408322	1.09529e-05	0.920063	18	18	0.713493
ENSG00000114378	HYAL1	SCZ	0.826721	0.408395	0.0231529	3.70853e-06	4	4	0.713554
ENSG00000106245	BUD31	SCZ	0.826547	0.408494	0.00721936	0.0101997	3	3	0.713661
ENSG00000119927	GPAM	SCZ	-0.826372	0.408593	0.0754795	1.70254e-17	44	45	0.713675
ENSG00000101188	NTSR1	SCZ	0.826361	0.408599	0.0839565	2.17385e-19	61	63	0.713675
ENSG00000146826	C7orf43	SCZ	-0.826275	0.408648	0.000564561	0.472137	43	48	0.713675
ENSG00000232656	IDI2-AS1	SCZ	0.826264	0.408654	0.0769126	8.30227e-18	15	15	0.713675
ENSG00000183549	ACSM5	SCZ	-0.826074	0.408762	0.151539	1.34997e-35	43	44	0.713797
ENSG00000138698	RAP1GDS1	SCZ	0.825759	0.408941	0.0186773	3.07196e-05	19	19	0.714044
ENSG00000048342	CC2D2A	SCZ	0.825645	0.409005	0.0124485	0.000648843	2	2	0.71409
ENSG00000162494	LRRC38	SCZ	0.825422	0.409132	0.0113214	0.00117153	17	17	0.714245
ENSG00000245385	AP003396.1	SCZ	0.825258	0.409225	0.00132006	0.27255	5	5	0.71428
ENSG00000182566	CLEC4G	SCZ	-0.825218	0.409248	0.0690456	4.77463e-16	67	69	0.71428
ENSG00000227218	AL157935.1	SCZ	-0.825131	0.409297	0.011871	0.000946956	8	9	0.71428
ENSG00000137628	DDX60	SCZ	-0.824992	0.409376	0.0499619	6.2763e-12	14	14	0.71428
ENSG00000110330	BIRC2	SCZ	0.824974	0.409386	0.0534463	1.19636e-12	22	22	0.71428
ENSG00000198221	AFDN-AS1	SCZ	-0.824924	0.409415	0.00398008	0.0558833	6	6	0.71428
ENSG00000162757	C1orf74	SCZ	0.824919	0.409418	0.0753889	1.32105e-17	22	22	0.71428
ENSG00000136878	USP20	SCZ	0.824697	0.409544	0.0433422	1.75349e-10	47	48	0.714377
ENSG00000223855	HRAT92	SCZ	0.824687	0.409549	0.00109083	0.318559	4	4	0.714377
ENSG00000214796	AC098934.1	SCZ	-0.824319	0.409758	0.247779	1.91345e-61	17	18	0.714675
ENSG00000184465	WDR27	SCZ	-0.824236	0.409805	0.123573	1.57742e-28	55	56	0.714691
ENSG00000166619	BLCAP	SCZ	-0.824123	0.409869	0.115872	9.41208e-27	11	11	0.714737
ENSG00000105072	C19orf44	SCZ	0.823848	0.410026	0.148947	1.0114e-34	62	68	0.714899
ENSG00000058262	SEC61A1	SCZ	-0.823826	0.410039	0.0167913	8.19855e-05	16	16	0.714899
ENSG00000249741	AC093890.1	SCZ	-0.823527	0.410208	0.0555703	3.64735e-13	32	33	0.715128
ENSG00000139192	TAPBPL	SCZ	0.823253	0.410364	0.416844	9.29399e-119	11	11	0.715265
ENSG00000259407	AC021739.2	SCZ	0.823124	0.410438	0.102469	1.19154e-23	33	35	0.715265
ENSG00000258725	PRC1-AS1	SCZ	0.823098	0.410452	0.000212715	0.660191	12	12	0.715265
ENSG00000105404	RABAC1	SCZ	0.823043	0.410483	0.0432322	1.31815e-10	11	12	0.715265
ENSG00000079393	DUSP13	SCZ	0.823022	0.410495	0.00107148	0.322958	3	3	0.715265
ENSG00000186777	ZNF732	SCZ	0.822988	0.410515	0.224566	9.22846e-56	39	39	0.715265
ENSG00000229539	AL353194.1	SCZ	0.822731	0.410661	0.00112196	0.308374	14	14	0.715455
ENSG00000184992	BRI3BP	SCZ	-0.82237	0.410866	0.0359504	5.76252e-09	5	5	0.715746
ENSG00000162063	CCNF	SCZ	-0.822005	0.411074	0.0175412	5.45003e-05	4	4	0.715893
ENSG00000138346	DNA2	SCZ	-0.821998	0.411078	0.284731	2.49887e-72	40	42	0.715893
ENSG00000134686	PHC2	SCZ	-0.821987	0.411084	0.0808008	1.10875e-18	12	12	0.715893
ENSG00000129521	EGLN3	SCZ	-0.821954	0.411103	0.0107017	0.00170828	28	28	0.715893
ENSG00000107438	PDLIM1	SCZ	0.821837	0.41117	0.00726954	0.00944354	10	10	0.715897
ENSG00000157637	SLC38A10	SCZ	0.821816	0.411181	0.220487	2.86282e-54	19	19	0.715897
ENSG00000099290	WASHC2A	SCZ	0.82104	0.411624	0.579612	3.85058e-201	43	43	0.716601
ENSG00000268067	OR5AH1P	SCZ	0.820791	0.411765	0.000212751	0.659588	8	8	0.716746
ENSG00000267890	AC010624.2	SCZ	-0.82073	0.4118	0.0037129	0.0641858	1	1	0.716746
ENSG00000260349	AC087190.2	SCZ	-0.820689	0.411823	0.00032598	0.584973	85	90	0.716746
ENSG00000100413	POLR3H	SCZ	0.820625	0.41186	0.419751	1.74327e-120	33	34	0.716746
ENSG00000172590	MRPL52	SCZ	0.820304	0.412043	0.0682085	5.86375e-16	31	31	0.716999
ENSG00000171951	SCG2	SCZ	-0.820236	0.412081	3.256e-05	0.863815	11	12	0.717
ENSG00000243256	RPL30P14	SCZ	-0.81999	0.412222	0.00230203	0.146996	2	2	0.717123
ENSG00000270574	AC010680.2	SCZ	0.819979	0.412228	1.1087e-05	0.919984	20	21	0.717123
ENSG00000110079	MS4A4A	SCZ	-0.819864	0.412294	0.0291646	1.73617e-07	16	19	0.71717
ENSG00000146701	MDH2	SCZ	-0.819717	0.412377	0.0273456	4.44385e-07	19	19	0.717191
ENSG00000081019	RSBN1	SCZ	-0.81968	0.412398	0.0210375	1.04382e-05	8	8	0.717191
ENSG00000166796	LDHC	SCZ	0.819642	0.41242	0.651207	2.78075e-249	40	41	0.717191
ENSG00000120594	PLXDC2	SCZ	0.819571	0.412461	0.0458861	4.13062e-11	31	33	0.717196
ENSG00000118596	SLC16A7	SCZ	-0.819197	0.412674	0.0123106	0.000741753	12	12	0.717479
ENSG00000255326	AP001922.5	SCZ	0.819151	0.4127	0.0309293	6.79771e-08	1	1	0.717479
ENSG00000272855	AC104458.1	SCZ	0.818925	0.412829	4.47093e-05	0.839214	9	9	0.717637
ENSG00000240761	AC098831.1	SCZ	0.818626	0.413	0.000211339	0.660432	1	1	0.717868
ENSG00000119844	AFTPH	SCZ	0.818486	0.41308	0.0543097	6.75883e-13	7	7	0.717878
ENSG00000197818	SLC9A8	SCZ	0.818466	0.413091	0.18957	3.32585e-45	43	44	0.717878
ENSG00000233894	AC105271.1	SCZ	0.818385	0.413137	0.00526055	0.0279742	31	31	0.717878
ENSG00000107968	MAP3K8	SCZ	-0.818348	0.413158	0.00747504	0.00874148	20	20	0.717878
ENSG00000159214	CCDC24	SCZ	-0.818101	0.413299	0.0100768	0.00226808	13	13	0.718057
ENSG00000198125	MB	SCZ	0.81768	0.41354	0.0380079	2.48885e-09	7	7	0.718408
ENSG00000132164	SLC6A11	SCZ	-0.817396	0.413702	0.0171765	6.94499e-05	40	40	0.71854
ENSG00000139679	LPAR6	SCZ	-0.817299	0.413758	0.0102232	0.00208579	6	8	0.71854
ENSG00000010319	SEMA3G	SCZ	0.817285	0.413766	0.00243268	0.135797	12	12	0.71854
ENSG00000176986	SEC24C	SCZ	0.817221	0.413802	0.0212373	8.85335e-06	26	26	0.71854
ENSG00000141933	TPGS1	SCZ	-0.817213	0.413807	0.00021084	0.66178	2	2	0.71854
ENSG00000128683	GAD1	SCZ	-0.817011	0.413922	0.0358847	5.80477e-09	10	11	0.718669
ENSG00000178464	RPL10P16	SCZ	0.816885	0.413994	0.0365431	4.71175e-09	8	8	0.718669
ENSG00000073792	IGF2BP2	SCZ	0.816845	0.414017	2.71934e-05	0.871587	2	3	0.718669
ENSG00000178021	TSPYL6	SCZ	0.816816	0.414034	0.0117528	0.000946789	5	5	0.718669
ENSG00000143374	TARS2	SCZ	-0.81674	0.414077	0.0282789	2.98829e-07	21	23	0.718678
ENSG00000106701	FSD1L	SCZ	-0.816642	0.414133	0.0221596	5.99447e-06	21	22	0.718709
ENSG00000154914	USP43	SCZ	0.816471	0.414231	0.0148325	0.000221663	3	3	0.718812
ENSG00000213931	HBE1	SCZ	0.816363	0.414292	0.128874	6.03274e-30	37	39	0.718853
ENSG00000127324	TSPAN8	SCZ	-0.816191	0.414391	0.0147503	0.000215871	15	15	0.718907
ENSG00000225670	CADM3-AS1	SCZ	-0.816175	0.4144	2.84671e-05	0.87067	1	1	0.718907
ENSG00000128567	PODXL	SCZ	-0.81596	0.414523	5.70622e-06	0.943168	2	2	0.719001
ENSG00000055208	TAB2	SCZ	-0.815947	0.41453	0.0819099	4.49621e-19	10	10	0.719001
ENSG00000184939	ZFP90	SCZ	-0.81587	0.414574	0.312089	5.7809e-81	28	29	0.719011
ENSG00000225131	PSME2P2	SCZ	0.815583	0.414739	0.0036238	0.0688666	25	25	0.719049
ENSG00000177556	ATOX1	SCZ	-0.815575	0.414743	0.0199927	1.73011e-05	15	17	0.719049
ENSG00000156232	WHAMM	SCZ	0.815571	0.414746	0.0155894	0.000148782	9	9	0.719049
ENSG00000101639	CEP192	SCZ	0.815564	0.414749	0.375661	3.91534e-103	44	44	0.719049
ENSG00000242170	RN7SL329P	SCZ	0.815291	0.414906	0.000459071	0.517837	11	11	0.719254
ENSG00000197044	ZNF441	SCZ	0.815198	0.414959	3.61404e-05	0.856539	13	14	0.71928
ENSG00000010244	ZNF207	SCZ	-0.815062	0.415037	0.00262461	0.121599	2	2	0.719298
ENSG00000169398	PTK2	SCZ	0.814989	0.415078	0.0494495	8.25124e-12	78	78	0.719298
ENSG00000184925	LCN12	SCZ	0.81498	0.415084	0.112021	2.46325e-26	20	20	0.719298
ENSG00000243402	AC022973.1	SCZ	-0.814522	0.415346	0.0074017	0.00916222	5	5	0.719686
ENSG00000177984	LCN15	SCZ	-0.814379	0.415428	0.353269	3.94517e-95	27	27	0.719762
ENSG00000160172	FAM86C2P	SCZ	-0.813996	0.415647	0.0315821	4.32808e-08	6	6	0.720076
ENSG00000130313	PGLS	SCZ	0.813642	0.41585	9.43971e-06	0.925992	9	9	0.720187
ENSG00000254614	AP003068.2	SCZ	0.813635	0.415854	0.403979	7.40772e-115	6	6	0.720187
ENSG00000092421	SEMA6A	SCZ	0.813633	0.415855	0.0585782	6.85497e-14	53	54	0.720187
ENSG00000205217	FAM106B	SCZ	0.813479	0.415944	0.0669022	1.0364e-15	20	20	0.720187
ENSG00000235258	NDUFB4P6	SCZ	-0.813459	0.415955	2.88571e-06	0.95913	6	6	0.720187
ENSG00000134461	ANKRD16	SCZ	-0.813434	0.41597	0.0962818	3.60548e-22	41	42	0.720187
ENSG00000102543	CDADC1	SCZ	0.813408	0.415984	0.0251718	1.24615e-06	8	10	0.720187
ENSG00000270141	TERC	SCZ	-0.813349	0.416018	9.96152e-07	0.975981	15	16	0.720187
ENSG00000147854	UHRF2	SCZ	0.813228	0.416087	0.00428222	0.0471993	10	11	0.720241
ENSG00000243024	AC012158.1	SCZ	-0.813156	0.416129	0.0120835	0.000827255	31	31	0.720246
ENSG00000171634	BPTF	SCZ	0.812942	0.416251	0.0408602	5.46979e-10	4	4	0.720392
ENSG00000198961	PJA2	SCZ	-0.81287	0.416293	0.0319931	4.6546e-08	22	23	0.720398
ENSG00000155428	TRIM74	SCZ	0.812795	0.416336	0.00248702	0.13184	21	23	0.720406
ENSG00000227751	AC004824.1	SCZ	-0.812626	0.416432	0.0347873	1.03119e-08	22	22	0.720507
ENSG00000099957	P2RX6	SCZ	-0.812402	0.416561	0.28212	2.16782e-72	13	14	0.720603
ENSG00000258311	AC009779.3	SCZ	0.812396	0.416564	0.357681	5.76706e-97	54	56	0.720603
ENSG00000171204	TMEM126B	SCZ	-0.812117	0.416724	0.0392531	1.28419e-09	2	2	0.720747
ENSG00000235272	FAM103A2P	SCZ	0.81207	0.416752	0.000910031	0.362192	13	14	0.720747
ENSG00000251287	ALG1L2	SCZ	0.812014	0.416783	4.09114e-06	0.951345	4	4	0.720747
ENSG00000223442	TH2LCRR	SCZ	-0.811962	0.416813	0.00631787	0.016163	4	4	0.720747
ENSG00000257103	LSM14A	SCZ	0.811917	0.416839	0.0771922	6.04547e-18	12	13	0.720747
ENSG00000166596	CFAP52	SCZ	0.811685	0.416972	0.0069987	0.0110359	11	12	0.720911
ENSG00000187135	VSTM2B	SCZ	-0.811612	0.417015	0.00454647	0.0415011	21	21	0.720918
ENSG00000009844	VTA1	SCZ	-0.811301	0.417193	0.163537	9.78137e-39	34	34	0.72116
ENSG00000118900	UBN1	SCZ	-0.810643	0.417571	0.00509872	0.0308272	6	6	0.721746
ENSG00000118620	ZNF430	SCZ	0.810566	0.417615	0.0561271	1.58199e-13	10	11	0.721756
ENSG00000197296	FITM2	SCZ	-0.809933	0.417979	0.000894103	0.366118	9	10	0.722215
ENSG00000263013	AC133065.4	SCZ	0.809868	0.418016	0.0029385	0.100355	7	7	0.722215
ENSG00000268601	AC115522.1	SCZ	0.809773	0.418071	0.0289897	2.0311e-07	12	12	0.722215
ENSG00000126218	F10	SCZ	0.809758	0.418079	0.000167206	0.696348	5	5	0.722215
ENSG00000270178	AC007687.1	SCZ	-0.809672	0.418129	9.55504e-05	0.767318	8	9	0.722215
ENSG00000164616	FBXL21	SCZ	0.809586	0.418178	0.00189553	0.18696	14	14	0.722215
ENSG00000203616	RHOT1P2	SCZ	0.809577	0.418183	0.0515131	2.14157e-12	46	47	0.722215
ENSG00000102755	FLT1	SCZ	0.809567	0.418189	4.15917e-05	0.844044	24	24	0.722215
ENSG00000112562	SMOC2	SCZ	0.809448	0.418257	0.219633	3.01775e-53	80	81	0.722215
ENSG00000253395	AP003469.2	SCZ	0.809367	0.418304	1.22801e-05	0.916292	3	3	0.722215
ENSG00000160999	SH2B2	SCZ	0.809319	0.418332	0.158725	2.59412e-37	20	21	0.722215
ENSG00000179431	FJX1	SCZ	-0.809212	0.418393	0.0505728	3.09846e-12	54	55	0.722215
ENSG00000132819	RBM38	SCZ	-0.8092	0.4184	4.78756e-05	0.832941	1	1	0.722215
ENSG00000233056	ERVH48-1	SCZ	-0.80917	0.418417	0.0327922	3.31048e-08	2	2	0.722215
ENSG00000128294	TPST2	SCZ	0.809053	0.418485	0.0317011	5.47374e-08	32	32	0.722217
ENSG00000259038	AL121820.2	SCZ	0.809035	0.418495	0.0690441	3.97316e-16	19	19	0.722217
ENSG00000172594	SMPDL3A	SCZ	-0.80887	0.41859	0.155062	1.77912e-36	35	36	0.722314
ENSG00000261251	Z97055.2	SCZ	-0.808757	0.418655	0.0250742	1.23354e-06	22	22	0.722319
ENSG00000261786	AC006058.1	SCZ	0.808704	0.418686	0.0159094	0.00012613	7	7	0.722319
ENSG00000153993	SEMA3D	SCZ	0.808665	0.418708	0.0585145	8.17946e-14	37	38	0.722319
ENSG00000131187	F12	SCZ	-0.808555	0.418771	0.0155762	0.000149974	16	17	0.722362
ENSG00000135090	TAOK3	SCZ	0.808488	0.41881	0.000649906	0.437991	2	2	0.722363
ENSG00000259548	AC021483.1	SCZ	-0.808416	0.418851	0.00609367	0.0177668	11	11	0.722367
ENSG00000168280	KIF5C	SCZ	0.808109	0.419028	0.00725058	0.00996942	3	3	0.722574
ENSG00000113319	RASGRF2	SCZ	-0.808056	0.419058	0.058033	1.07467e-13	45	46	0.722574
ENSG00000166974	MAPRE2	SCZ	0.808008	0.419086	0.0049175	0.0341277	73	74	0.722574
ENSG00000267496	FAM215A	SCZ	-0.807895	0.419151	0.0974837	1.21164e-22	56	57	0.72262
ENSG00000167799	NUDT8	SCZ	-0.807812	0.419199	0.00177273	0.202978	12	12	0.722636
ENSG00000099617	EFNA2	SCZ	0.807632	0.419303	2.41213e-06	0.966223	4	4	0.722749
ENSG00000104731	KLHDC4	SCZ	0.80744	0.419413	0.0641815	5.7203e-15	93	93	0.722873
ENSG00000178409	BEND3	SCZ	-0.807355	0.419462	0.00248054	0.132667	10	10	0.722892
ENSG00000238021	ARMC4P1	SCZ	0.806884	0.419733	0.00176086	0.204565	11	11	0.723283
ENSG00000196715	VKORC1L1	SCZ	0.806767	0.419801	0.145513	5.51181e-34	34	35	0.723283
ENSG00000169403	PTAFR	SCZ	0.806744	0.419814	0.00270651	0.115395	10	10	0.723283
ENSG00000167994	RAB3IL1	SCZ	0.806694	0.419843	0.0726639	6.52913e-17	3	3	0.723283
ENSG00000101166	PRELID3B	SCZ	0.806564	0.419918	0.149527	4.33367e-35	13	13	0.723345
ENSG00000264023	AC068418.1	SCZ	-0.806421	0.42	0.00181105	0.198864	1	1	0.723406
ENSG00000076944	STXBP2	SCZ	0.80637	0.42003	0.0468176	1.85854e-11	3	3	0.723406
ENSG00000113742	CPEB4	SCZ	0.806161	0.42015	0.0312856	5.21884e-08	8	8	0.723483
ENSG00000197841	ZNF181	SCZ	-0.806061	0.420208	0.410677	2.10025e-116	11	13	0.723483
ENSG00000263006	ROCK1P1	SCZ	0.806044	0.420217	0.460522	2.60729e-137	78	78	0.723483
ENSG00000229108	MEOX2-AS1	SCZ	-0.806025	0.420228	0.0132243	0.000471179	13	14	0.723483
ENSG00000235888	AF064858.1	SCZ	0.805677	0.420429	0.0264927	7.24961e-07	23	24	0.723763
ENSG00000148296	SURF6	SCZ	-0.805409	0.420584	0.213238	5.60919e-52	23	26	0.723963
ENSG00000159871	LYPD5	SCZ	0.805315	0.420638	0.377739	2.86335e-105	62	62	0.72399
ENSG00000164070	HSPA4L	SCZ	0.805214	0.420696	0.000299648	0.601502	7	8	0.724024
ENSG00000214087	ARL16	SCZ	0.805141	0.420738	0.414691	6.13419e-120	24	24	0.72403
ENSG00000256029	AL590560.1	SCZ	0.80501	0.420814	5.00136e-05	0.83135	8	8	0.724093
ENSG00000134049	IER3IP1	SCZ	-0.804219	0.42127	0.164381	2.01942e-39	21	21	0.724798
ENSG00000165113	GKAP1	SCZ	-0.804168	0.4213	9.18403e-05	0.772945	1	1	0.724798
ENSG00000125246	CLYBL	SCZ	0.804006	0.421394	0.00553005	0.0232168	26	26	0.724892
ENSG00000224955	KCTD10P1	SCZ	-0.803886	0.421463	0.000123072	0.737519	6	6	0.724913
ENSG00000160917	CPSF4	SCZ	-0.80365	0.421599	0.117763	2.73744e-27	25	25	0.724913
ENSG00000107551	RASSF4	SCZ	-0.803588	0.421635	0.101441	1.84635e-23	63	64	0.724913
ENSG00000073921	PICALM	SCZ	-0.803586	0.421636	0.00621357	0.0168502	15	17	0.724913
ENSG00000197893	NRAP	SCZ	0.803584	0.421637	0.0497399	7.54964e-12	65	66	0.724913
ENSG00000116213	WRAP73	SCZ	0.803556	0.421653	0.00251859	0.129379	5	5	0.724913
ENSG00000100490	CDKL1	SCZ	0.803457	0.421711	0.177667	4.96839e-42	25	25	0.724913
ENSG00000105854	PON2	SCZ	0.803402	0.421742	0.0209106	1.0211e-05	46	48	0.724913
ENSG00000148358	GPR107	SCZ	0.803372	0.42176	0.0485252	1.29338e-11	54	56	0.724913
ENSG00000070047	PHRF1	SCZ	0.803319	0.42179	0.0150999	0.000186223	33	33	0.724913
ENSG00000106976	DNM1	SCZ	0.803195	0.421862	0.0420652	3.1298e-10	11	11	0.724937
ENSG00000258337	AC130895.1	SCZ	0.803129	0.4219	6.98821e-06	0.936608	1	1	0.724937
ENSG00000155275	TRMT44	SCZ	0.80304	0.421951	0.177865	1.30235e-42	25	27	0.724937
ENSG00000101438	SLC32A1	SCZ	0.803028	0.421958	0.000211234	0.661344	32	32	0.724937
ENSG00000034677	RNF19A	SCZ	0.802885	0.422041	0.0152419	0.000178988	3	3	0.724975
ENSG00000198000	NOL8	SCZ	-0.802856	0.422058	0.0133842	0.000441992	56	60	0.724975
ENSG00000136114	THSD1	SCZ	0.802562	0.422228	0.0258504	9.6043e-07	6	6	0.725138
ENSG00000108556	CHRNE	SCZ	0.802559	0.42223	0.117208	4.6245e-27	33	34	0.725138
ENSG00000078043	PIAS2	SCZ	0.802473	0.42228	0.0147109	0.000226259	10	10	0.725157
ENSG00000256383	AC020910.2	SCZ	0.802359	0.422345	0.0866265	5.7746e-20	7	7	0.725204
ENSG00000251364	AC107884.1	SCZ	-0.802267	0.422398	0.0472452	2.50382e-11	21	21	0.725229
ENSG00000273027	AL844908.2	SCZ	0.802168	0.422456	0.112948	3.2845e-26	23	23	0.725262
ENSG00000213071	LPAL2	SCZ	-0.80207	0.422512	0.00515212	0.0299649	19	20	0.725292
ENSG00000140995	DEF8	SCZ	0.80168	0.422738	0.158906	3.89727e-37	40	42	0.725613
ENSG00000166928	MS4A14	SCZ	-0.801543	0.422818	0.100306	2.23878e-23	10	10	0.725684
ENSG00000174946	GPR171	SCZ	0.801172	0.423032	0.0038883	0.0577884	5	5	0.72586
ENSG00000120708	TGFBI	SCZ	0.801152	0.423043	0.0560668	2.08216e-13	31	31	0.72586
ENSG00000134955	SLC37A2	SCZ	-0.801131	0.423056	0.0223409	5.16113e-06	20	22	0.72586
ENSG00000078237	TIGAR	SCZ	0.801099	0.423074	0.0393252	1.12025e-09	24	25	0.72586
ENSG00000269937	AC093525.7	SCZ	0.801003	0.42313	0.0474004	2.3512e-11	57	60	0.725889
ENSG00000230314	ELOVL2-AS1	SCZ	-0.80066	0.423328	0.0539511	6.54054e-13	13	13	0.725942
ENSG00000213385	AC105052.2	SCZ	0.800628	0.423347	0.0211849	9.61062e-06	21	21	0.725942
ENSG00000225345	SNX18P3	SCZ	0.800627	0.423347	0.191933	4.00583e-46	51	51	0.725942
ENSG00000179772	FOXS1	SCZ	0.80062	0.423352	0.0111137	0.00130225	4	4	0.725942
ENSG00000267913	AP001055.1	SCZ	-0.800617	0.423353	0.000104064	0.757735	8	8	0.725942
ENSG00000264617	AC233702.5	SCZ	-0.80045	0.42345	0.00016374	0.699912	6	8	0.726042
ENSG00000166342	NETO1	SCZ	0.800238	0.423573	0.0981006	1.16209e-22	47	48	0.726067
ENSG00000115525	ST3GAL5	SCZ	0.800236	0.423574	0.0155303	0.000155378	20	20	0.726067
ENSG00000215712	TMEM242	SCZ	-0.800224	0.423581	0.100882	2.85316e-23	27	27	0.726067
ENSG00000160191	PDE9A	SCZ	0.800071	0.42367	0.0771246	7.12589e-18	24	24	0.726153
ENSG00000249915	PDCD6	SCZ	-0.8	0.423711	0.0925861	2.1664e-21	50	53	0.726158
ENSG00000099984	GSTT2	SCZ	-0.799877	0.423782	0.638262	5.13941e-240	63	65	0.726213
ENSG00000174928	C3orf33	SCZ	-0.79976	0.42385	0.00193558	0.181799	28	28	0.726263
ENSG00000248933	USP17L22	SCZ	0.799668	0.423903	0.243304	5.14125e-60	18	19	0.726289
ENSG00000257242	LINC01619	SCZ	0.799273	0.424132	0.0022549	0.150007	17	18	0.726615
ENSG00000163046	ANKRD30BL	SCZ	0.798863	0.42437	0.195371	2.31689e-47	31	31	0.726926
ENSG00000243234	AC010326.1	SCZ	-0.7988	0.424406	0.028701	2.31109e-07	15	16	0.726926
ENSG00000130717	UCK1	SCZ	0.798752	0.424434	0.134241	1.77558e-31	23	24	0.726926
ENSG00000197915	HRNR	SCZ	-0.798693	0.424468	0.208373	6.73004e-51	39	40	0.726926
ENSG00000224945	AL353150.1	SCZ	0.798537	0.424559	0.00372032	0.0646	30	30	0.727
ENSG00000198189	HSD17B11	SCZ	-0.798486	0.424589	0.257394	4.18608e-64	120	121	0.727
ENSG00000124787	RPP40	SCZ	-0.798339	0.424674	0.0352074	8.75181e-09	24	24	0.727019
ENSG00000006747	SCIN	SCZ	-0.798334	0.424677	0.135089	1.45223e-31	10	10	0.727019
ENSG00000106278	PTPRZ1	SCZ	0.798071	0.424829	0.00470966	0.0378935	3	3	0.727064
ENSG00000235121	AL645504.1	SCZ	-0.798049	0.424842	5.70086e-05	0.817297	2	2	0.727064
ENSG00000101276	SLC52A3	SCZ	-0.79803	0.424853	0.00724904	0.00998138	8	8	0.727064
ENSG00000108039	XPNPEP1	SCZ	0.798022	0.424858	0.0277338	3.69067e-07	27	29	0.727064
ENSG00000136535	TBR1	SCZ	-0.797887	0.424936	0.000303791	0.599152	37	37	0.727132
ENSG00000163364	LINC01116	SCZ	0.797568	0.425121	0.442098	8.84108e-131	29	29	0.727352
ENSG00000165124	SVEP1	SCZ	0.7975	0.425161	0.0059939	0.0189687	39	39	0.727352
ENSG00000231015	AL049594.1	SCZ	-0.797466	0.425181	0.0337176	1.75741e-08	7	7	0.727352
ENSG00000229023	AC067945.1	SCZ	0.797107	0.425389	0.00144608	0.249348	26	26	0.727642
ENSG00000214967	NPIPA7	SCZ	0.796985	0.42546	0.00360336	0.0679116	51	51	0.727696
ENSG00000237940	LINC01238	SCZ	-0.796919	0.425498	0.0258578	8.72227e-07	61	62	0.727696
ENSG00000138668	HNRNPD	SCZ	0.796655	0.425652	0.000302619	0.599642	7	7	0.727893
ENSG00000187650	VMAC	SCZ	0.796581	0.425695	0.0208944	9.72038e-06	2	2	0.7279
ENSG00000198298	ZNF485	SCZ	-0.796497	0.425743	0.00957162	0.00305877	22	24	0.727917
ENSG00000154493	C10orf90	SCZ	-0.796431	0.425782	0.0128042	0.000600908	3	3	0.727917
ENSG00000262061	AC129507.1	SCZ	-0.796216	0.425907	0.0138508	0.000329852	54	54	0.728064
ENSG00000116096	SPR	SCZ	0.796107	0.42597	0.0239493	2.30797e-06	14	14	0.728106
ENSG00000235351	AC114730.3	SCZ	0.795872	0.426107	0.027116	4.78383e-07	18	19	0.728274
ENSG00000273000	AP000347.2	SCZ	-0.795615	0.426256	0.0105135	0.00189397	22	22	0.728463
ENSG00000180257	ZNF816	SCZ	-0.795483	0.426333	0.153198	6.26192e-36	54	54	0.728528
ENSG00000259328	RP11-152F13.7	SCZ	0.795041	0.42659	0.118458	8.96499e-28	46	47	0.728758
ENSG00000213934	HBG1	SCZ	-0.794888	0.426679	0.0450344	7.69911e-11	15	17	0.728758
ENSG00000185090	MANEAL	SCZ	-0.79474	0.426765	0.0286454	2.31068e-07	66	67	0.728758
ENSG00000110172	CHORDC1	SCZ	-0.794655	0.426814	0.0388205	1.54793e-09	25	26	0.728758
ENSG00000170074	FAM153A	SCZ	0.794586	0.426854	0.504463	1.28575e-158	31	31	0.728758
ENSG00000196388	INCA1	SCZ	-0.794563	0.426868	0.0109292	0.00152492	16	16	0.728758
ENSG00000162383	SLC1A7	SCZ	0.794561	0.426869	0.39021	2.36851e-108	24	27	0.728758
ENSG00000258301	VASH1-AS1	SCZ	-0.794485	0.426913	0.0204687	1.216e-05	11	11	0.728758
ENSG00000151014	NOCT	SCZ	-0.794437	0.426941	8.27426e-07	0.976078	4	4	0.728758
ENSG00000157014	TATDN2	SCZ	-0.794399	0.426963	0.181034	8.55252e-43	22	22	0.728758
ENSG00000223779	AC239800.1	SCZ	0.794298	0.427022	0.0527983	1.23155e-12	29	31	0.728758
ENSG00000185565	LSAMP	SCZ	0.794295	0.427024	0.0186467	3.13834e-05	41	43	0.728758
ENSG00000154678	PDE1C	SCZ	-0.794255	0.427047	0.160092	6.25258e-38	71	73	0.728758
ENSG00000109654	TRIM2	SCZ	0.794247	0.427052	0.153403	5.43484e-36	82	82	0.728758
ENSG00000161904	LEMD2	SCZ	0.794208	0.427074	0.164844	6.06208e-39	16	16	0.728758
ENSG00000272143	FGF14-AS2	SCZ	0.794186	0.427087	0.125379	4.88702e-29	14	14	0.728758
ENSG00000180422	LINC00304	SCZ	0.794078	0.42715	3.50076e-07	0.98576	28	29	0.7288
ENSG00000270760	AD001527.1	SCZ	0.793878	0.427267	0.0136482	0.000390632	16	18	0.728866
ENSG00000237406	NDUFA9P1	SCZ	-0.793854	0.427281	1.61747e-05	0.904152	24	25	0.728866
ENSG00000109065	NAT9	SCZ	-0.793812	0.427305	0.00746935	0.00880084	12	12	0.728866
ENSG00000138468	SENP7	SCZ	-0.793657	0.427395	0.187177	6.32802e-45	81	83	0.728896
ENSG00000229502	AL391863.1	SCZ	0.793649	0.4274	0.00035498	0.569567	1	1	0.728896
ENSG00000243916	AC092183.1	SCZ	0.793364	0.427566	0.000218428	0.655619	18	20	0.729047
ENSG00000115750	TAF1B	SCZ	0.793364	0.427566	0.0749332	1.74038e-17	13	13	0.729047
ENSG00000181915	ADO	SCZ	-0.793067	0.427739	0.0516074	3.04027e-12	44	47	0.729275
ENSG00000105856	HBP1	SCZ	0.792835	0.427874	0.0410113	4.82475e-10	8	8	0.729389
ENSG00000155307	SAMSN1	SCZ	-0.79279	0.4279	0.00305758	0.0934316	1	1	0.729389
ENSG00000205822	TPTE2P6	SCZ	0.792698	0.427954	0.203384	1.09428e-49	73	75	0.729389
ENSG00000182580	EPHB3	SCZ	-0.792687	0.42796	0.00171136	0.209949	17	17	0.729389
ENSG00000233295	FAM90A20P	SCZ	0.792535	0.428049	0.0273893	4.39795e-07	5	5	0.729474
ENSG00000185112	FAM43A	SCZ	-0.792258	0.42821	0.0242696	2.02165e-06	8	8	0.729683
ENSG00000272836	AL022328.1	SCZ	-0.792104	0.4283	0.000260757	0.62505	1	1	0.729691
ENSG00000165629	ATP5C1	SCZ	-0.792064	0.428323	0.0373149	3.25252e-09	10	10	0.729691
ENSG00000163235	TGFA	SCZ	-0.791904	0.428417	0.0449604	6.03713e-11	53	53	0.729691
ENSG00000243004	AC005062.1	SCZ	-0.791778	0.42849	0.01982	1.82219e-05	11	13	0.729691
ENSG00000273192	AL671710.1	SCZ	0.791761	0.4285	0.000290581	0.606004	1	1	0.729691
ENSG00000273036	AL390726.5	SCZ	0.791737	0.428514	0.0987646	8.53335e-23	14	15	0.729691
ENSG00000175471	MCTP1	SCZ	0.791728	0.428519	0.0429959	1.77231e-10	36	36	0.729691
ENSG00000203872	C6orf163	SCZ	0.791717	0.428525	0.0121747	0.000778587	16	17	0.729691
ENSG00000186111	PIP5K1C	SCZ	0.791502	0.428651	0.000941776	0.354562	6	6	0.729739
ENSG00000124491	F13A1	SCZ	0.791444	0.428685	0.00951916	0.00314651	7	7	0.729739
ENSG00000185615	PDIA2	SCZ	0.791442	0.428686	0.0452757	4.98699e-11	118	122	0.729739
ENSG00000244257	PKD1P1	SCZ	0.791404	0.428708	0.400266	2.9986e-113	23	23	0.729739
ENSG00000231804	AL353748.1	SCZ	-0.791251	0.428797	3.69961e-08	0.99497	12	12	0.729816
ENSG00000111335	OAS2	SCZ	0.791193	0.428831	3.75545e-05	0.85369	3	3	0.729816
ENSG00000148943	LIN7C	SCZ	-0.790954	0.428971	0.010872	0.00154452	9	9	0.729987
ENSG00000271916	AC012467.1	SCZ	0.790716	0.42911	0.00102729	0.333512	11	11	0.730157
ENSG00000258111	AC079316.1	SCZ	-0.790516	0.429227	1.40939e-05	0.905936	28	30	0.730252
ENSG00000135439	AGAP2	SCZ	-0.790489	0.429242	0.000535462	0.48532	6	6	0.730252
ENSG00000117133	RPF1	SCZ	0.79041	0.429289	0.0683528	4.5854e-16	25	25	0.730264
ENSG00000272525	AC099522.2	SCZ	-0.79031	0.429347	0.00181386	0.197753	5	5	0.730297
ENSG00000121797	CCRL2	SCZ	0.790089	0.429476	0.000494013	0.498631	7	7	0.730371
ENSG00000204936	CD177	SCZ	0.790089	0.429476	0.0334928	2.04256e-08	26	30	0.730371
ENSG00000177646	ACAD9	SCZ	-0.790036	0.429507	0.0431088	1.66728e-10	47	47	0.730371
ENSG00000163273	NPPC	SCZ	0.789631	0.429743	1.08838e-05	0.920914	5	5	0.730658
ENSG00000072840	EVC	SCZ	-0.789614	0.429753	0.0127981	0.000607359	13	14	0.730658
ENSG00000106536	POU6F2	SCZ	0.789532	0.429801	0.0303802	9.98712e-08	40	42	0.730674
ENSG00000162073	PAQR4	SCZ	-0.789309	0.429931	0.0953737	4.6105e-22	21	21	0.730829
ENSG00000149054	ZNF215	SCZ	-0.788837	0.430208	0.0118902	0.000902486	12	13	0.731232
ENSG00000205531	NAP1L4	SCZ	0.788739	0.430265	0.0271499	4.79931e-07	6	6	0.731249
ENSG00000034693	PEX3	SCZ	0.788687	0.430295	0.063242	7.21097e-15	8	8	0.731249
ENSG00000243431	RPL5P30	SCZ	0.788553	0.430373	0.0209672	1.01707e-05	25	26	0.731272
ENSG00000171885	AQP4	SCZ	0.788363	0.430485	0.0061777	0.0174473	7	7	0.731272
ENSG00000164904	ALDH7A1	SCZ	0.78833	0.430504	0.285336	6.39288e-73	59	59	0.731272
ENSG00000108179	PPIF	SCZ	0.7882	0.43058	0.0483583	1.54617e-11	47	47	0.731272
ENSG00000104332	SFRP1	SCZ	-0.788115	0.430629	0.115424	8.4963e-27	38	38	0.731272
ENSG00000105397	TYK2	SCZ	-0.788107	0.430634	0.0266284	5.35387e-07	8	8	0.731272
ENSG00000142945	KIF2C	SCZ	-0.788105	0.430635	0.0373589	3.07661e-09	7	7	0.731272
ENSG00000146090	RASGEF1C	SCZ	-0.788016	0.430687	0.0956924	4.71956e-22	23	23	0.731272
ENSG00000240875	LINC00886	SCZ	0.787984	0.430706	0.124849	3.5906e-29	51	53	0.731272
ENSG00000204472	AIF1	SCZ	0.787902	0.430754	0.00282817	0.108322	2	3	0.731272
ENSG00000170421	KRT8	SCZ	-0.787895	0.430758	0.000371255	0.561388	18	18	0.731272
ENSG00000135094	SDS	SCZ	-0.787862	0.430777	0.00475645	0.0370301	2	2	0.731272
ENSG00000145934	TENM2	SCZ	-0.7878	0.430814	0.00111236	0.313608	36	36	0.731272
ENSG00000257666	CBX3P5	SCZ	-0.787454	0.431016	3.80389e-05	0.852151	4	4	0.731519
ENSG00000273275	AC017083.3	SCZ	-0.787418	0.431037	0.00172705	0.208255	4	4	0.731519
ENSG00000235786	ZNRF3-IT1	SCZ	-0.787324	0.431092	0.00191798	0.184894	2	2	0.731547
ENSG00000204084	INPP5B	SCZ	-0.78713	0.431206	0.226232	6.80372e-55	25	25	0.731674
ENSG00000261542	AC011978.2	SCZ	0.786837	0.431377	0.000814598	0.389236	2	2	0.731871
ENSG00000255474	AC005833.2	SCZ	-0.786798	0.4314	5.55136e-05	0.821054	1	1	0.731871
ENSG00000136868	SLC31A1	SCZ	0.786625	0.431501	0.211179	7.87527e-51	45	46	0.731977
ENSG00000269215	AC008964.1	SCZ	-0.786294	0.431695	1.30827e-05	0.913105	2	2	0.73224
ENSG00000159403	C1R	SCZ	-0.786091	0.431814	0.000328949	0.58326	12	12	0.732376
ENSG00000248360	LINC00504	SCZ	0.78567	0.432061	0.0583273	9.18146e-14	50	51	0.732728
ENSG00000224195	AC022400.1	SCZ	-0.785354	0.432246	0.00133635	0.269353	11	11	0.732955
ENSG00000228061	AC131571.1	SCZ	0.785248	0.432308	0.0341107	1.55043e-08	20	20	0.732955
ENSG00000007372	PAX6	SCZ	-0.785242	0.432312	0.0262178	7.4363e-07	36	36	0.732955
ENSG00000272030	AL162258.2	SCZ	-0.78505	0.432424	0.0653014	2.26271e-15	13	15	0.733055
ENSG00000115085	ZAP70	SCZ	-0.784952	0.432482	0.0181262	4.07899e-05	20	21	0.733055
ENSG00000227917	AL449043.1	SCZ	-0.784943	0.432487	0.000963658	0.348072	5	5	0.733055
ENSG00000135838	NPL	SCZ	-0.784704	0.432627	0.00609094	0.0180662	16	16	0.733162
ENSG00000228400	AC079154.1	SCZ	0.784702	0.432628	0.0339554	1.76494e-08	32	33	0.733162
ENSG00000139910	NOVA1	SCZ	0.784489	0.432753	0.0011237	0.311298	11	11	0.733307
ENSG00000164307	ERAP1	SCZ	0.78432	0.432852	0.431755	7.11252e-125	74	76	0.733394
ENSG00000230970	HHATL-AS1	SCZ	0.784269	0.432882	0.0147571	0.000225037	4	4	0.733394
ENSG00000251003	ZFPM2-AS1	SCZ	-0.784184	0.432932	6.98065e-05	0.801302	3	3	0.733404
ENSG00000134954	ETS1	SCZ	-0.784127	0.432966	0.000114052	0.746983	24	24	0.733404
ENSG00000161643	SIGLEC16	SCZ	-0.783985	0.433049	0.0475136	1.74536e-11	42	42	0.733449
ENSG00000159248	GJD2	SCZ	0.783948	0.43307	0.0605494	2.77006e-14	45	46	0.733449
ENSG00000143869	GDF7	SCZ	0.783756	0.433183	0.0674014	8.27158e-16	48	48	0.733574
ENSG00000245685	AF250324.1	SCZ	-0.783591	0.43328	0.0772076	5.61313e-18	9	10	0.733641
ENSG00000152969	JAKMIP1	SCZ	-0.783556	0.433301	0.00246604	0.133298	25	26	0.733641
ENSG00000126457	PRMT1	SCZ	0.78316	0.433533	0.000187218	0.677615	28	28	0.733968
ENSG00000173890	GPR160	SCZ	-0.78303	0.433609	0.001091	0.318353	16	18	0.734031
ENSG00000133316	WDR74	SCZ	-0.78294	0.433662	0.0115823	0.00109964	6	6	0.734055
ENSG00000245059	AC092718.1	SCZ	0.782733	0.433784	0.0013318	0.269728	8	8	0.734195
ENSG00000172987	HPSE2	SCZ	-0.782618	0.433851	0.0261881	7.40488e-07	32	33	0.734243
ENSG00000155893	PXYLP1	SCZ	-0.781957	0.43424	0.0445863	9.73733e-11	50	51	0.734776
ENSG00000163053	SLC16A14	SCZ	0.78195	0.434244	0.00400907	0.0552835	5	5	0.734776
ENSG00000132170	PPARG	SCZ	0.781695	0.434394	0.000541164	0.481703	20	20	0.734962
ENSG00000145192	AHSG	SCZ	0.781565	0.43447	8.58817e-05	0.779663	3	3	0.735023
ENSG00000117598	PLPPR5	SCZ	-0.781502	0.434508	0.0387114	1.44435e-09	22	22	0.735023
ENSG00000170633	RNF34	SCZ	0.781406	0.434564	0.0106883	0.00173784	11	11	0.735052
ENSG00000090554	FLT3LG	SCZ	0.781206	0.434682	0.000860223	0.374458	5	6	0.735123
ENSG00000130726	TRIM28	SCZ	-0.781106	0.43474	0.00352847	0.0709858	36	37	0.735123
ENSG00000130255	RPL36	SCZ	-0.781102	0.434743	0.0441779	1.0496e-10	59	61	0.735123
ENSG00000169635	HIC2	SCZ	-0.781061	0.434767	4.5143e-05	0.840054	2	2	0.735123
ENSG00000126709	IFI6	SCZ	-0.780998	0.434804	0.00255712	0.126023	5	5	0.735123
ENSG00000205138	SDHAF1	SCZ	-0.780929	0.434844	0.0657409	1.60415e-15	24	25	0.735123
ENSG00000158023	WDR66	SCZ	-0.78087	0.434879	0.0389137	1.48801e-09	16	16	0.735123
ENSG00000151414	NEK7	SCZ	-0.780579	0.43505	0.00570936	0.0221369	18	18	0.73524
ENSG00000091622	PITPNM3	SCZ	-0.780557	0.435063	0.134459	3.89641e-31	37	39	0.73524
ENSG00000144746	ARL6IP5	SCZ	-0.780493	0.435101	0.120598	7.39879e-28	73	75	0.73524
ENSG00000254901	BORCS8	SCZ	-0.780449	0.435127	0.0378295	2.41991e-09	7	7	0.73524
ENSG00000173991	TCAP	SCZ	0.78042	0.435144	0.0349218	1.02948e-08	24	24	0.73524
ENSG00000268863	AC135048.1	SCZ	0.780157	0.435298	2.92749e-05	0.870163	3	3	0.735435
ENSG00000243627	AP000322.1	SCZ	0.779915	0.435441	4.18147e-06	0.950811	13	13	0.735586
ENSG00000185862	EVI2B	SCZ	-0.779873	0.435466	0.000384796	0.553326	6	7	0.735586
ENSG00000073584	SMARCE1	SCZ	-0.779668	0.435587	0.00462609	0.0396683	5	5	0.73559
ENSG00000259433	AC051619.3	SCZ	0.779579	0.435638	0.464431	1.48694e-139	12	13	0.73559
ENSG00000130226	DPP6	SCZ	-0.779568	0.435645	0.114625	1.74679e-26	50	51	0.73559
ENSG00000131015	ULBP2	SCZ	0.779549	0.435656	0.125575	3.21646e-29	45	48	0.73559
ENSG00000271815	AC008897.3	SCZ	0.779537	0.435663	0.0776831	4.70613e-18	11	11	0.73559
ENSG00000234353	AP000346.2	SCZ	-0.779435	0.435724	0.0135421	0.000410964	13	14	0.735624
ENSG00000179057	IGSF22	SCZ	0.77937	0.435762	0.0501398	4.67782e-12	15	16	0.735624
ENSG00000258303	AC012464.2	SCZ	-0.779235	0.435841	0.000218031	0.654677	2	2	0.735692
ENSG00000063127	SLC6A16	SCZ	-0.77914	0.435897	2.71746e-05	0.875051	30	30	0.735693
ENSG00000109846	CRYAB	SCZ	0.779102	0.43592	0.000937755	0.355252	10	10	0.735693
ENSG00000258405	ZNF578	SCZ	0.778899	0.436039	0.0196025	2.09987e-05	43	43	0.735753
ENSG00000197977	ELOVL2	SCZ	0.778826	0.436082	0.120664	6.3409e-28	16	17	0.735753
ENSG00000269473	AC012313.8	SCZ	-0.778743	0.436131	0.11736	3.18403e-27	26	26	0.735753
ENSG00000198130	HIBCH	SCZ	0.778723	0.436143	0.251123	4.48348e-63	25	26	0.735753
ENSG00000167608	TMC4	SCZ	-0.778701	0.436156	0.00158785	0.227149	3	3	0.735753
ENSG00000272442	AL353588.1	SCZ	0.778643	0.43619	7.64028e-05	0.792472	9	9	0.735753
ENSG00000214654	AL161911.1	SCZ	-0.778484	0.436284	7.86252e-07	0.979667	6	6	0.735798
ENSG00000178075	GRAMD1C	SCZ	0.778365	0.436354	0.154787	2.25247e-36	10	10	0.735798
ENSG00000122033	MTIF3	SCZ	0.778307	0.436388	0.0445633	9.16338e-11	29	30	0.735798
ENSG00000164647	STEAP1	SCZ	0.778235	0.436431	0.138736	2.08055e-32	28	28	0.735798
ENSG00000224660	SH3BP5-AS1	SCZ	-0.778168	0.43647	0.0498484	5.06436e-12	18	18	0.735798
ENSG00000231595	AC005224.1	SCZ	-0.778142	0.436486	0.0955128	4.98122e-22	19	19	0.735798
ENSG00000113272	THG1L	SCZ	-0.778108	0.436506	0.219125	1.78299e-53	24	24	0.735798
ENSG00000085832	EPS15	SCZ	-0.778067	0.43653	0.00261471	0.120027	33	35	0.735798
ENSG00000139914	FITM1	SCZ	0.777907	0.436624	0.000288873	0.607894	7	7	0.735881
ENSG00000138134	STAMBPL1	SCZ	0.777851	0.436657	0.0450266	7.45168e-11	11	11	0.735881
ENSG00000179520	SLC17A8	SCZ	-0.777718	0.436735	0.000127361	0.733419	28	28	0.735947
ENSG00000214855	APOC1P1	SCZ	0.777512	0.436857	0.00326625	0.0838838	3	3	0.736005
ENSG00000273125	LINC01990	SCZ	0.777449	0.436894	0.0340432	1.52614e-08	61	62	0.736005
ENSG00000166839	ANKDD1A	SCZ	0.777399	0.436924	0.141717	5.15892e-33	22	23	0.736005
ENSG00000240034	MTND6P6	SCZ	-0.777395	0.436926	0.000303373	0.598759	13	13	0.736005
ENSG00000170425	ADORA2B	SCZ	0.777282	0.436993	0.212968	9.28935e-52	26	26	0.736051
ENSG00000130396	AFDN	SCZ	-0.777124	0.437086	0.141623	2.39135e-33	15	15	0.736142
ENSG00000137288	UQCC2	SCZ	-0.777003	0.437157	0.0517651	2.78003e-12	23	27	0.736197
ENSG00000260456	C16orf95	SCZ	-0.77692	0.437206	0.00199815	0.176868	2	2	0.736213
ENSG00000141391	PRELID3A	SCZ	0.776626	0.43738	0.0511135	3.71066e-12	4	4	0.736311
ENSG00000196091	MYBPC1	SCZ	-0.776459	0.437478	0.329893	4.40004e-88	78	78	0.736311
ENSG00000197548	ATG7	SCZ	0.776406	0.437509	0.132804	9.8088e-31	26	27	0.736311
ENSG00000260566	AC127459.1	SCZ	-0.776386	0.437521	0.000694706	0.425975	14	14	0.736311
ENSG00000180787	ZFP3	SCZ	-0.776347	0.437544	1.54218e-08	0.996095	15	15	0.736311
ENSG00000134899	ERCC5	SCZ	0.776325	0.437557	0.125757	3.55493e-29	26	26	0.736311
ENSG00000134262	AP4B1	SCZ	-0.776289	0.437578	0.213008	5.75365e-52	14	16	0.736311
ENSG00000255436	Z95704.2	SCZ	0.776252	0.4376	0.000175404	0.689211	1	1	0.736311
ENSG00000160218	TRAPPC10	SCZ	-0.776225	0.437616	0.000817751	0.387228	20	20	0.736311
ENSG00000158019	BABAM2	SCZ	0.776083	0.4377	0.00102911	0.331114	1	1	0.736386
ENSG00000137513	NARS2	SCZ	0.775763	0.437889	0.544138	1.75583e-180	14	14	0.736591
ENSG00000227321	MTND4P15	SCZ	-0.775744	0.4379	5.3928e-05	0.824431	1	1	0.736591
ENSG00000162572	SCNN1D	SCZ	-0.775541	0.43802	0.116775	5.96927e-27	33	34	0.736634
ENSG00000132740	IGHMBP2	SCZ	0.775523	0.438031	0.0713148	1.25747e-16	12	12	0.736634
ENSG00000100722	ZC3H14	SCZ	-0.775502	0.438043	0.00453133	0.0412507	19	20	0.736634
ENSG00000184209	SNRNP35	SCZ	-0.775406	0.4381	0.00204274	0.172018	1	1	0.736664
ENSG00000214226	C17orf67	SCZ	0.775205	0.438219	0.0904658	6.3014e-21	19	19	0.736757
ENSG00000230837	RPL31P2	SCZ	0.775164	0.438243	7.26121e-05	0.795709	17	17	0.736757
ENSG00000251485	AC068134.3	SCZ	0.775113	0.438273	0.0169823	7.4643e-05	44	44	0.736757
ENSG00000264954	PRR29-AS1	SCZ	-0.774952	0.438368	0.00728378	0.00979157	13	13	0.736851
ENSG00000266066	AC008158.1	SCZ	-0.774842	0.438433	0.0237866	2.51068e-06	8	9	0.736852
ENSG00000255025	AF228730.5	SCZ	-0.774798	0.438459	1.43864e-05	0.908912	40	42	0.736852
ENSG00000179988	PSTK	SCZ	0.774753	0.438486	0.0308727	7.16118e-08	20	20	0.736852
ENSG00000120963	ZNF706	SCZ	0.774596	0.438579	0.0057505	0.021705	3	3	0.736898
ENSG00000115268	RPS15	SCZ	-0.774573	0.438592	0.0119106	0.000830675	3	3	0.736898
ENSG00000213735	ANAPC10P1	SCZ	-0.77439	0.4387	0.00118948	0.296678	1	1	0.737014
ENSG00000262006	AC005920.4	SCZ	0.774259	0.438778	0.00577058	0.0215454	10	10	0.737079
ENSG00000162775	RBM15	SCZ	0.774181	0.438824	0.000345518	0.575164	6	6	0.737091
ENSG00000158286	RNF207	SCZ	-0.7739	0.43899	0.0210172	8.52283e-06	10	10	0.737304
ENSG00000272146	ARF4-AS1	SCZ	0.773769	0.439067	0.000263135	0.623512	4	4	0.737368
ENSG00000114779	ABHD14B	SCZ	-0.7736	0.439167	0.0188186	3.09384e-05	13	13	0.73743
ENSG00000125629	INSIG2	SCZ	-0.773554	0.439195	0.0353328	9.42882e-09	87	90	0.73743
ENSG00000120332	TNN	SCZ	0.773504	0.439224	0.324018	4.79532e-85	28	28	0.73743
ENSG00000271270	TMCC1-AS1	SCZ	-0.773442	0.439261	0.0750306	1.03422e-17	19	21	0.73743
ENSG00000161955	TNFSF13	SCZ	-0.77333	0.439327	0.00074526	0.409884	18	18	0.737476
ENSG00000173726	TOMM20	SCZ	-0.773182	0.439414	1.30818e-05	0.911078	17	19	0.737556
ENSG00000112977	DAP	SCZ	0.772704	0.439698	0.0770339	6.01775e-18	28	29	0.737966
ENSG00000266258	LINC01909	SCZ	0.77252	0.439806	0.0183628	3.71619e-05	38	40	0.738082
ENSG00000173706	HEG1	SCZ	0.772333	0.439917	0.0149314	0.000195605	21	21	0.738203
ENSG00000224280	AC005014.1	SCZ	0.771998	0.440116	0.0989354	2.08724e-23	22	23	0.738384
ENSG00000185404	SP140L	SCZ	0.771987	0.440122	0.000169429	0.694558	3	3	0.738384
ENSG00000125843	AP5S1	SCZ	0.77192	0.440162	0.0237768	2.67956e-06	14	14	0.738384
ENSG00000170955	CAVIN3	SCZ	0.771736	0.440271	0.0771861	6.70955e-18	35	35	0.738384
ENSG00000260381	AC007610.2	SCZ	0.771722	0.440279	0.00187052	0.190962	22	22	0.738384
ENSG00000237412	PRSS56	SCZ	-0.771687	0.4403	0.141615	3.45833e-33	11	11	0.738384
ENSG00000223374	AC005104.1	SCZ	-0.771687	0.4403	0.00347563	0.0746715	1	1	0.738384
ENSG00000139915	MDGA2	SCZ	-0.771485	0.44042	0.00841145	0.00548195	17	19	0.738428
ENSG00000119185	ITGB1BP1	SCZ	0.771482	0.440421	0.0660995	1.15089e-15	31	31	0.738428
ENSG00000018510	AGPS	SCZ	0.771431	0.440452	0.06882	1.34389e-16	51	55	0.738428
ENSG00000226026	AC092802.1	SCZ	-0.771378	0.440483	0.0702617	1.61971e-16	20	20	0.738428
ENSG00000216307	AL136309.1	SCZ	-0.771232	0.44057	0.015345	0.000162785	45	46	0.7385
ENSG00000224165	DNAJC27-AS1	SCZ	0.771173	0.440604	0.121691	2.51726e-28	21	21	0.7385
ENSG00000178700	DHFR2	SCZ	-0.771067	0.440667	0.135225	2.50348e-31	34	34	0.738539
ENSG00000243477	NAT6	SCZ	0.770674	0.4409	0.0415395	4.16169e-10	16	16	0.738864
ENSG00000254618	TMED10P1	SCZ	0.770551	0.440973	0.00328117	0.0825653	2	2	0.738879
ENSG00000196557	CACNA1H	SCZ	-0.770527	0.440988	0.00545359	0.0255292	32	33	0.738879
ENSG00000135829	DHX9	SCZ	-0.770337	0.4411	1.63501e-06	0.969231	1	1	0.739002
ENSG00000175745	NR2F1	SCZ	0.770149	0.441211	0.000108231	0.753277	23	25	0.739099
ENSG00000228599	RPL7P52	SCZ	-0.770092	0.441245	4.07076e-05	0.847362	2	2	0.739099
ENSG00000177697	CD151	SCZ	-0.770004	0.441298	0.268281	9.90071e-68	32	32	0.739099
ENSG00000206432	TMEM200C	SCZ	-0.769974	0.441315	0.0658767	2.10487e-15	77	78	0.739099
ENSG00000155366	RHOC	SCZ	0.769402	0.441655	0.000440185	0.524466	14	14	0.73952
ENSG00000233231	HNRNPA1P49	SCZ	-0.769374	0.441671	1.63211e-05	0.902139	57	58	0.73952
ENSG00000144118	RALB	SCZ	0.769352	0.441685	0.119543	8.49302e-28	59	62	0.73952
ENSG00000256268	LINC02454	SCZ	0.76899	0.441899	0.00681037	0.0124649	15	15	0.739814
ENSG00000011243	AKAP8L	SCZ	-0.768774	0.442028	0.000181431	0.684477	3	3	0.739844
ENSG00000110880	CORO1C	SCZ	0.768683	0.442081	0.175364	1.23188e-41	71	71	0.739844
ENSG00000197927	C2orf27A	SCZ	0.768655	0.442098	0.0334704	1.68098e-08	43	45	0.739844
ENSG00000136235	GPNMB	SCZ	-0.768615	0.442122	0.506733	1.58716e-160	24	25	0.739844
ENSG00000113083	LOX	SCZ	-0.768608	0.442126	0.0187515	3.19412e-05	8	9	0.739844
ENSG00000272864	AC135803.1	SCZ	0.768447	0.442222	0.259423	3.47995e-65	12	12	0.739844
ENSG00000006740	ARHGAP44	SCZ	-0.768431	0.442231	0.0645363	3.32804e-15	31	33	0.739844
ENSG00000114742	WDR48	SCZ	-0.768409	0.442244	0.000986073	0.342516	33	33	0.739844
ENSG00000242173	ARHGDIG	SCZ	-0.768306	0.442305	0.0515868	2.35267e-12	26	27	0.739844
ENSG00000160271	RALGDS	SCZ	0.768298	0.44231	0.110614	1.77499e-25	36	37	0.739844
ENSG00000272512	AL645608.8	SCZ	0.768214	0.44236	0.0460954	4.45692e-11	24	29	0.739862
ENSG00000254429	AP001972.1	SCZ	-0.767841	0.442581	0.000596865	0.460569	29	29	0.740065
ENSG00000172578	KLHL6	SCZ	0.767835	0.442585	0.000270239	0.619578	11	11	0.740065
ENSG00000105193	RPS16	SCZ	0.76781	0.4426	0.000141839	0.719068	1	1	0.740065
ENSG00000111218	PRMT8	SCZ	-0.76763	0.442707	0.000994226	0.341664	28	29	0.740178
ENSG00000263986	AC087393.2	SCZ	0.767562	0.442748	0.00141576	0.255447	9	9	0.740178
ENSG00000164118	CEP44	SCZ	-0.767498	0.442786	0.284994	4.74748e-73	8	8	0.740178
ENSG00000168615	ADAM9	SCZ	-0.767316	0.442894	0.0567831	1.88099e-13	25	26	0.740293
ENSG00000259834	AL365361.1	SCZ	-0.767177	0.442977	0.00125744	0.283187	45	45	0.740366
ENSG00000181817	LSM10	SCZ	0.766954	0.443109	0.0282546	2.88347e-07	31	31	0.740522
ENSG00000174744	BRMS1	SCZ	0.76677	0.443219	0.0664382	1.56759e-15	25	25	0.740639
ENSG00000142039	CCDC97	SCZ	0.766633	0.4433	8.72619e-06	0.929335	1	1	0.740709
ENSG00000183520	UTP11	SCZ	-0.766505	0.443376	0.000661816	0.435943	10	10	0.740737
ENSG00000220868	MRPL35P1	SCZ	0.766433	0.443418	7.86733e-05	0.789095	19	21	0.740737
ENSG00000273137	AL022328.2	SCZ	-0.766383	0.443449	0.00109211	0.315648	3	3	0.740737
ENSG00000119559	C19orf25	SCZ	0.76634	0.443474	0.0142692	0.000283297	3	3	0.740737
ENSG00000242588	AC108010.1	SCZ	-0.766262	0.44352	0.388801	7.64237e-109	28	28	0.740748
ENSG00000183018	SPNS2	SCZ	0.76606	0.44364	0.0961363	3.15924e-22	41	42	0.74088
ENSG00000183562	AC131971.1	SCZ	-0.765998	0.443677	0.000452022	0.521436	12	12	0.74088
ENSG00000188152	NUTM2G	SCZ	-0.76585	0.443766	0.0246975	1.52546e-06	3	4	0.740961
ENSG00000196844	PATE2	SCZ	0.765776	0.443809	0.0118354	0.000853523	13	13	0.740964
ENSG00000158008	EXTL1	SCZ	0.765694	0.443858	0.0151978	0.000174895	2	2	0.740964
ENSG00000137171	KLC4	SCZ	-0.765637	0.443892	0.00081613	0.387052	16	16	0.740964
ENSG00000248632	AC106872.5	SCZ	0.765582	0.443925	0.09768	9.09904e-23	14	15	0.740964
ENSG00000076604	TRAF4	SCZ	-0.765396	0.444036	0.111476	4.85292e-26	17	17	0.740998
ENSG00000100038	TOP3B	SCZ	0.765333	0.444073	0.131727	9.42361e-31	18	19	0.740998
ENSG00000146556	WASH2P	SCZ	0.765314	0.444085	0.0421501	2.8865e-10	12	12	0.740998
ENSG00000107560	RAB11FIP2	SCZ	-0.765284	0.444102	0.00114233	0.307807	26	26	0.740998
ENSG00000173542	MOB1B	SCZ	-0.764919	0.44432	0.0262969	6.63547e-07	23	24	0.741242
ENSG00000131504	DIAPH1	SCZ	-0.764905	0.444328	0.0410105	5.68696e-10	39	40	0.741242
ENSG00000257524	AL157935.2	SCZ	-0.764839	0.444368	1.82336e-05	0.897491	32	35	0.741243
ENSG00000257507	LINC02373	SCZ	0.764679	0.444463	0.00183487	0.195465	11	11	0.741332
ENSG00000127054	INTS11	SCZ	-0.764616	0.4445	0.00013078	0.730289	1	2	0.741332
ENSG00000204933	CD177P1	SCZ	-0.764305	0.444686	0.0786992	2.49846e-18	18	20	0.74153
ENSG00000127831	VIL1	SCZ	0.764276	0.444703	0.000874516	0.371954	10	13	0.74153
ENSG00000197321	SVIL	SCZ	0.764152	0.444777	0.00908519	0.00379934	36	37	0.74153
ENSG00000181472	ZBTB2	SCZ	0.76409	0.444813	0.0562789	2.93869e-13	6	6	0.74153
ENSG00000197992	CLEC9A	SCZ	-0.764087	0.444815	0.00321703	0.0858412	10	10	0.74153
ENSG00000267576	AC011472.3	SCZ	0.764004	0.444865	0.0020313	0.172568	4	5	0.741546
ENSG00000134323	MYCN	SCZ	0.763881	0.444938	8.0185e-05	0.786745	19	19	0.74158
ENSG00000176142	TMEM39A	SCZ	0.763815	0.444978	0.0227323	4.07872e-06	11	11	0.74158
ENSG00000214013	GANC	SCZ	-0.763747	0.445018	0.00501317	0.0319954	11	11	0.74158
ENSG00000105472	CLEC11A	SCZ	0.763705	0.445043	0.0256551	9.99336e-07	2	2	0.74158
ENSG00000117481	NSUN4	SCZ	-0.76364	0.445082	0.245002	9.8454e-61	68	69	0.74158
ENSG00000186834	HEXIM1	SCZ	-0.763017	0.445453	0.0147129	0.000236151	11	13	0.742133
ENSG00000173705	SUSD5	SCZ	-0.762921	0.445511	0.328376	2.61547e-86	51	52	0.742157
ENSG00000152670	DDX4	SCZ	0.76286	0.445547	0.107884	4.9273e-25	18	20	0.742157
ENSG00000172243	CLEC7A	SCZ	-0.762448	0.445793	0.128873	6.91925e-30	25	28	0.742501
ENSG00000239483	AC023598.1	SCZ	-0.762264	0.445903	1.16424e-06	0.974	7	7	0.742517
ENSG00000143479	DYRK3	SCZ	0.762261	0.445905	6.99776e-06	0.937539	9	9	0.742517
ENSG00000272100	AL513218.1	SCZ	-0.762234	0.44592	0.00221028	0.155158	7	7	0.742517
ENSG00000213923	CSNK1E	SCZ	0.762161	0.445964	0.00360832	0.0695132	43	45	0.742524
ENSG00000120327	PCDHB14	SCZ	0.761917	0.44611	8.3484e-05	0.782782	2	3	0.742693
ENSG00000130158	DOCK6	SCZ	0.761765	0.4462	0.00556494	0.0238144	1	1	0.742693
ENSG00000170836	PPM1D	SCZ	-0.761732	0.44622	0.000514243	0.493774	2	2	0.742693
ENSG00000020181	ADGRA2	SCZ	-0.761638	0.446276	0.000940162	0.354226	5	5	0.742693
ENSG00000259205	PRKXP1	SCZ	0.761621	0.446286	0.210905	3.2002e-51	13	14	0.742693
ENSG00000131378	RFTN1	SCZ	-0.761594	0.446302	0.0496903	5.51945e-12	20	20	0.742693
ENSG00000123096	SSPN	SCZ	-0.761402	0.446417	0.0186558	3.30706e-05	11	11	0.742817
ENSG00000100591	AHSA1	SCZ	0.761224	0.446523	0.000554165	0.476106	10	10	0.742929
ENSG00000149428	HYOU1	SCZ	0.761094	0.446601	0.00106393	0.324753	9	10	0.742992
ENSG00000204316	MRPL38	SCZ	0.760866	0.446737	0.00411508	0.0502826	13	13	0.743154
ENSG00000270055	AC127502.2	SCZ	0.760653	0.446864	0.268747	2.63297e-68	67	70	0.743215
ENSG00000177098	SCN4B	SCZ	0.760645	0.446869	0.0513867	3.14375e-12	11	11	0.743215
ENSG00000188897	AC099489.1	SCZ	0.760468	0.446975	0.00681069	0.0123882	23	25	0.743215
ENSG00000228216	AL355607.1	SCZ	0.760259	0.4471	0.000926606	0.356182	1	1	0.743215
ENSG00000111110	PPM1H	SCZ	0.760178	0.447148	0.00131153	0.272963	3	3	0.743215
ENSG00000255371	OPCML-IT2	SCZ	0.760148	0.447166	7.84989e-05	0.789872	13	13	0.743215
ENSG00000204176	SYT15	SCZ	-0.760101	0.447195	0.0500512	4.70945e-12	30	30	0.743215
ENSG00000170876	TMEM43	SCZ	-0.760045	0.447228	0.067915	6.00733e-16	16	20	0.743215
ENSG00000259152	AC104002.2	SCZ	0.759888	0.447322	0.000237669	0.64145	31	32	0.743215
ENSG00000196345	ZKSCAN7	SCZ	-0.759871	0.447332	0.0725413	6.41627e-17	13	13	0.743215
ENSG00000273302	AC016747.3	SCZ	0.759868	0.447334	0.0042519	0.0481572	18	19	0.743215
ENSG00000105810	CDK6	SCZ	0.759846	0.447346	0.0418757	2.83809e-10	11	11	0.743215
ENSG00000150594	ADRA2A	SCZ	-0.759801	0.447373	0.0237922	2.54885e-06	81	82	0.743215
ENSG00000174718	KIAA1551	SCZ	0.759494	0.447557	0.0121163	0.000820702	8	8	0.743215
ENSG00000158615	PPP1R15B	SCZ	0.759465	0.447575	0.000197463	0.671688	20	20	0.743215
ENSG00000134504	KCTD1	SCZ	0.759451	0.447583	0.0676643	9.50748e-16	5	6	0.743215
ENSG00000165055	METTL2B	SCZ	-0.759424	0.447599	0.53082	9.02111e-174	41	41	0.743215
ENSG00000255248	MIR100HG	SCZ	0.759401	0.447613	0.11379	1.70124e-26	28	30	0.743215
ENSG00000174776	WDR49	SCZ	0.759335	0.447652	0.0176289	5.19549e-05	14	14	0.743215
ENSG00000021488	SLC7A9	SCZ	-0.759295	0.447676	0.21387	2.37381e-52	60	62	0.743215
ENSG00000113441	LNPEP	SCZ	0.759252	0.447702	0.0052952	0.0274753	84	90	0.743215
ENSG00000237233	TMEM26-AS1	SCZ	0.759203	0.447731	0.0304041	9.14839e-08	5	5	0.743215
ENSG00000241258	CRCP	SCZ	0.759069	0.447811	0.415801	1.89409e-119	60	60	0.743215
ENSG00000189195	AC104836.1	SCZ	-0.759006	0.447849	0.00690433	0.0119303	2	2	0.743215
ENSG00000139200	PIANP	SCZ	0.758986	0.447861	0.0105908	0.00177193	5	5	0.743215
ENSG00000185621	LMLN	SCZ	0.758876	0.447927	0.0213272	8.98293e-06	16	16	0.743215
ENSG00000271964	AC090948.1	SCZ	-0.758694	0.448036	0.0451358	6.19556e-11	6	6	0.743215
ENSG00000232713	AC010733.1	SCZ	-0.758527	0.448136	0.000309375	0.591588	2	2	0.743215
ENSG00000122034	GTF3A	SCZ	-0.758507	0.448147	0.15891	3.40816e-37	24	24	0.743215
ENSG00000106565	TMEM176B	SCZ	0.758399	0.448212	0.196947	5.35133e-47	37	39	0.743215
ENSG00000259607	AC108449.3	SCZ	0.758356	0.448238	0.000984753	0.342957	2	2	0.743215
ENSG00000271889	AC016747.2	SCZ	0.75831	0.448265	0.00364313	0.0668998	3	4	0.743215
ENSG00000163394	CCKAR	SCZ	-0.758281	0.448283	0.0402674	7.85073e-10	4	4	0.743215
ENSG00000124614	RPS10	SCZ	0.758227	0.448315	0.00737725	0.00896269	32	32	0.743215
ENSG00000005156	LIG3	SCZ	-0.758144	0.448365	0.242234	4.97496e-60	10	10	0.743215
ENSG00000136146	MED4	SCZ	-0.758142	0.448366	0.00341076	0.0765564	6	6	0.743215
ENSG00000138593	SECISBP2L	SCZ	-0.758087	0.448399	0.00283921	0.106713	48	49	0.743215
ENSG00000169429	CXCL8	SCZ	0.758085	0.4484	8.84616e-05	0.777085	1	1	0.743215
ENSG00000135457	TFCP2	SCZ	0.758085	0.4484	0.000154078	0.707503	1	1	0.743215
ENSG00000146281	PM20D2	SCZ	-0.758079	0.448404	0.0071132	0.010243	54	54	0.743215
ENSG00000244509	APOBEC3C	SCZ	0.758043	0.448425	1.0964e-05	0.918831	3	3	0.743215
ENSG00000007047	MARK4	SCZ	-0.758031	0.448433	0.0212752	7.02294e-06	22	22	0.743215
ENSG00000162194	LBHD1	SCZ	-0.757814	0.448563	0.000326263	0.584601	36	36	0.743317
ENSG00000267560	AC027514.2	SCZ	-0.757715	0.448621	0.000210514	0.66129	13	14	0.743317
ENSG00000064651	SLC12A2	SCZ	0.757695	0.448634	0.0749219	2.10596e-17	34	35	0.743317
ENSG00000224167	AL390729.1	SCZ	0.757623	0.448676	0.00483952	0.0344229	25	25	0.743317
ENSG00000259540	AC027020.1	SCZ	0.757472	0.448767	0.0543227	5.59143e-13	7	7	0.743317
ENSG00000136197	C7orf25	SCZ	0.757453	0.448778	0.000251498	0.630995	20	20	0.743317
ENSG00000170584	NUDCD2	SCZ	0.757404	0.448808	0.0847353	9.87028e-20	7	7	0.743317
ENSG00000246379	AC007495.1	SCZ	0.7574	0.44881	0.0682222	5.57595e-16	61	62	0.743317
ENSG00000250473	DUTP7	SCZ	-0.757255	0.448897	0.00287364	0.104534	26	26	0.743395
ENSG00000162419	GMEB1	SCZ	0.756895	0.449113	0.0162432	0.000100003	10	10	0.743636
ENSG00000159840	ZYX	SCZ	0.756881	0.449121	0.00849424	0.00515919	10	10	0.743636
ENSG00000082213	C5orf22	SCZ	-0.75681	0.449164	0.0840809	1.52977e-19	70	71	0.743641
ENSG00000113593	PPWD1	SCZ	0.756662	0.449252	0.238873	5.65772e-59	38	38	0.743722
ENSG00000130734	ATG4D	SCZ	0.756416	0.4494	9.73012e-05	0.765852	1	1	0.743901
ENSG00000229921	KIF25-AS1	SCZ	-0.75621	0.449523	0.34643	1.05624e-92	71	72	0.744036
ENSG00000234428	AC023051.1	SCZ	0.756111	0.449583	0.0169665	7.48914e-05	9	9	0.744036
ENSG00000157106	SMG1	SCZ	0.756082	0.4496	0.026062	8.8336e-07	11	11	0.744036
ENSG00000232600	TONSL-AS1	SCZ	0.755816	0.449759	0.000324906	0.586472	4	4	0.744039
ENSG00000167325	RRM1	SCZ	-0.755816	0.44976	0.172556	2.45577e-41	51	51	0.744039
ENSG00000250539	KRT8P33	SCZ	-0.755764	0.449791	0.0350863	1.01896e-08	3	3	0.744039
ENSG00000152193	RNF219	SCZ	-0.755731	0.44981	8.52175e-05	0.780639	46	48	0.744039
ENSG00000270742	AC096947.1	SCZ	0.755724	0.449815	0.00018606	0.681072	12	13	0.744039
ENSG00000006695	COX10	SCZ	-0.755643	0.449863	0.183721	7.01932e-44	41	41	0.744039
ENSG00000179796	LRRC3B	SCZ	0.755618	0.449878	0.000176322	0.689102	17	17	0.744039
ENSG00000055813	CCDC85A	SCZ	-0.755208	0.450124	0.0183054	3.97117e-05	45	47	0.744241
ENSG00000160349	LCN1	SCZ	0.755158	0.450154	0.23966	9.89687e-59	24	25	0.744241
ENSG00000079785	DDX1	SCZ	0.755039	0.450225	0.010198	0.00199233	16	18	0.744241
ENSG00000172508	CARNS1	SCZ	0.754978	0.450262	1.32892e-05	0.912424	4	4	0.744241
ENSG00000180902	D2HGDH	SCZ	0.754976	0.450263	0.248829	9.44473e-62	47	47	0.744241
ENSG00000124596	OARD1	SCZ	0.754932	0.45029	0.000254898	0.624026	2	2	0.744241
ENSG00000110048	OSBP	SCZ	0.754931	0.45029	0.0311864	6.77915e-08	6	6	0.744241
ENSG00000251070	BMS1P6	SCZ	-0.754886	0.450317	0.000173886	0.69097	2	2	0.744241
ENSG00000272931	AC099568.2	SCZ	-0.754669	0.450448	0.00252853	0.128016	14	14	0.744346
ENSG00000229962	AP000221.1	SCZ	-0.754627	0.450473	0.00373455	0.0639736	2	2	0.744346
ENSG00000218052	ADAMTS7P4	SCZ	0.754583	0.450499	0.0383008	1.78405e-09	7	8	0.744346
ENSG00000197322	C17orf102	SCZ	0.754419	0.450598	0.229095	3.06393e-56	87	88	0.744443
ENSG00000228600	POLR2CP1	SCZ	-0.75428	0.450681	2.85267e-06	0.959319	26	26	0.744487
ENSG00000267166	AC007993.1	SCZ	-0.754243	0.450703	0.146235	2.85392e-34	21	21	0.744487
ENSG00000250982	GAPDHP35	SCZ	0.754093	0.450794	0.000514189	0.493704	12	12	0.744571
ENSG00000119509	INVS	SCZ	-0.753677	0.451043	0.0585734	8.61342e-14	27	27	0.744918
ENSG00000187229	AC100800.1	SCZ	-0.753417	0.4512	0.00118976	0.296291	12	13	0.745069
ENSG00000106829	TLE4	SCZ	0.753393	0.451214	0.0355694	4.92519e-09	26	28	0.745069
ENSG00000100075	SLC25A1	SCZ	-0.753317	0.451259	0.413367	1.63487e-117	19	21	0.745079
ENSG00000134250	NOTCH2	SCZ	-0.753183	0.45134	4.38075e-05	0.840918	19	20	0.745109
ENSG00000121377	TAS2R7	SCZ	0.753101	0.451389	0.0104908	0.00189449	6	11	0.745109
ENSG00000256124	LINC01152	SCZ	0.753037	0.451428	0.000480845	0.508344	18	18	0.745109
ENSG00000254226	LINC01933	SCZ	0.753024	0.451436	0.0138538	0.000360377	5	5	0.745109
ENSG00000181924	COA4	SCZ	-0.752811	0.451564	0.0391975	1.05974e-09	9	9	0.74524
ENSG00000213420	GPC2	SCZ	-0.752694	0.451634	0.00864883	0.00445875	4	4	0.74524
ENSG00000121417	ZNF211	SCZ	0.752693	0.451634	0.00173402	0.208268	13	14	0.74524
ENSG00000139344	AMDHD1	SCZ	0.752585	0.451699	0.090328	5.93764e-21	26	26	0.745282
ENSG00000236810	ELOA-AS1	SCZ	0.752106	0.451988	0.000230097	0.646615	4	4	0.745692
ENSG00000175573	C11orf68	SCZ	-0.751869	0.45213	0.0149663	0.000193905	5	5	0.745861
ENSG00000173641	HSPB7	SCZ	0.751678	0.452245	0.165816	7.07387e-39	18	18	0.745924
ENSG00000249565	SERBP1P5	SCZ	-0.751655	0.452259	7.67913e-05	0.79135	3	3	0.745924
ENSG00000165948	IFI27L1	SCZ	-0.751547	0.452323	0.0992445	6.43116e-23	31	31	0.745924
ENSG00000265881	PDLIM1P2	SCZ	-0.751543	0.452326	0.00196468	0.179121	2	2	0.745924
ENSG00000271119	AC026412.3	SCZ	-0.751457	0.452378	5.32676e-06	0.94364	4	4	0.745943
ENSG00000248787	AC092903.2	SCZ	0.751216	0.452522	0.0243905	1.95202e-06	18	18	0.746055
ENSG00000177459	ERICH5	SCZ	0.75118	0.452544	0.0558315	2.67079e-13	15	16	0.746055
ENSG00000233327	USP32P2	SCZ	-0.751147	0.452564	0.477349	1.56733e-147	49	51	0.746055
ENSG00000196943	NOP9	SCZ	0.750799	0.452773	0.000895904	0.365683	18	18	0.746335
ENSG00000138772	ANXA3	SCZ	0.750659	0.452858	0.0996749	5.34012e-23	45	45	0.746409
ENSG00000203684	IBA57-AS1	SCZ	-0.750371	0.453031	0.00086878	0.369414	3	3	0.746629
ENSG00000110042	DTX4	SCZ	0.750213	0.453127	0.0205146	1.25565e-05	6	6	0.74672
ENSG00000105127	AKAP8	SCZ	0.750003	0.453253	0.412798	8.08213e-118	29	30	0.746839
ENSG00000103150	MLYCD	SCZ	0.749962	0.453278	0.0150837	0.000188192	25	25	0.746839
ENSG00000267893	AC007461.1	SCZ	0.749714	0.453427	0.021466	8.43675e-06	75	76	0.74702
ENSG00000115761	NOL10	SCZ	-0.749175	0.453752	0.0941402	1.01984e-21	18	18	0.747489
ENSG00000270866	AC067773.1	SCZ	0.74903	0.453839	0.00589263	0.0201254	27	27	0.747568
ENSG00000145428	RNF175	SCZ	-0.748818	0.453967	0.239395	7.28484e-59	19	19	0.747671
ENSG00000170035	UBE2E3	SCZ	-0.748743	0.454012	0.00180912	0.198418	33	33	0.747671
ENSG00000227028	SLC8A1-AS1	SCZ	-0.748707	0.454034	0.00137246	0.263121	14	14	0.747671
ENSG00000087206	UIMC1	SCZ	0.748617	0.454088	0.132573	7.52503e-31	22	22	0.747671
ENSG00000088367	EPB41L1	SCZ	-0.748596	0.454101	0.00851646	0.00516379	22	22	0.747671
ENSG00000176978	DPP7	SCZ	-0.748412	0.454212	0.18533	4.10808e-44	11	11	0.747712
ENSG00000269976	AC012065.3	SCZ	0.748411	0.454212	0.000142214	0.71809	8	8	0.747712
ENSG00000231401	AC023481.1	SCZ	-0.748322	0.454266	0.00453723	0.0416602	11	11	0.747712
ENSG00000122432	SPATA1	SCZ	-0.748291	0.454284	0.310042	7.61781e-81	9	9	0.747712
ENSG00000264301	LINC01444	SCZ	-0.748164	0.454361	0.00328258	0.0804683	2	2	0.747773
ENSG00000134333	LDHA	SCZ	-0.747902	0.45452	0.00191618	0.186512	5	5	0.747968
ENSG00000259915	AC017071.1	SCZ	-0.747267	0.454902	0.00506446	0.0313004	32	32	0.748465
ENSG00000130347	RTN4IP1	SCZ	0.747245	0.454916	0.0582503	9.25479e-14	27	27	0.748465
ENSG00000066651	TRMT11	SCZ	0.747203	0.454941	0.0211452	8.96935e-06	4	4	0.748465
ENSG00000227583	RPS3AP37	SCZ	0.747098	0.455004	0.000125368	0.734763	19	20	0.748504
ENSG00000124226	RNF114	SCZ	-0.747003	0.455062	0.138867	9.51759e-33	18	18	0.748533
ENSG00000151640	DPYSL4	SCZ	-0.746387	0.455434	0.0930045	1.22905e-21	21	21	0.749079
ENSG00000070444	MNT	SCZ	-0.746243	0.45552	0.0740068	1.95669e-17	16	16	0.749101
ENSG00000173915	USMG5	SCZ	0.746234	0.455526	0.00681583	0.0122748	9	9	0.749101
ENSG00000183580	FBXL7	SCZ	0.746131	0.455588	0.00207358	0.166662	19	19	0.749138
ENSG00000063438	AHRR	SCZ	0.745823	0.455775	0.227431	3.38254e-55	66	66	0.749365
ENSG00000133030	MPRIP	SCZ	-0.74577	0.455806	0.0406263	4.50541e-10	42	42	0.749365
ENSG00000103429	BFAR	SCZ	-0.745678	0.455862	0.00114786	0.306356	8	8	0.749374
ENSG00000243444	PALM2	SCZ	-0.745629	0.455891	0.0598115	3.52927e-14	39	43	0.749374
ENSG00000101412	E2F1	SCZ	0.745539	0.455946	0.0473345	2.0104e-11	15	15	0.749398
ENSG00000105993	DNAJB6	SCZ	-0.745436	0.456008	0.0153698	0.00016366	23	24	0.749435
ENSG00000267385	AC011498.4	SCZ	-0.745213	0.456143	0.0123828	0.000689175	8	8	0.749573
ENSG00000100462	PRMT5	SCZ	-0.745119	0.4562	2.03868e-06	0.965009	1	1	0.749573
ENSG00000077238	IL4R	SCZ	-0.745076	0.456226	0.0567713	1.66165e-13	69	71	0.749573
ENSG00000114859	CLCN2	SCZ	-0.745034	0.456251	0.0496491	5.51585e-12	5	5	0.749573
ENSG00000170949	ZNF160	SCZ	0.744905	0.456329	0.162475	4.90426e-38	58	58	0.749635
ENSG00000271810	AL603832.3	SCZ	-0.744791	0.456398	0.000324465	0.585615	16	16	0.749683
ENSG00000156515	HK1	SCZ	-0.74452	0.456562	9.99099e-05	0.762097	2	2	0.749866
ENSG00000100578	KIAA0586	SCZ	-0.744475	0.456589	0.0186775	3.35886e-05	30	30	0.749866
ENSG00000258626	AL049779.2	SCZ	0.744335	0.456674	0.00160675	0.224054	19	19	0.749914
ENSG00000072858	SIDT1	SCZ	-0.744295	0.456698	0.329038	1.92262e-86	107	108	0.749914
ENSG00000172493	AFF1	SCZ	0.74414	0.456792	0.0371605	3.44751e-09	20	21	0.750002
ENSG00000224578	HNRNPA1P48	SCZ	-0.743849	0.456968	7.84877e-07	0.978425	7	7	0.750226
ENSG00000168653	NDUFS5	SCZ	-0.743705	0.457055	0.282661	1.3828e-71	25	25	0.75024
ENSG00000154920	EME1	SCZ	0.743553	0.457147	0.161374	2.73181e-38	23	23	0.75024
ENSG00000188825	LINC00910	SCZ	0.743525	0.457164	0.000454505	0.520244	16	17	0.75024
ENSG00000198015	MRPL42	SCZ	0.743519	0.457168	0.052186	1.94241e-12	15	17	0.75024
ENSG00000165105	RASEF	SCZ	0.743505	0.457176	0.0141404	0.000313778	6	6	0.75024
ENSG00000153048	CARHSP1	SCZ	0.743424	0.457225	0.112362	6.89281e-26	72	77	0.750256
ENSG00000051382	PIK3CB	SCZ	-0.743274	0.457316	0.00305616	0.0941379	17	18	0.750339
ENSG00000230280	HNRNPA1P59	SCZ	-0.743164	0.457382	0.000141794	0.719081	3	3	0.750383
ENSG00000102996	MMP15	SCZ	-0.743012	0.457474	0.0343818	1.3657e-08	20	20	0.750468
ENSG00000185483	ROR1	SCZ	0.742943	0.457516	0.146919	3.15174e-34	22	23	0.750472
ENSG00000174799	CEP135	SCZ	-0.742726	0.457648	0.0487425	1.04136e-11	58	59	0.750522
ENSG00000119787	ATL2	SCZ	-0.742658	0.457689	0.0321431	4.32707e-08	9	9	0.750522
ENSG00000273343	AC007663.4	SCZ	0.742651	0.457693	0.0559072	3.01577e-13	5	5	0.750522
ENSG00000260460	AL365181.1	SCZ	0.742629	0.457706	0.0114221	0.00119395	15	15	0.750522
ENSG00000182000	AC117395.1	SCZ	-0.74239	0.457851	0.00356918	0.0689907	4	4	0.750694
ENSG00000238077	NMNAT1P3	SCZ	-0.742311	0.457899	0.00418707	0.0505153	15	15	0.750702
ENSG00000127946	HIP1	SCZ	-0.74225	0.457936	0.0380032	2.46363e-09	14	14	0.750702
ENSG00000132465	JCHAIN	SCZ	-0.74214	0.458003	0.00176512	0.20391	6	6	0.750705
ENSG00000233560	KRT8P39	SCZ	-0.742115	0.458017	0.00829011	0.00557486	8	8	0.750705
ENSG00000269886	AC022382.1	SCZ	0.742041	0.458063	0.00176656	0.203304	27	27	0.750714
ENSG00000187097	ENTPD5	SCZ	0.741893	0.458152	0.110582	1.73005e-25	28	28	0.750795
ENSG00000237260	AC073069.1	SCZ	0.741784	0.458218	0.000405205	0.542326	55	59	0.750838
ENSG00000148057	IDNK	SCZ	0.741555	0.458357	0.0559571	3.24572e-13	28	28	0.750963
ENSG00000181444	ZNF467	SCZ	-0.741526	0.458374	0.130954	2.52372e-30	30	30	0.750963
ENSG00000273382	AL356488.3	SCZ	-0.741419	0.458439	0.000534229	0.48573	4	4	0.751004
ENSG00000006611	USH1C	SCZ	0.741252	0.458541	0.00012461	0.736047	23	23	0.751054
ENSG00000132382	MYBBP1A	SCZ	0.741222	0.458559	0.000558775	0.475875	12	12	0.751054
ENSG00000205632	LINC01310	SCZ	0.74114	0.458609	0.0707207	1.38405e-16	115	116	0.751054
ENSG00000247556	OIP5-AS1	SCZ	0.741106	0.458629	0.0574767	8.42065e-14	42	44	0.751054
ENSG00000144406	UNC80	SCZ	-0.740647	0.458908	9.93505e-05	0.764103	36	38	0.751444
ENSG00000082701	GSK3B	SCZ	0.740541	0.458972	0.0173831	5.89402e-05	14	17	0.751484
ENSG00000236383	LINC00854	SCZ	0.740341	0.459093	0.000243486	0.637186	2	2	0.751572
ENSG00000173660	UQCRH	SCZ	0.74032	0.459106	0.24038	2.55068e-59	23	23	0.751572
ENSG00000176857	GJA1P1	SCZ	0.740148	0.45921	0.000250489	0.633328	4	4	0.75165
ENSG00000197905	TEAD4	SCZ	0.740111	0.459233	3.02942e-05	0.868096	15	15	0.75165
ENSG00000107719	PALD1	SCZ	0.740034	0.459279	0.0232788	3.17912e-06	28	28	0.751661
ENSG00000183850	ZNF730	SCZ	0.739498	0.459605	0.235895	1.55798e-58	48	49	0.752128
ENSG00000241644	INMT	SCZ	0.739131	0.459827	0.0215174	8.03201e-06	8	10	0.752427
ENSG00000135052	GOLM1	SCZ	0.739006	0.459903	0.0495816	6.53832e-12	31	32	0.752485
ENSG00000169432	SCN9A	SCZ	0.738763	0.460051	0.23999	2.59576e-59	90	90	0.752662
ENSG00000160058	BSDC1	SCZ	0.738599	0.460151	0.000189191	0.678859	3	3	0.752678
ENSG00000237310	GS1-124K5.4	SCZ	-0.738565	0.460171	0.0687229	4.47628e-16	29	30	0.752678
ENSG00000164049	FBXW12	SCZ	-0.738549	0.460181	0.0242517	1.99124e-06	23	23	0.752678
ENSG00000137802	MAPKBP1	SCZ	-0.73837	0.46029	0.165557	5.98762e-39	60	61	0.752697
ENSG00000109016	DHRS7B	SCZ	-0.738284	0.460342	0.0329006	3.02201e-08	5	5	0.752697
ENSG00000087008	ACOX3	SCZ	0.738277	0.460346	0.109288	1.9808e-25	35	36	0.752697
ENSG00000242970	AC068522.1	SCZ	-0.738267	0.460352	0.000717428	0.418564	4	4	0.752697
ENSG00000185610	DBX2	SCZ	0.73814	0.46043	0.0267689	5.52218e-07	28	28	0.752758
ENSG00000261140	AC093525.4	SCZ	-0.737751	0.460666	0.000934891	0.356076	3	3	0.752791
ENSG00000032444	PNPLA6	SCZ	0.737729	0.460679	0.051273	3.31373e-12	21	21	0.752791
ENSG00000261221	ZNF865	SCZ	-0.737727	0.460681	7.85607e-10	0.999149	3	3	0.752791
ENSG00000179242	CDH4	SCZ	-0.737676	0.460712	0.0506674	3.9767e-12	69	73	0.752791
ENSG00000165512	ZNF22	SCZ	-0.737654	0.460724	0.0645737	3.27116e-15	10	10	0.752791
ENSG00000127980	PEX1	SCZ	0.737625	0.460743	0.0789828	2.79985e-18	8	8	0.752791
ENSG00000259495	AC016705.2	SCZ	0.737595	0.46076	0.022268	5.27388e-06	16	16	0.752791
ENSG00000148110	MFSD14B	SCZ	-0.737438	0.460856	0.146097	1.332e-34	23	23	0.752791
ENSG00000233820	AL589843.2	SCZ	-0.737355	0.460906	0.420267	1.20883e-122	14	14	0.752791
ENSG00000064687	ABCA7	SCZ	0.737197	0.461002	0.00323561	0.0853783	22	22	0.752791
ENSG00000174842	GLMN	SCZ	-0.737183	0.461011	0.00012647	0.735292	2	2	0.752791
ENSG00000212127	TAS2R14	SCZ	-0.737163	0.461023	0.200833	4.15438e-48	5	19	0.752791
ENSG00000172318	B3GALT1	SCZ	0.737012	0.461115	0.0079026	0.00712299	33	34	0.752791
ENSG00000169692	AGPAT2	SCZ	0.736994	0.461126	6.72136e-07	0.979642	2	2	0.752791
ENSG00000002834	LASP1	SCZ	0.736939	0.461159	0.0313674	5.97266e-08	20	20	0.752791
ENSG00000159259	CHAF1B	SCZ	0.736893	0.461187	0.00815599	0.00620887	46	48	0.752791
ENSG00000184588	PDE4B	SCZ	-0.736846	0.461216	0.0664628	1.10713e-15	40	41	0.752791
ENSG00000255710	AP003170.1	SCZ	-0.736797	0.461246	0.00160249	0.22684	7	7	0.752791
ENSG00000118961	LDAH	SCZ	-0.7367	0.461305	0.597558	4.98267e-213	9	9	0.752791
ENSG00000214783	POLR2J4	SCZ	-0.736678	0.461318	0.235718	9.687e-59	20	20	0.752791
ENSG00000198648	STK39	SCZ	-0.736672	0.461322	0.0140791	0.000247208	10	10	0.752791
ENSG00000165626	BEND7	SCZ	-0.736647	0.461337	0.0879609	6.32179e-21	28	28	0.752791
ENSG00000172667	ZMAT3	SCZ	0.736537	0.461404	0.109528	1.59619e-25	20	21	0.752791
ENSG00000165233	CARD19	SCZ	-0.736503	0.461425	0.0891531	1.47138e-20	5	5	0.752791
ENSG00000175538	KCNE3	SCZ	0.736462	0.46145	0.212216	1.18387e-51	15	15	0.752791
ENSG00000103490	PYCARD	SCZ	-0.736355	0.461515	0.000818521	0.386869	15	16	0.752831
ENSG00000164751	PEX2	SCZ	0.736252	0.461578	0.0176317	5.25587e-05	50	51	0.752869
ENSG00000250933	GAPDHP66	SCZ	-0.736111	0.461663	0.00021298	0.657958	6	6	0.752943
ENSG00000197580	BCO2	SCZ	-0.735946	0.461763	0.478988	6.12653e-146	65	67	0.752998
ENSG00000172716	SLFN11	SCZ	-0.735891	0.461797	0.0857298	8.47383e-20	42	42	0.752998
ENSG00000250722	SELENOP	SCZ	0.735859	0.461817	0.140836	5.80406e-33	12	12	0.752998
ENSG00000089169	RPH3A	SCZ	0.735655	0.461941	0.000154848	0.70695	28	28	0.753038
ENSG00000142227	EMP3	SCZ	0.735567	0.461994	0.0181925	3.99996e-05	45	46	0.753038
ENSG00000135973	GPR45	SCZ	-0.735558	0.462	4.0785e-05	0.847576	1	1	0.753038
ENSG00000068028	RASSF1	SCZ	0.735555	0.462002	0.000225912	0.649495	2	2	0.753038
ENSG00000251503	CENPS-CORT	SCZ	-0.735312	0.462149	3.43589e-07	0.983096	2	2	0.753214
ENSG00000174145	NWD2	SCZ	-0.735166	0.462239	0.0147747	0.000229187	54	57	0.753294
ENSG00000135801	TAF5L	SCZ	-0.73486	0.462425	0.0150696	0.000183195	5	5	0.753508
ENSG00000128309	MPST	SCZ	0.734768	0.462481	0.0314263	6.15987e-08	4	4	0.753508
ENSG00000107186	MPDZ	SCZ	0.734753	0.46249	0.092874	1.53559e-21	64	68	0.753508
ENSG00000228672	PROB1	SCZ	-0.734417	0.462695	0.0927861	1.35318e-21	16	17	0.753776
ENSG00000100629	CEP128	SCZ	-0.734223	0.462813	0.154305	4.07698e-36	42	44	0.753903
ENSG00000197599	CCDC154	SCZ	0.73415	0.462857	0.0800159	8.89182e-19	28	29	0.75391
ENSG00000164695	CHMP4C	SCZ	-0.734058	0.462913	0.0342432	1.32861e-08	6	6	0.753937
ENSG00000232233	LINC02043	SCZ	0.733802	0.463069	0.000317126	0.589402	3	3	0.754104
ENSG00000258603	AC005225.2	SCZ	-0.733758	0.463096	0.0207344	1.16301e-05	18	19	0.754104
ENSG00000203900	AL121827.1	SCZ	-0.733503	0.463252	0.00386138	0.059986	2	2	0.754292
ENSG00000122729	ACO1	SCZ	0.733344	0.463349	0.222904	2.88075e-54	20	20	0.754385
ENSG00000249364	AC112206.2	SCZ	-0.73326	0.4634	0.0036685	0.0669981	1	1	0.754403
ENSG00000150093	ITGB1	SCZ	-0.732867	0.46364	0.0864966	5.31021e-20	20	20	0.754728
ENSG00000166226	CCT2	SCZ	-0.732751	0.463711	0.0117943	0.000986304	22	22	0.754778
ENSG00000121964	GTDC1	SCZ	0.732646	0.463774	0.112954	3.77885e-26	29	30	0.754816
ENSG00000205879	FAM90A2P	SCZ	0.732481	0.463875	0.0254307	1.10489e-06	38	40	0.754831
ENSG00000145216	FIP1L1	SCZ	0.73235	0.463955	7.72247e-05	0.790509	3	4	0.754831
ENSG00000254907	AC087276.3	SCZ	-0.732311	0.463979	0.00213432	0.162954	33	37	0.754831
ENSG00000185880	TRIM69	SCZ	0.732303	0.463984	0.45624	2.83987e-135	110	114	0.754831
ENSG00000112293	GPLD1	SCZ	-0.732256	0.464012	0.0539059	6.71408e-13	53	57	0.754831
ENSG00000144857	BOC	SCZ	0.732237	0.464024	0.328142	1.72055e-86	38	39	0.754831
ENSG00000260276	AC022167.2	SCZ	0.732169	0.464065	0.0132197	0.00047932	15	16	0.754833
ENSG00000132823	OSER1	SCZ	0.732028	0.464151	0.0858272	7.21667e-20	16	17	0.754908
ENSG00000146530	VWDE	SCZ	-0.731913	0.464222	0.359311	3.82603e-97	47	47	0.754933
ENSG00000111012	CYP27B1	SCZ	-0.731872	0.464247	0.00859792	0.0049003	6	7	0.754933
ENSG00000176225	RTTN	SCZ	0.731799	0.464291	0.0352878	9.35389e-09	12	13	0.754935
ENSG00000261671	AL158211.1	SCZ	-0.731738	0.464328	0.00478395	0.0358169	9	9	0.754935
ENSG00000228058	LINC01736	SCZ	0.73132	0.464583	0.00162055	0.221256	31	31	0.755284
ENSG00000271787	AC104794.4	SCZ	-0.731021	0.464766	9.75165e-05	0.766059	2	2	0.75542
ENSG00000170703	TTLL6	SCZ	-0.730988	0.464786	0.198431	4.57141e-48	36	36	0.75542
ENSG00000123416	TUBA1B	SCZ	0.730987	0.464787	0.00944977	0.00301929	27	29	0.75542
ENSG00000109610	SOD3	SCZ	0.730808	0.464896	0.0591591	5.80397e-14	23	24	0.75543
ENSG00000119899	SLC17A5	SCZ	0.730763	0.464924	0.0734631	4.75631e-17	28	28	0.75543
ENSG00000230870	FBXW11P1	SCZ	-0.730747	0.464933	0.0390433	1.52486e-09	35	36	0.75543
ENSG00000135697	BCO1	SCZ	0.730644	0.464997	0.00169664	0.211812	47	49	0.75543
ENSG00000154175	ABI3BP	SCZ	0.730616	0.465014	0.0644594	3.87218e-15	37	37	0.75543
ENSG00000225855	RUSC1-AS1	SCZ	-0.730582	0.465034	1.97824e-06	0.966195	18	18	0.75543
ENSG00000264044	AC005726.3	SCZ	-0.730343	0.465181	0.000127178	0.733386	7	7	0.755565
ENSG00000179091	CYC1	SCZ	-0.730314	0.465198	0.0236999	2.14213e-06	4	4	0.755565
ENSG00000259814	AC102941.1	SCZ	0.730235	0.465247	0.0679227	2.57199e-16	11	11	0.755579
ENSG00000271913	AL035530.2	SCZ	-0.730157	0.465294	0.161423	7.50742e-38	12	12	0.755589
ENSG00000065882	TBC1D1	SCZ	-0.730094	0.465333	0.31474	3.23182e-82	157	159	0.755589
ENSG00000259250	AC018904.1	SCZ	-0.729961	0.465414	0.00199829	0.175934	2	2	0.755602
ENSG00000143469	SYT14	SCZ	0.72994	0.465427	0.0909781	4.21057e-21	30	31	0.755602
ENSG00000160410	SHKBP1	SCZ	0.729884	0.465461	0.00217262	0.159006	7	7	0.755602
ENSG00000188372	ZP3	SCZ	-0.729727	0.465557	0.29653	1.10163e-76	29	30	0.755692
ENSG00000204164	BMS1P5	SCZ	-0.729294	0.465822	0.177752	3.68924e-42	55	58	0.756057
ENSG00000177994	C2orf73	SCZ	0.728769	0.466143	0.0222213	5.79225e-06	21	22	0.756476
ENSG00000182118	FAM89A	SCZ	-0.728694	0.466189	0.45085	1.31916e-133	67	67	0.756476
ENSG00000197372	ZNF675	SCZ	-0.728675	0.466201	0.0301077	1.15259e-07	19	19	0.756476
ENSG00000085465	OVGP1	SCZ	0.728497	0.466309	0.219095	9.4534e-54	17	17	0.756525
ENSG00000179941	BBS10	SCZ	0.72842	0.466356	0.103842	5.2178e-24	29	29	0.756525
ENSG00000145882	PCYOX1L	SCZ	0.72836	0.466393	0.0335507	2.0939e-08	9	9	0.756525
ENSG00000144867	SRPRB	SCZ	0.728339	0.466406	0.0146137	0.000236252	24	24	0.756525
ENSG00000107562	CXCL12	SCZ	-0.728295	0.466433	0.00505832	0.0315216	43	45	0.756525
ENSG00000257763	OR5BK1P	SCZ	-0.728231	0.466472	0.0102984	0.00212138	12	12	0.756525
ENSG00000128872	TMOD2	SCZ	0.727971	0.466631	0.0334706	1.95152e-08	11	11	0.756674
ENSG00000141837	CACNA1A	SCZ	0.727941	0.46665	0.000594933	0.461795	4	4	0.756674
ENSG00000111371	SLC38A1	SCZ	-0.727884	0.466685	0.00427169	0.0477462	7	7	0.756674
ENSG00000169567	HINT1	SCZ	-0.72765	0.466828	0.00322518	0.085206	2	3	0.756841
ENSG00000242485	MRPL20	SCZ	0.727569	0.466877	0.00569383	0.021455	5	5	0.756856
ENSG00000255442	AC109635.5	SCZ	0.727479	0.466932	0.0465385	3.66562e-11	22	25	0.75688
ENSG00000163945	UVSSA	SCZ	0.727227	0.467087	0.488794	2.54661e-154	50	50	0.757066
ENSG00000224243	LINC00403	SCZ	-0.727038	0.467203	0.237042	1.90942e-58	51	52	0.757188
ENSG00000213366	GSTM2	SCZ	-0.726878	0.467301	0.233809	2.18519e-57	30	31	0.757276
ENSG00000145736	GTF2H2	SCZ	0.726777	0.467362	0.100185	2.78385e-23	48	49	0.757276
ENSG00000162543	UBXN10	SCZ	0.726752	0.467378	0.0405618	6.43232e-10	14	15	0.757276
ENSG00000231628	AL133406.2	SCZ	-0.726263	0.467677	0.000579669	0.466806	13	13	0.757696
ENSG00000138834	MAPK8IP3	SCZ	0.726192	0.467721	0.0204973	1.26869e-05	11	11	0.757702
ENSG00000105058	FAM32A	SCZ	-0.725988	0.467846	0.00621372	0.0168072	6	6	0.757825
ENSG00000198818	SFT2D1	SCZ	-0.725797	0.467963	0.0257721	9.68691e-07	12	12	0.757825
ENSG00000230510	PPP5D1	SCZ	0.72575	0.467992	0.0423056	2.67259e-10	26	27	0.757825
ENSG00000174384	PMS2P6	SCZ	0.725579	0.468097	0.0811571	9.52811e-19	58	61	0.757825
ENSG00000223979	SMCR2	SCZ	0.725462	0.468169	0.000723142	0.414305	2	2	0.757825
ENSG00000134146	DPH6	SCZ	0.725441	0.468182	0.0082078	0.00582375	25	25	0.757825
ENSG00000078687	TNRC6C	SCZ	-0.725423	0.468192	0.0129869	0.000553863	4	4	0.757825
ENSG00000272181	AC012557.2	SCZ	-0.725416	0.468197	0.00533391	0.0273372	28	29	0.757825
ENSG00000248343	AC096576.2	SCZ	0.725411	0.4682	0.000412251	0.539543	1	1	0.757825
ENSG00000223503	AL353807.1	SCZ	0.725411	0.4682	0.000309977	0.59471	1	1	0.757825
ENSG00000273297	AC009275.1	SCZ	-0.725253	0.468297	0.0525082	1.66132e-12	3	3	0.757873
ENSG00000049449	RCN1	SCZ	-0.725232	0.46831	0.21269	2.0798e-51	23	23	0.757873
ENSG00000121236	TRIM6	SCZ	0.725153	0.468358	0.00766895	0.00802975	69	70	0.757885
ENSG00000113532	ST8SIA4	SCZ	-0.724721	0.468623	0.00401885	0.0551319	21	22	0.758224
ENSG00000135164	DMTF1	SCZ	-0.724681	0.468648	0.0105227	0.00177003	20	20	0.758224
ENSG00000134058	CDK7	SCZ	-0.724278	0.468895	0.0793487	2.2996e-18	12	13	0.758409
ENSG00000079432	CIC	SCZ	-0.724163	0.468966	3.36919e-05	0.861367	2	3	0.758409
ENSG00000143498	TAF1A	SCZ	0.724138	0.468981	0.0963646	2.68897e-22	32	32	0.758409
ENSG00000254781	AC091564.4	SCZ	-0.72404	0.469041	0.000639206	0.445694	13	13	0.758409
ENSG00000251682	AC122718.2	SCZ	-0.723821	0.469176	0.00167451	0.216246	23	23	0.758409
ENSG00000259158	ADAM20P1	SCZ	-0.72382	0.469176	0.0417992	3.83129e-10	10	10	0.758409
ENSG00000079337	RAPGEF3	SCZ	-0.723812	0.469181	0.226152	2.21618e-55	47	48	0.758409
ENSG00000243679	AC018638.5	SCZ	0.72372	0.469237	0.0804408	1.07344e-18	12	12	0.758409
ENSG00000047579	DTNBP1	SCZ	-0.723708	0.469245	0.0681253	3.86875e-16	10	10	0.758409
ENSG00000183675	PTPN20B	SCZ	0.723635	0.46929	0.104887	3.03436e-24	35	44	0.758409
ENSG00000120688	WBP4	SCZ	0.723621	0.469298	0.00070039	0.423694	18	18	0.758409
ENSG00000169371	SNUPN	SCZ	0.723607	0.469307	0.223527	1.79628e-54	28	28	0.758409
ENSG00000081479	LRP2	SCZ	0.7235	0.469373	0.0630597	9.13738e-15	18	18	0.758409
ENSG00000121957	GPSM2	SCZ	-0.723478	0.469386	0.367661	6.82667e-101	16	16	0.758409
ENSG00000167766	ZNF83	SCZ	0.723428	0.469417	0.326207	1.55829e-85	39	39	0.758409
ENSG00000118729	CASQ2	SCZ	0.723412	0.469427	0.0444695	1.04466e-10	27	28	0.758409
ENSG00000163873	GRIK3	SCZ	0.723379	0.469447	0.00150508	0.239566	54	54	0.758409
ENSG00000144713	RPL32	SCZ	-0.723112	0.469611	0.000224308	0.65046	4	5	0.758546
ENSG00000166439	RNF169	SCZ	0.723109	0.469613	1.82251e-05	0.897931	20	20	0.758546
ENSG00000161558	TMEM143	SCZ	-0.722987	0.469688	0.00980461	0.00259779	26	26	0.758603
ENSG00000203799	CCDC162P	SCZ	-0.722839	0.469779	0.0205268	1.18832e-05	42	45	0.758684
ENSG00000198185	ZNF334	SCZ	-0.722733	0.469844	0.264559	1.5675e-66	19	19	0.758724
ENSG00000262185	AC005736.1	SCZ	-0.722667	0.469884	0.0567079	1.99842e-13	10	10	0.758724
ENSG00000111913	RIPOR2	SCZ	0.7226	0.469926	0.0471957	1.6819e-11	20	23	0.758726
ENSG00000259513	CYCSP38	SCZ	-0.722481	0.469999	0.00162135	0.22179	12	12	0.75878
ENSG00000175857	GAPT	SCZ	0.722294	0.470113	5.16511e-05	0.824007	47	47	0.758835
ENSG00000177710	SLC35G5	SCZ	0.722285	0.470119	9.74847e-05	0.766256	47	50	0.758835
ENSG00000250986	AC141928.1	SCZ	-0.722228	0.470154	0.0454262	6.16094e-11	14	14	0.758835
ENSG00000215595	C20orf202	SCZ	0.721804	0.470415	0.00470574	0.0378076	9	9	0.759191
ENSG00000205220	PSMB10	SCZ	-0.721569	0.470559	0.000589457	0.463302	3	3	0.759359
ENSG00000025796	SEC63	SCZ	0.721498	0.470603	0.0240211	2.27309e-06	6	6	0.759364
ENSG00000166548	TK2	SCZ	0.721307	0.47072	0.022935	4.12309e-06	14	14	0.759476
ENSG00000100350	FOXRED2	SCZ	-0.721254	0.470753	0.443364	4.2954e-133	41	42	0.759476
ENSG00000169918	OTUD7A	SCZ	-0.721136	0.470826	0.107129	9.35079e-25	14	14	0.759527
ENSG00000198919	DZIP3	SCZ	0.721035	0.470888	0.0359635	5.5963e-09	15	15	0.759527
ENSG00000224032	EPB41L4A-AS1	SCZ	0.720936	0.470949	0.404394	2.30492e-114	37	37	0.759527
ENSG00000196154	S100A4	SCZ	-0.720924	0.470957	0.00179945	0.199874	13	15	0.759527
ENSG00000121058	COIL	SCZ	-0.720874	0.470987	0.000324192	0.587184	2	2	0.759527
ENSG00000232536	AL365436.2	SCZ	0.72066	0.471118	5.77823e-06	0.941723	3	3	0.759528
ENSG00000141485	SLC13A5	SCZ	-0.720632	0.471136	0.0361611	5.25499e-09	3	3	0.759528
ENSG00000260077	AC104794.2	SCZ	-0.720562	0.471179	0.0661625	1.82491e-15	35	35	0.759528
ENSG00000108654	DDX5	SCZ	0.720474	0.471233	0.00320787	0.0856693	4	4	0.759528
ENSG00000241525	AC141424.1	SCZ	-0.72044	0.471254	1.7044e-05	0.901207	6	6	0.759528
ENSG00000203667	COX20	SCZ	-0.720426	0.471263	0.0870879	3.77485e-20	110	117	0.759528
ENSG00000186020	ZNF529	SCZ	0.720353	0.471308	0.150551	4.1079e-35	62	64	0.759528
ENSG00000257557	PPP1R12A-AS1	SCZ	0.720296	0.471343	0.00354092	0.072247	13	13	0.759528
ENSG00000103528	SYT17	SCZ	0.720278	0.471354	0.0925624	1.97274e-21	11	11	0.759528
ENSG00000144579	CTDSP1	SCZ	0.720218	0.471391	0.00609433	0.0180415	12	12	0.759528
ENSG00000231845	HMGB3P14	SCZ	0.720148	0.471434	0.00102025	0.334774	29	29	0.759532
ENSG00000143390	RFX5	SCZ	-0.720072	0.47148	0.0003272	0.584474	25	25	0.759542
ENSG00000080189	SLC35C2	SCZ	0.720006	0.471521	0.0258591	9.93714e-07	5	5	0.759543
ENSG00000261659	Z92544.2	SCZ	0.719856	0.471614	0.00400696	0.0556334	3	3	0.759595
ENSG00000026559	KCNG1	SCZ	-0.719812	0.471641	0.0120636	0.000839153	73	73	0.759595
ENSG00000112936	C7	SCZ	-0.719757	0.471675	0.0466058	3.66095e-11	63	68	0.759595
ENSG00000183323	CCDC125	SCZ	0.719608	0.471766	0.310347	3.49748e-81	118	119	0.759667
ENSG00000205791	LOH12CR2	SCZ	-0.719553	0.4718	0.000212934	0.659508	1	1	0.759667
ENSG00000264043	SNORA40	SCZ	0.719347	0.471927	0.00149955	0.240628	2	3	0.759767
ENSG00000265443	AC127024.3	SCZ	0.719321	0.471943	0.0394667	1.1515e-09	42	42	0.759767
ENSG00000166411	IDH3A	SCZ	0.719219	0.472006	0.242925	6.20479e-60	32	33	0.759783
ENSG00000228772	AL033539.1	SCZ	-0.719095	0.472082	0.000154373	0.708213	7	8	0.759783
ENSG00000183876	ARSI	SCZ	0.719053	0.472108	0.061736	1.45813e-14	46	47	0.759783
ENSG00000006715	VPS41	SCZ	-0.719043	0.472114	0.107741	3.22345e-25	47	47	0.759783
ENSG00000271614	ATP2B1-AS1	SCZ	-0.718666	0.472347	0.0187731	3.00183e-05	22	22	0.760092
ENSG00000173486	FKBP2	SCZ	-0.718579	0.472401	0.027599	3.88405e-07	7	7	0.760114
ENSG00000215861	WI2-1896O14.1	SCZ	-0.718432	0.472491	3.05131e-05	0.86694	24	25	0.760194
ENSG00000175756	AURKAIP1	SCZ	0.718286	0.472581	0.011798	0.000982388	3	3	0.760244
ENSG00000197965	MPZL1	SCZ	0.718251	0.472603	0.138416	1.68932e-32	63	66	0.760244
ENSG00000184428	TOP1MT	SCZ	0.718099	0.472697	0.068399	5.87963e-16	51	53	0.760304
ENSG00000095585	BLNK	SCZ	0.718008	0.472752	0.0211133	1.00489e-05	30	30	0.760304
ENSG00000273301	AC016717.2	SCZ	-0.717991	0.472763	0.00810445	0.00634107	45	46	0.760304
ENSG00000205861	PCOTH	SCZ	0.717928	0.472802	0.106286	1.46079e-24	11	11	0.760304
ENSG00000244161	FLNB-AS1	SCZ	0.717593	0.473008	0.00331586	0.0812601	5	5	0.760486
ENSG00000158747	NBL1	SCZ	0.717411	0.473121	0.216741	1.62088e-52	72	74	0.760486
ENSG00000236641	Z99916.1	SCZ	0.717398	0.473128	0.0315998	5.78529e-08	28	28	0.760486
ENSG00000114857	NKTR	SCZ	0.717372	0.473145	0.113175	3.75509e-26	16	17	0.760486
ENSG00000225163	LINC00618	SCZ	0.717287	0.473197	0.0056183	0.0234631	22	22	0.760486
ENSG00000255062	AP001318.3	SCZ	0.717245	0.473223	0.00918622	0.00367322	3	3	0.760486
ENSG00000142621	FHAD1	SCZ	0.717234	0.47323	0.0918761	2.27696e-21	58	60	0.760486
ENSG00000179632	MAF1	SCZ	-0.717221	0.473238	0.0606405	2.45902e-14	5	5	0.760486
ENSG00000178691	SUZ12	SCZ	-0.717122	0.473299	0.0242679	2.14356e-06	27	27	0.760519
ENSG00000251603	AC092611.2	SCZ	0.716981	0.473386	0.00861531	0.00477226	23	23	0.760551
ENSG00000244327	AC109992.2	SCZ	-0.71692	0.473424	0.000489407	0.504334	6	6	0.760551
ENSG00000163655	GMPS	SCZ	0.716893	0.47344	0.0842255	1.91513e-19	46	46	0.760551
ENSG00000197324	LRP10	SCZ	-0.716659	0.473584	3.20599e-08	0.995689	12	12	0.76057
ENSG00000112186	CAP2	SCZ	0.716584	0.473631	0.263129	5.77622e-66	40	42	0.76057
ENSG00000129194	SOX15	SCZ	-0.716311	0.473799	0.015879	0.000114127	13	14	0.76057
ENSG00000184863	RBM33	SCZ	-0.716276	0.473821	4.35273e-05	0.842185	6	6	0.76057
ENSG00000204338	CYP21A1P	SCZ	-0.716148	0.4739	0.00145857	0.249129	1	11	0.76057
ENSG00000204438	GPANK1	SCZ	-0.716148	0.4739	5.3076e-05	0.825574	1	3	0.76057
ENSG00000258388	PPT2-EGFL8	SCZ	-0.716148	0.4739	1.34118e-06	0.972131	1	1	0.76057
ENSG00000204351	SKIV2L	SCZ	-0.716148	0.4739	0.0147711	0.000206861	1	3	0.76057
ENSG00000204520	MICA	SCZ	0.716148	0.4739	0.084251	1.15814e-19	1	4	0.76057
ENSG00000204444	APOM	SCZ	0.716148	0.4739	0.001764	0.199325	1	1	0.76057
ENSG00000228789	HCG22	SCZ	-0.716148	0.4739	0.000463044	0.516053	1	1	0.76057
ENSG00000260196	AC124798.1	SCZ	0.716088	0.473937	0.0725183	7.49287e-17	7	7	0.76057
ENSG00000127884	ECHS1	SCZ	-0.715968	0.474011	0.0537653	6.49353e-13	70	73	0.760625
ENSG00000205571	SMN2	SCZ	-0.715825	0.474099	0.113211	1.6741e-26	57	59	0.760671
ENSG00000163071	SPATA18	SCZ	-0.715679	0.474189	0.000172537	0.691712	14	14	0.760671
ENSG00000249465	RBMXP4	SCZ	-0.715661	0.474201	0.0776118	2.55336e-18	40	42	0.760671
ENSG00000168894	RNF181	SCZ	-0.715659	0.474202	0.0229269	3.66855e-06	17	17	0.760671
ENSG00000263823	AC009831.1	SCZ	0.7155	0.4743	2.0985e-05	0.889927	1	1	0.760764
ENSG00000227107	AC104667.1	SCZ	-0.715413	0.474354	0.0026454	0.120255	13	13	0.760769
ENSG00000162714	ZNF496	SCZ	-0.715364	0.474384	0.260076	9.39621e-66	12	12	0.760769
ENSG00000156140	ADAMTS3	SCZ	0.715089	0.474554	0.192439	4.9618e-46	35	36	0.760856
ENSG00000257126	FOXG1-AS1	SCZ	-0.714966	0.47463	0.00768594	0.00779162	9	9	0.760856
ENSG00000175874	CREG2	SCZ	-0.714899	0.474672	0.121461	4.64541e-28	23	25	0.760856
ENSG00000108370	RGS9	SCZ	0.714896	0.474673	0.0475386	2.31193e-11	75	76	0.760856
ENSG00000187186	AL162231.1	SCZ	0.714885	0.47468	0.00769587	0.00795383	3	3	0.760856
ENSG00000081177	EXD2	SCZ	0.714883	0.474681	4.21248e-05	0.844404	8	8	0.760856
ENSG00000111783	RFX4	SCZ	0.714637	0.474833	0.000811236	0.389957	16	16	0.760982
ENSG00000224668	IPO8P1	SCZ	0.714626	0.47484	0.000200366	0.667908	5	8	0.760982
ENSG00000268628	AL121761.2	SCZ	0.714252	0.475071	3.96257e-06	0.952851	4	4	0.761287
ENSG00000129103	SUMF2	SCZ	-0.714075	0.475181	0.332525	1.46904e-88	19	20	0.761381
ENSG00000237624	OXCT2P1	SCZ	-0.713897	0.475291	0.253929	2.32115e-63	44	45	0.761381
ENSG00000166845	C18orf54	SCZ	-0.713815	0.475342	0.164273	1.44085e-38	17	17	0.761381
ENSG00000144029	MRPS5	SCZ	0.713777	0.475365	3.28325e-06	0.953237	6	6	0.761381
ENSG00000160948	VPS28	SCZ	0.713769	0.47537	0.0782406	4.31318e-18	108	114	0.761381
ENSG00000179071	CCDC89	SCZ	-0.713732	0.475393	0.00116039	0.302852	6	6	0.761381
ENSG00000155744	FAM126B	SCZ	-0.713699	0.475413	0.00196499	0.164911	3	3	0.761381
ENSG00000141526	SLC16A3	SCZ	0.713597	0.475476	0.00596461	0.0193708	16	16	0.761418
ENSG00000183049	CAMK1D	SCZ	0.713445	0.47557	0.00910337	0.00377063	31	31	0.761503
ENSG00000170340	B3GNT2	SCZ	-0.713283	0.475671	0.000345488	0.574189	8	8	0.761518
ENSG00000085662	AKR1B1	SCZ	-0.713282	0.475671	0.0126353	0.000631369	5	6	0.761518
ENSG00000115084	SLC35F5	SCZ	0.713234	0.475701	0.0646144	4.02304e-15	35	35	0.761518
ENSG00000183055	FAM133CP	SCZ	-0.713074	0.4758	0.000105998	0.756044	1	1	0.761612
ENSG00000247903	AC024896.1	SCZ	-0.71292	0.475895	0.00404315	0.0542681	6	6	0.7617
ENSG00000152409	JMY	SCZ	-0.712742	0.476006	0.0148316	0.000219947	25	25	0.761811
ENSG00000248100	AC087257.1	SCZ	0.712427	0.4762	0.001835	0.195569	7	7	0.762058
ENSG00000272902	TBC1D8-AS1	SCZ	-0.712139	0.476379	0.00279463	0.108414	8	9	0.762279
ENSG00000169248	CXCL11	SCZ	-0.711656	0.476678	0.0103283	0.00209071	36	36	0.762663
ENSG00000129245	FXR2	SCZ	0.71162	0.4767	0.000121614	0.739525	1	1	0.762663
ENSG00000177954	RPS27	SCZ	-0.711553	0.476741	0.00034467	0.57467	20	20	0.762665
ENSG00000132429	POPDC3	SCZ	-0.711454	0.476803	0.0137969	0.000363919	11	11	0.762673
ENSG00000117054	ACADM	SCZ	-0.711415	0.476827	0.146376	1.83445e-34	43	43	0.762673
ENSG00000110660	SLC35F2	SCZ	-0.711238	0.476937	0.228841	9.0835e-56	109	116	0.762783
ENSG00000160460	SPTBN4	SCZ	0.711065	0.477044	0.132647	7.43035e-31	83	86	0.762889
ENSG00000262180	OCLM	SCZ	0.710849	0.477178	4.79202e-05	0.830159	20	20	0.762937
ENSG00000087494	PTHLH	SCZ	0.710721	0.477257	0.00484639	0.0348536	13	13	0.762937
ENSG00000183161	FANCF	SCZ	-0.710694	0.477274	0.131125	2.12274e-30	11	12	0.762937
ENSG00000085063	CD59	SCZ	-0.710559	0.477358	0.167322	2.66278e-39	17	17	0.762937
ENSG00000250371	AC007370.2	SCZ	0.710536	0.477372	0.0124295	0.000676458	8	8	0.762937
ENSG00000204839	MROH6	SCZ	0.710496	0.477396	0.0348017	1.16057e-08	9	9	0.762937
ENSG00000162430	SELENON	SCZ	0.710428	0.477439	0.0756486	1.50283e-17	21	21	0.762937
ENSG00000182318	ZSCAN22	SCZ	0.71041	0.47745	0.000182407	0.682764	43	43	0.762937
ENSG00000164022	AIMP1	SCZ	0.710379	0.477469	0.0218432	6.43303e-06	16	18	0.762937
ENSG00000168658	VWA3B	SCZ	-0.710362	0.477479	0.0505627	4.7299e-12	37	37	0.762937
ENSG00000133056	PIK3C2B	SCZ	-0.710195	0.477584	0.000174523	0.689318	18	18	0.763039
ENSG00000140350	ANP32A	SCZ	-0.710007	0.4777	0.00434438	0.0462321	1	1	0.763058
ENSG00000169021	UQCRFS1	SCZ	-0.709886	0.477775	0.0488682	1.02919e-11	4	5	0.763058
ENSG00000121390	PSPC1	SCZ	-0.70985	0.477797	0.000213775	0.658646	24	27	0.763058
ENSG00000104880	ARHGEF18	SCZ	-0.70983	0.47781	0.0206693	1.17741e-05	13	14	0.763058
ENSG00000232560	LINC01549	SCZ	-0.709785	0.477838	0.00147472	0.245092	62	68	0.763058
ENSG00000164880	INTS1	SCZ	0.709783	0.477839	0.414002	7.9813e-118	102	108	0.763058
ENSG00000246090	AP002026.1	SCZ	-0.709393	0.478081	0.0960129	3.60046e-22	71	72	0.76338
ENSG00000167637	ZNF283	SCZ	-0.70916	0.478225	0.0384603	1.70166e-09	25	26	0.763497
ENSG00000148660	CAMK2G	SCZ	-0.709143	0.478235	0.00916187	0.00361889	15	15	0.763497
ENSG00000025423	HSD17B6	SCZ	0.708985	0.478334	0.302209	7.30676e-78	57	57	0.763547
ENSG00000184956	MUC6	SCZ	-0.708963	0.478348	0.00437741	0.0449161	16	16	0.763547
ENSG00000070610	GBA2	SCZ	-0.708786	0.478457	0.000446928	0.523504	40	41	0.763601
ENSG00000170325	PRDM10	SCZ	-0.70874	0.478486	0.000635569	0.44403	5	5	0.763601
ENSG00000165828	PRAP1	SCZ	-0.708712	0.478503	0.0108719	0.00157132	2	3	0.763601
ENSG00000153060	TEKT5	SCZ	0.708619	0.478561	0.0345811	1.31173e-08	8	8	0.763628
ENSG00000257596	AC078778.1	SCZ	0.708513	0.478627	0.0131187	0.000491973	5	5	0.763668
ENSG00000198121	LPAR1	SCZ	0.708402	0.478696	0.0321697	3.88086e-08	18	18	0.763714
ENSG00000164326	CARTPT	SCZ	0.708254	0.478788	0.0219472	6.0947e-06	43	44	0.763796
ENSG00000006837	CDKL3	SCZ	0.708154	0.478849	0.0189568	2.73295e-05	6	6	0.763818
ENSG00000196678	ERI2	SCZ	-0.708079	0.478896	0.0635159	6.3817e-15	7	7	0.763818
ENSG00000068383	INPP5A	SCZ	0.708035	0.478924	0.0279213	3.3195e-07	30	30	0.763818
ENSG00000242375	AL590705.3	SCZ	-0.707314	0.479371	2.00266e-05	0.891882	14	15	0.764454
ENSG00000155545	MIER3	SCZ	0.707263	0.479403	1.52012e-05	0.906372	23	23	0.764454
ENSG00000176165	FOXG1	SCZ	-0.707032	0.479547	0.0711124	1.45929e-16	47	50	0.764618
ENSG00000264575	LINC00526	SCZ	-0.706756	0.479718	0.00125466	0.284516	41	41	0.764826
ENSG00000136870	ZNF189	SCZ	0.706498	0.479878	0.0531945	1.25299e-12	14	15	0.765017
ENSG00000236581	STARD13-AS	SCZ	0.7064	0.47994	0.000440489	0.525565	19	20	0.76505
ENSG00000158710	TAGLN2	SCZ	0.706142	0.4801	0.000505511	0.496557	1	1	0.765241
ENSG00000116161	CACYBP	SCZ	-0.705823	0.480298	0.0377865	2.87135e-09	26	27	0.765492
ENSG00000203877	RIPPLY2	SCZ	0.705701	0.480374	0.00129916	0.275822	9	10	0.765548
ENSG00000100911	PSME2	SCZ	0.705532	0.480479	0.045619	4.44569e-11	26	26	0.765651
ENSG00000258847	AL391261.2	SCZ	0.705278	0.480637	0.00611552	0.0174013	2	3	0.765742
ENSG00000241163	LINC00877	SCZ	0.70526	0.480649	0.0793071	2.42329e-18	29	29	0.765742
ENSG00000240401	AC012358.3	SCZ	0.705203	0.480684	0.00850235	0.005154	11	11	0.765742
ENSG00000250790	AC127070.3	SCZ	0.705076	0.480763	0.0337578	1.67825e-08	41	41	0.765742
ENSG00000129292	PHF20L1	SCZ	0.705015	0.480801	0.0220687	6.09437e-06	16	16	0.765742
ENSG00000189045	ANKDD1B	SCZ	-0.704987	0.480818	0.032962	2.80581e-08	28	28	0.765742
ENSG00000241553	ARPC4	SCZ	0.704982	0.480822	0.0168799	8.00713e-05	4	4	0.765742
ENSG00000134287	ARF3	SCZ	0.70477	0.480953	0.144745	1.02395e-34	26	26	0.765887
ENSG00000166573	GALR1	SCZ	0.704588	0.481066	0.049854	7.12833e-12	42	43	0.765956
ENSG00000254547	AC036111.1	SCZ	0.70457	0.481078	0.0568033	1.87344e-13	28	29	0.765956
ENSG00000123297	TSFM	SCZ	0.704323	0.481232	0.439664	8.20471e-129	16	16	0.766136
ENSG00000260228	AC009119.1	SCZ	0.704204	0.481306	0.00822317	0.0059002	14	14	0.766158
ENSG00000174953	DHX36	SCZ	-0.70417	0.481327	0.0348348	8.12965e-09	2	2	0.766158
ENSG00000100445	SDR39U1	SCZ	-0.703926	0.481479	0.0259302	8.78346e-07	3	3	0.766204
ENSG00000253824	AP003472.1	SCZ	0.703889	0.481502	0	1	10	10	0.766204
ENSG00000242474	AC093627.5	SCZ	0.703779	0.48157	0.000719907	0.416719	6	6	0.766204
ENSG00000119408	NEK6	SCZ	-0.70369	0.481626	0.0727166	3.67737e-17	21	21	0.766204
ENSG00000080839	RBL1	SCZ	-0.70358	0.481694	4.69498e-06	0.948025	16	16	0.766204
ENSG00000237862	Z94160.1	SCZ	-0.70349	0.481751	0.0351139	9.5287e-09	13	13	0.766204
ENSG00000140941	MAP1LC3B	SCZ	-0.703477	0.481759	0.00480566	0.0358313	32	33	0.766204
ENSG00000177234	LINC01561	SCZ	0.703476	0.481759	0.10895	3.20354e-25	22	23	0.766204
ENSG00000164663	USP49	SCZ	0.703452	0.481774	0.0262686	7.34982e-07	6	6	0.766204
ENSG00000109919	MTCH2	SCZ	-0.703437	0.481783	0.0476218	1.53066e-11	54	54	0.766204
ENSG00000137103	TMEM8B	SCZ	-0.703354	0.481835	0.312061	3.49776e-81	9	9	0.766204
ENSG00000038210	PI4K2B	SCZ	-0.703334	0.481847	0.281872	2.74561e-73	23	23	0.766204
ENSG00000186193	SAPCD2	SCZ	0.703274	0.481885	0.16105	4.6755e-38	28	28	0.766204
ENSG00000197937	ZNF347	SCZ	0.703038	0.482032	0.166528	1.9264e-39	70	70	0.766311
ENSG00000110917	MLEC	SCZ	-0.703036	0.482034	0.159489	2.21324e-37	22	22	0.766311
ENSG00000251867	AC009812.1	SCZ	-0.702962	0.482079	0.000563909	0.472902	8	8	0.766319
ENSG00000198468	FLVCR1-AS1	SCZ	0.702869	0.482137	0.583918	7.23454e-203	25	26	0.766346
ENSG00000151575	TEX9	SCZ	0.702602	0.482304	0.0107883	0.00163125	16	17	0.7665
ENSG00000169410	PTPN9	SCZ	-0.702584	0.482315	3.09897e-05	0.866604	12	12	0.7665
ENSG00000137200	CMTR1	SCZ	-0.702262	0.482516	0.133553	5.98255e-31	38	39	0.766673
ENSG00000217495	AL136116.2	SCZ	0.702256	0.48252	0.000108462	0.753263	4	4	0.766673
ENSG00000100503	NIN	SCZ	-0.702213	0.482546	0.0185769	3.26807e-05	22	23	0.766673
ENSG00000108823	SGCA	SCZ	-0.702014	0.482671	0.121686	2.47512e-28	20	21	0.766805
ENSG00000224848	AL589843.1	SCZ	-0.701879	0.482754	0.300242	2.23593e-77	19	19	0.766874
ENSG00000033327	GAB2	SCZ	0.701552	0.482959	0.0653809	2.24438e-15	19	21	0.767119
ENSG00000182963	GJC1	SCZ	0.701501	0.48299	0.0988944	5.50112e-23	40	40	0.767119
ENSG00000223561	AC005165.1	SCZ	-0.700958	0.483329	0.0947599	1.68231e-22	5	5	0.767566
ENSG00000128591	FLNC	SCZ	-0.700919	0.483354	0.071097	1.15728e-16	19	19	0.767566
ENSG00000231534	FBXO36-IT1	SCZ	-0.700622	0.483539	0.00015041	0.711097	5	5	0.767757
ENSG00000250506	CDK3	SCZ	-0.700588	0.48356	0.0347651	1.07012e-08	20	20	0.767757
ENSG00000135624	CCT7	SCZ	-0.700516	0.483605	0.0171572	6.73948e-05	6	7	0.767757
ENSG00000127511	SIN3B	SCZ	-0.700407	0.483673	0.0192035	2.42033e-05	16	16	0.767757
ENSG00000241939	RN7SL517P	SCZ	0.700282	0.483751	0.000457852	0.517932	4	4	0.767757
ENSG00000243746	EEF1A1P10	SCZ	0.700248	0.483773	0.000137347	0.724116	11	11	0.767757
ENSG00000167723	TRPV3	SCZ	0.700225	0.483787	0.165043	4.05497e-39	17	17	0.767757
ENSG00000265393	AC084125.4	SCZ	-0.700204	0.4838	0.00105337	0.319012	1	1	0.767757
ENSG00000272288	AL451165.2	SCZ	-0.699884	0.484	8.668e-05	0.778045	1	1	0.767976
ENSG00000251247	ZNF345	SCZ	0.699748	0.484084	0.0342216	1.64205e-08	21	21	0.767976
ENSG00000120334	CENPL	SCZ	-0.699723	0.4841	4.85824e-05	0.833932	27	27	0.767976
ENSG00000138152	BTBD16	SCZ	-0.699722	0.484101	0.0315764	6.08281e-08	7	7	0.767976
ENSG00000122873	CISD1	SCZ	0.699538	0.484216	0.0925457	1.87328e-21	36	36	0.768042
ENSG00000125755	SYMPK	SCZ	-0.699525	0.484224	0.140455	1.19269e-32	26	26	0.768042
ENSG00000260194	AC007496.1	SCZ	-0.699214	0.484418	5.78757e-05	0.817309	3	3	0.768285
ENSG00000139116	KIF21A	SCZ	-0.698932	0.484595	0.0356354	7.7327e-09	16	16	0.7685
ENSG00000106460	TMEM106B	SCZ	-0.698733	0.484719	0.0733767	4.91753e-17	45	46	0.768585
ENSG00000215251	FASTKD5	SCZ	0.698712	0.484732	0.156125	1.93297e-36	17	18	0.768585
ENSG00000119396	RAB14	SCZ	0.698626	0.484786	0.155299	1.9878e-36	29	29	0.768585
ENSG00000179397	CATSPERE	SCZ	0.698574	0.484819	0.0117254	0.00101423	27	27	0.768585
ENSG00000048649	RSF1	SCZ	0.698519	0.484853	0.0200475	1.56882e-05	6	6	0.768585
ENSG00000236452	AC123023.1	SCZ	0.698443	0.4849	0.000108226	0.754096	1	1	0.768596
ENSG00000128016	ZFP36	SCZ	0.698249	0.485021	0.000378722	0.556658	6	6	0.768686
ENSG00000236618	PITPNA-AS1	SCZ	-0.698113	0.485107	0.000233426	0.644138	3	3	0.768686
ENSG00000250767	AC139783.1	SCZ	-0.698099	0.485115	3.70866e-07	0.985348	11	11	0.768686
ENSG00000236058	RPL17P36	SCZ	-0.698035	0.485155	0.000320179	0.588763	7	7	0.768686
ENSG00000104529	EEF1D	SCZ	0.697967	0.485198	0.0014555	0.247603	6	6	0.768686
ENSG00000243069	ARHGEF26-AS1	SCZ	0.69796	0.485202	0.155265	1.79118e-36	52	53	0.768686
ENSG00000100425	BRD1	SCZ	0.697839	0.485278	0.00411133	0.0522397	40	41	0.768713
ENSG00000167232	ZNF91	SCZ	0.697802	0.485301	0.172745	4.43275e-41	26	26	0.768713
ENSG00000153006	SREK1IP1	SCZ	-0.697711	0.485358	0.0284383	2.74792e-07	38	39	0.768738
ENSG00000198429	ZNF69	SCZ	0.697647	0.485398	0.0655264	2.77267e-15	27	28	0.768738
ENSG00000009954	BAZ1B	SCZ	0.697521	0.485477	6.85789e-06	0.937031	3	3	0.76877
ENSG00000104953	TLE6	SCZ	-0.697484	0.4855	0.00101965	0.335015	1	1	0.76877
ENSG00000135373	EHF	SCZ	-0.697328	0.485597	0.0278263	3.3806e-07	10	11	0.768854
ENSG00000249471	ZNF324B	SCZ	-0.697188	0.485685	0.0120825	0.000864161	12	12	0.768854
ENSG00000232310	AL078590.3	SCZ	-0.697157	0.485705	0.000365455	0.563006	7	7	0.768854
ENSG00000166257	SCN3B	SCZ	0.697138	0.485717	0.0248575	1.55762e-06	30	32	0.768854
ENSG00000259985	AC017100.1	SCZ	0.696866	0.485887	0.000552275	0.477579	2	2	0.769053
ENSG00000187715	KBTBD12	SCZ	0.696795	0.485931	0.319311	2.09351e-84	34	34	0.769053
ENSG00000115806	GORASP2	SCZ	0.696741	0.485965	7.83321e-05	0.789034	4	4	0.769053
ENSG00000254454	RCC2P6	SCZ	0.696646	0.486025	0.0291807	1.78853e-07	18	18	0.769083
ENSG00000168124	OR1F1	SCZ	-0.696523	0.486101	0.00122518	0.290945	2	2	0.769139
ENSG00000176973	FAM89B	SCZ	0.696091	0.486372	0.0149455	0.000200772	14	14	0.76949
ENSG00000118162	KPTN	SCZ	-0.696004	0.486427	0.0078613	0.0071397	53	55	0.76949
ENSG00000267060	PTGES3L	SCZ	-0.695942	0.486465	0.0321962	4.27879e-08	13	13	0.76949
ENSG00000258408	NT5CP2	SCZ	0.69588	0.486504	0.162377	1.71694e-38	41	41	0.76949
ENSG00000133112	TPT1	SCZ	-0.695843	0.486527	0.00156216	0.230877	45	46	0.76949
ENSG00000146574	CCZ1B	SCZ	-0.695522	0.486728	0.592489	8.90069e-210	108	112	0.769743
ENSG00000224616	RTCA-AS1	SCZ	-0.695406	0.486801	0.00107557	0.319421	12	12	0.769793
ENSG00000154654	NCAM2	SCZ	-0.69517	0.486949	0.0352128	9.09413e-09	40	40	0.769962
ENSG00000157593	SLC35B2	SCZ	0.694976	0.48707	0.0662625	1.34724e-15	9	11	0.77009
ENSG00000198416	CTD-2173L22.4	SCZ	0.69479	0.487187	6.7646e-05	0.803864	2	2	0.770162
ENSG00000259417	CTXND1	SCZ	0.69469	0.48725	0.264622	2.77278e-66	87	90	0.770162
ENSG00000125510	OPRL1	SCZ	-0.694679	0.487256	0.0193981	2.24061e-05	5	5	0.770162
ENSG00000254352	AC100854.1	SCZ	-0.694643	0.487279	0.0615514	1.49154e-14	24	24	0.770162
ENSG00000135108	FBXO21	SCZ	-0.694473	0.487386	0.122182	2.54957e-28	44	44	0.770265
ENSG00000188322	SBK1	SCZ	-0.69436	0.487456	2.52472e-06	0.961504	35	38	0.770312
ENSG00000169184	MN1	SCZ	0.694225	0.487541	0.0200306	1.66929e-05	27	28	0.770369
ENSG00000182636	NDN	SCZ	-0.694165	0.487579	0.134702	2.70994e-31	37	37	0.770369
ENSG00000134326	CMPK2	SCZ	-0.69406	0.487645	0.000528268	0.488288	28	29	0.770369
ENSG00000091986	CCDC80	SCZ	0.694012	0.487675	0.00364917	0.0678939	45	48	0.770369
ENSG00000167645	YIF1B	SCZ	-0.693942	0.487719	0.0135311	0.000406941	25	25	0.770369
ENSG00000197223	C1D	SCZ	-0.693833	0.487787	0.106955	1.05256e-24	31	31	0.770369
ENSG00000226803	AL136311.1	SCZ	0.693734	0.487849	8.42997e-05	0.781688	15	16	0.770369
ENSG00000140527	WDR93	SCZ	-0.693699	0.487871	0.010666	0.00167937	22	22	0.770369
ENSG00000182107	TMEM30B	SCZ	-0.693657	0.487897	0.0171876	6.37178e-05	4	4	0.770369
ENSG00000255455	AP003486.1	SCZ	0.69365	0.487902	0.30567	4.6372e-79	85	87	0.770369
ENSG00000105254	TBCB	SCZ	-0.693544	0.487968	0.0200841	1.58292e-05	7	7	0.770409
ENSG00000214110	LDHAP4	SCZ	0.693286	0.48813	0.0290855	2.00981e-07	11	12	0.770526
ENSG00000127220	ABHD8	SCZ	-0.693233	0.488164	0.0942973	9.65467e-22	56	59	0.770526
ENSG00000167363	FN3K	SCZ	0.69323	0.488165	0.0207998	1.18823e-05	32	32	0.770526
ENSG00000116288	PARK7	SCZ	-0.693059	0.488273	0.0514776	2.1521e-12	10	10	0.770571
ENSG00000240303	ACAD11	SCZ	-0.693012	0.488302	0.050237	4.49952e-12	21	22	0.770571
ENSG00000173598	NUDT4	SCZ	0.692898	0.488373	0.0122906	0.000786784	60	60	0.770571
ENSG00000146425	DYNLT1	SCZ	0.692841	0.48841	0.153215	4.73949e-36	17	17	0.770571
ENSG00000242818	RN7SL846P	SCZ	-0.692776	0.48845	1.7296e-06	0.968353	7	7	0.770571
ENSG00000263618	AP005121.1	SCZ	-0.692653	0.488527	0.017067	7.30437e-05	39	40	0.770571
ENSG00000122735	DNAI1	SCZ	0.692651	0.488529	0.000316067	0.591336	4	4	0.770571
ENSG00000131152	AC010531.1	SCZ	0.692577	0.488575	0.00167019	0.216707	18	19	0.770571
ENSG00000242282	AC108488.1	SCZ	-0.69249	0.48863	0.000496296	0.501153	17	17	0.770571
ENSG00000015532	XYLT2	SCZ	-0.692362	0.48871	0.0172255	5.88231e-05	2	2	0.770571
ENSG00000255517	AP002748.3	SCZ	-0.692345	0.488721	4.53954e-05	0.838983	13	13	0.770571
ENSG00000227827	AC138969.2	SCZ	-0.692308	0.488744	0.225188	4.34643e-55	14	14	0.770571
ENSG00000231329	AL031772.1	SCZ	-0.692292	0.488754	0.00138644	0.259431	7	7	0.770571
ENSG00000135643	KCNMB4	SCZ	-0.692244	0.488784	0.1751	2.85772e-41	79	81	0.770571
ENSG00000150477	KIAA1328	SCZ	-0.692207	0.488807	0.0933489	1.65258e-21	31	32	0.770571
ENSG00000104833	TUBB4A	SCZ	0.692059	0.4889	0.000180193	0.684004	1	1	0.770582
ENSG00000142449	FBN3	SCZ	0.692053	0.488904	0.0730669	5.22653e-17	29	30	0.770582
ENSG00000150667	FSIP1	SCZ	0.692	0.488937	0.0199119	1.78112e-05	22	23	0.770582
ENSG00000104894	CD37	SCZ	-0.6919	0.489	0.00119622	0.295959	1	1	0.770616
ENSG00000214457	RPL7P29	SCZ	0.691643	0.489161	4.84283e-07	0.982652	20	21	0.770692
ENSG00000200674	RN7SKP160	SCZ	-0.691626	0.489172	0.00453101	0.0406331	9	9	0.770692
ENSG00000065548	ZC3H15	SCZ	-0.691564	0.489211	0.167849	3.92701e-40	33	33	0.770692
ENSG00000160124	CCDC58	SCZ	0.691563	0.489212	0.000252557	0.631531	6	6	0.770692
ENSG00000267199	AP001029.2	SCZ	0.691156	0.489467	0.370593	3.79413e-101	22	22	0.77103
ENSG00000197442	MAP3K5	SCZ	-0.691065	0.489525	0.03815	2.24709e-09	13	13	0.771035
ENSG00000175866	BAIAP2	SCZ	0.691021	0.489553	0.0012118	0.288942	3	3	0.771035
ENSG00000176714	CCDC121	SCZ	-0.690927	0.489611	0.0108516	0.00158616	16	18	0.771063
ENSG00000264016	AC015908.3	SCZ	0.690766	0.489713	8.22694e-05	0.784234	20	20	0.771142
ENSG00000272769	AC097532.2	SCZ	-0.690717	0.489743	2.67726e-05	0.876119	10	10	0.771142
ENSG00000132518	GUCY2D	SCZ	-0.690338	0.489982	0.00969111	0.00269222	4	4	0.771417
ENSG00000244393	RP11-592B15.3	SCZ	-0.690309	0.49	0.0882354	2.56985e-20	1	1	0.771417
ENSG00000162669	HFM1	SCZ	-0.690063	0.490154	0.361268	7.20825e-98	84	89	0.771547
ENSG00000198785	GRIN3A	SCZ	-0.689938	0.490233	0.0214737	6.77884e-06	65	66	0.771547
ENSG00000241015	TPM3P9	SCZ	-0.689897	0.490259	0.470139	6.53684e-142	89	91	0.771547
ENSG00000169116	PARM1	SCZ	0.689862	0.490281	0.00358997	0.0703281	39	39	0.771547
ENSG00000272225	RP11-592B15.9	SCZ	-0.689851	0.490288	0.0324323	3.13388e-08	4	4	0.771547
ENSG00000273107	AL512598.1	SCZ	-0.689711	0.490376	0.0011989	0.29584	19	19	0.771621
ENSG00000137770	CTDSPL2	SCZ	-0.689102	0.490759	0.00351359	0.072605	11	11	0.772136
ENSG00000176261	ZBTB8OS	SCZ	-0.689037	0.4908	0.000113298	0.748129	1	1	0.772136
ENSG00000146054	TRIM7	SCZ	0.688966	0.490845	0.0811021	3.2968e-19	3	3	0.772136
ENSG00000175485	OR52W1	SCZ	0.688918	0.490875	3.62482e-05	0.855838	20	20	0.772136
ENSG00000103047	TANGO6	SCZ	0.688728	0.490994	0.0345641	1.27532e-08	24	24	0.772136
ENSG00000248668	OXCT1-AS1	SCZ	-0.688719	0.491	5.65986e-05	0.820349	1	1	0.772136
ENSG00000272081	AC008972.2	SCZ	0.688708	0.491007	0.0134009	0.000438314	29	31	0.772136
ENSG00000141337	ARSG	SCZ	-0.688616	0.491065	0.0156506	0.00014877	8	8	0.772136
ENSG00000090013	BLVRB	SCZ	0.688567	0.491096	0.025812	9.40344e-07	19	22	0.772136
ENSG00000016402	IL20RA	SCZ	-0.688479	0.491151	0.0776126	5.90022e-18	16	16	0.772136
ENSG00000258439	AC007956.1	SCZ	-0.688422	0.491187	0.000311057	0.593176	10	10	0.772136
ENSG00000106462	EZH2	SCZ	-0.688409	0.491195	0.0124951	0.000671627	8	8	0.772136
ENSG00000260992	DOCK9-AS2	SCZ	-0.688344	0.491236	0.108565	4.87996e-25	21	21	0.772136
ENSG00000075702	WDR62	SCZ	-0.688107	0.491386	0.0276413	3.65153e-07	16	16	0.772208
ENSG00000176386	CDC26	SCZ	0.68807	0.491409	0.0605174	3.04674e-14	14	14	0.772208
ENSG00000167676	PLIN4	SCZ	-0.687996	0.491456	0.0455302	4.99506e-11	15	15	0.772208
ENSG00000230783	AC009961.3	SCZ	-0.687958	0.491479	0.00278972	0.109312	18	18	0.772208
ENSG00000233517	AC005162.2	SCZ	0.687945	0.491487	0.0394808	1.23351e-09	39	40	0.772208
ENSG00000196993	NPIPB9	SCZ	0.687587	0.491713	0.00116187	0.301986	8	8	0.772498
ENSG00000167524	SGK494	SCZ	-0.687477	0.491782	0.000356999	0.567742	3	3	0.772543
ENSG00000140090	SLC24A4	SCZ	-0.687366	0.491852	0.0230267	3.76795e-06	50	52	0.772549
ENSG00000158258	CLSTN2	SCZ	0.68734	0.491868	0.000879009	0.370377	20	21	0.772549
ENSG00000178295	GEN1	SCZ	-0.687204	0.491954	0.0696269	3.07846e-16	70	71	0.772619
ENSG00000249868	AC136777.1	SCZ	-0.687113	0.492011	0.000244694	0.637161	7	8	0.772644
ENSG00000165410	CFL2	SCZ	-0.686848	0.492179	0.0211742	9.33949e-06	8	8	0.772725
ENSG00000117600	PLPPR4	SCZ	-0.68672	0.492259	0.0480529	1.79236e-11	10	10	0.772725
ENSG00000255489	AC115990.1	SCZ	-0.686672	0.49229	0.000409842	0.540347	5	5	0.772725
ENSG00000178718	RPP25	SCZ	0.686629	0.492317	0.0323203	4.08864e-08	25	25	0.772725
ENSG00000225194	LINC00092	SCZ	0.686623	0.49232	0.0421065	2.93011e-10	13	13	0.772725
ENSG00000187990	HIST1H2BG	SCZ	-0.686601	0.492334	7.79498e-05	0.789848	2	2	0.772725
ENSG00000114405	C3orf14	SCZ	-0.686576	0.49235	0.0408465	5.49643e-10	24	24	0.772725
ENSG00000123360	PDE1B	SCZ	-0.686505	0.492395	0.0252329	1.13991e-06	65	65	0.772731
ENSG00000198618	PPIAP22	SCZ	0.686346	0.492495	0.000197252	0.671295	3	3	0.772823
ENSG00000261096	AC073476.3	SCZ	-0.686185	0.492596	0.0052304	0.0284358	4	4	0.772919
ENSG00000236438	FAM157A	SCZ	0.686076	0.492665	0.000389531	0.55044	4	4	0.772962
ENSG00000163872	YEATS2	SCZ	0.685851	0.492807	0.00126915	0.281062	3	4	0.77312
ENSG00000100246	DNAL4	SCZ	0.685523	0.493014	0.000277724	0.614947	5	5	0.773155
ENSG00000112294	ALDH5A1	SCZ	-0.685493	0.493033	0.210637	4.92771e-51	50	52	0.773155
ENSG00000107742	SPOCK2	SCZ	-0.685465	0.493051	0.00601792	0.0189247	30	31	0.773155
ENSG00000108797	CNTNAP1	SCZ	-0.685454	0.493058	0.0321155	4.00774e-08	11	11	0.773155
ENSG00000213305	HNRNPCP6	SCZ	-0.685425	0.493076	2.54675e-06	0.961586	37	39	0.773155
ENSG00000214041	PGAM1P4	SCZ	-0.685351	0.493122	0.0358439	7.38569e-09	5	5	0.773155
ENSG00000167595	PROSER3	SCZ	-0.685282	0.493166	0.00579619	0.0211727	10	10	0.773155
ENSG00000231466	AL022324.2	SCZ	-0.685251	0.493185	0.00110441	0.315589	36	39	0.773155
ENSG00000092051	JPH4	SCZ	-0.685229	0.493199	4.99635e-05	0.831498	21	21	0.773155
ENSG00000143155	TIPRL	SCZ	-0.684925	0.493391	0.0381089	2.3716e-09	25	25	0.773329
ENSG00000178430	AC006111.1	SCZ	-0.684924	0.493392	0.000515801	0.490757	2	2	0.773329
ENSG00000230869	AGAP10P	SCZ	0.684651	0.493564	0.0168761	7.65114e-05	43	43	0.773469
ENSG00000196363	WDR5	SCZ	-0.684642	0.49357	0.0408211	5.42987e-10	5	5	0.773469
ENSG00000227141	AL160286.1	SCZ	0.684555	0.493625	0.164216	6.12181e-39	16	17	0.773469
ENSG00000176428	VPS37D	SCZ	0.684408	0.493718	0.000471518	0.512623	18	18	0.773469
ENSG00000213608	SLC25A14P1	SCZ	-0.684394	0.493727	0.135926	1.02421e-31	26	26	0.773469
ENSG00000259644	AC022613.3	SCZ	-0.684361	0.493747	2.44376e-08	0.996232	3	3	0.773469
ENSG00000227455	AL450345.1	SCZ	-0.684326	0.493769	0.00144217	0.251962	12	12	0.773469
ENSG00000119953	SMNDC1	SCZ	0.684195	0.493852	0.0119239	0.000869997	11	11	0.7735
ENSG00000263677	AC012588.1	SCZ	0.684165	0.493871	0.00065237	0.440412	4	4	0.7735
ENSG00000197063	MAFG	SCZ	0.684064	0.493935	0.000104731	0.757287	10	10	0.773535
ENSG00000263432	RN7SL689P	SCZ	-0.683631	0.494208	0.000365358	0.564175	13	13	0.773899
ENSG00000264255	RN7SL463P	SCZ	0.683514	0.494282	0.00118844	0.295321	4	4	0.773903
ENSG00000152910	CNTNAP4	SCZ	0.683496	0.494293	0.168752	3.6296e-40	133	138	0.773903
ENSG00000226049	AC123769.1	SCZ	0.68334	0.494392	0.000265139	0.621973	17	18	0.773994
ENSG00000054267	ARID4B	SCZ	-0.683239	0.494456	0.00103316	0.331875	14	14	0.77403
ENSG00000240755	ERLEC1P1	SCZ	-0.683099	0.494544	0.000257506	0.628726	20	21	0.774074
ENSG00000173898	SPTBN2	SCZ	0.683064	0.494567	0.000111123	0.750264	16	16	0.774074
ENSG00000135698	MPHOSPH6	SCZ	-0.682905	0.494667	0.090147	5.23976e-21	13	13	0.774143
ENSG00000104969	SGTA	SCZ	-0.682863	0.494693	0.000157434	0.704687	8	8	0.774143
ENSG00000250726	AC107222.1	SCZ	-0.682694	0.4948	0.00877909	0.004507	42	42	0.774246
ENSG00000090989	EXOC1	SCZ	0.682366	0.495008	0.0769695	5.82381e-18	79	81	0.774506
ENSG00000119632	IFI27L2	SCZ	0.682255	0.495078	0.193617	1.84718e-46	42	42	0.774528
ENSG00000159648	TEPP	SCZ	0.682214	0.495104	0.0394394	1.20588e-09	10	10	0.774528
ENSG00000156127	BATF	SCZ	-0.681903	0.4953	0.000551684	0.477002	1	1	0.774734
ENSG00000204859	ZBTB48	SCZ	-0.68176	0.495391	0.00644382	0.0149762	8	8	0.774734
ENSG00000213927	CCL27	SCZ	-0.681745	0.4954	7.88527e-05	0.788909	1	1	0.774734
ENSG00000257315	ZBED6	SCZ	-0.681745	0.4954	0.00238336	0.139859	1	1	0.774734
ENSG00000176244	ACBD7	SCZ	0.681358	0.495645	0.0259184	8.85439e-07	21	22	0.775038
ENSG00000101413	RPRD1B	SCZ	-0.681235	0.495723	0.118637	7.75635e-28	23	23	0.775038
ENSG00000169490	TM2D2	SCZ	-0.681187	0.495753	0.0360068	5.87228e-09	13	13	0.775038
ENSG00000196371	FUT4	SCZ	-0.681147	0.495778	0.00899776	0.0040347	20	21	0.775038
ENSG00000226498	RPSAP21	SCZ	-0.681113	0.4958	0.00322902	0.0856393	1	1	0.775038
ENSG00000188011	RTP5	SCZ	-0.680749	0.49603	0.00717774	0.0101174	47	47	0.775308
ENSG00000267364	AC022706.1	SCZ	-0.680709	0.496055	0.0227843	4.12851e-06	25	27	0.775308
ENSG00000255542	AC090625.2	SCZ	0.680305	0.496312	0.00402219	0.0550898	22	22	0.775644
ENSG00000186812	ZNF397	SCZ	-0.6801	0.496441	0.0122258	0.000782652	36	37	0.775748
ENSG00000088836	SLC4A11	SCZ	0.68007	0.49646	0.132134	1.1749e-30	77	78	0.775748
ENSG00000155957	TMBIM4	SCZ	0.679942	0.496541	0.416323	1.84976e-119	14	14	0.77581
ENSG00000188921	HACD4	SCZ	0.679591	0.496763	0.00772557	0.00779739	13	13	0.775982
ENSG00000268467	AP000889.3	SCZ	0.679586	0.496767	0.0443449	8.6666e-11	12	12	0.775982
ENSG00000235884	LINC00941	SCZ	-0.679562	0.496782	0.0910165	5.5828e-21	62	66	0.775982
ENSG00000141052	MYOCD	SCZ	0.679507	0.496817	0.000320971	0.585227	21	21	0.775982
ENSG00000177058	SLC38A9	SCZ	-0.679391	0.49689	0.0533871	1.00008e-12	33	33	0.776033
ENSG00000108021	FAM208B	SCZ	0.678909	0.497196	0.0478115	1.9557e-11	5	5	0.776446
ENSG00000105364	MRPL4	SCZ	-0.678739	0.497303	0.00023819	0.641878	4	4	0.776549
ENSG00000183346	C10orf107	SCZ	0.678333	0.49756	0.551415	1.57763e-183	53	55	0.776886
ENSG00000268575	AL031282.2	SCZ	-0.678248	0.497615	0.410925	7.57607e-120	32	32	0.776906
ENSG00000250343	STK32A-AS1	SCZ	-0.678113	0.4977	2.30145e-05	0.884912	1	1	0.776975
ENSG00000159905	ZNF221	SCZ	-0.677761	0.497923	0.0529808	1.3975e-12	133	137	0.777259
ENSG00000224493	AC093156.1	SCZ	0.677475	0.498104	0.000523029	0.49052	32	32	0.777477
ENSG00000149089	APIP	SCZ	0.677403	0.49815	0.48694	1.12764e-150	36	36	0.777484
ENSG00000218502	H2AFZP3	SCZ	0.677325	0.4982	0.00010737	0.754027	42	43	0.777497
ENSG00000213185	FAM24B	SCZ	-0.677167	0.4983	0.00354815	0.0685544	1	1	0.777589
ENSG00000138459	SLC35A5	SCZ	-0.676566	0.498682	0.0523733	1.77276e-12	35	39	0.778109
ENSG00000249755	AC083829.1	SCZ	0.676511	0.498716	8.35547e-06	0.92866	2	2	0.778109
ENSG00000113597	TRAPPC13	SCZ	0.676379	0.4988	0.239638	4.82094e-59	28	28	0.778176
ENSG00000178202	KDELC2	SCZ	-0.675718	0.49922	0.24261	1.32501e-59	20	20	0.778767
ENSG00000065054	SLC9A3R2	SCZ	0.675592	0.499299	0.0637842	5.19735e-15	48	49	0.778775
ENSG00000143633	C1orf131	SCZ	-0.675579	0.499308	0.0398861	7.4029e-10	13	13	0.778775
ENSG00000046604	DSG2	SCZ	-0.675364	0.499445	0.00836421	0.00551727	26	26	0.778809
ENSG00000099960	SLC7A4	SCZ	-0.675337	0.499462	0.0114879	0.00110282	14	14	0.778809
ENSG00000271631	AL139041.1	SCZ	0.675257	0.499513	0.000397707	0.547093	29	29	0.778809
ENSG00000163714	U2SURP	SCZ	-0.675176	0.499564	0.0688743	1.2345e-16	15	15	0.778809
ENSG00000267500	ZNF887P	SCZ	-0.675119	0.4996	0.0237547	2.45566e-06	55	58	0.778809
ENSG00000156345	CDK20	SCZ	-0.675065	0.499634	0.0647687	4.00823e-15	11	11	0.778809
ENSG00000167840	ZNF232	SCZ	0.674981	0.499688	0.152294	1.42606e-35	31	31	0.778809
ENSG00000254847	AC009806.1	SCZ	0.674944	0.499711	0.00018456	0.678758	2	2	0.778809
ENSG00000128284	APOL3	SCZ	-0.674896	0.499742	0.00800068	0.00640606	4	4	0.778809
ENSG00000175782	SLC35E3	SCZ	0.674866	0.499761	0.00841352	0.00551565	4	4	0.778809
ENSG00000232450	AL133517.1	SCZ	0.674828	0.499785	0.0110682	0.00138722	6	6	0.778809
ENSG00000071894	CPSF1	SCZ	0.674722	0.499853	0.097532	1.91752e-22	68	71	0.778834
ENSG00000153253	SCN3A	SCZ	-0.674672	0.499884	6.87734e-05	0.801787	18	19	0.778834
ENSG00000226403	AL392089.1	SCZ	0.674553	0.49996	0.0154736	0.000148431	5	5	0.778836
ENSG00000268156	FKSG61	SCZ	0.67454	0.499968	0.00241722	0.136259	29	30	0.778836
ENSG00000182272	B4GALNT4	SCZ	0.674474	0.50001	0.130879	2.44845e-30	56	56	0.778837
ENSG00000110975	SYT10	SCZ	-0.674337	0.500097	0.300974	1.23567e-78	49	52	0.778908
ENSG00000248099	INSL3	SCZ	-0.674161	0.500209	0.00125994	0.283462	8	8	0.779018
ENSG00000104808	DHDH	SCZ	0.674027	0.500294	0.00863788	0.00482987	11	11	0.77907
ENSG00000152894	PTPRK	SCZ	0.673979	0.500325	0.0505095	4.80704e-12	27	28	0.77907
ENSG00000091317	CMTM6	SCZ	-0.673734	0.50048	0.024233	2.10118e-06	10	10	0.779247
ENSG00000127325	BEST3	SCZ	0.673288	0.500764	0.0612297	2.23013e-14	35	36	0.779536
ENSG00000205771	CATSPER2P1	SCZ	0.673273	0.500773	0.195693	9.58876e-47	24	24	0.779536
ENSG00000142409	ZNF787	SCZ	0.673247	0.50079	0.0419055	3.45925e-10	8	8	0.779536
ENSG00000243116	AC092943.1	SCZ	-0.672999	0.500948	0.000319655	0.589523	11	13	0.779717
ENSG00000249098	AC055733.1	SCZ	-0.672932	0.50099	3.35921e-06	0.955771	9	9	0.779719
ENSG00000170175	CHRNB1	SCZ	-0.672778	0.501089	0.13809	3.54447e-32	35	37	0.779795
ENSG00000185031	SLC2A3P2	SCZ	0.672665	0.501161	0.00333908	0.0803626	28	28	0.779795
ENSG00000162367	TAL1	SCZ	-0.67266	0.501164	0.0450697	3.85858e-11	13	13	0.779795
ENSG00000180332	KCTD4	SCZ	0.672563	0.501225	0.0147692	0.000206032	19	21	0.779827
ENSG00000198431	TXNRD1	SCZ	-0.672479	0.501279	1.74546e-06	0.968018	13	13	0.779845
ENSG00000227533	SLC2A1-AS1	SCZ	-0.672277	0.501407	0.352339	2.67114e-95	43	43	0.77998
ENSG00000132256	TRIM5	SCZ	0.67221	0.50145	0.0894929	1.17207e-20	44	45	0.779983
ENSG00000244513	AC109587.1	SCZ	-0.672117	0.501509	0.0134218	0.000410776	5	5	0.780011
ENSG00000056558	TRAF1	SCZ	0.671978	0.501597	0.368987	8.10667e-102	36	37	0.780083
ENSG00000233228	LPCAT2BP	SCZ	0.671813	0.501703	0.040881	5.30925e-10	20	21	0.780183
ENSG00000228808	HMGB3P4	SCZ	-0.671645	0.50181	1.09878e-05	0.920037	2	2	0.780209
ENSG00000058729	RIOK2	SCZ	0.671603	0.501837	0.33332	4.67124e-88	44	45	0.780209
ENSG00000024862	CCDC28A	SCZ	0.671516	0.501892	0.0582939	9.61356e-14	93	93	0.780209
ENSG00000145287	PLAC8	SCZ	0.671469	0.501922	0.116433	6.63091e-27	31	31	0.780209
ENSG00000178171	AMER3	SCZ	0.67146	0.501927	0.034195	1.59276e-08	5	5	0.780209
ENSG00000228816	AK3P5	SCZ	-0.671346	0.502	1.15272e-06	0.974309	1	1	0.780223
ENSG00000169967	MAP3K2	SCZ	0.671317	0.502019	0.0759329	1.12105e-17	23	24	0.780223
ENSG00000264743	DPRXP4	SCZ	-0.671219	0.502081	8.65584e-06	0.929274	6	6	0.780255
ENSG00000100321	SYNGR1	SCZ	0.671011	0.502214	0.0172717	6.62169e-05	17	17	0.780384
ENSG00000188130	MAPK12	SCZ	-0.67093	0.502265	0.395232	1.45609e-110	26	26	0.780384
ENSG00000183484	GPR132	SCZ	-0.670881	0.502297	0.022932	3.42433e-06	42	42	0.780384
ENSG00000235609	AF127577.4	SCZ	0.670664	0.502435	0.0258149	9.08406e-07	63	65	0.780384
ENSG00000059122	FLYWCH1	SCZ	0.670608	0.50247	0.462537	3.02288e-139	16	16	0.780384
ENSG00000269637	RPL12P41	SCZ	0.670553	0.502506	0.0165048	9.62914e-05	15	15	0.780384
ENSG00000184608	FAM167A-AS1	SCZ	-0.670515	0.502529	0.0201927	1.40862e-05	48	49	0.780384
ENSG00000163681	SLMAP	SCZ	-0.670515	0.502529	0.0127149	0.000612822	34	35	0.780384
ENSG00000233762	AC007969.1	SCZ	-0.670478	0.502553	0.00903464	0.00398577	11	11	0.780384
ENSG00000182022	CHST15	SCZ	0.670332	0.502646	0.0543764	7.23174e-13	64	64	0.780384
ENSG00000106018	VIPR2	SCZ	0.67032	0.502654	0.401157	5.70298e-113	52	54	0.780384
ENSG00000115128	SF3B6	SCZ	0.670308	0.502662	8.68893e-05	0.778434	15	15	0.780384
ENSG00000070413	DGCR2	SCZ	0.670053	0.502824	0.123947	9.87836e-29	52	53	0.780518
ENSG00000250031	AC009927.1	SCZ	-0.670042	0.502831	0.000833287	0.382988	12	12	0.780518
ENSG00000090863	GLG1	SCZ	0.669857	0.502949	0.00111778	0.312301	40	41	0.780637
ENSG00000144840	RABL3	SCZ	-0.669502	0.503175	0.000869461	0.372845	6	6	0.78092
ENSG00000248508	SRP14-AS1	SCZ	-0.669382	0.503252	0.229092	5.73105e-56	50	50	0.78092
ENSG00000260316	AL008727.1	SCZ	0.669376	0.503256	0.0122462	0.00073348	10	11	0.78092
ENSG00000251580	LINC02482	SCZ	-0.669283	0.503315	0.164486	9.57212e-39	58	59	0.780947
ENSG00000213402	PTPRCAP	SCZ	-0.669075	0.503448	0.163635	1.21255e-38	48	49	0.781032
ENSG00000029364	SLC39A9	SCZ	0.669002	0.503494	0.0342905	1.58483e-08	26	26	0.781032
ENSG00000186094	AGBL4	SCZ	0.669002	0.503494	0.0995685	3.95589e-23	40	40	0.781032
ENSG00000204583	LRCOL1	SCZ	-0.668825	0.503607	0.0244272	1.87897e-06	30	30	0.781103
ENSG00000132507	EIF5A	SCZ	0.6688	0.503623	0.130168	2.12552e-30	26	27	0.781103
ENSG00000259257	AC037479.1	SCZ	0.668609	0.503745	4.49319e-05	0.840103	29	32	0.781228
ENSG00000226648	PLCG1-AS1	SCZ	0.668405	0.503875	2.40235e-05	0.882189	3	3	0.781275
ENSG00000188677	PARVB	SCZ	0.668399	0.503879	0.225208	6.32516e-55	24	25	0.781275
ENSG00000167755	KLK6	SCZ	-0.668366	0.5039	0.008624	0.00495414	1	1	0.781275
ENSG00000241984	RPL7AP2	SCZ	0.668268	0.503962	0.00240829	0.137554	24	25	0.781278
ENSG00000187094	CCK	SCZ	-0.668202	0.504004	1.49108e-05	0.907105	15	15	0.781278
ENSG00000138621	PPCDC	SCZ	0.668168	0.504027	0.0638299	5.64439e-15	10	10	0.781278
ENSG00000253137	AC092709.1	SCZ	-0.667977	0.504148	0.00314704	0.0896927	11	11	0.78139
ENSG00000232287	SLC6A1-AS1	SCZ	-0.667925	0.504182	0.00217649	0.158481	3	3	0.78139
ENSG00000270890	AL049844.2	SCZ	0.667794	0.504265	0.00440891	0.0443591	6	6	0.781455
ENSG00000128596	CCDC136	SCZ	0.667497	0.504455	0.000400582	0.544688	51	51	0.781685
ENSG00000144597	EAF1	SCZ	0.667081	0.50472	0.0134852	0.000433335	2	2	0.781982
ENSG00000138190	EXOC6	SCZ	0.667066	0.50473	0.126683	2.90069e-29	31	33	0.781982
ENSG00000188488	SERPINA5	SCZ	0.666927	0.504818	0.0303746	1.03449e-07	15	15	0.782036
ENSG00000104892	KLC3	SCZ	0.666875	0.504852	0.160981	4.87147e-38	27	29	0.782036
ENSG00000135900	MRPL44	SCZ	0.666817	0.504889	0.0796437	1.45589e-18	50	52	0.782036
ENSG00000106415	GLCCI1	SCZ	-0.666576	0.505043	0.127652	1.47062e-29	43	44	0.78218
ENSG00000171617	ENC1	SCZ	-0.666541	0.505065	0.0150431	0.000193971	4	5	0.78218
ENSG00000089505	CMTM1	SCZ	-0.666454	0.505121	1.1673e-06	0.974	2	2	0.782201
ENSG00000158445	KCNB1	SCZ	0.666302	0.505218	1.54208e-05	0.905865	23	23	0.782228
ENSG00000104765	BNIP3L	SCZ	-0.666288	0.505227	0.0189369	2.71288e-05	4	4	0.782228
ENSG00000135940	COX5B	SCZ	-0.666183	0.505294	0.000393204	0.54995	5	5	0.782228
ENSG00000168994	PXDC1	SCZ	0.666168	0.505304	0.15155	2.1127e-36	21	21	0.782228
ENSG00000127337	YEATS4	SCZ	0.666021	0.505398	0.532878	1.74688e-173	46	47	0.782308
ENSG00000123353	ORMDL2	SCZ	0.66585	0.505507	0.00162106	0.222075	7	7	0.782371
ENSG00000143036	SLC44A3	SCZ	-0.665804	0.505536	0.377197	8.5937e-105	77	77	0.782371
ENSG00000213995	NAXD	SCZ	-0.665763	0.505563	0.203905	1.28803e-49	58	58	0.782371
ENSG00000258230	AC063950.1	SCZ	-0.665555	0.505696	0.00996243	0.00248702	54	56	0.782512
ENSG00000139684	ESD	SCZ	-0.665378	0.505809	0.120014	8.40849e-28	5	5	0.782623
ENSG00000178971	CTC1	SCZ	-0.66508	0.505999	0.035906	4.88145e-09	50	51	0.782854
ENSG00000261485	PAN3-AS1	SCZ	0.66473	0.506223	0.0468502	3.09047e-11	8	9	0.783088
ENSG00000184923	NUTM2A	SCZ	0.664713	0.506234	0.125764	1.53194e-29	94	96	0.783088
ENSG00000271092	TMEM56-RWDD3	SCZ	-0.664454	0.5064	0.000389132	0.550499	1	1	0.783256
ENSG00000148634	HERC4	SCZ	0.664372	0.506452	0.0081577	0.00627175	27	28	0.783256
ENSG00000197704	FRMPD2P1	SCZ	-0.664348	0.506468	0.265311	2.27365e-66	72	74	0.783256
ENSG00000130287	NCAN	SCZ	0.664185	0.506572	0.0011989	0.291969	10	10	0.783349
ENSG00000185883	ATP6V0C	SCZ	0.664112	0.506619	0.00150518	0.239667	11	11	0.783349
ENSG00000080007	DDX43	SCZ	0.664025	0.506674	0.0721472	8.55295e-17	33	34	0.783349
ENSG00000145416	2024-03-01	SCZ	0.663994	0.506694	0.304219	1.0537e-78	89	89	0.783349
ENSG00000231672	DIRC3	SCZ	0.663562	0.506971	0.0590841	6.38027e-14	47	48	0.783712
ENSG00000106348	IMPDH1	SCZ	0.663439	0.50705	0.0131672	0.000493257	7	7	0.78377
ENSG00000047365	ARAP2	SCZ	-0.663371	0.507093	0.0727834	4.05957e-17	23	23	0.783772
ENSG00000136872	ALDOB	SCZ	-0.663284	0.507149	0.0212156	8.84503e-06	7	8	0.783791
ENSG00000255153	TOLLIP-AS1	SCZ	0.663189	0.507209	0.013809	0.000355147	21	22	0.783791
ENSG00000125378	BMP4	SCZ	-0.663157	0.50723	0.111754	6.9067e-26	17	17	0.783791
ENSG00000258749	AL110504.1	SCZ	-0.663038	0.507306	2.14695e-05	0.888683	8	8	0.7838
ENSG00000167642	SPINT2	SCZ	-0.663018	0.507319	0.0669817	1.16885e-15	31	31	0.7838
ENSG00000128965	CHAC1	SCZ	0.662783	0.50747	0.00908536	0.00374826	4	4	0.783968
ENSG00000134030	CTIF	SCZ	0.662706	0.507519	0.0406572	5.9806e-10	80	81	0.78398
ENSG00000166794	PPIB	SCZ	-0.662615	0.507577	0.000426833	0.531892	2	2	0.784006
ENSG00000178403	NEUROG2	SCZ	-0.662257	0.507807	0.020299	1.34482e-05	9	9	0.784204
ENSG00000112576	CCND3	SCZ	0.662195	0.507847	0.010966	0.00147621	12	12	0.784204
ENSG00000115129	TP53I3	SCZ	0.662104	0.507904	0.227863	9.14437e-56	83	84	0.784204
ENSG00000101473	ACOT8	SCZ	0.662043	0.507943	0.0583147	2.72262e-14	67	67	0.784204
ENSG00000177511	ST8SIA3	SCZ	-0.662026	0.507955	0.000637996	0.444568	17	17	0.784204
ENSG00000236358	AL355472.3	SCZ	0.662025	0.507955	3.47215e-05	0.858876	16	16	0.784204
ENSG00000137210	TMEM14B	SCZ	0.661717	0.508153	0.023357	3.26884e-06	8	8	0.784369
ENSG00000231252	AC099792.1	SCZ	0.661712	0.508156	0.000372235	0.559966	10	11	0.784369
ENSG00000229618	AC011287.1	SCZ	0.661662	0.508188	0.0250698	1.46379e-06	16	17	0.784369
ENSG00000187189	TSPYL4	SCZ	0.661446	0.508326	0.0283903	2.41445e-07	49	53	0.784519
ENSG00000079931	MOXD1	SCZ	-0.661322	0.508406	0.0764125	8.05552e-18	60	60	0.784577
ENSG00000132846	ZBED3	SCZ	-0.66119	0.508491	0.00328516	0.0824244	35	35	0.7846
ENSG00000038274	MAT2B	SCZ	0.661087	0.508556	0.0679357	7.67063e-16	26	26	0.7846
ENSG00000235927	NEXN-AS1	SCZ	-0.661067	0.508569	8.08576e-05	0.786501	10	11	0.7846
ENSG00000132204	LINC00470	SCZ	-0.66104	0.508587	1.53293e-05	0.905678	4	4	0.7846
ENSG00000196922	ZNF252P	SCZ	0.660885	0.508686	0.541564	1.07711e-179	30	33	0.784669
ENSG00000070404	FSTL3	SCZ	0.660808	0.508735	0.000168394	0.695776	6	6	0.784669
ENSG00000270480	AC073413.1	SCZ	0.660774	0.508757	0.0153388	0.000159908	10	11	0.784669
ENSG00000107014	RLN2	SCZ	-0.660528	0.508915	0.000435243	0.527821	34	36	0.784843
ENSG00000127837	AAMP	SCZ	0.660469	0.508953	0.00223068	0.153337	4	5	0.784843
ENSG00000184220	CMSS1	SCZ	-0.660359	0.509023	0.048481	1.24917e-11	22	22	0.784843
ENSG00000254561	AP003393.1	SCZ	0.660222	0.509111	0.0223516	5.00194e-06	24	25	0.784843
ENSG00000111229	ARPC3	SCZ	0.66011	0.509183	0.000351251	0.571459	18	18	0.784843
ENSG00000205356	TECPR1	SCZ	-0.660067	0.509211	0.0118422	0.000979067	30	30	0.784843
ENSG00000198515	CNGA1	SCZ	-0.660052	0.50922	0.172078	3.81207e-41	53	55	0.784843
ENSG00000162341	TPCN2	SCZ	-0.660047	0.509223	0.145061	6.58271e-34	10	10	0.784843
ENSG00000226145	KRT16P6	SCZ	0.659973	0.509271	0.0329546	2.95762e-08	15	15	0.784843
ENSG00000198553	KCNRG	SCZ	-0.659948	0.509287	0.0039631	0.0559424	6	6	0.784843
ENSG00000103995	CEP152	SCZ	-0.659768	0.509403	0.0143131	0.00027069	30	30	0.784957
ENSG00000254413	CHKB-CPT1B	SCZ	-0.659556	0.509538	0.0213715	7.67503e-06	19	19	0.785102
ENSG00000261839	AL358933.1	SCZ	0.659349	0.509672	0.0210098	1.02597e-05	5	6	0.785243
ENSG00000185304	RGPD2	SCZ	-0.659095	0.509835	0.000119468	0.742138	13	13	0.78543
ENSG00000007908	SELE	SCZ	0.658993	0.5099	0.000590359	0.462885	1	1	0.785466
ENSG00000183032	SLC25A21	SCZ	0.658909	0.509954	0.00101811	0.331329	3	3	0.785485
ENSG00000240853	RN7SL328P	SCZ	0.658838	0.51	0	1	1	1	0.785492
ENSG00000165392	WRN	SCZ	0.658584	0.510163	0.0605088	2.97198e-14	33	34	0.785678
ENSG00000136193	SCRN1	SCZ	0.6585	0.510217	0.00484093	0.0350337	15	15	0.785697
ENSG00000175390	EIF3F	SCZ	-0.6583	0.510345	0.134137	1.08674e-31	52	53	0.78583
ENSG00000240522	RPL7AP10	SCZ	-0.658138	0.51045	0.0129167	0.000551411	4	4	0.785877
ENSG00000215472	RPL17-C18orf32	SCZ	0.658123	0.510459	0.150646	2.20496e-35	5	5	0.785877
ENSG00000124145	SDC4	SCZ	0.657978	0.510552	0.0860379	4.39771e-20	59	60	0.785956
ENSG00000134056	MRPS36	SCZ	0.657851	0.510634	0.000133733	0.72763	5	5	0.786018
ENSG00000198171	DDRGK1	SCZ	0.657458	0.510886	0.0610497	2.22886e-14	12	12	0.786342
ENSG00000234329	AL604028.2	SCZ	0.656733	0.511353	0.000104695	0.757294	12	13	0.786996
ENSG00000263002	ZNF234	SCZ	0.656505	0.511499	0.0010957	0.315939	28	29	0.78714
ENSG00000232292	ALDH7A1P2	SCZ	-0.656457	0.51153	1.54511e-05	0.905666	3	3	0.78714
ENSG00000074276	CDHR2	SCZ	-0.656308	0.511626	0.0240876	2.148e-06	2	2	0.787223
ENSG00000148690	FRA10AC1	SCZ	0.655778	0.511967	0.520365	1.00416e-169	97	97	0.787442
ENSG00000226833	AC092164.1	SCZ	0.655683	0.512028	0.000977127	0.343399	5	5	0.787442
ENSG00000059588	TARBP1	SCZ	0.655629	0.512063	0.0012521	0.284595	15	24	0.787442
ENSG00000130748	TMEM160	SCZ	-0.655604	0.512079	0.0517492	2.76091e-12	33	35	0.787442
ENSG00000138796	HADH	SCZ	0.655342	0.512248	0.0467423	2.95956e-11	9	9	0.787442
ENSG00000128694	OSGEPL1	SCZ	-0.655212	0.512331	0.00359584	0.0700806	19	19	0.787442
ENSG00000236943	RP11-640M9.1	SCZ	0.65507	0.512423	0.00391051	0.0583404	4	4	0.787442
ENSG00000245552	AP000787.1	SCZ	0.65503	0.512448	0.036804	4.35911e-09	25	25	0.787442
ENSG00000113643	RARS	SCZ	-0.655022	0.512453	0.156562	4.24314e-37	20	20	0.787442
ENSG00000172250	SERHL	SCZ	0.654984	0.512478	0.0891145	1.06631e-20	23	23	0.787442
ENSG00000258701	LINC00638	SCZ	0.654944	0.512504	0.0941297	5.39322e-22	41	41	0.787442
ENSG00000165972	CCDC38	SCZ	0.654902	0.512531	0.0198064	1.78385e-05	12	12	0.787442
ENSG00000132432	SEC61G	SCZ	-0.654883	0.512543	0.070364	1.80885e-16	7	7	0.787442
ENSG00000084073	ZMPSTE24	SCZ	-0.654751	0.512628	0.113775	1.76852e-26	7	8	0.787442
ENSG00000183569	SERHL2	SCZ	-0.654677	0.512676	0.137907	1.37032e-32	73	76	0.787442
ENSG00000177150	FAM210A	SCZ	0.654609	0.512719	0.0548395	5.60362e-13	52	52	0.787442
ENSG00000183486	MX2	SCZ	-0.654579	0.512739	0.046912	2.24975e-11	5	7	0.787442
ENSG00000253734	LINC01289	SCZ	0.654521	0.512776	0.00465833	0.0382568	24	25	0.787442
ENSG00000268673	AC004597.1	SCZ	-0.654515	0.51278	0.1973	9.60376e-48	60	62	0.787442
ENSG00000259867	AC105411.1	SCZ	0.65451	0.512783	3.00547e-05	0.869054	76	77	0.787442
ENSG00000248919	ATP5J2-PTCD1	SCZ	0.654486	0.512799	9.82223e-05	0.765397	3	3	0.787442
ENSG00000108176	DNAJC12	SCZ	-0.654412	0.512846	0.0286745	2.27627e-07	6	6	0.787442
ENSG00000214376	VSTM5	SCZ	0.654327	0.512901	0.168709	6.42475e-40	11	11	0.787442
ENSG00000271155	AL161729.1	SCZ	0.654258	0.512946	0.0165466	8.94324e-05	7	7	0.787442
ENSG00000110786	PTPN5	SCZ	-0.654256	0.512947	2.4442e-05	0.881752	22	22	0.787442
ENSG00000187257	RSBN1L	SCZ	-0.654255	0.512947	0.0816296	5.57704e-19	34	34	0.787442
ENSG00000170837	GPR27	SCZ	-0.654178	0.512997	0.138399	2.95144e-32	12	12	0.787442
ENSG00000272033	AL136984.1	SCZ	-0.654174	0.513	0.00746315	0.00886566	1	1	0.787442
ENSG00000153234	NR4A2	SCZ	-0.654067	0.513069	0.00493143	0.0333845	4	5	0.787442
ENSG00000196912	ANKRD36B	SCZ	-0.654033	0.513091	0.522544	1.15311e-167	64	66	0.787442
ENSG00000171475	WIPF2	SCZ	-0.654018	0.5131	1.0179e-05	0.923694	1	1	0.787442
ENSG00000183036	PCP4	SCZ	-0.65396	0.513137	0.126757	2.07622e-29	27	27	0.787442
ENSG00000102710	SUPT20H	SCZ	0.653942	0.513149	0.0872623	2.88922e-20	21	21	0.787442
ENSG00000269811	SCGB2B3P	SCZ	0.653811	0.513233	0.000494202	0.502348	29	30	0.787507
ENSG00000196544	BORCS6	SCZ	-0.653521	0.51342	0.00224477	0.152148	3	3	0.78769
ENSG00000241790	ENO1P4	SCZ	0.653443	0.513471	1.18169e-07	0.991725	3	3	0.78769
ENSG00000130653	PNPLA7	SCZ	0.653432	0.513478	0.353301	1.25849e-95	52	54	0.78769
ENSG00000023516	AKAP11	SCZ	-0.653343	0.513535	0.388315	9.17996e-108	62	63	0.787714
ENSG00000260461	AL133355.1	SCZ	0.65311	0.513685	0.0530595	8.32338e-13	13	13	0.78788
ENSG00000004766	VPS50	SCZ	0.652722	0.513936	0.0140994	0.000318741	75	79	0.788199
ENSG00000272644	AC097468.3	SCZ	-0.652525	0.514062	0.000485415	0.50221	31	31	0.788306
ENSG00000118816	CCNI	SCZ	0.652484	0.514089	0.0347423	1.26402e-08	8	8	0.788306
ENSG00000086300	SNX10	SCZ	0.652255	0.514237	6.92109e-06	0.936762	2	2	0.78844
ENSG00000133401	PDZD2	SCZ	0.652187	0.51428	0.0257753	1.01789e-06	16	16	0.78844
ENSG00000248544	AC008676.1	SCZ	-0.652154	0.514302	0.0917016	2.74698e-21	13	13	0.78844
ENSG00000244482	LILRA6	SCZ	-0.652084	0.514347	4.01906e-05	0.848801	4	4	0.788444
ENSG00000124788	ATXN1	SCZ	0.651997	0.514403	0.0306845	8.84646e-08	26	26	0.788467
ENSG00000268205	AC005261.2	SCZ	-0.651742	0.514568	0.0312586	6.91008e-08	25	25	0.788582
ENSG00000162976	PQLC3	SCZ	0.651737	0.514571	0.17008	4.05995e-40	19	19	0.788582
ENSG00000253372	AC016405.1	SCZ	-0.651685	0.514604	0.0107679	0.00163435	22	23	0.788582
ENSG00000198754	OXCT2	SCZ	0.65155	0.514692	0.21834	3.9122e-53	39	41	0.788652
ENSG00000196208	GREB1	SCZ	0.651394	0.514792	0.355795	9.21719e-96	32	33	0.788703
ENSG00000177694	NAALADL2	SCZ	0.65135	0.514821	0.0249791	1.5231e-06	64	69	0.788703
ENSG00000253320	AZIN1-AS1	SCZ	-0.651303	0.514851	0.0763054	8.02397e-18	6	6	0.788703
ENSG00000214578	HMGN2P15	SCZ	-0.651228	0.514899	1.769e-05	0.898892	26	26	0.788713
ENSG00000003137	CYP26B1	SCZ	0.650865	0.515134	0.0384575	1.8106e-09	78	81	0.789008
ENSG00000229809	ZNF688	SCZ	0.650508	0.515364	0.000213465	0.659498	11	11	0.789297
ENSG00000134873	CLDN10	SCZ	0.650369	0.515454	0.0206729	1.23525e-05	23	24	0.78937
ENSG00000115963	RND3	SCZ	-0.650221	0.51555	0.00911614	0.00375941	16	17	0.789434
ENSG00000268544	RP11-277L2.4	SCZ	-0.650157	0.515591	9.1439e-05	0.772827	28	29	0.789434
ENSG00000099977	DDT	SCZ	0.65011	0.515621	0.448954	3.65347e-133	35	35	0.789434
ENSG00000075234	TTC38	SCZ	0.649861	0.515782	0.26649	1.38999e-67	12	13	0.789597
ENSG00000079156	OSBPL6	SCZ	-0.649815	0.515812	0.0237883	2.68396e-06	17	18	0.789597
ENSG00000133740	E2F5	SCZ	-0.649641	0.515924	0.00864244	0.00469305	15	15	0.789645
ENSG00000144381	HSPD1	SCZ	-0.64961	0.515944	0.0473646	2.03906e-11	7	7	0.789645
ENSG00000092295	TGM1	SCZ	-0.649572	0.515969	0.060827	2.89871e-14	38	38	0.789645
ENSG00000225808	DNAJC19P5	SCZ	-0.649358	0.516107	0.000260006	0.625404	4	4	0.789771
ENSG00000168959	GRM5	SCZ	0.649314	0.516136	0.00259551	0.122981	13	13	0.789771
ENSG00000157017	GHRL	SCZ	-0.649059	0.5163	1.42606e-05	0.909293	1	1	0.789959
ENSG00000118242	MREG	SCZ	0.648821	0.516454	0.0255741	1.07294e-06	35	36	0.79013
ENSG00000262619	LINC00621	SCZ	0.648604	0.516595	0.0301711	1.09771e-07	39	40	0.790232
ENSG00000134253	TRIM45	SCZ	-0.648586	0.516606	0.00830109	0.00547529	33	33	0.790232
ENSG00000225349	AC022080.2	SCZ	-0.648523	0.516646	0.000210416	0.661293	12	12	0.790232
ENSG00000188786	MTF1	SCZ	0.648342	0.516764	0.00121755	0.292532	13	13	0.790334
ENSG00000047621	C12orf4	SCZ	-0.648232	0.516835	0.02182	7.01431e-06	19	20	0.790334
ENSG00000230519	HMGB1P49	SCZ	0.648226	0.516839	0.000185694	0.680859	8	8	0.790334
ENSG00000260693	AC026150.1	SCZ	0.648161	0.516881	0.0627494	9.20243e-15	25	25	0.790334
ENSG00000272189	AL024508.2	SCZ	0.648058	0.516947	0.121676	3.73228e-28	18	18	0.790371
ENSG00000225986	UBXN10-AS1	SCZ	-0.647877	0.517064	0.000808953	0.390428	4	4	0.790483
ENSG00000205959	AC105345.1	SCZ	0.647815	0.517105	0.268011	3.09677e-67	37	41	0.790483
ENSG00000198513	ATL1	SCZ	-0.647583	0.517255	0.0107046	0.00170108	27	29	0.790615
ENSG00000103260	METRN	SCZ	-0.647552	0.517275	0.122047	2.79515e-28	12	12	0.790615
ENSG00000133878	DUSP26	SCZ	-0.647316	0.517427	0.0152104	0.000175744	26	26	0.790784
ENSG00000230246	SPATA31C1	SCZ	-0.647171	0.517521	0.0474778	2.02822e-11	122	124	0.790855
ENSG00000259744	AC009269.5	SCZ	0.647069	0.517587	0.000335858	0.58061	4	4	0.790855
ENSG00000223356	AL590666.1	SCZ	0.647049	0.5176	0.00210986	0.165388	1	1	0.790855
ENSG00000095002	MSH2	SCZ	-0.646838	0.517737	0.0986794	7.37137e-23	18	18	0.791
ENSG00000115290	GRB14	SCZ	0.64674	0.5178	0.040533	7.42575e-10	1	1	0.791028
ENSG00000272321	AP003355.2	SCZ	0.64668	0.517839	0.028574	2.56778e-07	10	11	0.791028
ENSG00000157404	KIT	SCZ	0.646568	0.517911	0.00356095	0.0710125	12	12	0.791074
ENSG00000198327	HIST1H4F	SCZ	-0.646467	0.517977	0.222419	4.05452e-54	12	13	0.791098
ENSG00000123607	TTC21B	SCZ	0.646414	0.518012	0.00707883	0.0108286	37	38	0.791098
ENSG00000166927	MS4A7	SCZ	0.645995	0.518282	0.0491173	9.22983e-12	41	42	0.791358
ENSG00000241186	TDGF1	SCZ	0.645924	0.518329	0.303965	8.89847e-79	57	57	0.791358
ENSG00000205181	LINC00654	SCZ	0.645845	0.51838	0.219315	1.00109e-53	38	38	0.791358
ENSG00000186523	FAM86B1	SCZ	0.64582	0.518396	0.0168899	7.92125e-05	31	31	0.791358
ENSG00000156671	SAMD8	SCZ	-0.645772	0.518427	0.0945823	6.14577e-22	17	17	0.791358
ENSG00000124713	GNMT	SCZ	0.645737	0.51845	0.377743	1.77177e-103	16	16	0.791358
ENSG00000218351	RPS3AP23	SCZ	0.645696	0.518476	0.00885483	0.00418704	26	27	0.791358
ENSG00000117318	ID3	SCZ	-0.645486	0.518612	0.000121487	0.739927	2	2	0.791463
ENSG00000099834	CDHR5	SCZ	0.64546	0.518629	0.0071958	0.0100713	5	6	0.791463
ENSG00000262454	MIR193BHG	SCZ	0.64539	0.518675	0.019171	2.49373e-05	16	16	0.791468
ENSG00000182376	AC138028.1	SCZ	-0.645239	0.518772	0.0352108	8.93774e-09	14	16	0.791468
ENSG00000167920	TMEM99	SCZ	-0.645236	0.518774	0.0256764	9.8659e-07	43	47	0.791468
ENSG00000240682	ISY1	SCZ	-0.645196	0.5188	7.4677e-06	0.933947	1	1	0.791468
ENSG00000174915	PTDSS2	SCZ	0.645104	0.51886	0.0637239	5.28929e-15	22	22	0.791479
ENSG00000227986	TRIM60P18	SCZ	-0.645024	0.518911	0.003518	0.0724228	11	11	0.791479
ENSG00000084710	EFR3B	SCZ	0.644989	0.518934	0.0242812	2.05729e-06	40	40	0.791479
ENSG00000158411	MITD1	SCZ	-0.644612	0.519178	0.113939	9.48891e-27	14	14	0.791775
ENSG00000162654	GBP4	SCZ	0.644561	0.519212	0.0279718	2.4847e-07	28	28	0.791775
ENSG00000162595	DIRAS3	SCZ	0.644304	0.519379	0.0178401	4.56592e-05	20	20	0.791965
ENSG00000100796	PPP4R3A	SCZ	0.64418	0.519459	0.0012417	0.287244	21	21	0.792006
ENSG00000170312	CDK1	SCZ	0.644113	0.519502	0.0698234	2.56452e-16	15	15	0.792006
ENSG00000100485	SOS2	SCZ	0.644067	0.519532	0.0309568	6.91856e-08	49	49	0.792006
ENSG00000251372	LINC00499	SCZ	-0.643841	0.519679	0.437422	4.53174e-128	42	42	0.792166
ENSG00000254593	OR7E126P	SCZ	0.64364	0.519809	0.00243642	0.135975	3	3	0.792257
ENSG00000171574	ZNF584	SCZ	-0.643619	0.519823	0.072635	6.70667e-17	19	19	0.792257
ENSG00000111676	ATN1	SCZ	-0.643499	0.5199	0.0102948	0.00213264	3	3	0.792311
ENSG00000162849	KIF26B	SCZ	0.643404	0.519962	0.00569078	0.0225769	13	13	0.792341
ENSG00000186205	2024-03-01	SCZ	0.64332	0.520017	0.036551	4.20424e-09	44	45	0.79236
ENSG00000217801	AL390719.1	SCZ	0.643101	0.520159	0.313597	2.02202e-82	10	10	0.792437
ENSG00000232838	PET117	SCZ	-0.643053	0.52019	0.0515917	3.09746e-12	10	10	0.792437
ENSG00000072401	UBE2D1	SCZ	-0.64301	0.520218	0.00223325	0.153058	5	5	0.792437
ENSG00000175395	ZNF25	SCZ	0.64297	0.520244	0.153082	1.00224e-35	28	28	0.792437
ENSG00000018189	RUFY3	SCZ	-0.642918	0.520277	3.83952e-05	0.851565	18	19	0.792437
ENSG00000177707	NECTIN3	SCZ	-0.642701	0.520418	0.0569361	1.94025e-13	12	12	0.792565
ENSG00000116678	LEPR	SCZ	-0.642659	0.520446	0.17207	9.30527e-41	50	50	0.792565
ENSG00000205940	HSP90AB2P	SCZ	-0.642421	0.5206	0.00140871	0.256517	1	1	0.792736
ENSG00000265519	AC015922.3	SCZ	-0.642131	0.520788	0.0102426	0.00213176	27	28	0.792957
ENSG00000112031	MTRF1L	SCZ	-0.641792	0.521008	0.474586	1.20033e-143	62	63	0.79317
ENSG00000100029	PES1	SCZ	0.641787	0.521011	0.00407081	0.0532336	28	29	0.79317
ENSG00000101439	CST3	SCZ	0.641516	0.521187	0.0948008	7.22854e-22	12	12	0.793373
ENSG00000267750	RUNDC3A-AS1	SCZ	0.641324	0.521312	0.00116703	0.301354	13	13	0.793448
ENSG00000090060	PAPOLA	SCZ	-0.641311	0.521321	0.0315729	5.91735e-08	26	28	0.793448
ENSG00000132670	PTPRA	SCZ	-0.641056	0.521486	0.00520617	0.0281131	10	10	0.793636
ENSG00000179115	FARSA	SCZ	-0.640989	0.52153	8.32262e-05	0.783093	7	7	0.793638
ENSG00000197989	SNHG12	SCZ	-0.640705	0.521714	0.00815428	0.00613046	24	25	0.793694
ENSG00000115687	PASK	SCZ	-0.64062	0.52177	0.0826847	3.37858e-19	33	33	0.793694
ENSG00000124120	TTPAL	SCZ	-0.640513	0.521839	0.102226	1.42378e-23	37	37	0.793694
ENSG00000270024	C8orf44-SGK3	SCZ	-0.640511	0.521841	0.00105782	0.322335	9	9	0.793694
ENSG00000153832	FBXO36	SCZ	-0.640447	0.521882	0.101488	1.65263e-23	123	124	0.793694
ENSG00000137875	BCL2L10	SCZ	-0.64043	0.521893	1.11987e-07	0.992453	18	18	0.793694
ENSG00000169756	LIMS1	SCZ	0.640257	0.522006	0.0580991	8.5173e-14	56	56	0.793694
ENSG00000230084	AC006059.1	SCZ	-0.640251	0.52201	0.0275472	4.04902e-07	11	11	0.793694
ENSG00000261478	AC013391.3	SCZ	-0.640247	0.522012	0.358592	1.10463e-97	40	41	0.793694
ENSG00000173805	HAP1	SCZ	0.640167	0.522064	0.0752738	1.51318e-17	32	33	0.793694
ENSG00000125457	MIF4GD	SCZ	0.640112	0.5221	6.59818e-05	0.806238	1	1	0.793694
ENSG00000205339	IPO7	SCZ	-0.640091	0.522113	0.0350161	9.78265e-09	32	32	0.793694
ENSG00000251532	AC091849.2	SCZ	-0.640089	0.522115	0.0362094	5.71877e-09	21	21	0.793694
ENSG00000256056	AC087257.2	SCZ	-0.640012	0.522165	1.55119e-05	0.905414	11	11	0.793695
ENSG00000231965	AF131215.1	SCZ	0.639958	0.5222	0.000339362	0.577326	1	1	0.793695
ENSG00000171150	SOCS5	SCZ	-0.63969	0.522374	0.0160534	0.000118867	31	31	0.793896
ENSG00000172331	BPGM	SCZ	0.639497	0.5225	9.68491e-05	0.764657	1	1	0.793949
ENSG00000082014	SMARCD3	SCZ	-0.63947	0.522517	0.0262562	8.03115e-07	29	29	0.793949
ENSG00000110619	CARS	SCZ	-0.639441	0.522536	0.0218301	7.08814e-06	77	78	0.793949
ENSG00000137393	RNF144B	SCZ	0.639221	0.522679	0.0351029	9.20797e-09	15	15	0.794075
ENSG00000224531	SMIM13	SCZ	0.639185	0.522703	0.0121383	0.000800132	18	19	0.794075
ENSG00000163539	CLASP2	SCZ	0.638939	0.522863	0.0285098	2.41695e-07	12	13	0.794232
ENSG00000137720	C11orf1	SCZ	0.638895	0.522891	0.00842506	0.00544523	4	4	0.794232
ENSG00000144161	ZC3H8	SCZ	0.638777	0.522968	0.0575184	1.27619e-13	52	53	0.794285
ENSG00000181029	TRAPPC5	SCZ	-0.638447	0.523182	0.103326	8.21082e-24	27	27	0.794505
ENSG00000179698	WDR97	SCZ	0.638425	0.523197	0.187913	2.45962e-45	34	34	0.794505
ENSG00000105419	MEIS3	SCZ	0.63818	0.523356	0.0511795	3.44862e-12	42	44	0.794644
ENSG00000137080	IFNA21	SCZ	-0.638123	0.523394	0.0260809	7.79131e-07	4	4	0.794644
ENSG00000269686	AC011755.1	SCZ	0.638083	0.52342	7.35881e-05	0.795685	16	16	0.794644
ENSG00000071054	MAP4K4	SCZ	-0.637983	0.523485	0.0723552	7.72322e-17	13	13	0.794644
ENSG00000134057	CCNB1	SCZ	0.63796	0.5235	3.89305e-05	0.851139	1	1	0.794644
ENSG00000101311	FERMT1	SCZ	0.637715	0.523659	0.0560581	2.06102e-13	13	15	0.79482
ENSG00000133243	BTBD2	SCZ	0.63759	0.523741	0.0446752	7.09013e-11	71	72	0.79482
ENSG00000180346	TIGD2	SCZ	0.637474	0.523816	0.00818611	0.00587804	20	20	0.79482
ENSG00000250312	ZNF718	SCZ	-0.637411	0.523857	0.340658	2.31877e-91	56	57	0.79482
ENSG00000104723	TUSC3	SCZ	-0.637394	0.523869	0.163969	1.41792e-38	79	83	0.79482
ENSG00000186377	CYP4X1	SCZ	-0.637383	0.523876	0.0219074	6.36608e-06	20	20	0.79482
ENSG00000073417	PDE8A	SCZ	0.637328	0.523911	0.160035	1.19601e-37	28	28	0.79482
ENSG00000243373	RN7SL173P	SCZ	0.637207	0.52399	0.000110808	0.7499	34	34	0.794825
ENSG00000140798	ABCC12	SCZ	0.637193	0.523999	0.0209521	1.08833e-05	28	32	0.794825
ENSG00000234073	AC011816.1	SCZ	-0.637107	0.524055	0.0186923	3.05871e-05	14	14	0.794846
ENSG00000162944	RFTN2	SCZ	0.63697	0.524144	0.0385071	1.4497e-09	31	31	0.794917
ENSG00000138670	RASGEF1B	SCZ	-0.636791	0.524261	0.10539	2.47998e-24	74	75	0.794986
ENSG00000263120	AC004584.3	SCZ	0.63677	0.524274	0.00521045	0.0288027	10	10	0.794986
ENSG00000198937	CCDC167	SCZ	0.636672	0.524338	0.278895	2.6482e-70	4	4	0.795019
ENSG00000259762	AC021739.5	SCZ	0.636522	0.524436	0.00329129	0.0821145	5	5	0.795104
ENSG00000089053	ANAPC5	SCZ	-0.636402	0.524515	0.125844	2.9788e-29	8	8	0.795139
ENSG00000204179	PTPN20A	SCZ	0.636356	0.524544	0.0434416	1.69127e-10	29	32	0.795139
ENSG00000150753	CCT5	SCZ	0.636117	0.5247	0.000330724	0.582787	1	1	0.795311
ENSG00000078699	CBFA2T2	SCZ	0.63596	0.524803	0.0528218	1.40241e-12	24	25	0.795326
ENSG00000273442	AC006946.3	SCZ	0.635846	0.524877	0.0290994	1.83472e-07	18	18	0.795326
ENSG00000161149	TUBA3FP	SCZ	0.63581	0.5249	7.46829e-06	0.934282	1	1	0.795326
ENSG00000083937	CHMP2B	SCZ	-0.635783	0.524918	0.0643713	5.2224e-15	29	29	0.795326
ENSG00000237975	FLG-AS1	SCZ	0.635685	0.524982	0.544743	5.75239e-182	77	77	0.795326
ENSG00000097007	ABL1	SCZ	-0.635642	0.52501	0.0535391	8.83928e-13	20	21	0.795326
ENSG00000186352	ANKRD37	SCZ	0.635495	0.525106	0.000228458	0.647961	6	6	0.795326
ENSG00000180011	ZADH2	SCZ	0.635487	0.525111	0.232926	9.10409e-58	15	15	0.795326
ENSG00000139133	ALG10	SCZ	0.635473	0.52512	0.0494522	8.55991e-12	10	10	0.795326
ENSG00000213642	AC016769.1	SCZ	0.635454	0.525132	3.72091e-07	0.984536	23	23	0.795326
ENSG00000273080	AC009309.1	SCZ	0.635109	0.525357	0.128615	6.16268e-30	21	21	0.79559
ENSG00000131446	MGAT1	SCZ	-0.635057	0.525391	0.0041765	0.0497238	10	10	0.79559
ENSG00000222018	C21orf140	SCZ	-0.63456	0.525715	0.0496156	7.39491e-12	30	30	0.795867
ENSG00000198632	AC004878.3	SCZ	-0.634497	0.525756	0.0854994	8.47516e-20	20	21	0.795867
ENSG00000250490	LINC02145	SCZ	-0.634447	0.525789	0.199498	5.97024e-48	37	37	0.795867
ENSG00000100146	SOX10	SCZ	0.634417	0.525809	0.000368945	0.559325	3	3	0.795867
ENSG00000116157	GPX7	SCZ	-0.634339	0.52586	6.3946e-09	0.996098	3	3	0.795867
ENSG00000248927	AC114284.1	SCZ	-0.63428	0.525898	0.0150603	0.000183174	3	3	0.795867
ENSG00000232453	AC105277.1	SCZ	-0.634259	0.525912	0.00292962	0.101072	4	4	0.795867
ENSG00000132341	RAN	SCZ	-0.634258	0.525912	0.0726501	6.86615e-17	57	59	0.795867
ENSG00000272994	AC012360.3	SCZ	0.634069	0.526036	0.0338881	1.80136e-08	26	26	0.79599
ENSG00000121742	GJB6	SCZ	-0.633939	0.526121	0.00621386	0.0172004	11	11	0.796054
ENSG00000171503	ETFDH	SCZ	0.633788	0.526219	0.156991	6.26168e-37	32	32	0.79614
ENSG00000113163	COL4A3BP	SCZ	-0.633649	0.52631	0.00703572	0.0109911	6	6	0.796212
ENSG00000225963	AC009950.1	SCZ	-0.63312	0.526655	0.0030592	0.0945446	6	6	0.796666
ENSG00000257829	AC121757.1	SCZ	0.633052	0.5267	2.22649e-05	0.887625	1	1	0.796666
ENSG00000114698	PLSCR4	SCZ	-0.632995	0.526737	0.134097	3.07863e-31	8	8	0.796666
ENSG00000213693	SEC14L1P1	SCZ	-0.632844	0.526836	0.0325316	3.71158e-08	24	25	0.79669
ENSG00000176678	FOXL1	SCZ	-0.632841	0.526837	3.6877e-05	0.855032	8	8	0.79669
ENSG00000187695	AC112484.1	SCZ	0.632632	0.526974	0.0160109	0.000119756	5	5	0.796833
ENSG00000234709	UPF3AP3	SCZ	0.632554	0.527025	0.00144268	0.251372	52	54	0.796846
ENSG00000197681	TBC1D3	SCZ	-0.632414	0.527116	0.0945913	8.45461e-22	32	34	0.796874
ENSG00000018699	TTC27	SCZ	-0.632396	0.527128	0.245463	2.12691e-60	16	16	0.796874
ENSG00000169676	DRD5	SCZ	-0.632017	0.527376	0.0903499	7.22199e-21	59	70	0.79713
ENSG00000183960	KCNH8	SCZ	0.631949	0.52742	0.000300083	0.60098	31	34	0.79713
ENSG00000235319	AC012360.1	SCZ	0.631845	0.527488	0.0263047	7.84617e-07	8	8	0.79713
ENSG00000143375	CGN	SCZ	0.631827	0.5275	0.00151717	0.239947	1	1	0.79713
ENSG00000186577	SMIM29	SCZ	-0.631762	0.527543	0.0172538	6.59091e-05	36	36	0.79713
ENSG00000166912	MTMR10	SCZ	0.631748	0.527552	0.129788	3.18038e-30	67	68	0.79713
ENSG00000155265	GOLGA7B	SCZ	0.631582	0.52766	0.0351101	1.06947e-08	64	64	0.79723
ENSG00000125864	BFSP1	SCZ	-0.631368	0.5278	0.000792045	0.396014	1	1	0.797305
ENSG00000175567	UCP2	SCZ	-0.631365	0.527802	0.0459937	4.07165e-11	20	20	0.797305
ENSG00000128050	PAICS	SCZ	-0.631311	0.527837	0.00905686	0.00376698	42	43	0.797305
ENSG00000158077	NLRP14	SCZ	0.631001	0.52804	0.0398008	9.74162e-10	9	9	0.797516
ENSG00000172965	MIR4435-2HG	SCZ	-0.630968	0.528062	1.64596e-06	0.969523	23	23	0.797516
ENSG00000258948	KRT8P1	SCZ	0.630671	0.528256	0.000312493	0.593485	7	8	0.797745
ENSG00000133116	KL	SCZ	0.630471	0.528387	0.0399812	7.60638e-10	66	69	0.797879
ENSG00000101255	TRIB3	SCZ	0.630341	0.528471	0.154135	1.44646e-36	33	35	0.797943
ENSG00000163961	RNF168	SCZ	-0.630251	0.52853	1.60126e-05	0.903914	11	11	0.797968
ENSG00000128245	YWHAH	SCZ	-0.630118	0.528617	0.0370606	3.85418e-09	33	37	0.798029
ENSG00000042317	SPATA7	SCZ	0.63005	0.528662	0.571619	7.32031e-198	57	58	0.798029
ENSG00000168564	CDKN2AIP	SCZ	0.629933	0.528739	0.0261709	7.41898e-07	11	11	0.798029
ENSG00000233325	MIPEPP3	SCZ	0.62993	0.52874	6.18716e-05	0.811535	2	2	0.798029
ENSG00000250198	LINC02199	SCZ	-0.629662	0.528916	0.0679994	7.70505e-16	11	11	0.79823
ENSG00000243197	TUSC7	SCZ	0.629585	0.528966	0.0002863	0.610137	15	16	0.798242
ENSG00000053702	NRIP2	SCZ	-0.629384	0.529098	0.133263	3.54024e-31	5	5	0.798376
ENSG00000183628	DGCR6	SCZ	0.629216	0.529208	0.465698	3.42176e-141	36	36	0.798478
ENSG00000184436	THAP7	SCZ	-0.629019	0.529337	0.00203206	0.172698	2	3	0.798609
ENSG00000263063	AC024361.2	SCZ	0.62884	0.529454	0.0554614	3.66831e-13	14	14	0.798689
ENSG00000256625	AC092747.2	SCZ	0.628808	0.529475	0.0606207	2.35688e-14	27	28	0.798689
ENSG00000160117	ANKLE1	SCZ	-0.628678	0.52956	0.00902175	0.00397907	12	12	0.798725
ENSG00000033800	PIAS1	SCZ	-0.628642	0.529584	0.00152107	0.238473	4	4	0.798725
ENSG00000162616	DNAJB4	SCZ	-0.628275	0.529824	0.0745345	1.9233e-17	75	76	0.798966
ENSG00000129354	AP1M2	SCZ	-0.628268	0.529828	0.00822425	0.00572463	25	25	0.798966
ENSG00000166473	PKD1L2	SCZ	-0.62818	0.529886	0.144878	1.0063e-33	93	96	0.79899
ENSG00000184986	TMEM121	SCZ	-0.627727	0.530183	0.000275845	0.612511	4	4	0.799312
ENSG00000269343	ZNF587B	SCZ	0.627687	0.530209	0.00491727	0.0336138	52	52	0.799312
ENSG00000099377	HSD3B7	SCZ	-0.627659	0.530228	0.0671992	9.76689e-16	16	17	0.799312
ENSG00000237667	LINC01115	SCZ	0.627566	0.530288	0.290474	3.15659e-74	19	19	0.799317
ENSG00000238035	AC138035.1	SCZ	-0.627525	0.530315	0.0140692	0.0003193	15	16	0.799317
ENSG00000119042	SATB2	SCZ	-0.627206	0.530524	3.62922e-05	0.857842	10	10	0.799479
ENSG00000137571	SLCO5A1	SCZ	-0.627184	0.530538	0.260032	1.10848e-64	29	30	0.799479
ENSG00000213866	YBX1P10	SCZ	-0.627151	0.53056	1.65821e-05	0.902332	5	5	0.799479
ENSG00000124818	OPN5	SCZ	-0.627007	0.530655	0.0921435	1.01194e-21	52	53	0.799479
ENSG00000186994	KANK3	SCZ	-0.626994	0.530663	0.087326	3.2328e-20	12	12	0.799479
ENSG00000105289	TJP3	SCZ	-0.626909	0.530719	0.00904824	0.00391941	31	33	0.799479
ENSG00000125817	CENPB	SCZ	0.626906	0.530721	2.70934e-05	0.874714	2	2	0.799479
ENSG00000262267	U95743.1	SCZ	-0.626583	0.530933	0.000119544	0.741969	20	21	0.799633
ENSG00000258101	AC010173.1	SCZ	-0.626582	0.530933	0.000156869	0.705967	7	7	0.799633
ENSG00000234350	AC007405.1	SCZ	0.626557	0.53095	0.243717	5.42198e-60	39	40	0.799633
ENSG00000172269	DPAGT1	SCZ	0.626335	0.531095	0.0499462	6.37343e-12	28	30	0.799787
ENSG00000166401	SERPINB8	SCZ	-0.626083	0.531261	0.0520822	1.28879e-12	16	17	0.799851
ENSG00000118564	FBXL5	SCZ	0.626072	0.531268	0.0147265	0.000219243	12	12	0.799851
ENSG00000188603	CLN3	SCZ	0.625928	0.531362	0.00135406	0.265475	3	3	0.799851
ENSG00000179119	SPTY2D1	SCZ	0.625889	0.531388	0.000400455	0.546062	22	23	0.799851
ENSG00000224418	STK24-AS1	SCZ	0.625834	0.531424	0.000542414	0.480981	10	10	0.799851
ENSG00000105538	RASIP1	SCZ	-0.625811	0.531439	3.8331e-05	0.851736	3	3	0.799851
ENSG00000118655	DCLRE1B	SCZ	0.625779	0.53146	0.0583241	9.79791e-14	27	28	0.799851
ENSG00000205808	PLPP6	SCZ	0.625719	0.531499	0.0285147	1.99911e-07	34	34	0.799851
ENSG00000169507	SLC38A11	SCZ	0.625687	0.53152	0.120124	7.09488e-28	47	48	0.799851
ENSG00000076641	PAG1	SCZ	-0.625512	0.531635	0.0794896	2.12477e-18	32	32	0.799899
ENSG00000129214	SHBG	SCZ	-0.62551	0.531637	0.000194525	0.673717	12	12	0.799899
ENSG00000143891	GALM	SCZ	0.625229	0.531821	0.467216	1.70128e-142	15	17	0.800029
ENSG00000232334	AL683842.1	SCZ	0.625189	0.531847	2.61272e-06	0.961109	50	52	0.800029
ENSG00000166359	WDR88	SCZ	-0.625008	0.531966	0.0254301	1.13569e-06	26	26	0.800029
ENSG00000164506	STXBP5	SCZ	-0.624976	0.531987	0.0695696	2.75614e-16	26	27	0.800029
ENSG00000133101	CCNA1	SCZ	0.624892	0.532042	0.00304929	0.0926358	2	2	0.800029
ENSG00000031691	CENPQ	SCZ	-0.624886	0.532046	0.486407	3.64238e-151	20	20	0.800029
ENSG00000186567	CEACAM19	SCZ	-0.624869	0.532057	0.0357729	7.45327e-09	27	27	0.800029
ENSG00000166147	FBN1	SCZ	0.624796	0.532105	0.000198792	0.670985	4	4	0.800029
ENSG00000126746	ZNF384	SCZ	-0.624764	0.532126	0.000294478	0.604425	5	5	0.800029
ENSG00000154548	SRSF12	SCZ	-0.62473	0.532148	0.173807	2.9819e-41	24	24	0.800029
ENSG00000124762	CDKN1A	SCZ	-0.624447	0.532334	0.00370259	0.0657758	22	22	0.800204
ENSG00000272079	AC004233.3	SCZ	0.624423	0.53235	0.384109	3.39857e-106	8	8	0.800204
ENSG00000132692	BCAN	SCZ	0.624243	0.532468	0.0360402	5.56854e-09	44	47	0.800216
ENSG00000242110	AMACR	SCZ	-0.624222	0.532482	0.682105	1.61389e-276	16	16	0.800216
ENSG00000145741	BTF3	SCZ	-0.624202	0.532495	0.00230453	0.146677	15	15	0.800216
ENSG00000112530	PACRG	SCZ	-0.624152	0.532528	0.232105	9.97884e-57	48	48	0.800216
ENSG00000061918	GUCY1B3	SCZ	-0.623738	0.5328	0.0241778	1.80319e-06	1	1	0.800561
ENSG00000226752	PSMD5-AS1	SCZ	-0.623469	0.532977	0.807525	0	22	23	0.800763
ENSG00000100033	PRODH	SCZ	-0.623403	0.533019	0.303291	2.74766e-79	47	49	0.800763
ENSG00000130311	DDA1	SCZ	0.623219	0.533141	0.0033745	0.0773554	29	29	0.80078
ENSG00000136897	MRPL50	SCZ	-0.623158	0.533181	0.20171	2.3177e-48	132	135	0.80078
ENSG00000138035	PNPT1	SCZ	-0.623022	0.53327	0.0405925	5.93994e-10	8	8	0.80078
ENSG00000124299	PEPD	SCZ	-0.622954	0.533315	0.318801	1.23396e-83	20	20	0.80078
ENSG00000038427	VCAN	SCZ	-0.622922	0.533336	0.000244445	0.637063	2	2	0.80078
ENSG00000231007	CDC20P1	SCZ	-0.622855	0.53338	0.130533	2.03666e-30	43	44	0.80078
ENSG00000244710	RN7SL47P	SCZ	0.62284	0.53339	0.000301476	0.599758	4	4	0.80078
ENSG00000267523	AC008735.2	SCZ	-0.622789	0.533423	0.000126554	0.734036	2	2	0.80078
ENSG00000233806	LINC01237	SCZ	-0.622738	0.533457	0.0234348	3.15097e-06	74	76	0.80078
ENSG00000115286	NDUFS7	SCZ	0.622695	0.533485	0.000182232	0.683464	15	15	0.80078
ENSG00000271914	AL139286.2	SCZ	-0.622585	0.533558	0.00392834	0.0548327	4	4	0.80078
ENSG00000137842	TMEM62	SCZ	-0.622567	0.533569	0.000506175	0.49652	20	20	0.80078
ENSG00000092010	PSME1	SCZ	0.622545	0.533584	0.0220809	5.6264e-06	7	7	0.80078
ENSG00000011007	ELOA	SCZ	-0.622309	0.533739	0.000178227	0.687019	4	4	0.800919
ENSG00000244926	ALKBH3-AS1	SCZ	0.622221	0.533797	0.0032329	0.0843876	56	58	0.800919
ENSG00000100228	RAB36	SCZ	0.622133	0.533854	0.157424	4.82963e-37	23	23	0.800919
ENSG00000204843	DCTN1	SCZ	-0.622106	0.533872	0.00843063	0.00524043	14	14	0.800919
ENSG00000175664	TEX26	SCZ	0.622025	0.533926	0.214648	2.83605e-52	49	51	0.800919
ENSG00000169862	CTNND2	SCZ	0.622015	0.533932	0.0293169	1.61049e-07	29	29	0.800919
ENSG00000101144	BMP7	SCZ	-0.621836	0.53405	0.039336	1.28514e-09	73	74	0.800977
ENSG00000141101	NOB1	SCZ	-0.621784	0.534084	0.0354748	7.29708e-09	4	4	0.800977
ENSG00000127564	PKMYT1	SCZ	-0.621763	0.534098	0.0200441	1.67582e-05	8	8	0.800977
ENSG00000205208	C4orf46	SCZ	0.621665	0.534162	0.000369626	0.561752	30	31	0.801009
ENSG00000143977	SNRPG	SCZ	-0.621489	0.534278	0.00450211	0.0424896	10	10	0.801064
ENSG00000116701	NCF2	SCZ	-0.62148	0.534284	0.00361686	0.0690588	11	11	0.801064
ENSG00000104361	NIPAL2	SCZ	-0.621366	0.534359	0.152227	1.16125e-35	30	32	0.801113
ENSG00000102524	TNFSF13B	SCZ	0.621296	0.534405	1.87617e-06	0.96777	45	46	0.801118
ENSG00000263611	AC068408.2	SCZ	0.621165	0.534491	0.00565929	0.0223688	23	23	0.801139
ENSG00000102910	LONP2	SCZ	0.621099	0.534535	0.329989	1.62951e-87	42	44	0.801139
ENSG00000204514	ZNF814	SCZ	0.621018	0.534587	0.022244	5.34063e-06	21	21	0.801139
ENSG00000272449	AL139246.5	SCZ	-0.621006	0.534595	0.000965769	0.347749	36	37	0.801139
ENSG00000228418	CTSLP3	SCZ	0.620951	0.534632	9.63893e-05	0.767544	6	7	0.801139
ENSG00000157916	RER1	SCZ	0.620769	0.534752	0.000994348	0.338959	14	15	0.801255
ENSG00000240463	RPS19P3	SCZ	-0.620655	0.534826	6.22095e-05	0.811827	34	35	0.801287
ENSG00000138336	TET1	SCZ	0.620607	0.534858	0.000907202	0.360555	2	2	0.801287
ENSG00000260917	AL158212.3	SCZ	-0.620435	0.534971	0.00864439	0.00486051	15	15	0.801393
ENSG00000113100	CDH9	SCZ	0.620118	0.53518	0.117753	2.72354e-27	17	17	0.801521
ENSG00000177076	ACER2	SCZ	-0.620087	0.535201	8.15943e-05	0.783733	17	17	0.801521
ENSG00000225948	AL158210.1	SCZ	0.620033	0.535236	0.00542313	0.0255047	7	7	0.801521
ENSG00000260300	AC009119.2	SCZ	0.619917	0.535312	0.0033638	0.0788358	19	20	0.801521
ENSG00000118705	RPN2	SCZ	-0.619896	0.535327	0.00723371	0.00988997	22	23	0.801521
ENSG00000125780	TGM3	SCZ	-0.619883	0.535335	0.0794367	1.58353e-18	38	39	0.801521
ENSG00000120616	EPC1	SCZ	-0.619792	0.535394	0.0204502	1.32822e-05	56	57	0.801521
ENSG00000251354	AC024451.1	SCZ	-0.619788	0.535398	0.00175473	0.206176	12	13	0.801521
ENSG00000267356	AC006557.3	SCZ	0.619548	0.535555	0.000136283	0.724827	6	6	0.801693
ENSG00000146147	MLIP	SCZ	-0.619422	0.535638	0.0278473	3.71712e-07	13	14	0.801721
ENSG00000020633	RUNX3	SCZ	-0.619355	0.535682	0.00245768	0.133323	5	5	0.801721
ENSG00000228446	AC073052.1	SCZ	0.619148	0.535819	0.0038569	0.0599612	49	51	0.801721
ENSG00000115902	SLC1A4	SCZ	0.619081	0.535863	0.180269	7.20517e-43	63	67	0.801721
ENSG00000084072	PPIE	SCZ	0.619063	0.535875	0.427597	6.29205e-124	18	19	0.801721
ENSG00000109787	KLF3	SCZ	0.61899	0.535923	0.000258188	0.62818	13	13	0.801721
ENSG00000260255	AC093524.1	SCZ	0.618989	0.535924	0.000878658	0.370665	4	4	0.801721
ENSG00000139926	FRMD6	SCZ	-0.618932	0.535961	0.027967	3.43984e-07	24	25	0.801721
ENSG00000110400	NECTIN1	SCZ	0.618896	0.535985	0.0159693	0.000122137	10	10	0.801721
ENSG00000157181	C1orf27	SCZ	0.618646	0.53615	0.111023	1.07686e-25	22	22	0.801721
ENSG00000204241	AP000911.1	SCZ	0.618605	0.536176	0.210698	2.30563e-51	40	44	0.801721
ENSG00000256663	AC112777.1	SCZ	-0.618582	0.536192	0.00013944	0.721625	4	4	0.801721
ENSG00000143554	SLC27A3	SCZ	-0.618556	0.536209	0.00208107	0.168359	4	4	0.801721
ENSG00000138378	STAT4	SCZ	-0.618553	0.536211	0.0889665	7.55131e-21	26	27	0.801721
ENSG00000198466	ZNF587	SCZ	0.618487	0.536255	0.161946	5.87696e-38	31	31	0.801721
ENSG00000136783	NIPSNAP3A	SCZ	-0.618468	0.536267	0.346363	3.12823e-93	32	33	0.801721
ENSG00000125872	LRRN4	SCZ	0.61842	0.536298	0.00105421	0.323892	43	43	0.801721
ENSG00000125482	TTF1	SCZ	-0.618192	0.536448	0.0679234	7.0945e-16	12	12	0.801882
ENSG00000152128	TMEM163	SCZ	-0.617999	0.536576	0.139324	2.10112e-32	74	76	0.801889
ENSG00000162415	ZSWIM5	SCZ	-0.617995	0.536578	0.086043	6.3896e-20	14	14	0.801889
ENSG00000198832	SELENOM	SCZ	-0.617992	0.536581	0.0532331	1.11426e-12	19	19	0.801889
ENSG00000205978	NYNRIN	SCZ	0.61787	0.536661	0.157368	6.37193e-37	5	5	0.801945
ENSG00000181061	HIGD1A	SCZ	-0.617739	0.536747	0.363655	1.1505e-98	13	13	0.801956
ENSG00000071051	NCK2	SCZ	0.617698	0.536775	0.0952387	3.67636e-22	74	76	0.801956
ENSG00000075886	TUBA3D	SCZ	0.617613	0.53683	0.07722	6.07465e-18	23	24	0.801956
ENSG00000174721	FGFBP3	SCZ	0.6176	0.536839	0.019069	2.63827e-05	21	29	0.801956
ENSG00000166979	EVA1C	SCZ	-0.617455	0.536935	0.0103774	0.00199396	23	23	0.801996
ENSG00000075213	SEMA3A	SCZ	-0.61734	0.53701	0.0275494	3.81114e-07	51	52	0.801996
ENSG00000177425	PAWR	SCZ	-0.617274	0.537054	0.118972	1.84362e-27	21	21	0.801996
ENSG00000267040	AC027097.1	SCZ	-0.617262	0.537062	0.00605113	0.0184684	6	8	0.801996
ENSG00000136933	RABEPK	SCZ	-0.617214	0.537094	0.0612153	2.45639e-14	17	17	0.801996
ENSG00000167693	NXN	SCZ	-0.617172	0.537121	0.042421	2.37178e-10	18	18	0.801996
ENSG00000155749	ALS2CR12	SCZ	0.617049	0.537202	0.0118107	0.000978425	37	37	0.802053
ENSG00000100319	ZMAT5	SCZ	-0.616749	0.5374	7.72165e-06	0.933374	1	1	0.802285
ENSG00000100399	CHADL	SCZ	0.616683	0.537444	0.0565671	1.63236e-13	30	30	0.802287
ENSG00000178233	TMEM151B	SCZ	0.616446	0.5376	0.00140084	0.258197	1	1	0.802456
ENSG00000116747	TROVE2	SCZ	-0.616257	0.537725	0.00776109	0.00750233	7	7	0.802566
ENSG00000146352	CLVS2	SCZ	0.616205	0.537759	0.0147093	0.000227815	2	2	0.802566
ENSG00000125551	PLGLB2	SCZ	-0.616076	0.537844	0.25579	1.03776e-63	21	21	0.802597
ENSG00000225119	LINC00999	SCZ	0.616045	0.537865	0.00170921	0.211403	12	12	0.802597
ENSG00000197982	C1orf122	SCZ	0.615949	0.537928	0.00359537	0.069335	18	18	0.802628
ENSG00000227948	AC003989.1	SCZ	0.615699	0.538093	2.0131e-05	0.891804	7	7	0.80281
ENSG00000077782	FGFR1	SCZ	0.615546	0.538194	0.0653302	2.95326e-15	70	72	0.802898
ENSG00000105011	ASF1B	SCZ	0.615472	0.538243	0.000915565	0.361112	24	25	0.802906
ENSG00000237276	ANO7L1	SCZ	0.615201	0.538422	0.0096218	0.00262798	45	46	0.803097
ENSG00000204711	C9orf135	SCZ	-0.615141	0.538461	0.0209692	1.05953e-05	28	29	0.803097
ENSG00000140992	PDPK1	SCZ	-0.614941	0.538594	0.0485641	1.37548e-11	34	36	0.803097
ENSG00000157483	MYO1E	SCZ	0.614931	0.5386	0.00050141	0.498681	1	1	0.803097
ENSG00000267426	AC087289.3	SCZ	0.614905	0.538618	0.00834349	0.00563502	25	26	0.803097
ENSG00000253288	AC046195.1	SCZ	-0.614891	0.538627	0.379751	9.95013e-105	129	131	0.803097
ENSG00000070182	SPTB	SCZ	0.61474	0.538727	0.0804251	1.20186e-18	61	63	0.803182
ENSG00000228997	AL136452.1	SCZ	-0.614656	0.538782	0.00440416	0.0447395	16	17	0.803201
ENSG00000186529	CYP4F3	SCZ	0.614283	0.539028	0.508495	2.64858e-162	41	42	0.803275
ENSG00000218336	TENM3	SCZ	-0.614283	0.539028	0.00760485	0.00833632	83	84	0.803275
ENSG00000165092	ALDH1A1	SCZ	0.614266	0.53904	0.0140917	0.000309673	4	4	0.803275
ENSG00000171368	TPPP	SCZ	-0.614261	0.539043	0.0479747	1.69922e-11	43	44	0.803275
ENSG00000042832	TG	SCZ	0.614258	0.539045	0.126719	2.16032e-29	60	60	0.803275
ENSG00000163132	MSX1	SCZ	0.614155	0.539113	0.00206068	0.169236	60	64	0.803313
ENSG00000116586	LAMTOR2	SCZ	0.614062	0.539175	0.00443221	0.0439134	7	7	0.803341
ENSG00000234603	AL356740.1	SCZ	0.613986	0.539224	0.000316625	0.591076	26	26	0.803352
ENSG00000235387	SPAAR	SCZ	0.613863	0.539306	0.0163997	9.84707e-05	25	26	0.803401
ENSG00000223705	NSUN5P1	SCZ	-0.613732	0.539393	0.000671179	0.434144	10	13	0.803401
ENSG00000026297	RNASET2	SCZ	0.613631	0.539459	0.115603	1.05714e-26	40	40	0.803401
ENSG00000248710	AC079594.2	SCZ	-0.613561	0.539506	0.000105568	0.756394	18	18	0.803401
ENSG00000090661	CERS4	SCZ	-0.613436	0.539588	0.051231	3.23093e-12	46	46	0.803401
ENSG00000236886	AC007563.2	SCZ	-0.613412	0.539604	0.000252763	0.631633	4	4	0.803401
ENSG00000057252	SOAT1	SCZ	0.613387	0.53962	0.132363	5.08954e-31	21	21	0.803401
ENSG00000225460	AL590233.1	SCZ	0.613317	0.539667	0.011992	0.000896099	12	13	0.803401
ENSG00000269883	AC007375.3	SCZ	-0.613305	0.539675	0.237666	3.84679e-58	35	36	0.803401
ENSG00000185972	CCIN	SCZ	-0.613285	0.539688	0.000271064	0.618934	23	23	0.803401
ENSG00000231333	RPL34P6	SCZ	-0.613217	0.539733	0.00118764	0.296571	17	17	0.803401
ENSG00000176204	LRRTM4	SCZ	0.613161	0.53977	0.0194669	2.13464e-05	11	11	0.803401
ENSG00000146477	SLC22A3	SCZ	0.613059	0.539837	0.15168	1.36995e-35	42	43	0.803404
ENSG00000272447	AL135925.1	SCZ	0.612994	0.53988	0.0729456	5.60448e-17	45	47	0.803404
ENSG00000226762	AL451164.1	SCZ	0.612964	0.5399	0.0116261	0.001046	1	1	0.803404
ENSG00000258199	AC073896.4	SCZ	-0.612823	0.539993	2.21707e-05	0.886898	7	7	0.803416
ENSG00000112118	MCM3	SCZ	-0.612805	0.540005	0.142631	2.5352e-33	22	22	0.803416
ENSG00000166922	SCG5	SCZ	0.61269	0.540082	0.0207691	1.15315e-05	73	74	0.803416
ENSG00000197355	UAP1L1	SCZ	-0.612593	0.540145	0.027661	3.72805e-07	40	41	0.803416
ENSG00000175054	ATR	SCZ	-0.612485	0.540217	0.0463284	2.97089e-11	26	27	0.803416
ENSG00000240694	PNMA2	SCZ	0.612443	0.540245	0.0606407	3.10439e-14	7	7	0.803416
ENSG00000007237	GAS7	SCZ	0.612409	0.540267	2.30512e-07	0.988145	4	4	0.803416
ENSG00000248923	MTND5P11	SCZ	0.61238	0.540286	0.000158908	0.703645	8	8	0.803416
ENSG00000174307	PHLDA3	SCZ	-0.612372	0.540292	0.176099	2.48511e-42	55	55	0.803416
ENSG00000257017	HP	SCZ	-0.612249	0.540373	0.1961	1.07259e-46	12	12	0.803473
ENSG00000108061	SHOC2	SCZ	0.611932	0.540582	0.0360936	5.98048e-09	14	14	0.803695
ENSG00000107362	ABHD17B	SCZ	0.611887	0.540612	0.0180365	4.22559e-05	6	6	0.803695
ENSG00000095587	TLL2	SCZ	0.611829	0.540651	0.0895704	1.19246e-20	62	63	0.803695
ENSG00000158856	DMTN	SCZ	-0.611713	0.540728	0.117969	3.39644e-27	60	63	0.803701
ENSG00000137713	PPP2R1B	SCZ	-0.611694	0.54074	0.357349	2.45994e-96	35	37	0.803701
ENSG00000224287	MSL3P1	SCZ	-0.611519	0.540856	0.0652507	2.65476e-15	32	34	0.803767
ENSG00000139734	DIAPH3	SCZ	0.611498	0.54087	0.0601045	3.32249e-14	15	15	0.803767
ENSG00000121210	TMEM131L	SCZ	-0.611062	0.541158	0.00180326	0.198914	15	15	0.804016
ENSG00000146006	LRRTM2	SCZ	-0.611059	0.54116	0.0484062	1.04956e-11	12	14	0.804016
ENSG00000115760	BIRC6	SCZ	0.611052	0.541165	0.0144258	0.000256701	20	20	0.804016
ENSG00000249249	AC010226.1	SCZ	0.610923	0.541251	0.000832441	0.383441	6	6	0.804079
ENSG00000271828	AC008937.3	SCZ	-0.610625	0.541448	0.00272694	0.110214	6	7	0.80423
ENSG00000111912	NCOA7	SCZ	0.610536	0.541507	0.0502607	4.08163e-12	13	13	0.80423
ENSG00000225539	LINC01821	SCZ	0.610494	0.541535	0.000652928	0.438502	9	11	0.80423
ENSG00000184441	AP001062.1	SCZ	0.610484	0.541541	0.00742527	0.00909474	5	5	0.80423
ENSG00000164764	SBSPON	SCZ	-0.610446	0.541566	2.39026e-07	0.988265	9	9	0.80423
ENSG00000118369	USP35	SCZ	0.610338	0.541638	0.00407357	0.0533734	20	20	0.804274
ENSG00000185986	SDHAP3	SCZ	-0.610205	0.541726	0.204927	2.47136e-49	62	63	0.804327
ENSG00000223899	SEC13P1	SCZ	-0.610113	0.541787	0.0804191	1.02996e-18	5	5	0.804327
ENSG00000109586	GALNT7	SCZ	0.61002	0.541848	0.0789824	2.88428e-18	69	71	0.804327
ENSG00000027697	IFNGR1	SCZ	-0.60997	0.541881	0.0284872	2.05673e-07	3	3	0.804327
ENSG00000185347	C14orf80	SCZ	-0.609954	0.541892	0.0133062	0.000475026	50	52	0.804327
ENSG00000103363	ELOB	SCZ	0.609849	0.541962	0.33664	4.84899e-89	43	44	0.804327
ENSG00000171812	COL8A2	SCZ	0.609791	0.542	0.00760803	0.00824534	1	1	0.804327
ENSG00000258458	AL160314.2	SCZ	-0.609722	0.542046	0.0448174	8.43667e-11	13	13	0.804327
ENSG00000196227	FAM217B	SCZ	-0.609703	0.542059	6.94464e-06	0.936634	5	5	0.804327
ENSG00000154864	PIEZO2	SCZ	0.609615	0.542117	1.4237e-05	0.909424	6	6	0.80435
ENSG00000083896	YTHDC1	SCZ	-0.609398	0.54226	0.0191099	2.55702e-05	16	16	0.8045
ENSG00000170469	SPATA24	SCZ	0.609144	0.542429	0.00658811	0.013952	16	16	0.804524
ENSG00000205271	CSPG4P10	SCZ	-0.609122	0.542443	0.0133524	0.000439683	17	17	0.804524
ENSG00000267481	AC011477.2	SCZ	0.609045	0.542495	0.00471417	0.0376541	11	13	0.804524
ENSG00000066185	ZMYND12	SCZ	-0.609008	0.542519	0.191265	1.27108e-45	35	36	0.804524
ENSG00000189223	PAX8-AS1	SCZ	0.609007	0.54252	0.538437	3.55529e-176	50	51	0.804524
ENSG00000222041	CYTOR	SCZ	-0.608977	0.54254	0.00180279	0.197106	2	2	0.804524
ENSG00000145863	GABRA6	SCZ	-0.608922	0.542576	0.0135866	0.000401879	21	21	0.804524
ENSG00000153902	LGI4	SCZ	0.608789	0.542664	0.0402516	7.25705e-10	9	10	0.804547
ENSG00000129484	PARP2	SCZ	0.608755	0.542687	0.0943834	4.42989e-22	13	13	0.804547
ENSG00000112539	C6orf118	SCZ	0.608706	0.54272	0.000280348	0.613276	8	8	0.804547
ENSG00000258539	AC068896.1	SCZ	-0.608637	0.542765	0.000352547	0.571143	16	16	0.804551
ENSG00000172460	PRSS30P	SCZ	0.608499	0.542857	0.113369	1.34299e-26	37	38	0.804602
ENSG00000114686	MRPL3	SCZ	0.608414	0.542913	0.0061317	0.017614	5	5	0.804602
ENSG00000183386	FHL3	SCZ	0.608357	0.54295	0.0392415	1.21065e-09	16	16	0.804602
ENSG00000225791	TRAM2-AS1	SCZ	-0.608327	0.542971	0.00691329	0.0116394	14	14	0.804602
ENSG00000236514	AL135791.1	SCZ	-0.608132	0.5431	0.000111513	0.74984	1	1	0.80473
ENSG00000213176	RPL13P6	SCZ	-0.607981	0.5432	0.000570734	0.469989	1	1	0.804815
ENSG00000264007	AC104564.3	SCZ	0.60768	0.5434	0.00128769	0.275448	1	1	0.805048
ENSG00000141639	MAPK4	SCZ	0.607543	0.54349	0.0031497	0.0897399	2	2	0.805119
ENSG00000088280	ASAP3	SCZ	0.607319	0.543639	0.245616	1.80642e-60	19	19	0.805276
ENSG00000127125	PPCS	SCZ	0.607227	0.5437	0.000389403	0.550445	1	1	0.805302
ENSG00000122674	CCZ1	SCZ	0.60702	0.543838	0.541328	8.19813e-178	76	76	0.805443
ENSG00000142871	CYR61	SCZ	0.606625	0.5441	0.000919962	0.359223	56	57	0.805768
ENSG00000140543	DET1	SCZ	-0.606495	0.544186	0.0627396	6.68159e-15	19	20	0.805832
ENSG00000269749	AC005614.2	SCZ	0.606294	0.54432	0.000226759	0.650022	11	11	0.805967
ENSG00000243404	AC011276.1	SCZ	0.606088	0.544457	7.33342e-08	0.993741	13	13	0.806106
ENSG00000226445	BX322234.1	SCZ	-0.606023	0.5445	0.1465	2.87309e-34	113	114	0.806106
ENSG00000094914	AAAS	SCZ	0.605872	0.5446	6.52386e-06	0.938214	1	1	0.806165
ENSG00000188846	RPL14	SCZ	0.605833	0.544625	0.152528	8.37757e-36	35	36	0.806165
ENSG00000162711	NLRP3	SCZ	0.605739	0.544688	0.000862123	0.375343	23	24	0.806195
ENSG00000132554	RGS22	SCZ	0.605559	0.544807	0.0275914	4.06406e-07	12	12	0.806254
ENSG00000103184	SEC14L5	SCZ	0.60555	0.544814	0.0490322	7.32074e-12	41	42	0.806254
ENSG00000225880	LINC00115	SCZ	-0.605372	0.544932	0.000851089	0.378084	2	2	0.806365
ENSG00000086991	NOX4	SCZ	-0.605205	0.545043	0.0994819	4.90798e-23	88	88	0.806419
ENSG00000114948	ADAM23	SCZ	-0.605189	0.545053	0.0859114	8.07975e-20	32	32	0.806419
ENSG00000006831	ADIPOR2	SCZ	0.60511	0.545106	0.00335384	0.079876	4	4	0.806424
ENSG00000154277	UCHL1	SCZ	-0.605041	0.545152	0.0302948	9.44228e-08	24	27	0.806424
ENSG00000241156	RN7SL582P	SCZ	0.604983	0.54519	0.00401875	0.0550658	78	81	0.806424
ENSG00000196739	COL27A1	SCZ	-0.604888	0.545253	0.0421111	2.92176e-10	81	82	0.806424
ENSG00000100412	ACO2	SCZ	-0.604855	0.545276	0.00400515	0.0550533	6	6	0.806424
ENSG00000124203	ZNF831	SCZ	-0.604796	0.545314	0.00243473	0.136528	61	62	0.806424
ENSG00000188185	LINC00265	SCZ	0.604648	0.545413	0.00154748	0.234397	8	8	0.806462
ENSG00000105085	MED26	SCZ	-0.604629	0.545425	4.18984e-07	0.984421	11	11	0.806462
ENSG00000123989	CHPF	SCZ	-0.604557	0.545474	0.0390896	1.45186e-09	2	2	0.80647
ENSG00000105880	DLX5	SCZ	0.604313	0.545635	0.0168411	7.39399e-05	10	21	0.806576
ENSG00000170390	DCLK2	SCZ	-0.604263	0.545669	0.0712534	1.0032e-16	77	79	0.806576
ENSG00000203706	SERTAD4-AS1	SCZ	-0.604255	0.545674	0.0631659	6.85853e-15	48	49	0.806576
ENSG00000179862	CITED4	SCZ	0.60404	0.545817	0.015567	0.000149113	23	23	0.806724
ENSG00000184371	CSF1	SCZ	-0.603952	0.545875	0.0171429	6.7321e-05	14	14	0.806739
ENSG00000205795	CYS1	SCZ	0.603838	0.545951	0.0376977	2.88197e-09	35	36	0.806739
ENSG00000123427	EEF1AKMT3	SCZ	-0.603755	0.546007	0.374772	5.40446e-103	14	16	0.806739
ENSG00000266947	AC022916.1	SCZ	0.603725	0.546026	0.0058479	0.0208274	13	13	0.806739
ENSG00000135049	AGTPBP1	SCZ	-0.603614	0.5461	0.000427682	0.532268	1	2	0.806739
ENSG00000104972	LILRB1	SCZ	0.603574	0.546127	0.000850346	0.378359	6	6	0.806739
ENSG00000241770	AC104411.1	SCZ	0.603511	0.546169	0.0152882	0.000177128	25	25	0.806739
ENSG00000171224	C10orf35	SCZ	0.603405	0.546239	0.00587206	0.0199418	49	51	0.806739
ENSG00000206384	COL6A6	SCZ	0.603394	0.546246	5.05013e-05	0.830185	5	5	0.806739
ENSG00000187824	TMEM220	SCZ	-0.60338	0.546256	0.429748	4.55445e-125	44	44	0.806739
ENSG00000259529	AL136295.5	SCZ	-0.603159	0.546403	3.04554e-05	0.867358	10	10	0.806893
ENSG00000184056	VPS33B	SCZ	-0.603059	0.54647	0.131162	1.82359e-30	57	58	0.806928
ENSG00000114423	CBLB	SCZ	-0.602863	0.5466	0.0242719	1.92168e-06	37	37	0.807049
ENSG00000244480	AC005154.3	SCZ	-0.602766	0.546665	0.185817	2.78828e-44	56	57	0.807049
ENSG00000267336	EIF4A2P1	SCZ	-0.602742	0.54668	0.322199	1.69224e-84	12	12	0.807049
ENSG00000259657	PIGHP1	SCZ	0.602539	0.546816	1.6608e-05	0.902144	13	13	0.807177
ENSG00000234996	AC098934.2	SCZ	-0.602477	0.546856	0.00552993	0.0244101	3	3	0.807177
ENSG00000184809	B3GALT5-AS1	SCZ	0.602359	0.546935	0.0450848	7.84448e-11	63	64	0.807177
ENSG00000105229	PIAS4	SCZ	-0.602164	0.547065	0.0119845	0.000907864	11	11	0.807177
ENSG00000165895	ARHGAP42	SCZ	-0.602161	0.547067	0.0678138	8.28489e-16	28	28	0.807177
ENSG00000273073	AC073869.3	SCZ	-0.602134	0.547085	0.222248	3.98389e-54	36	37	0.807177
ENSG00000174368	PMS2P2	SCZ	-0.601993	0.547179	0.0558076	3.44621e-13	35	36	0.807177
ENSG00000172901	LVRN	SCZ	-0.601917	0.547229	0.00432468	0.0463184	4	4	0.807177
ENSG00000272954	AP000553.1	SCZ	0.601897	0.547243	0.000277399	0.614917	41	41	0.807177
ENSG00000163703	CRELD1	SCZ	-0.601823	0.547292	0.0650424	3.32877e-15	34	37	0.807177
ENSG00000154316	TDH	SCZ	-0.601793	0.547312	0.111797	5.93403e-26	47	47	0.807177
ENSG00000234773	AC012618.3	SCZ	-0.601786	0.547316	0.0246177	1.67079e-06	39	39	0.807177
ENSG00000039523	RIPOR1	SCZ	-0.601775	0.547324	0.000271661	0.619446	3	3	0.807177
ENSG00000067334	DNTTIP2	SCZ	0.601572	0.547459	0.171167	2.75464e-40	18	18	0.807239
ENSG00000177306	OR7E125P	SCZ	0.601528	0.547488	0.00308563	0.0928165	14	15	0.807239
ENSG00000146001	PCDHB18P	SCZ	0.601518	0.547495	0.00971967	0.00276382	75	75	0.807239
ENSG00000065320	NTN1	SCZ	0.60141	0.547567	0.0163843	0.000103247	42	42	0.807267
ENSG00000258484	SPESP1	SCZ	0.60136	0.5476	1.31579e-06	0.973076	1	1	0.807267
ENSG00000111554	MDM1	SCZ	-0.601207	0.547702	0.0849284	1.40729e-19	16	16	0.807354
ENSG00000174792	C4orf26	SCZ	0.6011	0.547773	0.0347974	1.22464e-08	31	33	0.807372
ENSG00000269275	AC020922.3	SCZ	0.60106	0.5478	0.000236687	0.641923	1	1	0.807372
ENSG00000271888	AL136162.1	SCZ	-0.600882	0.547919	2.48471e-05	0.88057	10	11	0.807484
ENSG00000173809	TDRD12	SCZ	-0.600776	0.547989	7.47713e-05	0.79127	9	9	0.807524
ENSG00000183807	FAM162B	SCZ	-0.600703	0.548038	0.0569559	1.54958e-13	42	44	0.807533
ENSG00000008382	MPND	SCZ	0.600621	0.548092	0.0346165	1.29348e-08	22	23	0.80755
ENSG00000169288	MRPL1	SCZ	0.600553	0.548138	0.104367	2.13318e-24	27	28	0.807554
ENSG00000132423	COQ3	SCZ	0.600408	0.548235	0.320711	6.62163e-84	15	16	0.807622
ENSG00000137497	NUMA1	SCZ	-0.600244	0.548344	0.0333926	1.78845e-08	12	13	0.807622
ENSG00000143079	CTTNBP2NL	SCZ	0.600182	0.548385	0.00084751	0.37899	14	14	0.807622
ENSG00000138658	ZGRF1	SCZ	-0.600133	0.548417	0.335361	6.20135e-89	52	52	0.807622
ENSG00000226415	TPI1P1	SCZ	0.600111	0.548433	5.32762e-07	0.982411	17	17	0.807622
ENSG00000149792	MRPL49	SCZ	-0.600097	0.548442	0.0651434	1.90345e-15	50	51	0.807622
ENSG00000089916	GPATCH2L	SCZ	-0.600015	0.548496	0.0690493	4.84958e-16	29	29	0.807639
ENSG00000155367	PPM1J	SCZ	0.599927	0.548555	0.030529	9.71611e-08	32	33	0.807662
ENSG00000271239	AC007423.1	SCZ	0.599772	0.548658	0.00127408	0.280984	6	7	0.807751
ENSG00000258813	AL442663.3	SCZ	-0.599563	0.548798	0.00784963	0.00723333	24	24	0.807878
ENSG00000167900	TK1	SCZ	-0.599514	0.54883	2.48883e-06	0.961893	16	16	0.807878
ENSG00000164076	CAMKV	SCZ	0.599109	0.5491	0.000263161	0.623567	1	1	0.808212
ENSG00000100288	CHKB	SCZ	-0.599005	0.54917	0.210176	8.02141e-51	40	42	0.808248
ENSG00000124357	NAGK	SCZ	0.598944	0.54921	0.0522098	2.0625e-12	30	30	0.808248
ENSG00000131873	CHSY1	SCZ	-0.598833	0.549284	0.0160022	0.000122382	8	8	0.808273
ENSG00000253793	AC008066.1	SCZ	-0.59879	0.549313	0.0158464	0.000130286	3	3	0.808273
ENSG00000075426	FOSL2	SCZ	-0.598562	0.549465	0.00255461	0.126696	26	26	0.808434
ENSG00000072422	RHOBTB1	SCZ	0.598473	0.549525	0.143494	3.92212e-34	48	49	0.808458
ENSG00000084754	HADHA	SCZ	-0.598365	0.549597	0.0225288	4.85095e-06	12	12	0.808501
ENSG00000249937	LINC02223	SCZ	-0.598209	0.549701	0.285811	5.65196e-74	60	63	0.808549
ENSG00000137055	PLAA	SCZ	0.598187	0.549715	0.0524592	1.62131e-12	10	10	0.808549
ENSG00000114125	RNF7	SCZ	0.59779	0.54998	0.0896005	1.11445e-20	16	16	0.808781
ENSG00000115271	GCA	SCZ	0.597764	0.549998	0.000978475	0.344155	39	41	0.808781
ENSG00000095637	SORBS1	SCZ	0.597757	0.550002	0.025337	1.25476e-06	18	18	0.808781
ENSG00000118418	HMGN3	SCZ	-0.597397	0.550242	0.000140151	0.721086	5	5	0.809071
ENSG00000079689	SCGN	SCZ	0.597304	0.550304	0.0042037	0.0493885	39	42	0.809099
ENSG00000112312	GMNN	SCZ	-0.596998	0.550509	0.00283094	0.10679	5	5	0.809336
ENSG00000257576	HSPD1P4	SCZ	-0.596768	0.550663	0.0069802	0.0114626	19	20	0.80941
ENSG00000258738	AL121603.2	SCZ	-0.596719	0.550695	0.0133794	0.000446791	4	4	0.80941
ENSG00000144895	EIF2A	SCZ	0.596623	0.550759	0.267029	4.38602e-67	32	34	0.80941
ENSG00000129055	ANAPC13	SCZ	0.596605	0.550771	0.303019	6.0707e-78	48	50	0.80941
ENSG00000273261	AC092953.2	SCZ	0.596562	0.5508	0.00367423	0.0666411	1	1	0.80941
ENSG00000137760	ALKBH8	SCZ	-0.596536	0.550817	0.137383	3.63099e-32	30	30	0.80941
ENSG00000197991	AL592490.1	SCZ	-0.596395	0.550911	0.0416287	3.67345e-10	94	100	0.809471
ENSG00000232995	RGS5	SCZ	-0.596304	0.550972	0.0662282	1.68539e-15	19	20	0.809471
ENSG00000271795	AC011337.1	SCZ	0.596281	0.550988	0.0849614	1.24006e-19	43	43	0.809471
ENSG00000111731	C2CD5	SCZ	0.596217	0.551031	0.0501821	6.35986e-12	8	8	0.809471
ENSG00000083814	ZNF671	SCZ	-0.596061	0.551134	2.21352e-06	0.964451	10	10	0.80956
ENSG00000273394	AC128687.2	SCZ	0.595769	0.55133	0.00662735	0.0134692	6	6	0.809754
ENSG00000248994	AC126768.2	SCZ	-0.595736	0.551352	1.43207e-05	0.909152	32	32	0.809754
ENSG00000242628	AC009228.1	SCZ	-0.595626	0.551425	7.37269e-05	0.796083	10	10	0.809798
ENSG00000186814	ZSCAN30	SCZ	0.595471	0.551529	0.0408637	5.01012e-10	44	45	0.809887
ENSG00000136297	MMD2	SCZ	0.595262	0.551669	0.0124982	0.000672067	21	21	0.810029
ENSG00000214279	SCART1	SCZ	0.595143	0.551748	0.379503	7.51234e-105	37	40	0.810082
ENSG00000261064	LINC02256	SCZ	0.595039	0.551818	0.0035731	0.0699685	16	16	0.810122
ENSG00000173557	C2orf70	SCZ	-0.594915	0.5519	2.68316e-06	0.960725	1	1	0.810157
ENSG00000170265	ZNF282	SCZ	-0.594874	0.551928	0.00368251	0.0662947	35	38	0.810157
ENSG00000144802	NFKBIZ	SCZ	-0.594657	0.552073	0.0482284	6.35466e-12	21	21	0.810307
ENSG00000165672	PRDX3	SCZ	0.59453	0.552158	0.0277225	2.30508e-07	10	11	0.810368
ENSG00000012223	LTF	SCZ	-0.594417	0.552233	0.143935	1.91418e-33	14	14	0.810415
ENSG00000159307	SCUBE1	SCZ	0.594288	0.552319	0.0186969	3.08761e-05	7	7	0.810479
ENSG00000223891	OSER1-AS1	SCZ	-0.594187	0.552387	0.112804	4.03379e-26	37	38	0.810516
ENSG00000164649	CDCA7L	SCZ	0.594101	0.552445	0.14531	6.96375e-34	59	59	0.810537
ENSG00000128513	POT1	SCZ	0.593843	0.552617	0.19269	9.11817e-47	34	34	0.810723
ENSG00000249743	AC116345.1	SCZ	0.593782	0.552658	0.04632	3.96502e-11	21	22	0.810723
ENSG00000170145	SIK2	SCZ	-0.593485	0.552857	0.0189891	2.77228e-05	31	32	0.810948
ENSG00000116752	BCAS2	SCZ	0.593423	0.552898	0.0406732	4.98811e-10	10	10	0.810948
ENSG00000234465	PINLYP	SCZ	-0.593173	0.553065	0.128706	8.39674e-30	17	18	0.811055
ENSG00000228014	ZNF680P1	SCZ	0.593122	0.5531	0.135712	1.00679e-31	25	26	0.811055
ENSG00000115718	PROC	SCZ	0.593121	0.5531	0.000154762	0.707862	1	1	0.811055
ENSG00000255136	AP001972.3	SCZ	-0.592974	0.553199	0.00226279	0.149982	23	25	0.811078
ENSG00000183476	SH2D7	SCZ	0.592969	0.553202	0.0446388	8.93438e-11	4	4	0.811078
ENSG00000137809	ITGA11	SCZ	-0.592882	0.55326	5.44524e-05	0.822392	3	3	0.811101
ENSG00000260328	AC104024.2	SCZ	-0.592578	0.553463	0.0652526	2.5651e-15	20	20	0.811335
ENSG00000117859	OSBPL9	SCZ	0.592129	0.553764	0.0327979	2.91448e-08	37	45	0.811713
ENSG00000225062	CATIP-AS1	SCZ	-0.591862	0.553943	0.000367146	0.559472	25	25	0.811903
ENSG00000106089	STX1A	SCZ	-0.59173	0.554031	0.0809848	7.66848e-19	8	9	0.811903
ENSG00000148935	GAS2	SCZ	-0.591702	0.55405	0.190484	2.78186e-45	138	139	0.811903
ENSG00000168393	DTYMK	SCZ	-0.591677	0.554067	0.101257	1.31107e-23	20	21	0.811903
ENSG00000121577	POPDC2	SCZ	-0.591369	0.554273	0.0194455	1.92961e-05	6	6	0.812055
ENSG00000158623	COPG2	SCZ	0.591231	0.554366	0.000780179	0.398954	16	18	0.812055
ENSG00000019505	SYT13	SCZ	-0.591163	0.554411	0.0577632	1.35394e-13	41	44	0.812055
ENSG00000272993	AC239868.4	SCZ	0.591152	0.554418	0.000242571	0.637796	16	16	0.812055
ENSG00000253106	AC090198.1	SCZ	-0.591056	0.554483	0.000109552	0.752592	9	9	0.812055
ENSG00000114126	TFDP2	SCZ	-0.591049	0.554488	0.000652256	0.439854	26	27	0.812055
ENSG00000198626	RYR2	SCZ	-0.590946	0.554556	0.00244846	0.134593	47	49	0.812055
ENSG00000225171	DUTP6	SCZ	0.590894	0.554591	0.0143187	0.000282219	38	39	0.812055
ENSG00000257941	AC011611.5	SCZ	-0.590838	0.554629	8.68296e-06	0.928722	26	26	0.812055
ENSG00000005961	ITGA2B	SCZ	0.590821	0.554641	0.00104727	0.328946	7	7	0.812055
ENSG00000258448	AL442663.2	SCZ	0.590757	0.554683	0.00542015	0.0253731	10	10	0.812055
ENSG00000121060	TRIM25	SCZ	0.590634	0.554766	0.171723	8.36487e-41	11	11	0.812055
ENSG00000060558	GNA15	SCZ	-0.590573	0.554807	0.383679	6.02859e-106	32	33	0.812055
ENSG00000188157	AGRN	SCZ	-0.590564	0.554813	0.125551	4.85707e-29	10	10	0.812055
ENSG00000251209	LINC00923	SCZ	-0.590557	0.554817	0.0205646	1.31028e-05	4	4	0.812055
ENSG00000006118	TMEM132A	SCZ	-0.590305	0.554986	0.0567082	2.15275e-13	24	24	0.812183
ENSG00000105497	ZNF175	SCZ	-0.590297	0.554991	0.240936	2.42792e-59	42	43	0.812183
ENSG00000110717	NDUFS8	SCZ	0.589934	0.555235	0.0709466	1.28661e-16	22	22	0.812202
ENSG00000110514	MADD	SCZ	0.589838	0.555299	0.391289	4.97408e-111	29	30	0.812202
ENSG00000256705	AL137779.1	SCZ	0.589837	0.5553	0.0011088	0.310614	1	1	0.812202
ENSG00000108861	DUSP3	SCZ	0.58981	0.555318	0.156579	6.68295e-37	70	74	0.812202
ENSG00000259416	AC021739.3	SCZ	0.589788	0.555333	0.00563192	0.0233141	10	10	0.812202
ENSG00000173545	ZNF622	SCZ	-0.589646	0.555428	0.00100689	0.33722	35	37	0.812202
ENSG00000178222	RNF212	SCZ	0.589614	0.55545	0.179974	2.98563e-43	41	41	0.812202
ENSG00000140044	JDP2	SCZ	-0.589585	0.555469	4.59594e-06	0.94853	14	15	0.812202
ENSG00000164733	CTSB	SCZ	-0.589574	0.555476	0.325095	8.83251e-86	93	98	0.812202
ENSG00000233532	LINC00460	SCZ	0.589475	0.555543	0.0226047	4.72805e-06	8	8	0.812202
ENSG00000269647	BX842679.1	SCZ	-0.589456	0.555555	0.0183602	3.62646e-05	19	19	0.812202
ENSG00000110844	PRPF40B	SCZ	-0.589437	0.555568	0.000893461	0.365238	3	3	0.812202
ENSG00000221947	XKR9	SCZ	0.589385	0.555603	0.0207635	1.09685e-05	20	21	0.812202
ENSG00000040531	CTNS	SCZ	-0.589377	0.555608	0.0538114	8.7299e-13	41	41	0.812202
ENSG00000271980	AC012640.4	SCZ	0.589082	0.555806	0.131555	4.89884e-31	27	27	0.812415
ENSG00000253554	AC022639.1	SCZ	-0.589031	0.55584	0.00022668	0.6494	11	11	0.812415
ENSG00000013364	MVP	SCZ	-0.588699	0.556063	0.00297408	0.0997136	15	15	0.812678
ENSG00000165417	GTF2A1	SCZ	-0.588508	0.556192	0.000289864	0.607307	10	10	0.812802
ENSG00000233647	NENFP1	SCZ	-0.588392	0.556269	7.86896e-05	0.788324	6	6	0.812851
ENSG00000157368	IL34	SCZ	-0.588238	0.556373	0.0552056	4.0913e-13	26	27	0.812851
ENSG00000273492	AP000229.1	SCZ	0.588135	0.556442	0.51632	2.70595e-164	68	70	0.812851
ENSG00000151849	CENPJ	SCZ	-0.588126	0.556448	0.559839	8.42115e-189	79	81	0.812851
ENSG00000230593	AC090804.1	SCZ	0.588105	0.556462	6.13904e-06	0.940416	5	5	0.812851
ENSG00000117139	KDM5B	SCZ	0.588072	0.556484	0.026494	6.92605e-07	21	21	0.812851
ENSG00000273090	AC007378.1	SCZ	0.587977	0.556548	0.023215	3.37054e-06	13	13	0.812881
ENSG00000214184	GCC2-AS1	SCZ	-0.587871	0.556619	0.000715801	0.418873	9	9	0.812922
ENSG00000100065	CARD10	SCZ	-0.587755	0.556697	0.00640075	0.0154955	20	21	0.812958
ENSG00000260774	AC021087.3	SCZ	0.587702	0.556732	0.00855141	0.0048207	12	12	0.812958
ENSG00000135317	SNX14	SCZ	0.587592	0.556806	0.00993757	0.00248437	9	9	0.812958
ENSG00000177125	ZBTB34	SCZ	0.587503	0.556866	7.2385e-05	0.797009	35	35	0.812958
ENSG00000272037	AP002907.1	SCZ	-0.587452	0.5569	0.000351285	0.570565	1	1	0.812958
ENSG00000188763	FZD9	SCZ	-0.587448	0.556903	0.0218607	7.09479e-06	13	13	0.812958
ENSG00000239586	MTND1P16	SCZ	0.587077	0.557152	0.0126628	0.000636983	7	7	0.8132
ENSG00000204961	PCDHA9	SCZ	-0.587042	0.557175	0.469073	8.4046e-145	52	53	0.8132
ENSG00000149575	SCN2B	SCZ	-0.587009	0.557198	7.71539e-05	0.790854	45	47	0.8132
ENSG00000143476	DTL	SCZ	-0.586613	0.557464	0.0020266	0.169572	4	4	0.813481
ENSG00000175003	SLC22A1	SCZ	-0.586557	0.557501	0.00396871	0.0569234	15	15	0.813481
ENSG00000221953	C1orf229	SCZ	0.58642	0.557594	0.0692565	2.80315e-16	21	22	0.813481
ENSG00000070018	LRP6	SCZ	0.586384	0.557618	0.10983	2.34891e-25	28	31	0.813481
ENSG00000111305	GSG1	SCZ	-0.586383	0.557618	0.000607184	0.45643	11	11	0.813481
ENSG00000072818	ACAP1	SCZ	-0.586305	0.557671	0.0132763	0.000463908	17	17	0.813481
ENSG00000236548	RNF217-AS1	SCZ	-0.586015	0.557865	9.6701e-05	0.766677	4	4	0.813481
ENSG00000242288	AC022400.3	SCZ	0.586003	0.557873	0.00957334	0.00301421	29	34	0.813481
ENSG00000236444	UBE2L5P	SCZ	0.585998	0.557877	7.18352e-05	0.798706	7	8	0.813481
ENSG00000182197	EXT1	SCZ	-0.585933	0.557921	0.0339914	1.53266e-08	34	35	0.813481
ENSG00000138629	UBL7	SCZ	-0.585869	0.557964	0.00639902	0.014906	17	17	0.813481
ENSG00000122194	PLG	SCZ	0.585864	0.557967	0.0189687	2.5342e-05	4	4	0.813481
ENSG00000124177	CHD6	SCZ	-0.585737	0.558052	0.00139591	0.256927	10	10	0.813481
ENSG00000130766	SESN2	SCZ	0.585696	0.55808	3.61491e-05	0.855891	19	19	0.813481
ENSG00000153391	INO80C	SCZ	-0.585696	0.55808	0.00717985	0.0103362	4	4	0.813481
ENSG00000115641	FHL2	SCZ	-0.585692	0.558082	0.0985551	7.73128e-23	16	16	0.813481
ENSG00000132254	ARFIP2	SCZ	0.585517	0.5582	0.00483087	0.034351	13	13	0.813506
ENSG00000196372	ASB13	SCZ	0.585494	0.558215	0.224306	5.29645e-55	28	28	0.813506
ENSG00000134201	GSTM5	SCZ	-0.585474	0.558229	0.630454	1.19306e-236	91	93	0.813506
ENSG00000120645	IQSEC3	SCZ	-0.58522	0.5584	0.00100214	0.339461	1	1	0.813692
ENSG00000103148	NPRL3	SCZ	-0.585038	0.558522	0.26728	1.58914e-67	70	74	0.813758
ENSG00000197258	EIF4BP6	SCZ	-0.585024	0.558532	3.43286e-06	0.954802	50	51	0.813758
ENSG00000129562	DAD1	SCZ	-0.58493	0.558595	0.109658	2.56163e-25	10	10	0.813787
ENSG00000215883	CYB5RL	SCZ	0.584706	0.558745	0.0512189	3.23368e-12	8	9	0.813943
ENSG00000168453	HR	SCZ	0.584578	0.558831	0.0468937	3.22988e-11	8	8	0.814005
ENSG00000221995	TIAF1	SCZ	-0.584264	0.559043	0.140099	1.50816e-32	11	11	0.814251
ENSG00000204815	TTC25	SCZ	-0.584189	0.559093	0.0359498	6.63749e-09	13	13	0.81426
ENSG00000112378	PERP	SCZ	-0.583994	0.559224	0.16211	3.2974e-38	24	25	0.814389
ENSG00000238018	AC093110.1	SCZ	-0.583838	0.559329	0.000672774	0.432475	61	62	0.814479
ENSG00000164219	PGGT1B	SCZ	0.583733	0.5594	0.0001791	0.684443	1	1	0.814519
ENSG00000259782	AC008915.1	SCZ	0.583562	0.559515	0.000222799	0.652128	35	35	0.814587
ENSG00000176619	LMNB2	SCZ	-0.583473	0.559575	0	1	7	8	0.814587
ENSG00000230806	SRGAP2-AS1	SCZ	-0.58347	0.559577	0.000221455	0.653906	3	3	0.814587
ENSG00000230658	KLHL7-AS1	SCZ	-0.583287	0.5597	0.56187	2.53551e-190	38	39	0.814634
ENSG00000269094	AC006449.1	SCZ	0.583234	0.559736	1.47793e-06	0.97015	9	9	0.814634
ENSG00000267022	AC067968.1	SCZ	-0.583214	0.559749	0.0127966	0.000557401	17	17	0.814634
ENSG00000188404	SELL	SCZ	-0.583108	0.559821	0.125793	2.64801e-29	21	21	0.814634
ENSG00000139890	REM2	SCZ	-0.582935	0.559937	0.0115593	0.00111699	12	12	0.814634
ENSG00000173250	GPR151	SCZ	-0.582905	0.559957	0.00385159	0.0603587	3	3	0.814634
ENSG00000115363	EVA1A	SCZ	-0.582886	0.55997	0.00398585	0.056242	2	2	0.814634
ENSG00000269930	AC091057.2	SCZ	0.582872	0.55998	0.33621	2.51004e-89	44	44	0.814634
ENSG00000116984	MTR	SCZ	0.582832	0.560006	0.137755	3.32336e-32	58	60	0.814634
ENSG00000237166	LINC01792	SCZ	-0.582663	0.56012	0.109258	1.34183e-25	13	14	0.814634
ENSG00000273204	AC104506.1	SCZ	0.582655	0.560125	5.1984e-05	0.827747	6	6	0.814634
ENSG00000163075	CFAP221	SCZ	0.582468	0.560251	0.0896715	9.62227e-21	17	17	0.814634
ENSG00000115648	MLPH	SCZ	-0.582423	0.560282	0.00128644	0.27635	3	3	0.814634
ENSG00000255330	SOGA3	SCZ	-0.582395	0.560301	0.0275173	4.13049e-07	17	17	0.814634
ENSG00000113296	THBS4	SCZ	0.582353	0.560329	0.0823153	4.99467e-19	47	48	0.814634
ENSG00000110057	UNC93B1	SCZ	0.582284	0.560375	1.43534e-05	0.908882	24	26	0.814634
ENSG00000220506	AL136310.1	SCZ	0.582246	0.560401	0.00231257	0.145008	6	6	0.814634
ENSG00000152942	RAD17	SCZ	0.582208	0.560427	0.0110021	0.00148085	13	13	0.814634
ENSG00000169402	RSPH10B2	SCZ	-0.5822	0.560432	0.136751	5.09755e-32	19	19	0.814634
ENSG00000068976	PYGM	SCZ	0.582049	0.560534	0.0825824	3.77041e-19	7	7	0.814667
ENSG00000152137	HSPB8	SCZ	-0.582038	0.560541	0.0323746	3.99916e-08	32	33	0.814667
ENSG00000104804	TULP2	SCZ	-0.581938	0.560609	0.0563144	2.85475e-13	14	17	0.814687
ENSG00000109771	LRP2BP	SCZ	-0.581889	0.560641	0.369372	7.15032e-103	54	55	0.814687
ENSG00000133433	GSTT2B	SCZ	-0.581695	0.560772	0.426112	1.65227e-122	62	66	0.814815
ENSG00000148343	MIGA2	SCZ	0.581568	0.560858	0.00207675	0.16855	15	15	0.814876
ENSG00000248103	AC008443.3	SCZ	0.581357	0.561	0.00109126	0.317903	1	1	0.814957
ENSG00000072121	ZFYVE26	SCZ	-0.581357	0.561	0.000453762	0.517642	1	2	0.814957
ENSG00000233304	LINC01346	SCZ	0.581106	0.561169	0.00769094	0.00790607	28	28	0.81514
ENSG00000214145	LINC00887	SCZ	-0.580977	0.561256	0.000683543	0.430424	2	2	0.815193
ENSG00000251165	F11-AS1	SCZ	-0.580902	0.561307	0.0256528	1.09171e-06	8	8	0.815193
ENSG00000154764	WNT7A	SCZ	0.580859	0.561336	0.103212	6.48234e-24	40	41	0.815193
ENSG00000273476	AL133215.3	SCZ	-0.580676	0.561459	9.65374e-05	0.767224	7	8	0.815237
ENSG00000171861	MRM3	SCZ	0.580634	0.561487	0.0330112	3.01747e-08	34	34	0.815237
ENSG00000156574	NODAL	SCZ	-0.580621	0.561496	0.0472622	2.38176e-11	63	64	0.815237
ENSG00000259234	ANKRD34C-AS1	SCZ	0.580495	0.561581	0.017889	4.8142e-05	14	15	0.81527
ENSG00000154114	TBCEL	SCZ	0.580459	0.561605	0.0581314	9.70489e-14	15	16	0.81527
ENSG00000247157	LINC01252	SCZ	0.580343	0.561683	0.269584	1.06288e-67	56	67	0.81532
ENSG00000269752	AC008761.2	SCZ	0.580222	0.561765	0.0003179	0.589589	12	15	0.815353
ENSG00000139865	TTC6	SCZ	0.580112	0.561839	0.108453	5.37551e-25	13	13	0.815353
ENSG00000153395	LPCAT1	SCZ	-0.5801	0.561847	0.0761111	1.10416e-17	18	18	0.815353
ENSG00000186272	ZNF17	SCZ	0.580052	0.561879	0.123508	1.49992e-28	23	23	0.815353
ENSG00000085719	CPNE3	SCZ	0.579686	0.562126	0.171938	1.02321e-40	60	62	0.815648
ENSG00000179832	MROH1	SCZ	-0.579555	0.562214	0.00179453	0.200551	17	17	0.81565
ENSG00000260163	AC012508.1	SCZ	-0.579475	0.562269	0.0455713	5.7108e-11	8	8	0.81565
ENSG00000259845	HERC2P10	SCZ	-0.57943	0.562299	0.0918885	3.53743e-21	30	30	0.81565
ENSG00000142937	RPS8	SCZ	-0.579324	0.562371	0.0839084	2.1151e-19	33	33	0.81565
ENSG00000139112	GABARAPL1	SCZ	-0.57925	0.562421	0.0824904	4.09764e-19	20	20	0.81565
ENSG00000271717	AC022146.2	SCZ	-0.579241	0.562427	0.00398524	0.0559462	11	11	0.81565
ENSG00000254712	AC087280.1	SCZ	-0.579166	0.562477	0.0191966	2.56989e-05	11	11	0.81565
ENSG00000233099	AC095030.1	SCZ	-0.579124	0.562505	9.9325e-05	0.762912	12	13	0.81565
ENSG00000214402	LCNL1	SCZ	0.579107	0.562517	0.0838519	1.64646e-19	71	73	0.81565
ENSG00000125775	SDCBP2	SCZ	0.578976	0.562605	0.122336	5.72372e-29	46	46	0.815674
ENSG00000142864	SERBP1	SCZ	0.578836	0.5627	0.000131844	0.728808	1	1	0.815674
ENSG00000233903	Z83851.1	SCZ	0.578794	0.562728	0.00097751	0.345393	9	9	0.815674
ENSG00000129515	SNX6	SCZ	-0.578776	0.56274	0.187519	1.85329e-44	14	14	0.815674
ENSG00000160200	CBS	SCZ	0.578761	0.562751	0.123074	1.33347e-28	67	68	0.815674
ENSG00000222043	AC079305.1	SCZ	-0.578674	0.562809	0.0203688	1.42541e-05	11	11	0.815696
ENSG00000215156	AC138409.1	SCZ	-0.578546	0.562896	0.0374948	3.01295e-09	13	14	0.815759
ENSG00000179598	PLD6	SCZ	-0.578392	0.562999	0.0787337	2.43793e-18	25	26	0.815846
ENSG00000115486	GGCX	SCZ	-0.578088	0.563205	0.00741408	0.00897025	16	16	0.816016
ENSG00000255366	AC120036.5	SCZ	0.578078	0.563212	0.0116382	0.00104973	8	9	0.816016
ENSG00000196951	SCOC-AS1	SCZ	-0.578026	0.563247	0.00014091	0.720573	3	3	0.816016
ENSG00000270469	AC006557.5	SCZ	0.577772	0.563418	0.00348043	0.0725385	8	8	0.816202
ENSG00000134986	NREP	SCZ	-0.577533	0.563579	0.143477	2.65476e-33	29	31	0.816373
ENSG00000234324	AC005517.2	SCZ	0.577415	0.563659	0.000135982	0.723697	2	2	0.816385
ENSG00000196867	ZFP28	SCZ	-0.577392	0.563675	0.0841417	1.3132e-19	10	10	0.816385
ENSG00000121314	TAS2R8	SCZ	0.577278	0.563752	0.0252785	1.21339e-06	8	13	0.816434
ENSG00000149292	TTC12	SCZ	0.57711	0.563865	0.66244	4.46679e-259	35	36	0.816535
ENSG00000269001	AC092070.2	SCZ	0.577007	0.563935	0.0940863	9.78212e-22	10	11	0.816557
ENSG00000161912	ADCY10P1	SCZ	0.576835	0.564051	0.207495	5.60245e-50	58	60	0.816557
ENSG00000249884	RNF103-CHMP3	SCZ	-0.576807	0.56407	0.00489228	0.033779	4	4	0.816557
ENSG00000141449	GREB1L	SCZ	0.576793	0.564079	0.000759767	0.405269	10	11	0.816557
ENSG00000119599	DCAF4	SCZ	0.576661	0.564168	0.103879	3.0438e-24	64	69	0.816557
ENSG00000132763	MMACHC	SCZ	0.576656	0.564172	0.0636042	7.53401e-15	45	47	0.816557
ENSG00000017260	ATP2C1	SCZ	0.576638	0.564184	0.0904599	7.13627e-21	39	40	0.816557
ENSG00000188269	OR7A5	SCZ	0.57654	0.56425	0.130524	1.59943e-30	14	14	0.81659
ENSG00000140955	ADAD2	SCZ	0.576261	0.564439	0.218287	5.20452e-53	63	65	0.8168
ENSG00000149016	TUT1	SCZ	0.576171	0.564499	2.64693e-05	0.876296	25	25	0.816825
ENSG00000165810	BTNL9	SCZ	-0.576099	0.564548	0.202894	1.05371e-48	64	65	0.816833
ENSG00000236173	AL049612.1	SCZ	0.576034	0.564592	0.00251416	0.126087	13	13	0.816833
ENSG00000188026	RILPL1	SCZ	-0.575342	0.56506	0.0180496	4.29883e-05	15	15	0.817161
ENSG00000079462	PAFAH1B3	SCZ	-0.575302	0.565087	0.00294801	0.099408	3	4	0.817161
ENSG00000105499	PLA2G4C	SCZ	0.575283	0.5651	0.249846	2.03479e-62	47	50	0.817161
ENSG00000124786	SLC35B3	SCZ	-0.575177	0.565172	0.0645047	4.06391e-15	25	26	0.817161
ENSG00000262712	AC012676.1	SCZ	-0.575135	0.5652	2.32547e-06	0.96327	1	1	0.817161
ENSG00000124126	PREX1	SCZ	-0.575126	0.565206	0.11338	3.33903e-26	30	30	0.817161
ENSG00000136732	GYPC	SCZ	-0.575126	0.565206	0.00915776	0.00368055	12	13	0.817161
ENSG00000230337	AL109811.2	SCZ	-0.575123	0.565208	0.0261268	8.04052e-07	52	52	0.817161
ENSG00000181135	ZNF707	SCZ	0.575119	0.565211	0.0251431	1.17543e-06	32	33	0.817161
ENSG00000205765	C5orf51	SCZ	-0.574994	0.565295	0.0648936	1.75862e-15	22	23	0.817161
ENSG00000155111	CDK19	SCZ	-0.574993	0.565296	0.0114982	0.00114793	56	58	0.817161
ENSG00000221821	C6orf226	SCZ	-0.574839	0.5654	0.0208179	1.00919e-05	7	7	0.81724
ENSG00000166265	CYYR1	SCZ	-0.574784	0.565437	0.0129614	0.000548597	15	15	0.81724
ENSG00000158773	USF1	SCZ	-0.574544	0.5656	0.0040873	0.0531835	1	1	0.817396
ENSG00000002933	TMEM176A	SCZ	0.574477	0.565645	0.110654	1.57773e-25	18	19	0.817396
ENSG00000147588	PMP2	SCZ	-0.574432	0.565676	0.0385608	1.73634e-09	17	18	0.817396
ENSG00000172456	FGGY	SCZ	0.574162	0.565858	0.134332	3.52677e-31	47	49	0.817595
ENSG00000162704	ARPC5	SCZ	-0.5741	0.5659	0.032096	4.17716e-08	1	1	0.817595
ENSG00000117748	RPA2	SCZ	0.573979	0.565982	0.454065	2.18781e-135	82	86	0.817651
ENSG00000256310	NDUFA5P6	SCZ	-0.573775	0.56612	0.0840768	1.64019e-19	49	49	0.817707
ENSG00000196636	SDHAF3	SCZ	-0.573773	0.566121	4.8839e-05	0.832964	11	11	0.817707
ENSG00000157500	APPL1	SCZ	0.573619	0.566226	0.0205323	1.3099e-05	33	34	0.817707
ENSG00000186732	MPPED1	SCZ	-0.573618	0.566227	6.89215e-05	0.801895	31	32	0.817707
ENSG00000226055	PAICSP1	SCZ	0.5736	0.566239	0.0145734	0.000245692	33	33	0.817707
ENSG00000105971	CAV2	SCZ	-0.573271	0.566461	0.096864	2.5299e-22	32	32	0.817929
ENSG00000122420	PTGFR	SCZ	-0.573214	0.5665	1.77449e-05	0.898867	1	1	0.817929
ENSG00000217930	PAM16	SCZ	-0.57318	0.566523	2.31646e-05	0.884528	16	16	0.817929
ENSG00000225484	NUTM2B-AS1	SCZ	0.572995	0.566648	0.0532305	1.29007e-12	33	36	0.817957
ENSG00000166407	LMO1	SCZ	-0.572985	0.566655	0.0315684	6.09009e-08	18	18	0.817957
ENSG00000113273	ARSB	SCZ	0.572959	0.566672	0.466586	9.27912e-141	49	51	0.817957
ENSG00000171314	PGAM1	SCZ	-0.572745	0.566818	0.0897002	6.91861e-21	19	19	0.818048
ENSG00000172399	MYOZ2	SCZ	-0.572718	0.566836	0.0479924	1.71493e-11	56	56	0.818048
ENSG00000140451	PIF1	SCZ	-0.572617	0.566904	0.0623156	1.18853e-14	18	18	0.818048
ENSG00000177106	EPS8L2	SCZ	-0.572609	0.566909	0.22978	4.73267e-56	54	56	0.818048
ENSG00000260916	CCPG1	SCZ	-0.57241	0.567044	0.0285991	2.38792e-07	13	13	0.81818
ENSG00000240132	AC005996.1	SCZ	-0.572315	0.567109	0.0138873	0.000346959	50	52	0.81821
ENSG00000185963	BICD2	SCZ	0.572082	0.567266	0.076123	7.80539e-18	33	33	0.818311
ENSG00000119640	ACYP1	SCZ	0.572012	0.567314	0.0375408	2.60308e-09	27	27	0.818311
ENSG00000261424	ATP5F1P7	SCZ	-0.572004	0.567319	0.005929	0.0194649	5	8	0.818311
ENSG00000153037	SRP19	SCZ	0.571911	0.567382	0.121773	1.1873e-28	8	8	0.818311
ENSG00000239510	AL135752.1	SCZ	0.571778	0.567472	0.0480938	1.06841e-11	31	31	0.818311
ENSG00000153982	GDPD1	SCZ	0.571752	0.56749	0.0328159	2.99563e-08	10	11	0.818311
ENSG00000260658	AC138305.1	SCZ	0.571737	0.5675	0.0137248	0.000382066	1	1	0.818311
ENSG00000114631	PODXL2	SCZ	0.571627	0.567575	0.0142994	0.000286543	13	13	0.818311
ENSG00000108691	CCL2	SCZ	-0.57159	0.5676	0.000224587	0.650526	1	1	0.818311
ENSG00000090534	THPO	SCZ	-0.57157	0.567613	0.00255752	0.126048	42	44	0.818311
ENSG00000114127	XRN1	SCZ	0.571167	0.567887	0.011721	0.00102095	6	6	0.818526
ENSG00000003436	TFPI	SCZ	-0.571062	0.567958	0.0404593	6.93756e-10	29	29	0.818526
ENSG00000138231	DBR1	SCZ	0.57103	0.56798	0.0319043	4.91696e-08	15	15	0.818526
ENSG00000187953	PMS2CL	SCZ	-0.571017	0.567988	0.405302	1.86122e-114	81	84	0.818526
ENSG00000179636	TPPP2	SCZ	-0.57097	0.56802	0.00154079	0.235354	6	6	0.818526
ENSG00000181322	NME9	SCZ	0.570965	0.568024	0.155634	2.36432e-36	26	28	0.818526
ENSG00000140807	NKD1	SCZ	0.57078	0.568149	0.00147017	0.246774	37	38	0.818644
ENSG00000160183	TMPRSS3	SCZ	-0.570417	0.568395	0.00186092	0.189573	37	37	0.818936
ENSG00000198420	TCAF1	SCZ	0.57029	0.568481	0.00811839	0.00621697	4	4	0.818997
ENSG00000174365	SNHG11	SCZ	-0.570213	0.568533	0.00211012	0.165273	5	5	0.81901
ENSG00000257135	AC007249.2	SCZ	-0.570005	0.568674	0	1	15	15	0.819125
ENSG00000233602	ERI3-IT1	SCZ	0.569967	0.5687	0.000521688	0.490431	1	1	0.819125
ENSG00000261329	AC016597.1	SCZ	-0.56974	0.568854	0.118878	6.01912e-28	47	47	0.819284
ENSG00000132259	CNGA4	SCZ	-0.569552	0.568981	0.0176035	5.25716e-05	44	46	0.819306
ENSG00000230444	TFAMP1	SCZ	0.569525	0.569	4.61742e-05	0.837749	8	9	0.819306
ENSG00000124191	TOX2	SCZ	0.569525	0.569	0.0053492	0.02686	1	1	0.819306
ENSG00000106603	COA1	SCZ	-0.569288	0.569161	0.110354	1.27355e-25	28	29	0.819421
ENSG00000004897	CDC27	SCZ	-0.569244	0.569191	0.0108297	0.00157613	3	3	0.819421
ENSG00000203739	AL645568.1	SCZ	0.569214	0.569211	0.0117683	0.000913503	3	3	0.819421
ENSG00000261655	AC100803.2	SCZ	0.569117	0.569277	0.00296769	0.099586	9	9	0.819421
ENSG00000251467	AC020893.2	SCZ	0.569012	0.569348	2.62749e-06	0.960852	3	3	0.819421
ENSG00000070190	DAPP1	SCZ	-0.568976	0.569372	0.00604944	0.0186915	35	36	0.819421
ENSG00000169946	ZFPM2	SCZ	0.568896	0.569426	3.6125e-06	0.954078	24	24	0.819421
ENSG00000254537	AL137161.1	SCZ	0.568868	0.569446	0.0757942	1.35175e-17	12	12	0.819421
ENSG00000148604	RGR	SCZ	0.56883	0.569471	0.496523	1.11025e-154	91	91	0.819421
ENSG00000270011	ZNF559-ZNF177	SCZ	0.56864	0.569601	0.112489	3.89572e-26	60	63	0.819466
ENSG00000166340	TPP1	SCZ	-0.568633	0.569605	0.0357971	7.07766e-09	61	62	0.819466
ENSG00000197472	ZNF695	SCZ	-0.568591	0.569634	0.142878	3.41741e-33	38	38	0.819466
ENSG00000132109	TRIM21	SCZ	0.568402	0.569762	0.00600896	0.0185782	18	20	0.819588
ENSG00000244026	FAM86DP	SCZ	0.568201	0.569898	0.305594	1.14409e-83	28	29	0.819687
ENSG00000203563	AC138951.1	SCZ	-0.568172	0.569918	0.00684406	0.0120435	30	32	0.819687
ENSG00000248698	LINC01085	SCZ	0.56808	0.569981	0.0822662	3.70065e-19	98	98	0.819715
ENSG00000196748	CLPSL2	SCZ	0.568007	0.57003	0.113025	4.30979e-26	44	44	0.819723
ENSG00000122642	FKBP9	SCZ	-0.567831	0.57015	0.158238	1.42171e-37	14	14	0.819832
ENSG00000164066	INTU	SCZ	-0.567757	0.5702	0.000127262	0.732628	1	2	0.819842
ENSG00000257086	AP001453.3	SCZ	0.567683	0.57025	0.0141082	0.000311426	11	11	0.819851
ENSG00000157985	AGAP1	SCZ	-0.567576	0.570323	0.0347148	1.26146e-08	36	36	0.819894
ENSG00000116151	MORN1	SCZ	-0.567472	0.570394	0.0334072	2.25557e-08	13	14	0.819933
ENSG00000219438	FAM19A5	SCZ	0.567329	0.570491	0.0130681	0.000514857	46	47	0.82001
ENSG00000184640	2024-09-09	SCZ	-0.567149	0.570613	0.0219467	5.30478e-06	3	3	0.820123
ENSG00000130304	SLC27A1	SCZ	0.567068	0.570668	0.0982234	7.77936e-23	25	25	0.820139
ENSG00000132965	ALOX5AP	SCZ	0.566932	0.57076	0.0173221	6.38303e-05	6	6	0.820203
ENSG00000138623	SEMA7A	SCZ	-0.566727	0.5709	0.00115219	0.305517	1	1	0.820203
ENSG00000145331	TRMT10A	SCZ	0.566656	0.570948	0.0273511	4.37119e-07	42	44	0.820203
ENSG00000162769	FLVCR1	SCZ	0.56662	0.570973	0.0834196	1.76478e-19	48	48	0.820203
ENSG00000206120	EGFEM1P	SCZ	0.566397	0.571124	0.0932017	1.77018e-21	19	19	0.820203
ENSG00000155621	C9orf85	SCZ	0.566396	0.571124	0.083345	2.4859e-19	19	19	0.820203
ENSG00000142530	FAM71E1	SCZ	0.56639	0.571129	0.00329006	0.0812876	7	7	0.820203
ENSG00000166405	RIC3	SCZ	0.566385	0.571132	0.00594649	0.0194501	8	8	0.820203
ENSG00000146457	WTAP	SCZ	0.566356	0.571152	0.108721	5.23062e-25	81	86	0.820203
ENSG00000261098	AP000766.1	SCZ	-0.566283	0.571202	0.287122	4.36809e-74	35	35	0.820203
ENSG00000011478	QPCTL	SCZ	0.566212	0.57125	0.0440807	9.6211e-11	45	47	0.820203
ENSG00000155561	NUP205	SCZ	-0.566208	0.571252	0.0914955	2.89856e-21	74	74	0.820203
ENSG00000164124	TMEM144	SCZ	0.566169	0.571279	0.0442483	9.55966e-11	44	45	0.820203
ENSG00000168899	VAMP5	SCZ	-0.566011	0.571386	0.00411583	0.0523568	21	21	0.820248
ENSG00000058404	CAMK2B	SCZ	0.565989	0.571401	0.016194	9.86637e-05	4	4	0.820248
ENSG00000246067	RAB30-AS1	SCZ	0.565876	0.571478	0.190666	1.93891e-45	13	13	0.820248
ENSG00000142892	PIGK	SCZ	-0.565836	0.571505	0.0245439	1.84004e-06	54	54	0.820248
ENSG00000248235	AC037459.1	SCZ	0.565802	0.571528	0.0156551	0.000144484	7	8	0.820248
ENSG00000272510	AL121992.3	SCZ	0.56552	0.57172	0.000201197	0.668211	7	7	0.820314
ENSG00000104327	CALB1	SCZ	0.565465	0.571758	0.00085307	0.377994	9	9	0.820314
ENSG00000103811	CTSH	SCZ	-0.565421	0.571788	0.144532	3.28415e-34	42	42	0.820314
ENSG00000246523	AP001528.1	SCZ	-0.565418	0.571789	0.0312266	6.36324e-08	10	10	0.820314
ENSG00000139988	RDH12	SCZ	0.565414	0.571792	0.018053	4.40597e-05	10	10	0.820314
ENSG00000260095	AC106820.3	SCZ	-0.56504	0.572047	0.00158175	0.225281	2	2	0.820584
ENSG00000119699	TGFB3	SCZ	0.565009	0.572068	0.0284607	2.69863e-07	51	52	0.820584
ENSG00000232311	AL512303.1	SCZ	0.564833	0.572187	0.0172531	6.67814e-05	31	31	0.820614
ENSG00000168398	BDKRB2	SCZ	0.56463	0.572325	0.18264	1.69299e-43	32	34	0.820614
ENSG00000245248	USP2-AS1	SCZ	0.56458	0.57236	5.86512e-05	0.817207	3	3	0.820614
ENSG00000248429	AC098679.1	SCZ	-0.564567	0.572368	0.525012	9.0566e-170	31	32	0.820614
ENSG00000117155	SSX2IP	SCZ	0.564495	0.572417	0.00209101	0.167223	8	8	0.820614
ENSG00000151208	DLG5	SCZ	-0.564492	0.572419	0.114478	1.32159e-26	30	31	0.820614
ENSG00000089847	ANKRD24	SCZ	-0.564456	0.572444	0.0574557	1.14755e-13	66	68	0.820614
ENSG00000100744	GSKIP	SCZ	-0.564409	0.572476	0.117811	1.52842e-27	25	25	0.820614
ENSG00000160862	AZGP1	SCZ	0.564368	0.572504	0.0597171	4.98969e-14	19	20	0.820614
ENSG00000099219	ERMP1	SCZ	-0.56424	0.572591	0.270998	7.40044e-69	25	25	0.820614
ENSG00000272234	AC008945.2	SCZ	0.564235	0.572594	0.000399493	0.542637	17	19	0.820614
ENSG00000157870	FAM213B	SCZ	0.564184	0.572629	0.0854224	7.12094e-20	43	45	0.820614
ENSG00000218283	MORF4L1P1	SCZ	-0.564077	0.572702	7.69914e-08	0.993276	3	3	0.820614
ENSG00000205002	AARD	SCZ	0.564055	0.572717	0.299095	5.51147e-77	13	14	0.820614
ENSG00000100097	LGALS1	SCZ	-0.564017	0.572743	0.0229393	4.00661e-06	13	13	0.820614
ENSG00000104312	RIPK2	SCZ	-0.56356	0.573054	0.0229877	3.87316e-06	8	9	0.820998
ENSG00000135916	ITM2C	SCZ	0.563451	0.573128	0.0258945	9.43524e-07	20	21	0.821015
ENSG00000217702	AC073263.1	SCZ	0.563414	0.573153	0.22072	8.91682e-54	20	20	0.821015
ENSG00000085377	PREP	SCZ	0.563125	0.57335	0.0356302	7.07614e-09	24	24	0.821134
ENSG00000165076	PRSS37	SCZ	-0.563112	0.573359	0.125498	3.43312e-29	21	21	0.821134
ENSG00000272091	RP4-758J24.5	SCZ	0.563057	0.573396	0.3782	1.57292e-104	23	30	0.821134
ENSG00000135472	FAIM2	SCZ	0.563035	0.573411	0.0440974	9.49433e-11	27	27	0.821134
ENSG00000163793	DNAJC5G	SCZ	0.562777	0.573587	0.00101951	0.334653	15	16	0.821218
ENSG00000064545	TMEM161A	SCZ	-0.56276	0.573598	0.00212533	0.163315	4	4	0.821218
ENSG00000225299	AL139240.1	SCZ	-0.562758	0.5736	9.6661e-05	0.766374	1	1	0.821218
ENSG00000073060	SCARB1	SCZ	-0.562634	0.573684	0.0329595	2.98048e-08	76	77	0.821276
ENSG00000258930	AC005230.1	SCZ	0.562491	0.573781	0.0060588	0.0178452	6	6	0.821292
ENSG00000244301	AOX3P	SCZ	-0.562489	0.573783	0.0119804	0.000906635	4	4	0.821292
ENSG00000121022	COPS5	SCZ	0.5624	0.573844	9.99647e-05	0.762433	2	2	0.821316
ENSG00000253661	ZFHX4-AS1	SCZ	-0.562226	0.573962	0.00827009	0.00572745	2	3	0.821414
ENSG00000104643	MTMR9	SCZ	-0.562164	0.574005	0.0498079	6.29912e-12	26	27	0.821414
ENSG00000189043	NDUFA4	SCZ	0.562108	0.574042	1.04485e-07	0.991839	4	4	0.821414
ENSG00000049089	COL9A2	SCZ	-0.562024	0.5741	0.000820395	0.385975	1	1	0.821433
ENSG00000230922	AL079301.1	SCZ	-0.561883	0.574196	0.00174514	0.207239	18	18	0.821466
ENSG00000165061	ZMAT4	SCZ	0.561727	0.574302	0.0198628	1.86743e-05	57	58	0.821466
ENSG00000070778	PTPN21	SCZ	0.561705	0.574317	0.039067	1.15316e-09	27	28	0.821466
ENSG00000188295	ZNF669	SCZ	-0.561556	0.574419	0.298886	1.38168e-76	30	31	0.821466
ENSG00000244018	RPL35P6	SCZ	0.561552	0.574422	0.000170398	0.694131	2	2	0.821466
ENSG00000113231	PDE8B	SCZ	0.561542	0.574428	0.157388	8.45843e-37	32	32	0.821466
ENSG00000168491	CCDC110	SCZ	-0.561498	0.574458	0.299601	1.02341e-76	79	82	0.821466
ENSG00000165553	NGB	SCZ	0.561389	0.574532	0.057821	1.21597e-13	7	7	0.821466
ENSG00000227379	PPIAP2	SCZ	-0.56135	0.574559	0.000486797	0.503659	4	4	0.821466
ENSG00000107263	RAPGEF1	SCZ	-0.561316	0.574582	0.0242228	2.02511e-06	9	9	0.821466
ENSG00000253915	AC104371.1	SCZ	0.561286	0.574603	0.000261727	0.625917	5	5	0.821466
ENSG00000237350	CDC42P6	SCZ	0.561084	0.57474	0.000696733	0.421725	27	30	0.8216
ENSG00000171488	LRRC8C	SCZ	-0.560578	0.575085	0.0661121	1.92829e-15	30	30	0.821989
ENSG00000229917	RPL7P46	SCZ	-0.560556	0.5751	0.00213985	0.161012	1	1	0.821989
ENSG00000181222	POLR2A	SCZ	0.560344	0.575245	0.0431796	1.96403e-10	30	31	0.822121
ENSG00000234676	IFT74-AS1	SCZ	-0.560225	0.575326	0.000111742	0.75009	21	21	0.822121
ENSG00000167987	VPS37C	SCZ	0.560197	0.575345	0.00422782	0.04879	2	2	0.822121
ENSG00000113048	MRPS27	SCZ	0.560165	0.575367	0.435185	1.11113e-126	55	55	0.822121
ENSG00000116906	GNPAT	SCZ	-0.560049	0.575446	0.0750767	1.53943e-17	12	13	0.822166
ENSG00000225138	SLC9A3-AS1	SCZ	-0.559991	0.575486	0.674961	9.57656e-272	62	66	0.822166
ENSG00000137474	MYO7A	SCZ	-0.559666	0.575707	0.0642157	5.47062e-15	56	57	0.822412
ENSG00000257026	AC040173.1	SCZ	0.55958	0.575766	0.00073098	0.410869	2	2	0.822412
ENSG00000135655	USP15	SCZ	-0.55951	0.575813	0.00158885	0.228666	6	6	0.822412
ENSG00000228663	PSMD10P1	SCZ	-0.55943	0.575869	0.00111032	0.311904	3	3	0.822412
ENSG00000078369	GNB1	SCZ	-0.559401	0.575888	2.39732e-06	0.963141	16	16	0.822412
ENSG00000247095	MIR210HG	SCZ	0.559355	0.57592	0.00354812	0.0707928	4	5	0.822412
ENSG00000119917	IFIT3	SCZ	0.559275	0.575974	0.0078174	0.0071262	43	46	0.822427
ENSG00000100181	TPTEP1	SCZ	0.559175	0.576042	0.000908781	0.3621	45	46	0.822462
ENSG00000176903	PNMA1	SCZ	0.559071	0.576114	0.186513	2.40411e-44	49	50	0.822495
ENSG00000102572	STK24	SCZ	-0.559013	0.576153	0.0315756	5.81145e-08	9	9	0.822495
ENSG00000167858	TEKT1	SCZ	0.558762	0.576324	0.00593258	0.0196175	54	56	0.822575
ENSG00000240244	GAPDHP33	SCZ	-0.558733	0.576344	0.00117658	0.299673	8	8	0.822575
ENSG00000215571	GRK6P1	SCZ	-0.558713	0.576357	0.0907749	5.91945e-21	19	20	0.822575
ENSG00000156802	ATAD2	SCZ	-0.558455	0.576533	0.00782756	0.00725565	20	20	0.822575
ENSG00000136603	SKIL	SCZ	-0.558415	0.576561	0.0154255	0.000160919	16	18	0.822575
ENSG00000155330	C16orf87	SCZ	-0.558358	0.5766	0.000361928	0.565745	1	1	0.822575
ENSG00000184979	USP18	SCZ	-0.558358	0.5766	4.25564e-05	0.843617	1	1	0.822575
ENSG00000241717	VWFP1	SCZ	0.558302	0.576638	0.00890915	0.0041409	56	58	0.822575
ENSG00000266953	AC092073.1	SCZ	-0.558244	0.576678	0.000841525	0.380813	4	5	0.822575
ENSG00000171502	COL24A1	SCZ	-0.558174	0.576726	0.271899	3.91835e-69	63	66	0.822575
ENSG00000110077	MS4A6A	SCZ	0.558172	0.576727	0.00299807	0.097987	9	9	0.822575
ENSG00000164114	MAP9	SCZ	-0.558163	0.576733	0.0429625	2.25267e-10	22	24	0.822575
ENSG00000251595	ABCA11P	SCZ	-0.55798	0.576858	0.184213	4.62999e-44	40	40	0.822691
ENSG00000160049	DFFA	SCZ	-0.557902	0.576911	0.00356902	0.0708192	5	5	0.822704
ENSG00000173334	TRIB1	SCZ	0.55777	0.577001	0.000215374	0.658072	54	56	0.822721
ENSG00000228793	AL138881.1	SCZ	0.557725	0.577032	0.204302	4.51997e-49	8	8	0.822721
ENSG00000235597	LINC01102	SCZ	-0.557693	0.577054	0.0297768	1.46295e-07	47	47	0.822721
ENSG00000183908	LRRC55	SCZ	0.557492	0.577191	0.0711179	6.40621e-17	19	19	0.822854
ENSG00000085382	HACE1	SCZ	-0.557348	0.57729	0.225878	7.22398e-55	52	53	0.822932
ENSG00000236914	LINC01852	SCZ	-0.557124	0.577443	7.0402e-06	0.93656	12	12	0.823088
ENSG00000106511	MEOX2	SCZ	0.556975	0.577545	0.0404434	6.48062e-10	64	64	0.823094
ENSG00000096717	SIRT1	SCZ	0.556891	0.577602	0.0315873	5.79714e-08	24	24	0.823094
ENSG00000180228	PRKRA	SCZ	0.556851	0.577629	0.00912925	0.00373982	7	7	0.823094
ENSG00000196123	KIAA0895L	SCZ	0.556792	0.57767	0.0317817	4.89474e-08	13	13	0.823094
ENSG00000141665	FBXO15	SCZ	0.556721	0.577718	0.136413	1.17782e-31	30	30	0.823094
ENSG00000206527	HACD2	SCZ	0.556675	0.57775	0.104054	6.0218e-24	30	31	0.823094
ENSG00000107614	TRDMT1	SCZ	0.556669	0.577754	0.0972363	1.44945e-22	15	15	0.823094
ENSG00000146733	PSPH	SCZ	-0.556509	0.577863	0.0172997	5.97936e-05	42	43	0.823188
ENSG00000242697	RPL5P12	SCZ	0.556135	0.578118	0.000113516	0.747941	10	10	0.823427
ENSG00000170190	SLC16A5	SCZ	-0.556041	0.578183	0.0051291	0.0300873	6	6	0.823427
ENSG00000133627	ACTR3B	SCZ	0.555979	0.578225	0.0363078	4.6371e-09	3	3	0.823427
ENSG00000103091	WDR59	SCZ	0.555965	0.578234	0.00331651	0.0812286	25	25	0.823427
ENSG00000176108	CHMP6	SCZ	0.555816	0.578336	0.00126325	0.279832	77	79	0.823427
ENSG00000173281	PPP1R3B	SCZ	0.555812	0.578339	0.0292186	1.59589e-07	36	40	0.823427
ENSG00000203685	STUM	SCZ	-0.555775	0.578365	0.0759321	1.21012e-17	55	55	0.823427
ENSG00000256609	AC084880.3	SCZ	0.555751	0.578381	6.95969e-08	0.993633	5	5	0.823427
ENSG00000186364	NUDT17	SCZ	0.55566	0.578444	0.0119498	0.000898542	15	16	0.823454
ENSG00000188662	HILS1	SCZ	0.555494	0.578557	0.00136703	0.264043	18	18	0.823512
ENSG00000163157	TMOD4	SCZ	0.555467	0.578576	9.48533e-06	0.925943	8	9	0.823512
ENSG00000151360	ALLC	SCZ	-0.555408	0.578615	0.370559	4.28428e-101	51	52	0.823512
ENSG00000223813	AC007255.1	SCZ	0.5553	0.57869	0.113539	1.87982e-26	41	41	0.823555
ENSG00000177236	AP006621.1	SCZ	-0.555232	0.578736	0.443517	9.71771e-131	23	23	0.823559
ENSG00000104883	PEX11G	SCZ	-0.555159	0.578786	0.0920496	2.40557e-21	20	22	0.823568
ENSG00000105675	ATP4A	SCZ	-0.555019	0.578882	0.0306194	9.71779e-08	9	9	0.823611
ENSG00000227781	GLUD1P2	SCZ	-0.554951	0.578928	0.0867129	8.65792e-21	17	19	0.823611
ENSG00000119865	CNRIP1	SCZ	-0.554922	0.578948	0.0745984	2.68128e-17	18	18	0.823611
ENSG00000177112	MRVI1-AS1	SCZ	-0.554858	0.578992	0.190795	9.02115e-46	88	89	0.823612
ENSG00000164951	PDP1	SCZ	-0.554671	0.57912	0.00321592	0.0862051	4	4	0.823677
ENSG00000188033	ZNF490	SCZ	0.554662	0.579126	0.00234924	0.142837	5	5	0.823677
ENSG00000065135	GNAI3	SCZ	0.55454	0.57921	0.0164027	0.000101725	6	6	0.823734
ENSG00000105514	RAB3D	SCZ	0.55438	0.579319	0.0994646	4.94182e-23	3	3	0.823766
ENSG00000164877	MICALL2	SCZ	-0.554375	0.579322	0.0559821	2.27676e-13	15	15	0.823766
ENSG00000126860	EVI2A	SCZ	-0.554316	0.579363	0.00687398	0.0117569	20	21	0.823766
ENSG00000187535	IFT140	SCZ	0.554123	0.579494	0.0291186	1.78654e-07	29	30	0.823891
ENSG00000206149	HERC2P9	SCZ	0.553415	0.579979	0.198612	1.0103e-47	10	10	0.82441
ENSG00000106628	POLD2	SCZ	-0.553307	0.580053	0.08746	1.42152e-20	126	130	0.82441
ENSG00000139618	BRCA2	SCZ	0.553106	0.580191	0.0247032	1.62873e-06	18	18	0.82441
ENSG00000154814	OXNAD1	SCZ	-0.553094	0.580199	0.039212	1.1931e-09	8	8	0.82441
ENSG00000177233	OR2M1P	SCZ	-0.553087	0.580204	0.114008	2.44922e-26	39	40	0.82441
ENSG00000133393	FOPNL	SCZ	0.553027	0.580245	0.142696	2.61845e-33	25	26	0.82441
ENSG00000130702	LAMA5	SCZ	-0.553023	0.580248	0.0656936	2.12598e-15	19	20	0.82441
ENSG00000224965	KCNC4-AS1	SCZ	0.553016	0.580253	1.75381e-06	0.969368	5	5	0.82441
ENSG00000103051	COG4	SCZ	-0.552983	0.580275	0.269771	9.60268e-68	59	60	0.82441
ENSG00000181234	TMEM132C	SCZ	-0.552909	0.580326	0.0778618	4.23727e-18	61	61	0.82441
ENSG00000159733	ZFYVE28	SCZ	0.552845	0.580369	0.0656934	2.16839e-15	19	19	0.82441
ENSG00000160867	FGFR4	SCZ	0.552821	0.580386	0.0469245	2.50541e-11	45	46	0.82441
ENSG00000128218	VPREB3	SCZ	-0.552721	0.580454	0.0863154	3.87712e-20	16	17	0.824446
ENSG00000162433	AK4	SCZ	-0.5526	0.580538	0.0486131	1.09907e-11	72	73	0.82446
ENSG00000112200	ZNF451	SCZ	0.552578	0.580552	0.000241347	0.63818	7	8	0.82446
ENSG00000230782	AL807761.4	SCZ	0.552473	0.580625	6.18344e-05	0.811327	12	13	0.824474
ENSG00000108352	RAPGEFL1	SCZ	-0.552436	0.58065	0.099943	5.01408e-23	53	54	0.824474
ENSG00000006712	PAF1	SCZ	0.55227	0.580764	0.00024525	0.635938	20	22	0.824574
ENSG00000265908	AC024267.5	SCZ	0.552157	0.580841	0.00955835	0.00305821	11	11	0.824621
ENSG00000114544	SLC41A3	SCZ	0.552089	0.580887	0.06773	8.75998e-16	37	38	0.824625
ENSG00000179051	RCC2	SCZ	-0.551898	0.581018	0.00335258	0.0797626	10	10	0.824696
ENSG00000160293	VAV2	SCZ	0.551888	0.581025	0.0201579	1.53238e-05	25	25	0.824696
ENSG00000081721	DUSP12	SCZ	-0.551763	0.581111	0.0152408	0.000174927	11	11	0.824708
ENSG00000144535	DIS3L2	SCZ	-0.551748	0.581121	0.0408305	6.34865e-10	38	39	0.824708
ENSG00000005075	POLR2J	SCZ	0.551652	0.581187	0.353045	3.49113e-97	17	18	0.824739
ENSG00000115318	LOXL3	SCZ	-0.551446	0.581328	0.0130667	0.000508233	7	7	0.82476
ENSG00000145864	GABRB2	SCZ	0.551397	0.581361	0.0742634	2.39858e-17	20	21	0.82476
ENSG00000213088	ACKR1	SCZ	-0.551341	0.5814	3.48586e-06	0.955084	1	1	0.82476
ENSG00000187079	TEAD1	SCZ	0.551276	0.581444	0.00417118	0.0509613	4	4	0.82476
ENSG00000164975	SNAPC3	SCZ	0.551267	0.581451	0.0608246	2.92923e-14	42	44	0.82476
ENSG00000122696	SLC25A51	SCZ	0.551247	0.581464	0.0257508	9.2343e-07	14	14	0.82476
ENSG00000158769	F11R	SCZ	-0.550778	0.581786	0.118993	1.07406e-27	29	29	0.825115
ENSG00000039560	RAI14	SCZ	-0.550701	0.581838	0.0704413	1.18718e-16	31	31	0.825115
ENSG00000167972	ABCA3	SCZ	-0.55069	0.581846	0.000470426	0.511259	57	58	0.825115
ENSG00000239219	AC008040.1	SCZ	-0.550561	0.581935	0.347274	4.17628e-93	81	94	0.825173
ENSG00000100592	DAAM1	SCZ	-0.550502	0.581975	0.143552	2.13999e-33	43	43	0.825173
ENSG00000268865	AC026310.1	SCZ	0.550336	0.582089	0.0159307	0.000126728	3	3	0.825235
ENSG00000259030	FPGT-TNNI3K	SCZ	0.550311	0.582106	0.185908	6.4856e-45	41	41	0.825235
ENSG00000088926	F11	SCZ	0.550204	0.582179	0.12365	5.92174e-29	17	17	0.825246
ENSG00000122786	CALD1	SCZ	0.550143	0.582221	0.0511462	2.80385e-12	44	45	0.825246
ENSG00000181215	C4orf50	SCZ	-0.550091	0.582257	0.0306158	9.23359e-08	32	33	0.825246
ENSG00000233725	LINC00284	SCZ	0.550044	0.582289	0.0244821	1.81663e-06	22	24	0.825246
ENSG00000233829	AC017078.1	SCZ	0.549235	0.582844	1.87537e-05	0.895689	22	22	0.825959
ENSG00000273407	AC069294.1	SCZ	-0.549154	0.5829	0.000278759	0.61405	1	1	0.825959
ENSG00000099866	MADCAM1	SCZ	0.549045	0.582975	0.000263621	0.622119	10	12	0.825959
ENSG00000204001	LCN8	SCZ	0.54896	0.583033	0.00591205	0.0200377	9	9	0.825959
ENSG00000004866	ST7	SCZ	0.548853	0.583106	0.00272004	0.114145	5	5	0.825959
ENSG00000229587	AL158825.2	SCZ	-0.548678	0.583227	0.000837415	0.382207	7	7	0.825959
ENSG00000151611	MMAA	SCZ	-0.548646	0.583249	0.242321	4.78905e-61	11	11	0.825959
ENSG00000138439	FAM117B	SCZ	0.548549	0.583315	0.0305736	9.24839e-08	69	70	0.825959
ENSG00000233176	OR7E157P	SCZ	-0.548532	0.583327	0.0676039	6.33927e-16	35	37	0.825959
ENSG00000066739	ATG2B	SCZ	0.548506	0.583344	0.026177	8.31747e-07	38	39	0.825959
ENSG00000132002	DNAJB1	SCZ	0.548498	0.58335	0.0490048	8.19818e-12	38	39	0.825959
ENSG00000139132	FGD4	SCZ	0.548474	0.583366	0.117251	5.00702e-27	18	19	0.825959
ENSG00000169857	AVEN	SCZ	0.54846	0.583376	0.135424	7.04979e-32	15	15	0.825959
