## Supplementary Table 20 for "Single-nucleus transcriptome-wide association study of human brain disorders" (part 19 of 19)

### Sheet: TableS21 (continued)
Gene	GeneName	Trait	z-score	p	CV_R2	CV_p	N_SNPs_Used	N_SNPs_inModel	FDR
ENSG00000130560	UBAC1	SCZ	-0.548415	0.583407	0.212295	1.69753e-51	44	45	0.825959
ENSG00000186432	KPNA4	SCZ	0.548294	0.58349	0.131098	1.44496e-30	17	17	0.825967
ENSG00000237031	AC008067.1	SCZ	-0.54828	0.5835	0.000449318	0.521537	1	1	0.825967
ENSG00000135486	HNRNPA1	SCZ	-0.548081	0.583636	0.000199022	0.668596	5	5	0.826079
ENSG00000171700	RGS19	SCZ	-0.548035	0.583668	0.0209706	9.4756e-06	6	6	0.826079
ENSG00000229953	AL590666.2	SCZ	-0.547972	0.583711	3.03276e-08	0.995808	6	6	0.826079
ENSG00000257028	C15ORF37	SCZ	0.547675	0.583915	0.000692871	0.425854	2	2	0.826234
ENSG00000145337	PYURF	SCZ	0.547663	0.583924	0.000238698	0.639579	15	16	0.826234
ENSG00000125835	SNRPB	SCZ	0.547559	0.583995	0.000396951	0.547363	9	9	0.826234
ENSG00000249898	MCPH1-AS1	SCZ	0.547481	0.584048	0.172205	1.1189e-40	63	68	0.826234
ENSG00000137947	GTF2B	SCZ	0.547391	0.58411	0.00211022	0.164766	16	16	0.826234
ENSG00000110851	PRDM4	SCZ	0.547304	0.58417	0.00352018	0.0725303	25	26	0.826234
ENSG00000144283	PKP4	SCZ	-0.547297	0.584174	0.0250326	1.23074e-06	35	36	0.826234
ENSG00000228053	AL158823.1	SCZ	0.547266	0.584196	0.000473517	0.510298	30	30	0.826234
ENSG00000249348	UGDH-AS1	SCZ	-0.547238	0.584215	0.0604089	2.50075e-14	29	29	0.826234
ENSG00000187954	CYHR1	SCZ	0.547099	0.584311	0.0485682	9.74756e-12	23	26	0.826307
ENSG00000119912	IDE	SCZ	-0.546952	0.584412	0.00634878	0.0156289	28	29	0.826375
ENSG00000158863	FAM160B2	SCZ	-0.5469	0.584447	5.34839e-05	0.825914	6	6	0.826375
ENSG00000239636	AC004865.2	SCZ	0.546703	0.584583	0.000864758	0.374459	3	3	0.826505
ENSG00000170113	NIPA1	SCZ	-0.546575	0.58467	0.0385988	1.90431e-09	15	15	0.826567
ENSG00000133110	POSTN	SCZ	0.546449	0.584758	0.055466	4.14822e-13	30	30	0.826628
ENSG00000236700	LINC01010	SCZ	-0.546374	0.584809	0.0833476	2.96769e-19	18	19	0.826638
ENSG00000211584	SLC48A1	SCZ	0.546002	0.585065	5.79395e-05	0.816857	2	2	0.826938
ENSG00000250064	AC097480.1	SCZ	0.545924	0.585118	0.231433	1.18948e-56	70	76	0.826951
ENSG00000161800	RACGAP1	SCZ	-0.54531	0.58554	0.00204792	0.171718	12	12	0.827209
ENSG00000135823	STX6	SCZ	-0.545237	0.58559	0.383771	1.07517e-106	16	18	0.827209
ENSG00000197226	TBC1D9B	SCZ	0.545143	0.585655	0.328306	2.04742e-86	34	34	0.827209
ENSG00000235098	ANKRD65	SCZ	0.545093	0.58569	0.430409	1.3143e-124	14	15	0.827209
ENSG00000107262	BAG1	SCZ	0.545083	0.585697	0.0177737	5.2273e-05	17	17	0.827209
ENSG00000176381	PRR18	SCZ	-0.545002	0.585752	0.0180214	4.40369e-05	20	20	0.827209
ENSG00000171649	ZIK1	SCZ	-0.544996	0.585756	0.0365953	5.08059e-09	7	7	0.827209
ENSG00000158715	SLC45A3	SCZ	-0.544943	0.585793	0.00128272	0.277211	18	19	0.827209
ENSG00000267072	NAGPA-AS1	SCZ	-0.544933	0.585799	0.0182667	3.99384e-05	43	45	0.827209
ENSG00000100116	GCAT	SCZ	-0.544787	0.5859	0.000456425	0.518394	1	1	0.827209
ENSG00000182199	SHMT2	SCZ	0.544778	0.585906	0.00118172	0.29956	32	32	0.827209
ENSG00000271788	AC008875.1	SCZ	0.544769	0.585912	0.0194634	2.19222e-05	6	6	0.827209
ENSG00000270863	DDX55P1	SCZ	0.544723	0.585944	0.0102232	0.00217519	2	5	0.827209
ENSG00000132840	BHMT2	SCZ	0.544693	0.585965	0.0636336	4.91235e-15	24	25	0.827209
ENSG00000184349	EFNA5	SCZ	-0.544664	0.585984	0.000482158	0.507268	5	5	0.827209
ENSG00000250462	LRRC37BP1	SCZ	0.544636	0.586004	0.220052	9.8496e-54	53	54	0.827209
ENSG00000169314	C22orf15	SCZ	-0.544454	0.586129	0.00162696	0.223378	3	3	0.827324
ENSG00000107736	CDH23	SCZ	0.544254	0.586267	0.085804	6.6639e-20	94	97	0.827456
ENSG00000141748	ARL5C	SCZ	0.544172	0.586323	0.00440749	0.0442229	13	14	0.827473
ENSG00000157191	NECAP2	SCZ	-0.543925	0.586493	0.00304008	0.093984	8	8	0.827651
ENSG00000186222	BLOC1S4	SCZ	0.543847	0.586547	0.000956747	0.350314	9	10	0.827665
ENSG00000132906	CASP9	SCZ	-0.543647	0.586684	0.12278	2.18645e-28	46	46	0.827797
ENSG00000162551	ALPL	SCZ	0.543419	0.586842	0.0554506	3.95049e-13	14	14	0.827915
ENSG00000078747	ITCH	SCZ	-0.54337	0.586875	0.00049378	0.501846	5	5	0.827915
ENSG00000262140	AC010653.1	SCZ	-0.543334	0.5869	5.55805e-06	0.943887	1	1	0.827915
ENSG00000118965	WDR35	SCZ	0.543033	0.587107	0.0426603	2.31972e-10	12	12	0.828094
ENSG00000177685	CRACR2B	SCZ	0.543009	0.587123	0.0124712	0.000721711	11	11	0.828094
ENSG00000230116	AL445669.1	SCZ	-0.542929	0.587179	0.0143899	0.000268877	5	5	0.828094
ENSG00000267146	AC012301.1	SCZ	-0.542839	0.587241	0.00939924	0.00330393	4	4	0.828094
ENSG00000185651	UBE2L3	SCZ	0.542715	0.587326	0.021492	8.47286e-06	14	15	0.828094
ENSG00000164125	FAM198B	SCZ	-0.542686	0.587346	0.165815	3.52193e-39	18	18	0.828094
ENSG00000233078	AL355994.3	SCZ	-0.542686	0.587346	0.0265432	7.02309e-07	4	4	0.828094
ENSG00000258162	AC069228.1	SCZ	-0.542639	0.587379	0.00594147	0.0196528	12	12	0.828094
ENSG00000250903	GMDS-AS1	SCZ	0.542492	0.58748	0.0918769	3.09382e-21	39	39	0.828175
ENSG00000112242	E2F3	SCZ	0.542317	0.5876	1.50543e-05	0.907131	1	1	0.828233
ENSG00000164167	LSM6	SCZ	0.542236	0.587656	0.122172	2.8732e-28	38	40	0.828233
ENSG00000126870	WDR60	SCZ	0.542178	0.587696	0.271935	9.45784e-69	25	25	0.828233
ENSG00000133884	DPF2	SCZ	-0.542176	0.587697	0	1	2	2	0.828233
ENSG00000147432	CHRNB3	SCZ	-0.542053	0.587782	0.00789239	0.00686796	4	4	0.82829
ENSG00000170214	ADRA1B	SCZ	-0.541056	0.588469	0.00380159	0.0617846	33	34	0.82905
ENSG00000246363	LINC02458	SCZ	0.540972	0.588527	0.149353	3.28314e-35	9	9	0.82905
ENSG00000237753	AC079922.2	SCZ	0.54092	0.588563	0.331656	2.12588e-87	8	8	0.82905
ENSG00000223812	AC073365.1	SCZ	-0.540919	0.588563	0.237795	1.8907e-58	57	57	0.82905
ENSG00000233230	AC079807.2	SCZ	-0.540918	0.588564	0.000193823	0.674469	2	2	0.82905
ENSG00000197497	ZNF665	SCZ	0.540882	0.588589	0.151702	2.1966e-36	24	25	0.82905
ENSG00000138640	FAM13A	SCZ	-0.540823	0.58863	0.103807	3.69142e-24	15	15	0.82905
ENSG00000136514	RTP4	SCZ	-0.540654	0.588746	0.0829075	3.17965e-19	12	14	0.829152
ENSG00000244289	AC068587.2	SCZ	-0.54056	0.588811	0.000274012	0.616838	28	29	0.829182
ENSG00000060971	ACAA1	SCZ	-0.540415	0.588911	0.0852451	7.99535e-20	20	20	0.82926
ENSG00000139343	SNRPF	SCZ	-0.540279	0.589005	0.0657356	2.51183e-15	30	31	0.829286
ENSG00000143797	MBOAT2	SCZ	-0.540261	0.589017	4.32155e-06	0.949219	2	2	0.829286
ENSG00000203734	ECT2L	SCZ	0.540099	0.589129	0.00608648	0.0180821	16	16	0.829328
ENSG00000268555	AC123912.4	SCZ	0.54009	0.589135	0.192841	4.26757e-46	15	15	0.829328
ENSG00000196096	AC079610.1	SCZ	-0.539996	0.5892	0.00109847	0.317362	1	1	0.829357
ENSG00000110074	FOXRED1	SCZ	0.539868	0.589288	0.307236	9.28731e-80	30	30	0.829419
ENSG00000179148	ALOXE3	SCZ	0.539548	0.589509	0.00278357	0.11041	21	21	0.829655
ENSG00000184612	RPL7P26	SCZ	0.539442	0.589582	0.000204186	0.666687	83	84	0.829655
ENSG00000050426	LETMD1	SCZ	0.539433	0.589588	0.124536	5.54346e-29	32	32	0.829655
ENSG00000196642	RABL6	SCZ	0.539046	0.589855	0.0297814	1.40085e-07	11	11	0.829968
ENSG00000175749	EIF3KP1	SCZ	0.538963	0.589912	0.0284888	2.45715e-07	9	10	0.829987
ENSG00000261253	AC137932.2	SCZ	0.538664	0.590119	0.000100115	0.762218	2	2	0.830206
ENSG00000136098	NEK3	SCZ	-0.538552	0.590196	0.0564739	1.7236e-13	8	8	0.830206
ENSG00000255302	EID1	SCZ	0.538546	0.5902	0.000290928	0.606004	1	1	0.830206
ENSG00000180938	ZNF572	SCZ	0.538401	0.5903	3.48001e-05	0.858734	1	1	0.830227
ENSG00000142751	GPN2	SCZ	-0.538397	0.590303	0.000465717	0.514399	4	4	0.830227
ENSG00000249242	TMEM150C	SCZ	-0.538326	0.590352	0.0871689	3.93637e-20	70	71	0.830233
ENSG00000075239	ACAT1	SCZ	0.53818	0.590452	0.0306372	9.34568e-08	26	27	0.83031
ENSG00000228950	AC023137.1	SCZ	0.538099	0.590509	0.024186	2.22922e-06	4	4	0.83031
ENSG00000138764	CCNG2	SCZ	0.538047	0.590544	0.0589938	7.15431e-14	35	35	0.83031
ENSG00000149488	TMC2	SCZ	0.537903	0.590644	9.92752e-05	0.765937	16	16	0.83031
ENSG00000110318	CEP126	SCZ	-0.53789	0.590653	0.12713	9.10809e-30	48	50	0.83031
ENSG00000196418	ZNF124	SCZ	0.537864	0.590671	0.526609	3.43836e-170	40	40	0.83031
ENSG00000118491	ZC2HC1B	SCZ	0.537728	0.590765	1.59611e-05	0.903807	2	2	0.83038
ENSG00000188529	SRSF10	SCZ	-0.537561	0.59088	0.0677454	7.81719e-16	32	33	0.830457
ENSG00000178567	EPM2AIP1	SCZ	0.53752	0.590908	0.0191342	2.67421e-05	4	4	0.830457
ENSG00000214223	HNRNPA1P10	SCZ	-0.537098	0.5912	7.91723e-05	0.787176	1	1	0.830758
ENSG00000160932	LY6E	SCZ	0.537083	0.59121	0.0351231	1.03697e-08	33	34	0.830758
ENSG00000258920	FOXN3-AS1	SCZ	0.536767	0.591428	0.00354051	0.0719758	7	7	0.830806
ENSG00000214940	NPIPA8	SCZ	0.536764	0.591431	0.0403526	7.78573e-10	74	79	0.830806
ENSG00000099251	HSD17B7P2	SCZ	0.536725	0.591458	0.0411185	4.44266e-10	26	26	0.830806
ENSG00000135932	CAB39	SCZ	0.536679	0.591489	0.04922	9.96052e-12	9	9	0.830806
ENSG00000105063	PPP6R1	SCZ	-0.536667	0.591498	0.00121161	0.292777	39	40	0.830806
ENSG00000105607	GCDH	SCZ	0.536649	0.59151	0.312281	2.57105e-81	55	59	0.830806
ENSG00000225222	CHCHD4P5	SCZ	-0.53631	0.591745	0.00060253	0.45674	4	4	0.831074
ENSG00000165511	C10orf25	SCZ	0.536136	0.591864	0.0192914	2.44277e-05	7	7	0.831118
ENSG00000227467	LINC01537	SCZ	0.536085	0.5919	3.70173e-05	0.853433	1	2	0.831118
ENSG00000231646	FSIP2-AS1	SCZ	-0.536054	0.591921	0.00637127	0.0148829	18	18	0.831118
ENSG00000184271	POU6F1	SCZ	-0.535962	0.591985	0.0441398	1.18824e-10	7	7	0.831118
ENSG00000248636	AC002070.1	SCZ	0.535945	0.591996	4.32772e-05	0.843112	3	3	0.831118
ENSG00000108018	SORCS1	SCZ	0.535644	0.592204	0.0235272	2.92236e-06	11	11	0.831348
ENSG00000029153	ARNTL2	SCZ	-0.535445	0.592342	0.0161547	0.000100566	75	76	0.831379
ENSG00000182551	ADI1	SCZ	0.535409	0.592367	0.265882	2.19108e-66	63	64	0.831379
ENSG00000234965	SHISA8	SCZ	-0.535338	0.592416	0.00102498	0.329881	7	7	0.831379
ENSG00000247708	STX18-AS1	SCZ	-0.535315	0.592432	0.0148977	0.000192249	14	15	0.831379
ENSG00000265683	SYPL1P2	SCZ	-0.53526	0.59247	0.0497016	6.39063e-12	8	8	0.831379
ENSG00000227165	WDR11-AS1	SCZ	0.535229	0.592492	0.323159	1.27645e-85	99	100	0.831379
ENSG00000119878	CRIPT	SCZ	-0.535081	0.592594	0.319577	1.64572e-83	10	11	0.83146
ENSG00000204149	AGAP6	SCZ	-0.534967	0.592672	0.0392425	1.36833e-09	9	9	0.831472
ENSG00000234165	AC114877.1	SCZ	0.534825	0.592771	0.000811673	0.386241	4	4	0.831472
ENSG00000170915	PAQR8	SCZ	-0.53482	0.592774	0.324147	2.84243e-85	78	82	0.831472
ENSG00000233613	DCUN1D2-AS	SCZ	0.534752	0.592822	0.0023537	0.141564	30	30	0.831472
ENSG00000101298	SNPH	SCZ	0.534749	0.592823	0.0786661	3.35486e-18	44	44	0.831472
ENSG00000101096	NFATC2	SCZ	0.534625	0.592909	0.000842999	0.37957	14	14	0.831518
ENSG00000267053	AC012617.1	SCZ	0.534559	0.592955	0.301132	1.50718e-77	45	47	0.831518
ENSG00000099246	RAB18	SCZ	0.5345	0.592996	0.000353871	0.567388	19	19	0.831518
ENSG00000158042	MRPL17	SCZ	0.534447	0.593032	0.0111406	0.00123761	3	3	0.831518
ENSG00000122591	FAM126A	SCZ	0.534199	0.593204	0.120458	4.74837e-28	39	41	0.831673
ENSG00000198521	ZNF43	SCZ	0.534159	0.593231	0.0094318	0.00321918	11	12	0.831673
ENSG00000105409	ATP1A3	SCZ	0.53407	0.593293	5.4759e-05	0.822756	7	7	0.831698
ENSG00000197771	MCMBP	SCZ	0.533854	0.593442	0.0019082	0.18583	13	13	0.831845
ENSG00000163563	MNDA	SCZ	-0.533788	0.593488	0.0479767	1.46394e-11	86	87	0.831847
ENSG00000129317	PUS7L	SCZ	-0.533459	0.593716	0.0522348	1.54445e-12	33	35	0.832066
ENSG00000137496	IL18BP	SCZ	0.533435	0.593733	0.0493462	6.687e-12	6	6	0.832066
ENSG00000136811	ODF2	SCZ	-0.533357	0.593786	0.143152	2.89238e-33	54	56	0.832079
ENSG00000234660	LINC00440	SCZ	0.533282	0.593839	0.00152713	0.237555	36	36	0.83209
ENSG00000113946	CLDN16	SCZ	-0.533153	0.593928	0.028643	2.32203e-07	15	15	0.832115
ENSG00000259442	AC105339.2	SCZ	0.533128	0.593945	0.000595348	0.460285	8	8	0.832115
ENSG00000175354	PTPN2	SCZ	0.532959	0.594062	0.0461858	3.59107e-11	38	38	0.832166
ENSG00000092871	RFFL	SCZ	0.532789	0.594179	0.0692411	4.12819e-16	3	3	0.832166
ENSG00000143207	RFWD2	SCZ	0.53278	0.594186	0.0158341	0.000131626	12	12	0.832166
ENSG00000257056	LINC02282	SCZ	-0.53276	0.5942	0.00055224	0.477026	1	1	0.832166
ENSG00000116661	FBXO2	SCZ	-0.532756	0.594202	0.0179923	4.38934e-05	21	21	0.832166
ENSG00000093010	COMT	SCZ	0.532366	0.594473	0.0280044	3.36173e-07	14	14	0.832483
ENSG00000141349	G6PC3	SCZ	0.532264	0.594543	0.0336499	1.80661e-08	41	43	0.83252
ENSG00000123933	MXD4	SCZ	-0.53202	0.594712	0.00745634	0.00886184	4	4	0.832695
ENSG00000111799	COL12A1	SCZ	0.531956	0.594757	0.113341	3.60089e-26	106	108	0.832695
ENSG00000114120	SLC25A36	SCZ	-0.531823	0.594848	0.059088	5.72784e-14	16	16	0.832718
ENSG00000149596	JPH2	SCZ	-0.531804	0.594862	0.0254669	1.14822e-06	21	21	0.832718
ENSG00000228016	RAPGEF4-AS1	SCZ	-0.531637	0.594978	0.272648	1.2197e-68	57	57	0.832765
ENSG00000173611	SCAI	SCZ	-0.531627	0.594984	0.0456596	5.69666e-11	29	29	0.832765
ENSG00000144668	ITGA9	SCZ	0.53134	0.595183	0.18681	1.44684e-44	95	98	0.832982
ENSG00000230805	AL132709.1	SCZ	0.531224	0.595264	0.0205292	1.34777e-05	41	43	0.833033
ENSG00000132330	SCLY	SCZ	-0.531094	0.595354	0.0358746	4.62642e-09	6	6	0.833097
ENSG00000113889	KNG1	SCZ	-0.530619	0.595683	0.4081	9.07906e-118	37	37	0.833495
ENSG00000258007	AC063947.1	SCZ	0.530446	0.595803	0.00063769	0.444828	11	11	0.833601
ENSG00000157869	RAB28	SCZ	0.530263	0.595929	0.00120865	0.292949	20	20	0.833716
ENSG00000048740	CELF2	SCZ	0.530172	0.595993	0	1	13	14	0.833717
ENSG00000176194	CIDEA	SCZ	-0.53008	0.596056	0.0790989	1.85583e-18	59	62	0.833717
ENSG00000117592	PRDX6	SCZ	-0.530071	0.596062	0.031981	4.38436e-08	51	51	0.833717
ENSG00000075429	CACNG5	SCZ	-0.529958	0.596141	0.0034824	0.0739834	26	26	0.833764
ENSG00000130300	PLVAP	SCZ	-0.529777	0.596266	0.00670397	0.0132297	3	3	0.833878
ENSG00000182327	GLTPD2	SCZ	0.52944	0.5965	0.000298762	0.601991	1	1	0.834143
ENSG00000118181	RPS25	SCZ	-0.528673	0.597032	0.103361	5.95058e-24	17	19	0.834611
ENSG00000130038	CRACR2A	SCZ	-0.528653	0.597046	0.00017155	0.691586	8	8	0.834611
ENSG00000078401	EDN1	SCZ	-0.528467	0.597175	0.00614467	0.0175678	18	18	0.834611
ENSG00000120802	TMPO	SCZ	-0.528378	0.597237	0.00538617	0.0261095	51	54	0.834611
ENSG00000092931	MFSD11	SCZ	0.528365	0.597246	0.0344904	1.17383e-08	4	4	0.834611
ENSG00000119720	NRDE2	SCZ	0.528223	0.597344	0.0202072	1.45588e-05	6	6	0.834611
ENSG00000267289	AC008752.2	SCZ	-0.528217	0.597349	0.0868557	4.1779e-20	20	21	0.834611
ENSG00000250420	AACSP1	SCZ	-0.528205	0.597357	0.0769579	5.99785e-18	9	9	0.834611
ENSG00000273097	RP11-219C20.3	SCZ	0.52818	0.597374	0.00103072	0.332737	10	10	0.834611
ENSG00000101082	SLA2	SCZ	0.528143	0.5974	0.000485014	0.505287	1	1	0.834611
ENSG00000100814	CCNB1IP1	SCZ	-0.528073	0.597449	0.169156	1.0448e-39	15	15	0.834611
ENSG00000243660	ZNF487	SCZ	-0.528025	0.597482	0.0649976	2.25921e-15	25	28	0.834611
ENSG00000145414	NAF1	SCZ	-0.528022	0.597484	9.3848e-05	0.770339	4	4	0.834611
ENSG00000185201	IFITM2	SCZ	0.527989	0.597507	0.0765931	8.30658e-18	32	33	0.834611
ENSG00000136999	NOV	SCZ	-0.527943	0.597539	0.147097	1.93676e-34	40	40	0.834611
ENSG00000179292	TMEM151A	SCZ	0.527935	0.597544	0.0168243	8.22396e-05	16	16	0.834611
ENSG00000159263	SIM2	SCZ	0.527726	0.59769	7.70624e-05	0.791581	4	4	0.834752
ENSG00000175220	ARHGAP1	SCZ	-0.527624	0.59776	0.0195515	2.11174e-05	17	17	0.834752
ENSG00000139725	RHOF	SCZ	-0.527598	0.597778	5.39599e-05	0.824321	7	8	0.834752
ENSG00000035928	RFC1	SCZ	-0.527454	0.597878	0.0116654	0.00101125	18	19	0.83483
ENSG00000131467	PSME3	SCZ	0.527287	0.597994	0.000327158	0.583791	12	12	0.83493
ENSG00000140932	CMTM2	SCZ	0.526834	0.598309	0.00218077	0.157912	3	3	0.835276
ENSG00000228549	BX284668.2	SCZ	-0.526707	0.598397	0.0428535	2.14947e-10	33	34	0.835276
ENSG00000042493	CAPG	SCZ	-0.526697	0.598404	0.268408	3.87401e-67	59	62	0.835276
ENSG00000100320	RBFOX2	SCZ	-0.526674	0.59842	0.0157786	0.000134971	20	21	0.835276
ENSG00000196653	ZNF502	SCZ	0.526525	0.598524	0.433199	1.53076e-125	58	59	0.835359
ENSG00000265817	FSBP	SCZ	-0.526237	0.598724	0.0181381	4.19228e-05	16	16	0.835536
ENSG00000122565	CBX3	SCZ	-0.526193	0.598754	0.0317018	4.52697e-08	31	34	0.835536
ENSG00000151490	PTPRO	SCZ	0.52615	0.598784	0.00161918	0.224427	19	19	0.835536
ENSG00000126821	SGPP1	SCZ	-0.526012	0.59888	0.0133556	0.000457004	14	14	0.835595
ENSG00000196743	GM2A	SCZ	0.52595	0.598923	0.105476	1.40905e-24	13	13	0.835595
ENSG00000101224	CDC25B	SCZ	-0.52586	0.598985	0.243963	4.62624e-60	35	35	0.835595
ENSG00000050748	MAPK9	SCZ	-0.525834	0.599004	0.116736	4.36257e-27	38	39	0.835595
ENSG00000261193	AC134312.4	SCZ	-0.525557	0.599196	0.0118256	0.000924111	27	27	0.835723
ENSG00000158050	DUSP2	SCZ	0.525542	0.599207	0.000322396	0.587007	4	4	0.835723
ENSG00000213014	VN2R17P	SCZ	-0.525479	0.59925	0.00152082	0.238381	2	3	0.835723
ENSG00000228067	LINC01740	SCZ	0.525437	0.59928	0.0396349	9.62086e-10	20	22	0.835723
ENSG00000163257	DCAF16	SCZ	-0.525268	0.599397	0.0598999	3.97884e-14	14	14	0.835723
ENSG00000269388	AC018755.3	SCZ	-0.525264	0.5994	0.00464963	0.0389725	1	1	0.835723
ENSG00000162994	CLHC1	SCZ	0.52517	0.599465	0.0666856	9.55616e-16	21	21	0.835723
ENSG00000023734	STRAP	SCZ	0.525133	0.59949	0.00108144	0.319601	8	9	0.835723
ENSG00000255142	AP006621.2	SCZ	-0.52512	0.5995	0.00428169	0.0477358	1	1	0.835723
ENSG00000058091	CDK14	SCZ	0.525045	0.599552	0.0249652	1.43004e-06	83	84	0.835723
ENSG00000147852	VLDLR	SCZ	0.524944	0.599622	0.0325757	2.74914e-08	62	66	0.835723
ENSG00000104321	TRPA1	SCZ	0.524935	0.599628	0.0554828	3.49598e-13	33	34	0.835723
ENSG00000158315	RHBDL2	SCZ	0.524853	0.599685	0.0286902	2.46224e-07	19	19	0.83574
ENSG00000077235	GTF3C1	SCZ	0.524496	0.599934	0.0266531	6.30252e-07	6	6	0.836025
ENSG00000272583	AL592494.3	SCZ	-0.524401	0.6	0.000175306	0.689023	1	1	0.836055
ENSG00000218537	MIF-AS1	SCZ	0.524315	0.60006	0.177171	6.58237e-42	21	21	0.836077
ENSG00000100294	MCAT	SCZ	-0.524182	0.600152	0.0935229	1.18844e-21	53	53	0.836143
ENSG00000011465	DCN	SCZ	-0.524067	0.600232	0.0113239	0.00125515	23	25	0.836186
ENSG00000142669	SH3BGRL3	SCZ	-0.523954	0.600311	0.000533594	0.481765	17	17	0.836186
ENSG00000197653	DNAH10	SCZ	-0.523946	0.600316	0.0677035	6.6226e-16	26	26	0.836186
ENSG00000198060	2024-03-05	SCZ	0.523819	0.600404	0.037435	3.13066e-09	35	36	0.836216
ENSG00000131669	NINJ1	SCZ	-0.523766	0.600441	0.0203267	1.44625e-05	24	24	0.836216
ENSG00000130332	LSM7	SCZ	0.523724	0.600471	0.127488	9.05856e-30	10	10	0.836216
ENSG00000230091	TMEM254-AS1	SCZ	0.523643	0.600527	0.354972	3.79451e-96	67	68	0.836232
ENSG00000184497	TMEM255B	SCZ	-0.523369	0.600718	0.117246	3.83843e-27	16	16	0.836259
ENSG00000132323	ILKAP	SCZ	-0.523366	0.600719	9.26877e-05	0.771314	7	7	0.836259
ENSG00000181481	RNF135	SCZ	0.523337	0.60074	0.00184253	0.194667	7	7	0.836259
ENSG00000235910	APOA1-AS	SCZ	-0.523277	0.600782	0.000102848	0.760245	13	13	0.836259
ENSG00000229387	AC103801.2	SCZ	-0.523234	0.600811	0.00243021	0.135611	21	21	0.836259
ENSG00000261118	AC092123.1	SCZ	-0.523232	0.600813	0.0197327	1.88443e-05	6	7	0.836259
ENSG00000126216	TUBGCP3	SCZ	0.523103	0.600903	0.00885697	0.00406389	30	30	0.836322
ENSG00000138061	CYP1B1	SCZ	0.522813	0.601104	0.0262374	7.1535e-07	59	60	0.836487
ENSG00000124107	SLPI	SCZ	0.522676	0.6012	0.00186442	0.19117	1	2	0.836487
ENSG00000085871	MGST2	SCZ	-0.522626	0.601235	0.0682695	5.6953e-16	43	43	0.836487
ENSG00000185238	PRMT3	SCZ	-0.522568	0.601275	0.0188691	2.96598e-05	23	24	0.836487
ENSG00000270919	AC108451.2	SCZ	-0.522551	0.601287	0.00185668	0.193217	7	7	0.836487
ENSG00000146376	ARHGAP18	SCZ	-0.52255	0.601288	0.0518093	2.00538e-12	80	82	0.836487
ENSG00000171044	XKR6	SCZ	0.522468	0.601344	0.00163781	0.221204	25	26	0.836504
ENSG00000265369	PCAT18	SCZ	0.522342	0.601432	0.00012668	0.733918	12	12	0.836512
ENSG00000183439	TRIM61	SCZ	-0.522332	0.601439	0.101216	2.3693e-23	19	21	0.836512
ENSG00000112276	BVES	SCZ	-0.521996	0.601673	0.0206248	1.20929e-05	24	25	0.836771
ENSG00000125618	PAX8	SCZ	0.521922	0.601725	0.465864	5.55584e-142	29	30	0.836771
ENSG00000233836	AC139769.1	SCZ	-0.521869	0.601761	0.0607178	2.30174e-14	11	12	0.836771
ENSG00000178695	KCTD12	SCZ	-0.521741	0.601851	0.0148321	0.00021592	6	6	0.836771
ENSG00000112029	FBXO5	SCZ	-0.521609	0.601943	0.0343684	1.35055e-08	14	14	0.836771
ENSG00000176406	RIMS2	SCZ	-0.521602	0.601947	0.0368937	4.30319e-09	47	48	0.836771
ENSG00000164691	TAGAP	SCZ	0.521566	0.601973	0.00558875	0.0236589	16	16	0.836771
ENSG00000177606	JUN	SCZ	0.521555	0.60198	0.00026268	0.625132	21	22	0.836771
ENSG00000041802	LSG1	SCZ	0.521415	0.602078	0.380031	4.92888e-105	45	46	0.836844
ENSG00000130707	ASS1	SCZ	0.52123	0.602206	0.139941	8.27554e-33	54	55	0.836961
ENSG00000122862	SRGN	SCZ	0.520915	0.602426	0.035699	5.90535e-09	22	22	0.837
ENSG00000167447	SMG8	SCZ	-0.520851	0.602471	0.00974044	0.00270838	15	15	0.837
ENSG00000264895	AC006141.1	SCZ	0.520843	0.602476	0.0115338	0.00113432	21	21	0.837
ENSG00000272008	AL139274.2	SCZ	0.520817	0.602494	0.0576599	1.30679e-13	25	25	0.837
ENSG00000206077	ZDHHC11B	SCZ	-0.520812	0.602498	0.0359741	6.29469e-09	22	22	0.837
ENSG00000265015	AP005901.3	SCZ	0.520787	0.602515	0.0504722	4.85144e-12	19	20	0.837
ENSG00000164129	NPY5R	SCZ	-0.520702	0.602575	0.0291201	1.96547e-07	6	6	0.837
ENSG00000233321	AL357833.1	SCZ	0.520679	0.60259	7.75906e-05	0.790605	34	35	0.837
ENSG00000083067	TRPM3	SCZ	-0.52023	0.602904	0.267702	6.06374e-68	64	66	0.837374
ENSG00000232504	ST3GAL5-AS1	SCZ	0.520156	0.602955	0.147723	1.71602e-34	27	27	0.837383
ENSG00000078549	ADCYAP1R1	SCZ	0.519939	0.603106	0.0516015	3.12284e-12	61	61	0.837461
ENSG00000203356	LINC01562	SCZ	-0.519883	0.603145	0.0195218	2.08447e-05	13	13	0.837461
ENSG00000233975	AL445490.2	SCZ	-0.519873	0.603152	0.000201505	0.66862	4	4	0.837461
ENSG00000168575	SLC20A2	SCZ	-0.519797	0.603205	0.0308651	7.45571e-08	8	8	0.837461
ENSG00000165030	NFIL3	SCZ	0.519756	0.603234	0.0562163	2.71531e-13	9	9	0.837461
ENSG00000170426	SDR9C7	SCZ	-0.519614	0.603333	0.0425725	2.50804e-10	33	33	0.837537
ENSG00000136861	CDK5RAP2	SCZ	0.519544	0.603382	0.162494	2.61249e-38	13	13	0.837543
ENSG00000081026	MAGI3	SCZ	-0.519457	0.603442	0.0619166	1.36273e-14	26	28	0.837566
ENSG00000142583	SLC2A5	SCZ	0.519351	0.603516	0.181972	1.37109e-43	29	29	0.837606
ENSG00000223548	AC034228.1	SCZ	0.519201	0.603621	0.00435425	0.0461667	9	9	0.83769
ENSG00000234450	AC005534.2	SCZ	0.518922	0.603815	0.00123389	0.289076	3	3	0.837869
ENSG00000005471	ABCB4	SCZ	-0.518888	0.603839	0.0570346	1.12918e-13	2	2	0.837869
ENSG00000260641	AC114811.2	SCZ	-0.518647	0.604007	0.00677814	0.0127152	4	4	0.838022
ENSG00000266236	NARF-IT1	SCZ	0.518602	0.604039	0.0153474	0.000162861	33	34	0.838022
ENSG00000112679	DUSP22	SCZ	0.518508	0.604104	0.0423688	2.7537e-10	53	54	0.838051
ENSG00000198839	ZNF277	SCZ	-0.518375	0.604196	0.0201927	1.57477e-05	11	11	0.838067
ENSG00000131188	PRR7	SCZ	0.518227	0.6043	0.000101108	0.761535	1	2	0.838067
ENSG00000134551	PRH2	SCZ	0.518145	0.604357	0.0606821	1.85649e-14	22	31	0.838067
ENSG00000271892	AC026790.2	SCZ	-0.51806	0.604417	0.188575	8.4294e-45	46	50	0.838067
ENSG00000181523	SGSH	SCZ	0.518015	0.604448	2.9209e-05	0.870476	5	5	0.838067
ENSG00000254858	MPV17L2	SCZ	0.517988	0.604467	0.0190081	2.51952e-05	13	13	0.838067
ENSG00000120832	MTERF2	SCZ	0.517983	0.60447	0.0529656	1.33727e-12	30	31	0.838067
ENSG00000145681	HAPLN1	SCZ	0.517981	0.604471	1.49883e-05	0.907123	16	16	0.838067
ENSG00000158714	SLAMF8	SCZ	0.517827	0.604579	0.0258909	8.80537e-07	6	6	0.838155
ENSG00000142541	RPL13A	SCZ	-0.517718	0.604655	0.000113848	0.747362	7	7	0.838198
ENSG00000253284	AC092828.1	SCZ	-0.517013	0.605147	0.00254473	0.125774	24	24	0.838818
ENSG00000272367	AC018754.1	SCZ	-0.516926	0.605208	5.33029e-06	0.944473	34	34	0.838841
ENSG00000188878	FBF1	SCZ	0.516843	0.605266	0.0413339	3.69931e-10	13	13	0.838859
ENSG00000267048	AC092143.4	SCZ	-0.516668	0.605388	0.000112015	0.748755	30	32	0.838965
ENSG00000188647	PTAR1	SCZ	0.516577	0.605451	0.00564072	0.0231131	15	15	0.838965
ENSG00000227725	GCOM2	SCZ	-0.516542	0.605476	0.15219	1.70062e-35	25	25	0.838965
ENSG00000196204	RNF216P1	SCZ	0.516343	0.605615	0.155838	1.64343e-36	72	74	0.839061
ENSG00000132470	ITGB4	SCZ	0.516315	0.605634	0.0424037	2.14989e-10	17	17	0.839061
ENSG00000120889	TNFRSF10B	SCZ	0.515916	0.605913	0.0141159	0.000310652	39	41	0.839288
ENSG00000142002	DPP9	SCZ	-0.515886	0.605934	0.00462232	0.0393087	18	18	0.839288
ENSG00000232187	FTH1P7	SCZ	0.515825	0.605976	0.00152884	0.235861	10	10	0.839288
ENSG00000233384	AC096537.1	SCZ	-0.515792	0.606	2.70372e-05	0.875493	1	1	0.839288
ENSG00000259472	RP13-996F3.3	SCZ	0.515761	0.606021	0.424382	2.23668e-122	85	85	0.839288
ENSG00000163012	ZSWIM2	SCZ	0.515653	0.606097	0.0429348	1.64043e-10	34	34	0.839331
ENSG00000138622	HCN4	SCZ	0.515392	0.606279	4.00079e-06	0.952017	2	2	0.839372
ENSG00000197728	RPS26	SCZ	-0.515362	0.6063	0.302394	6.85762e-78	20	20	0.839372
ENSG00000090539	CHRD	SCZ	-0.515357	0.606303	0.116431	4.64044e-27	2	2	0.839372
ENSG00000130202	NECTIN2	SCZ	0.515317	0.606332	0.049789	7.21838e-12	30	32	0.839372
ENSG00000182400	TRAPPC6B	SCZ	0.515292	0.606349	0.111617	6.80456e-26	31	31	0.839372
ENSG00000214039	LINC02418	SCZ	0.51511	0.606476	0.0206835	1.20141e-05	13	13	0.839447
ENSG00000221926	TRIM16	SCZ	0.51507	0.606504	0.0158985	0.000129328	44	47	0.839447
ENSG00000162745	OLFML2B	SCZ	-0.515023	0.606537	0.0133675	0.000458998	25	28	0.839447
ENSG00000164828	SUN1	SCZ	-0.514959	0.606582	0.0240186	2.4281e-06	13	14	0.839447
ENSG00000140374	ETFA	SCZ	-0.514818	0.60668	0.0268752	5.69502e-07	24	25	0.839521
ENSG00000266456	AP001178.3	SCZ	0.514727	0.606744	0.206714	2.29437e-50	81	82	0.839547
ENSG00000198855	FICD	SCZ	-0.514649	0.606798	0.00286177	0.102265	6	6	0.839561
ENSG00000116771	AGMAT	SCZ	0.51453	0.606882	0.265538	1.14797e-66	44	45	0.839615
ENSG00000180549	FUT7	SCZ	0.514289	0.60705	1.26743e-05	0.914346	7	7	0.839785
ENSG00000135148	TRAFD1	SCZ	0.514138	0.607156	0.000280346	0.61358	2	2	0.83987
ENSG00000133961	NUMB	SCZ	-0.514074	0.6072	0.0773638	4.02149e-18	36	36	0.83987
ENSG00000166224	SGPL1	SCZ	-0.513711	0.607454	0.0363088	5.59866e-09	35	35	0.84016
ENSG00000163812	ZDHHC3	SCZ	0.513381	0.607685	0.0187212	3.16393e-05	21	21	0.840417
ENSG00000256870	SLC5A8	SCZ	-0.513151	0.607846	0.0243089	2.02831e-06	9	9	0.840578
ENSG00000140548	ZNF710	SCZ	-0.513051	0.607915	0.000423116	0.539693	46	46	0.840613
ENSG00000100889	PCK2	SCZ	0.51284	0.608063	0.0553373	3.90928e-13	7	7	0.840755
ENSG00000124215	CDH26	SCZ	-0.512734	0.608137	0.0244168	1.77488e-06	2	2	0.840795
ENSG00000182473	EXOC7	SCZ	-0.51188	0.608735	0.0129631	0.000561701	20	20	0.84156
ENSG00000155087	ODF1	SCZ	0.511642	0.608902	0.0275387	3.7667e-07	12	12	0.841729
ENSG00000165731	RET	SCZ	0.511548	0.608968	0.0932667	9.42944e-22	59	60	0.841758
ENSG00000224557	HLA-DPB2	SCZ	-0.511352	0.609105	0.123737	8.60663e-29	56	68	0.841834
ENSG00000139438	FAM222A	SCZ	-0.511322	0.609126	0.0035925	0.0694182	12	13	0.841834
ENSG00000198393	ZNF26	SCZ	-0.511278	0.609157	0.00245868	0.133597	6	6	0.841834
ENSG00000272221	AL645933.2	SCZ	0.511014	0.609341	0.0988949	8.38161e-23	6	14	0.842027
ENSG00000168490	PHYHIP	SCZ	-0.510708	0.609556	0.001493	0.242962	10	10	0.842061
ENSG00000007080	CCDC124	SCZ	-0.510574	0.609649	0.100356	2.68878e-23	47	47	0.842061
ENSG00000189011	AC138783.12	SCZ	-0.510544	0.60967	0.133512	5.07015e-31	25	26	0.842061
ENSG00000153130	SCOC	SCZ	-0.510535	0.609676	0.0124554	0.000717442	10	11	0.842061
ENSG00000185043	CIB1	SCZ	0.510535	0.609677	0.110906	1.45921e-25	49	49	0.842061
ENSG00000138363	ATIC	SCZ	0.510512	0.609693	0.282052	1.62411e-71	54	55	0.842061
ENSG00000228680	AC004692.2	SCZ	-0.510502	0.6097	0.00124969	0.285009	1	1	0.842061
ENSG00000248830	ZNF807	SCZ	-0.510469	0.609723	0.0010505	0.327933	45	45	0.842061
ENSG00000205078	SYCE1L	SCZ	-0.510203	0.60991	0.0964628	3.22085e-22	37	37	0.842256
ENSG00000005436	GCFC2	SCZ	0.510029	0.610031	0.335225	6.32002e-89	33	34	0.842362
ENSG00000100368	CSF2RB	SCZ	0.509931	0.6101	0.000250516	0.632567	1	1	0.842395
ENSG00000225778	PROSER2-AS1	SCZ	-0.509747	0.610228	0.0415893	4.36939e-10	23	23	0.842486
ENSG00000178187	ZNF454	SCZ	0.509685	0.610272	0.0731545	5.76374e-17	38	39	0.842486
ENSG00000242836	MTCO3P35	SCZ	0.509645	0.6103	0.000196219	0.672981	1	1	0.842486
ENSG00000249381	LINC00500	SCZ	-0.509509	0.610395	0.120834	5.97829e-28	31	33	0.842542
ENSG00000232352	SEMA3B-AS1	SCZ	-0.509394	0.610476	0.000131762	0.729151	5	6	0.842542
ENSG00000124795	DEK	SCZ	-0.509361	0.610499	0.00111419	0.313535	7	7	0.842542
ENSG00000254477	AP000640.1	SCZ	0.509293	0.610547	0.000750241	0.408175	19	20	0.842542
ENSG00000258524	NT5CP1	SCZ	0.509269	0.610564	0.00065873	0.438384	6	6	0.842542
ENSG00000004700	RECQL	SCZ	0.508955	0.610784	0.177647	8.27717e-43	23	25	0.842734
ENSG00000189316	AC073349.1	SCZ	0.508864	0.610847	0.143938	1.14955e-33	21	21	0.842734
ENSG00000157653	C9orf43	SCZ	-0.508832	0.61087	0.022315	5.3198e-06	6	6	0.842734
ENSG00000134317	GRHL1	SCZ	-0.508814	0.610882	0.000734873	0.41252	18	18	0.842734
ENSG00000248527	MTATP6P1	SCZ	-0.508697	0.610964	0.00382155	0.061268	9	11	0.842785
ENSG00000224764	AL353768.1	SCZ	0.508525	0.611085	0.00146609	0.245968	12	12	0.84289
ENSG00000257270	AL928654.3	SCZ	0.508347	0.61121	0.000576963	0.468444	3	3	0.842951
ENSG00000143387	CTSK	SCZ	0.508334	0.611219	0.0854512	6.1425e-20	23	25	0.842951
ENSG00000179564	LSMEM2	SCZ	0.50826	0.611271	0.00256144	0.125921	17	17	0.842961
ENSG00000205639	MFSD2B	SCZ	-0.508059	0.611412	0.000205694	0.665642	2	2	0.843094
ENSG00000082497	SERTAD4	SCZ	-0.507766	0.611618	0.0404069	4.57958e-10	21	22	0.843124
ENSG00000109667	SLC2A9	SCZ	0.507685	0.611674	0.0483707	1.427e-11	27	28	0.843124
ENSG00000081692	JMJD4	SCZ	-0.507673	0.611683	0.0162705	9.48904e-05	20	20	0.843124
ENSG00000170515	PA2G4	SCZ	0.507659	0.611693	1.08386e-06	0.974921	3	3	0.843124
ENSG00000254692	AL136295.1	SCZ	-0.507648	0.6117	0.00134418	0.267627	1	1	0.843124
ENSG00000111832	RWDD1	SCZ	-0.507617	0.611722	0.182641	6.28245e-44	156	163	0.843124
ENSG00000131966	ACTR10	SCZ	-0.50758	0.611748	0.185615	3.51708e-44	30	31	0.843124
ENSG00000112280	COL9A1	SCZ	0.507444	0.611843	0.121038	5.37428e-28	32	32	0.843173
ENSG00000213484	EIF4A1P8	SCZ	0.507402	0.611873	0.00491306	0.0332086	12	12	0.843173
ENSG00000261794	GOLGA8H	SCZ	-0.507272	0.611964	0.156138	1.90757e-36	29	30	0.843237
ENSG00000217783	LDHAL6FP	SCZ	0.50715	0.61205	0.0193292	2.32646e-05	8	8	0.843293
ENSG00000152926	ZNF117	SCZ	-0.50692	0.612211	0.31542	1.0809e-83	44	44	0.843397
ENSG00000263724	DLGAP1-AS3	SCZ	0.506915	0.612214	0.146001	3.77747e-34	16	17	0.843397
ENSG00000272168	CASC15	SCZ	0.506789	0.612303	0.142853	3.15274e-33	67	73	0.843427
ENSG00000166454	ATMIN	SCZ	-0.506711	0.612358	0	1	17	17	0.843427
ENSG00000231307	RPS3P2	SCZ	-0.506693	0.61237	0.000143761	0.716933	3	3	0.843427
ENSG00000141682	PMAIP1	SCZ	0.506576	0.612452	0.000149887	0.711791	20	20	0.843445
ENSG00000250635	CXXC5-AS1	SCZ	-0.506283	0.612658	0.000139413	0.721162	17	19	0.843445
ENSG00000173988	LRRC63	SCZ	-0.506191	0.612723	0.0434333	1.6893e-10	44	46	0.843445
ENSG00000120669	SOHLH2	SCZ	0.50612	0.612773	0.654008	2.59932e-252	80	81	0.843445
ENSG00000140030	GPR65	SCZ	-0.506101	0.612785	0.0109654	0.00148896	11	11	0.843445
ENSG00000224536	AC096677.1	SCZ	0.506033	0.612834	2.33777e-05	0.884096	12	13	0.843445
ENSG00000229388	LINC01715	SCZ	-0.505999	0.612857	0.000520592	0.490722	6	6	0.843445
ENSG00000224046	AC005076.1	SCZ	-0.505968	0.612879	0.137399	1.89112e-32	9	9	0.843445
ENSG00000178338	ZNF354B	SCZ	-0.505957	0.612887	0.0963565	3.48107e-22	21	21	0.843445
ENSG00000270504	AL391422.3	SCZ	0.505919	0.612913	0.00077145	0.402008	28	29	0.843445
ENSG00000227692	MED28P3	SCZ	-0.50583	0.612976	0.0168694	7.94851e-05	25	25	0.843445
ENSG00000186716	BCR	SCZ	-0.505795	0.613001	0.207439	6.84617e-50	58	59	0.843445
ENSG00000105875	WDR91	SCZ	-0.505767	0.61302	0.063705	5.74397e-15	12	12	0.843445
ENSG00000232411	AC009495.2	SCZ	-0.505728	0.613047	0.0276002	4.1082e-07	13	14	0.843445
ENSG00000167257	RNF214	SCZ	-0.505655	0.613099	7.61249e-06	0.933602	9	9	0.843445
ENSG00000244056	RN7SL417P	SCZ	0.505631	0.613115	0.0010062	0.334525	3	3	0.843445
ENSG00000104957	CCDC130	SCZ	-0.505588	0.613146	0.0299068	1.05593e-07	20	20	0.843445
ENSG00000175309	PHYKPL	SCZ	0.505432	0.613255	0.0578182	1.25984e-13	90	92	0.843534
ENSG00000179403	VWA1	SCZ	0.504937	0.613603	0.0136243	0.000399637	22	22	0.84392
ENSG00000233143	DIRC3-AS1	SCZ	0.50482	0.613686	0.0175185	5.81281e-05	12	12	0.84392
ENSG00000119929	CUTC	SCZ	0.504813	0.61369	0.0335853	2.22072e-08	12	12	0.84392
ENSG00000214851	LINC00612	SCZ	-0.504778	0.613715	1.54604e-07	0.990535	6	6	0.84392
ENSG00000130656	HBZ	SCZ	-0.504493	0.613915	0.0182659	3.39892e-05	10	10	0.844109
ENSG00000155368	DBI	SCZ	-0.504395	0.613984	0.0297196	1.42753e-07	3	4	0.844109
ENSG00000224153	LINC02054	SCZ	0.504345	0.614019	0.00133581	0.267621	3	3	0.844109
ENSG00000163659	TIPARP	SCZ	-0.504326	0.614032	0.00217848	0.157477	3	3	0.844109
ENSG00000189350	TOGARAM2	SCZ	-0.504151	0.614155	0.689494	1.04293e-282	60	60	0.844217
ENSG00000163069	SGCB	SCZ	-0.504001	0.614261	0.0489818	8.97626e-12	33	33	0.84424
ENSG00000116198	CEP104	SCZ	-0.503959	0.61429	0.0359726	6.58158e-09	46	49	0.84424
ENSG00000068489	PRR11	SCZ	-0.503914	0.614321	1.51459e-05	0.907005	3	3	0.84424
ENSG00000105376	ICAM5	SCZ	0.503867	0.614355	0.00437532	0.045156	14	14	0.84424
ENSG00000183117	CSMD1	SCZ	0.503808	0.614396	0.0511969	3.64449e-12	50	54	0.84424
ENSG00000265010	AC087301.1	SCZ	0.503739	0.614445	3.13133e-05	0.865642	5	5	0.844245
ENSG00000104213	PDGFRL	SCZ	0.503675	0.61449	0.135811	1.5864e-31	30	31	0.844245
ENSG00000164162	ANAPC10	SCZ	-0.503488	0.614621	0.00307118	0.0935088	11	14	0.844343
ENSG00000000460	C1orf112	SCZ	0.503446	0.614651	0.16763	1.82098e-39	65	65	0.844343
ENSG00000051620	HEBP2	SCZ	-0.503334	0.61473	0.0727607	3.28936e-17	3	3	0.84439
ENSG00000254777	AC022182.1	SCZ	0.503204	0.614821	3.08015e-05	0.866959	7	7	0.844454
ENSG00000196793	ZNF239	SCZ	0.503093	0.614899	0.0247942	1.6377e-06	21	22	0.844499
ENSG00000168066	SF1	SCZ	-0.502906	0.61503	1.41972e-05	0.909301	9	9	0.844614
ENSG00000173402	DAG1	SCZ	0.502791	0.615112	0.00351959	0.0723644	8	8	0.844614
ENSG00000272606	AC015982.1	SCZ	-0.502782	0.615118	0.188413	3.07661e-46	53	54	0.844614
ENSG00000227036	LINC00511	SCZ	-0.502638	0.615219	0.00667591	0.0131766	7	7	0.844691
ENSG00000226472	AC008013.1	SCZ	0.502523	0.6153	0.00069756	0.425197	4	4	0.844741
ENSG00000119537	KDSR	SCZ	-0.502404	0.615383	0.107742	6.32006e-25	59	59	0.844794
ENSG00000180884	ZNF792	SCZ	-0.50232	0.615443	0.067596	8.5419e-16	22	22	0.844814
ENSG00000196504	PRPF40A	SCZ	0.502135	0.615573	0.105153	2.72427e-24	15	15	0.844931
ENSG00000078668	VDAC3	SCZ	-0.502046	0.615635	0.000500192	0.497728	2	2	0.844955
ENSG00000242756	RHOT1P3	SCZ	0.501917	0.615726	1.50604e-05	0.906233	47	48	0.845018
ENSG00000109436	TBC1D9	SCZ	0.501767	0.615831	0.0148097	0.000207537	17	18	0.845089
ENSG00000117174	ZNHIT6	SCZ	0.501716	0.615867	0.0145485	0.000237501	32	33	0.845089
ENSG00000164237	CMBL	SCZ	-0.501475	0.616037	0.0433945	1.68529e-10	20	20	0.845225
ENSG00000167216	KATNAL2	SCZ	0.501448	0.616056	0.0868659	4.32285e-20	23	24	0.845225
ENSG00000205279	CTXN3	SCZ	-0.501057	0.616331	0.073898	3.9593e-17	81	81	0.845491
ENSG00000198498	TMA16	SCZ	-0.501044	0.61634	0.000268669	0.62079	25	26	0.845491
ENSG00000205482	SPDYE18	SCZ	0.500955	0.616402	0.0165773	9.0568e-05	24	25	0.845515
ENSG00000147471	PLPBP	SCZ	0.500809	0.616506	0.0290879	1.95668e-07	6	6	0.845546
ENSG00000157542	KCNJ6	SCZ	-0.500795	0.616515	0.0701421	2.4212e-16	75	79	0.845546
ENSG00000171492	LRRC8D	SCZ	0.500418	0.61678	0.0136411	0.000396508	17	17	0.845816
ENSG00000260804	LINC01963	SCZ	0.500352	0.616827	0.288039	2.74747e-82	33	33	0.845816
ENSG00000225850	AL355490.1	SCZ	0.50029	0.616871	1.92593e-05	0.894662	20	20	0.845816
ENSG00000163319	MRPS18C	SCZ	0.500229	0.616914	0.223825	7.33839e-55	22	22	0.845816
ENSG00000105793	GTPBP10	SCZ	-0.500182	0.616947	0.256009	1.6886e-63	29	31	0.845816
ENSG00000134014	ELP3	SCZ	0.500133	0.616982	0.419859	4.64655e-121	19	20	0.845816
ENSG00000187266	EPOR	SCZ	-0.500053	0.617038	0.00428037	0.0472463	40	40	0.845831
ENSG00000261379	AC010735.1	SCZ	0.499878	0.617161	0.000465111	0.513586	18	18	0.845938
ENSG00000025770	NCAPH2	SCZ	0.499681	0.6173	0.000395273	0.548226	1	1	0.845938
ENSG00000254231	AC103760.1	SCZ	-0.499681	0.6173	0.00533729	0.0271617	1	1	0.845938
ENSG00000161204	ABCF3	SCZ	-0.499645	0.617325	0.0445515	6.48463e-11	27	28	0.845938
ENSG00000182534	MXRA7	SCZ	-0.499519	0.617414	0.547188	1.43413e-180	29	29	0.845938
ENSG00000196199	MPHOSPH8	SCZ	0.499498	0.617429	0.0592986	4.5432e-14	18	18	0.845938
ENSG00000183647	ZNF530	SCZ	-0.499496	0.61743	0.0157952	0.000125246	8	8	0.845938
ENSG00000215271	HOMEZ	SCZ	-0.499148	0.617675	0.0108442	0.00160686	48	49	0.846062
ENSG00000167555	ZNF528	SCZ	-0.499147	0.617676	0.239054	1.70915e-58	42	42	0.846062
ENSG00000182087	TMEM259	SCZ	0.499089	0.617717	0.0166995	8.1156e-05	40	41	0.846062
ENSG00000249955	AC084866.1	SCZ	-0.499069	0.617731	6.43797e-05	0.808581	2	2	0.846062
ENSG00000258611	AC087641.1	SCZ	0.499033	0.617756	0.00212066	0.163593	4	4	0.846062
ENSG00000272579	AL136370.1	SCZ	0.498984	0.61779	5.38782e-08	0.99485	5	5	0.846062
ENSG00000154642	C21orf91	SCZ	0.498894	0.617854	0.00398344	0.055321	11	11	0.846087
ENSG00000156299	TIAM1	SCZ	0.498624	0.618044	0.0541542	7.46902e-13	35	36	0.846272
ENSG00000140326	CDAN1	SCZ	0.498576	0.618078	0.0523243	1.96783e-12	10	10	0.846272
ENSG00000129473	BCL2L2	SCZ	0.498475	0.618149	0.000407626	0.541547	3	3	0.846307
ENSG00000151655	ITIH2	SCZ	0.498186	0.618353	0.0904775	5.655e-21	18	19	0.846471
ENSG00000272910	AC090425.2	SCZ	0.498178	0.618359	0.0012057	0.287058	31	32	0.846471
ENSG00000250686	AL049544.1	SCZ	-0.498079	0.618428	0.0135052	0.00042713	16	16	0.846471
ENSG00000187764	SEMA4D	SCZ	-0.49796	0.618512	0.189178	5.37415e-45	26	27	0.846471
ENSG00000141378	PTRH2	SCZ	-0.497932	0.618532	0.00356788	0.0706177	3	3	0.846471
ENSG00000103351	CLUAP1	SCZ	0.497789	0.618633	0.51713	1.94258e-166	101	102	0.846471
ENSG00000122012	SV2C	SCZ	-0.497719	0.618682	0.195682	1.08228e-46	51	53	0.846471
ENSG00000231806	PCAT7	SCZ	-0.497683	0.618708	0.260963	1.26047e-65	24	24	0.846471
ENSG00000136810	TXN	SCZ	0.49757	0.618787	0.166717	2.13855e-39	47	47	0.846471
ENSG00000127124	HIVEP3	SCZ	0.497488	0.618845	0.024258	2.1261e-06	18	18	0.846471
ENSG00000218891	ZNF579	SCZ	-0.497486	0.618847	0.000347041	0.573488	3	3	0.846471
ENSG00000128346	C22orf23	SCZ	-0.497408	0.618902	0.000205399	0.665209	2	2	0.846471
ENSG00000270096	AC078795.2	SCZ	-0.497403	0.618905	6.01364e-05	0.815126	3	3	0.846471
ENSG00000242493	RN7SL37P	SCZ	-0.497392	0.618913	0.0197909	1.71419e-05	8	8	0.846471
ENSG00000213228	RPL12P38	SCZ	0.497348	0.618944	0.000517573	0.491447	14	15	0.846471
ENSG00000248925	AC021087.1	SCZ	0.497156	0.619079	0.0352312	8.45024e-09	18	19	0.846576
ENSG00000226747	AC007966.1	SCZ	-0.497083	0.619131	0.247396	2.02837e-61	57	58	0.846576
ENSG00000077097	TOP2B	SCZ	-0.497011	0.619181	0.0736048	4.07353e-17	16	16	0.846576
ENSG00000081041	CXCL2	SCZ	-0.496984	0.6192	1.31814e-05	0.912745	1	1	0.846576
ENSG00000108406	DHX40	SCZ	-0.496837	0.619304	0.0155875	0.000151206	28	29	0.846604
ENSG00000010278	CD9	SCZ	0.496765	0.619355	0.0035437	0.0721184	12	12	0.846604
ENSG00000226443	GAPDHP32	SCZ	-0.496728	0.619381	0.0159433	0.000124591	56	60	0.846604
ENSG00000255693	LINC02389	SCZ	-0.496661	0.619428	0.381657	9.62615e-106	53	57	0.846604
ENSG00000100092	SH3BP1	SCZ	-0.496637	0.619445	0.0409737	5.49743e-10	20	20	0.846604
ENSG00000168273	SMIM4	SCZ	0.496474	0.61956	0.00313155	0.0908279	11	11	0.846699
ENSG00000143398	PIP5K1A	SCZ	-0.496186	0.619763	0.0396296	1.09167e-09	13	14	0.8469
ENSG00000135763	URB2	SCZ	-0.496085	0.619835	0.0148241	0.000219967	6	6	0.8469
ENSG00000180104	EXOC3	SCZ	0.496074	0.619842	0.281459	1.63754e-72	24	25	0.8469
ENSG00000186073	C15orf41	SCZ	-0.495968	0.619917	0.025884	9.89225e-07	28	29	0.846941
ENSG00000164366	CCDC127	SCZ	-0.495772	0.620055	0.416484	1.5921e-119	34	36	0.847068
ENSG00000144848	ATG3	SCZ	-0.495691	0.620112	6.20726e-07	0.98122	9	10	0.847085
ENSG00000164023	SGMS2	SCZ	0.495239	0.620431	0.00492893	0.0330171	2	2	0.84732
ENSG00000187546	AGMO	SCZ	-0.495113	0.62052	0.0584157	8.44979e-14	35	36	0.84732
ENSG00000105576	TNPO2	SCZ	-0.495092	0.620535	0.0396318	9.53049e-10	16	16	0.84732
ENSG00000065243	PKN2	SCZ	0.495082	0.620542	0.00677274	0.0126025	25	25	0.84732
ENSG00000250303	AP002884.3	SCZ	0.495081	0.620543	0.00976319	0.00274219	16	16	0.84732
ENSG00000119321	FKBP15	SCZ	0.495025	0.620583	0.0445708	7.40668e-11	32	33	0.84732
ENSG00000185523	SPATA45	SCZ	0.494941	0.620642	0.00749298	0.00790363	27	27	0.84732
ENSG00000101310	SEC23B	SCZ	-0.494903	0.620669	0.412215	1.40398e-117	47	48	0.84732
ENSG00000168310	IRF2	SCZ	0.494873	0.62069	0.000114126	0.747411	15	16	0.84732
ENSG00000255319	ENPP7P8	SCZ	-0.494789	0.620749	0.00156762	0.231933	16	16	0.847339
ENSG00000139946	PELI2	SCZ	-0.494678	0.620828	0.138638	3.72381e-32	14	14	0.847362
ENSG00000229859	PGA3	SCZ	-0.494591	0.620889	0.0681838	6.18555e-16	40	43	0.847362
ENSG00000115561	CHMP3	SCZ	0.494556	0.620914	0.145565	6.56984e-34	26	27	0.847362
ENSG00000159128	IFNGR2	SCZ	0.494509	0.620947	0.00147264	0.246721	17	17	0.847362
ENSG00000138771	SHROOM3	SCZ	-0.494288	0.621103	0.0143506	0.000269384	55	56	0.847362
ENSG00000183309	ZNF623	SCZ	0.494247	0.621132	0.0581054	9.89601e-14	31	33	0.847362
ENSG00000158113	LRRC43	SCZ	0.494234	0.621141	0.04526	6.90509e-11	23	24	0.847362
ENSG00000196628	TCF4	SCZ	-0.494197	0.621167	0.108032	4.67871e-25	8	8	0.847362
ENSG00000168306	ACOX2	SCZ	0.494192	0.621171	0.033268	2.38015e-08	41	42	0.847362
ENSG00000166529	ZSCAN21	SCZ	-0.494108	0.62123	0.294105	6.02685e-76	29	33	0.847381
ENSG00000249947	XBP1P1	SCZ	0.49387	0.621398	0.000743732	0.409183	3	3	0.847529
ENSG00000130635	COL5A1	SCZ	0.493827	0.621428	0.0986817	4.94535e-23	18	19	0.847529
ENSG00000133731	IMPA1	SCZ	-0.493665	0.621543	0.15422	3.47706e-36	38	38	0.847624
ENSG00000249738	AC008691.1	SCZ	0.493532	0.621636	0.0015433	0.235957	11	11	0.847675
ENSG00000138316	ADAMTS14	SCZ	-0.493484	0.621671	0.35745	4.06247e-96	40	41	0.847675
ENSG00000231793	DOC2GP	SCZ	-0.493346	0.621768	0.000492125	0.50148	4	4	0.847747
ENSG00000140939	NOL3	SCZ	-0.493047	0.621979	0.00083817	0.381953	9	9	0.847973
ENSG00000254610	AC004923.1	SCZ	0.492593	0.6223	0.00138568	0.260654	1	1	0.848329
ENSG00000269403	AC008750.8	SCZ	0.49255	0.62233	0.000626725	0.448809	3	3	0.848329
ENSG00000189164	ZNF527	SCZ	-0.492311	0.622499	0.0312221	7.09465e-08	15	15	0.84849
ENSG00000169313	P2RY12	SCZ	0.492124	0.622631	0.0508522	4.42267e-12	16	17	0.84849
ENSG00000196118	CCDC189	SCZ	0.492059	0.622678	0.277991	2.25081e-70	18	18	0.84849
ENSG00000134375	TIMM17A	SCZ	-0.492043	0.622689	0.00657693	0.0138284	16	16	0.84849
ENSG00000229847	EMX2OS	SCZ	0.49202	0.622705	0.0581398	1.12968e-13	22	22	0.84849
ENSG00000110046	ATG2A	SCZ	0.492001	0.622719	0.00742423	0.008863	2	2	0.84849
ENSG00000186106	ANKRD46	SCZ	-0.49193	0.622769	0.0212002	9.70037e-06	4	4	0.848496
ENSG00000164136	IL15	SCZ	-0.4918	0.62286	0.0503438	5.28761e-12	29	30	0.848555
ENSG00000089123	TASP1	SCZ	0.491723	0.622915	0.000187393	0.679887	8	8	0.848555
ENSG00000231584	FAHD2CP	SCZ	0.491678	0.622947	0.0415845	3.46053e-10	13	13	0.848555
ENSG00000169752	NRG4	SCZ	-0.491514	0.623063	0.52347	8.94983e-173	36	36	0.848651
ENSG00000260500	AC010336.2	SCZ	-0.491295	0.623218	0.000225445	0.649635	19	19	0.848727
ENSG00000249421	ADAMTS19-AS1	SCZ	-0.491262	0.623241	0.00269019	0.116765	3	3	0.848727
ENSG00000086619	ERO1B	SCZ	0.491244	0.623254	0.376094	4.44628e-103	22	22	0.848727
ENSG00000185056	C5orf47	SCZ	-0.491125	0.623338	0.0967308	2.17212e-22	14	14	0.848742
ENSG00000003147	ICA1	SCZ	0.491102	0.623354	0.0458408	5.47312e-11	8	9	0.848742
ENSG00000248394	FOSL1P1	SCZ	0.49091	0.62349	0.00308673	0.0932892	7	7	0.848776
ENSG00000174804	FZD4	SCZ	-0.490871	0.623518	0.0223519	5.21794e-06	7	7	0.848776
ENSG00000225792	AC004540.2	SCZ	-0.490811	0.62356	0.176813	5.18687e-42	12	12	0.848776
ENSG00000249460	LINC02500	SCZ	-0.4907	0.623639	0.000129699	0.730943	4	4	0.848776
ENSG00000145536	ADAMTS16	SCZ	-0.490661	0.623666	0.0330842	2.6772e-08	74	78	0.848776
ENSG00000225408	AL136980.1	SCZ	-0.490635	0.623685	0.000107863	0.75394	2	2	0.848776
ENSG00000078900	TP73	SCZ	0.490558	0.623739	0.00192624	0.181001	5	5	0.848776
ENSG00000176890	TYMS	SCZ	0.490556	0.62374	0.0262846	7.17465e-07	22	22	0.848776
ENSG00000177426	TGIF1	SCZ	-0.490373	0.62387	0.000119386	0.741448	2	2	0.848887
ENSG00000272186	AP003392.6	SCZ	0.490313	0.623913	0.000571711	0.468991	8	8	0.848887
ENSG00000102967	DHODH	SCZ	0.490087	0.624072	0.199529	1.03608e-47	43	44	0.849043
ENSG00000105290	APLP1	SCZ	-0.489693	0.624351	0.00244828	0.132066	4	4	0.849362
ENSG00000153029	MR1	SCZ	0.489601	0.624417	0.280691	4.55362e-72	51	51	0.849389
ENSG00000260025	AC009414.2	SCZ	-0.489499	0.624489	0	1	30	30	0.849412
ENSG00000134815	DHX34	SCZ	-0.489449	0.624524	0.0874586	3.25535e-20	31	32	0.849412
ENSG00000112697	TMEM30A	SCZ	-0.489199	0.624701	0.0435207	1.55815e-10	26	27	0.849591
ENSG00000106636	YKT6	SCZ	-0.488747	0.625021	0.02089	1.04756e-05	61	61	0.849645
ENSG00000261188	Z95115.1	SCZ	0.488646	0.625092	0.34235	1.53369e-91	71	74	0.849645
ENSG00000271267	AL353807.4	SCZ	-0.488617	0.625113	0.000398816	0.541736	12	12	0.849645
ENSG00000141858	SAMD1	SCZ	-0.488614	0.625115	0.000129632	0.730458	11	11	0.849645
ENSG00000187244	BCAM	SCZ	0.488597	0.625127	2.9343e-05	0.870723	2	2	0.849645
ENSG00000212932	RPL23AP4	SCZ	0.488588	0.625133	5.71744e-05	0.819485	8	9	0.849645
ENSG00000238324	RN7SKP198	SCZ	-0.488535	0.625171	7.39822e-05	0.794178	9	9	0.849645
ENSG00000163376	KBTBD8	SCZ	-0.488494	0.6252	0.00134729	0.264616	1	1	0.849645
ENSG00000116774	OLFML3	SCZ	-0.488417	0.625254	0.019805	1.84636e-05	10	12	0.849645
ENSG00000170667	RASA4B	SCZ	-0.488403	0.625264	0.118107	2.31523e-27	81	82	0.849645
ENSG00000126264	HCST	SCZ	-0.488371	0.625287	0.000322251	0.587656	4	5	0.849645
ENSG00000137806	NDUFAF1	SCZ	0.488351	0.625301	0.368782	1.61242e-100	44	46	0.849645
ENSG00000121350	PYROXD1	SCZ	-0.488312	0.625329	0.308774	6.33951e-80	61	61	0.849645
ENSG00000239969	AC091390.4	SCZ	0.488251	0.625372	0.0507858	4.42522e-12	25	25	0.849645
ENSG00000202512	RN7SKP230	SCZ	-0.488132	0.625456	0.0197956	1.91325e-05	13	13	0.849698
ENSG00000176410	DNAJC30	SCZ	-0.487993	0.625555	3.8647e-05	0.851217	4	5	0.849771
ENSG00000185163	DDX51	SCZ	-0.487899	0.625621	0.432788	2.12523e-126	14	14	0.849772
ENSG00000263621	RN7SL650P	SCZ	-0.487784	0.625703	0.00618051	0.0173189	29	29	0.849772
ENSG00000009724	MASP2	SCZ	-0.487681	0.625776	0.00044247	0.524229	23	24	0.849772
ENSG00000249685	AC079921.2	SCZ	0.487645	0.625801	0.0254578	9.22518e-07	13	14	0.849772
ENSG00000105647	PIK3R2	SCZ	0.487585	0.625844	0.000114132	0.747013	2	3	0.849772
ENSG00000141696	P3H4	SCZ	-0.487552	0.625867	0.0328495	2.83044e-08	25	25	0.849772
ENSG00000149269	PAK1	SCZ	-0.487207	0.626111	0.0456282	5.00858e-11	15	15	0.849772
ENSG00000100815	TRIP11	SCZ	0.487172	0.626136	0.0435754	1.47704e-10	25	27	0.849772
ENSG00000135899	SP110	SCZ	0.48716	0.626145	0.0339504	1.57127e-08	15	16	0.849772
ENSG00000176485	PLA2G16	SCZ	0.487131	0.626166	0.167538	1.86604e-39	5	6	0.849772
ENSG00000152904	GGPS1	SCZ	0.486943	0.626299	0.0921063	2.87211e-21	29	30	0.849772
ENSG00000066926	FECH	SCZ	0.486928	0.626309	0.299167	3.55893e-77	27	28	0.849772
ENSG00000090432	MUL1	SCZ	0.486912	0.62632	0.388797	1.00528e-107	72	74	0.849772
ENSG00000176623	RMDN1	SCZ	-0.486908	0.626324	0.246422	3.84851e-61	43	44	0.849772
ENSG00000179546	HTR1D	SCZ	0.486842	0.62637	0.200282	3.00175e-48	27	27	0.849772
ENSG00000264546	AC008026.3	SCZ	0.486809	0.626394	0.000512445	0.494456	6	6	0.849772
ENSG00000095464	PDE6C	SCZ	0.486766	0.626424	0.0025013	0.129642	30	30	0.849772
ENSG00000260342	AC138811.2	SCZ	0.486766	0.626424	6.85164e-06	0.937554	30	30	0.849772
ENSG00000143224	PPOX	SCZ	-0.486758	0.62643	0.138218	3.53185e-32	15	16	0.849772
ENSG00000123213	NLN	SCZ	0.486717	0.626459	0.0333947	2.02816e-08	4	4	0.849772
ENSG00000127870	RNF6	SCZ	0.486496	0.626616	0.0642493	5.53394e-15	20	20	0.849881
ENSG00000251579	AC055733.3	SCZ	0.486377	0.6267	2.61289e-05	0.877426	1	4	0.849881
ENSG00000213221	DNLZ	SCZ	0.486373	0.626703	0.381862	1.53947e-105	48	50	0.849881
ENSG00000147889	CDKN2A	SCZ	0.486349	0.62672	0.0168143	8.20431e-05	15	15	0.849881
ENSG00000272949	AC093668.2	SCZ	0.486089	0.626904	0.0752471	1.05006e-17	55	55	0.84996
ENSG00000225506	CYP4A22-AS1	SCZ	0.486088	0.626905	0.0104727	0.00184259	19	19	0.84996
ENSG00000226620	LINC00343	SCZ	-0.486067	0.626919	0.108052	7.05055e-25	62	62	0.84996
ENSG00000234420	ZNF37BP	SCZ	0.485991	0.626973	0.267505	1.30608e-67	14	15	0.84996
ENSG00000267633	AC008686.1	SCZ	-0.485885	0.627048	0.0246628	1.65882e-06	2	2	0.84996
ENSG00000182095	TNRC18	SCZ	-0.48577	0.62713	0.00550999	0.024445	5	6	0.84996
ENSG00000141644	MBD1	SCZ	-0.485674	0.627199	0.0166916	8.17196e-05	10	10	0.84996
ENSG00000159658	EFCAB14	SCZ	0.485644	0.62722	2.23659e-05	0.88735	5	5	0.84996
ENSG00000129535	NRL	SCZ	-0.485315	0.627453	0.00014549	0.715259	11	11	0.84996
ENSG00000172260	NEGR1	SCZ	0.48529	0.627471	0.00115617	0.304235	44	44	0.84996
ENSG00000240583	AQP1	SCZ	0.485267	0.627487	0.0361659	5.99222e-09	12	12	0.84996
ENSG00000247516	MIR4458HG	SCZ	0.485239	0.627507	0.0575884	9.5439e-14	5	6	0.84996
ENSG00000226763	SRRM5	SCZ	-0.485195	0.627538	0.00168512	0.215162	10	13	0.84996
ENSG00000263648	AC005244.1	SCZ	0.485093	0.62761	0.000206671	0.66465	9	9	0.84996
ENSG00000101266	CSNK2A1	SCZ	0.485077	0.627622	0.0193466	2.24238e-05	29	29	0.84996
ENSG00000140104	C14orf79	SCZ	-0.484973	0.627695	0.289806	3.77021e-75	31	31	0.84996
ENSG00000127804	METTL16	SCZ	0.48497	0.627698	0.0205724	1.32969e-05	15	16	0.84996
ENSG00000150779	TIMM8B	SCZ	-0.484921	0.627732	2.51693e-09	0.998792	3	3	0.84996
ENSG00000260551	PWRN2	SCZ	-0.484865	0.627772	0.0538369	8.76228e-13	32	32	0.84996
ENSG00000138829	FBN2	SCZ	0.484826	0.6278	0.227939	1.15222e-55	40	40	0.84996
ENSG00000269040	BNIP3P24	SCZ	0.48482	0.627804	5.62316e-07	0.981636	9	9	0.84996
ENSG00000123104	ITPR2	SCZ	-0.484769	0.62784	0.232038	1.07524e-56	41	41	0.84996
ENSG00000225302	AC023283.1	SCZ	-0.484688	0.627898	0.00042695	0.532707	37	38	0.84996
ENSG00000240857	RDH14	SCZ	0.484685	0.6279	0.00562131	0.0228455	1	1	0.84996
ENSG00000224019	RPL21P32	SCZ	-0.484675	0.627907	0.000291694	0.605528	4	4	0.84996
ENSG00000168032	ENTPD3	SCZ	0.48455	0.627996	0.0889255	5.795e-21	13	13	0.849997
ENSG00000132952	USPL1	SCZ	-0.484483	0.628043	0.00526978	0.0276828	15	16	0.849997
ENSG00000206418	RAB12	SCZ	0.48438	0.628116	0.0162468	0.000107294	27	27	0.849997
ENSG00000106069	CHN2	SCZ	0.484301	0.628172	0.115349	3.85333e-27	110	110	0.849997
ENSG00000260388	LINC00562	SCZ	0.484295	0.628176	0.0165894	8.10122e-05	32	33	0.849997
ENSG00000261578	AP003119.3	SCZ	-0.484254	0.628206	0.00405374	0.0542802	26	27	0.849997
ENSG00000144792	ZNF660	SCZ	-0.484143	0.628284	0.189306	4.93086e-45	16	16	0.850042
ENSG00000203301	AL590822.1	SCZ	-0.484028	0.628366	0.00120048	0.295511	7	7	0.850092
ENSG00000152760	TCTEX1D1	SCZ	0.483882	0.62847	0.185825	2.59636e-44	40	42	0.850171
ENSG00000260296	AC095057.3	SCZ	-0.483689	0.628607	0.0379204	2.64543e-09	15	15	0.850295
ENSG00000267007	AC012615.2	SCZ	0.483544	0.62871	0.00179359	0.200652	8	8	0.850371
ENSG00000163682	RPL9	SCZ	-0.483446	0.628779	0.694574	3.64347e-288	21	21	0.850371
ENSG00000100647	SUSD6	SCZ	-0.483419	0.628798	4.11038e-05	0.846708	7	7	0.850371
ENSG00000127191	TRAF2	SCZ	0.483287	0.628892	0.018397	3.7864e-05	5	5	0.850436
ENSG00000180776	ZDHHC20	SCZ	-0.483175	0.628972	0.0167574	8.21538e-05	55	55	0.850483
ENSG00000267571	AC104532.2	SCZ	-0.482982	0.629109	0.00301461	0.0961358	17	17	0.850607
ENSG00000240616	RPS6P25	SCZ	-0.482888	0.629175	3.60433e-05	0.856373	4	4	0.850637
ENSG00000272430	AL356056.3	SCZ	-0.482763	0.629264	0.0115585	0.00108268	10	10	0.850651
ENSG00000261229	AC021483.2	SCZ	0.482745	0.629276	0	1	7	7	0.850651
ENSG00000227640	SOX21-AS1	SCZ	-0.482599	0.62938	0.00175254	0.204496	3	3	0.85073
ENSG00000131398	KCNC3	SCZ	0.482439	0.629494	0.00223892	0.152734	3	3	0.850823
ENSG00000186088	GSAP	SCZ	0.482343	0.629562	0.481635	2.75193e-147	83	85	0.850854
ENSG00000182326	C1S	SCZ	-0.482085	0.629745	0.00645604	0.0149637	47	48	0.850958
ENSG00000134480	CCNH	SCZ	-0.482008	0.6298	0.000521893	0.488832	1	1	0.850958
ENSG00000171509	RXFP1	SCZ	-0.481976	0.629823	0.070659	1.81967e-16	39	39	0.850958
ENSG00000224596	ZMIZ1-AS1	SCZ	0.481946	0.629844	0.107161	9.04924e-25	28	28	0.850958
ENSG00000152990	ADGRA3	SCZ	0.481916	0.629866	0.15264	1.04205e-35	42	42	0.850958
ENSG00000268659	AL589863.1	SCZ	0.481813	0.629939	0.000289954	0.606168	6	6	0.850996
ENSG00000112159	MDN1	SCZ	0.481632	0.630068	0.048315	1.32137e-11	31	31	0.851031
ENSG00000103855	CD276	SCZ	0.481583	0.630102	0.0566657	2.00746e-13	13	13	0.851031
ENSG00000127366	TAS2R5	SCZ	-0.48148	0.630175	0.129648	5.30802e-30	24	24	0.851031
ENSG00000254040	AC103719.1	SCZ	0.481472	0.630181	0.000829517	0.382982	7	7	0.851031
ENSG00000140470	ADAMTS17	SCZ	0.481443	0.630202	0.0890039	1.65329e-20	126	127	0.851031
ENSG00000198901	PRC1	SCZ	0.481395	0.630236	0.0160416	0.000119157	12	13	0.851031
ENSG00000185485	SDHAP1	SCZ	0.48128	0.630317	0.43924	6.09405e-129	81	82	0.85108
ENSG00000168621	GDNF	SCZ	-0.481183	0.630386	0.00407101	0.0535486	4	4	0.851087
ENSG00000150637	CD226	SCZ	0.481111	0.630438	0.0133629	0.000445321	20	20	0.851087
ENSG00000172137	CALB2	SCZ	-0.481018	0.630503	0.00016876	0.692875	57	58	0.851087
ENSG00000239332	LINC01119	SCZ	-0.481005	0.630513	0.0340195	1.79998e-08	22	22	0.851087
ENSG00000117069	ST6GALNAC5	SCZ	0.480902	0.630586	0.0268655	5.4394e-07	32	33	0.851087
ENSG00000078579	FGF20	SCZ	0.480886	0.630598	0.0325183	2.97448e-08	22	22	0.851087
ENSG00000159788	RGS12	SCZ	0.480827	0.630639	0.207416	9.49179e-50	32	32	0.851087
ENSG00000175449	RFESD	SCZ	0.480656	0.630761	0.00540453	0.0257124	15	15	0.851119
ENSG00000261286	ATP2C2-AS1	SCZ	0.480631	0.630779	0.0673757	9.01722e-16	40	41	0.851119
ENSG00000253079	NRON	SCZ	0.480603	0.630799	0.000153138	0.709029	21	22	0.851119
ENSG00000173757	STAT5B	SCZ	-0.480463	0.630898	0.00395708	0.0568142	41	42	0.851192
ENSG00000243053	RPL31P58	SCZ	0.480201	0.631085	0.00178207	0.200681	3	3	0.851383
ENSG00000101542	CDH20	SCZ	0.47978	0.631384	0.018899	2.82317e-05	5	5	0.851686
ENSG00000267636	AC008992.1	SCZ	-0.479757	0.6314	5.88892e-05	0.816843	1	1	0.851686
ENSG00000114023	FAM162A	SCZ	-0.479571	0.631533	0.0256233	1.0042e-06	52	55	0.851804
ENSG00000260903	XKR7	SCZ	-0.479425	0.631636	1.2648e-06	0.972757	24	25	0.851846
ENSG00000143320	CRABP2	SCZ	0.4794	0.631654	0.000396835	0.547052	17	17	0.851846
ENSG00000146278	PNRC1	SCZ	-0.479265	0.63175	0.000707655	0.421786	2	4	0.851914
ENSG00000095777	MYO3A	SCZ	-0.479054	0.6319	0.000310716	0.595273	1	1	0.852055
ENSG00000132792	CTNNBL1	SCZ	-0.478882	0.632023	8.97847e-05	0.774845	3	3	0.85216
ENSG00000183354	KIAA2026	SCZ	-0.4788	0.632081	0.00396728	0.0563679	28	29	0.852177
ENSG00000236963	LINC01141	SCZ	0.478306	0.632432	0.0116002	0.00106948	36	37	0.852497
ENSG00000258178	AC016993.1	SCZ	0.478219	0.632494	0.00687172	0.0119947	19	21	0.852497
ENSG00000256812	CAPNS2	SCZ	0.478211	0.6325	0.000362158	0.565785	1	1	0.852497
ENSG00000228221	LINC00578	SCZ	-0.478125	0.632561	0.0255705	1.09607e-06	32	33	0.852497
ENSG00000175938	ORAI3	SCZ	-0.478067	0.632602	7.79718e-05	0.789819	23	23	0.852497
ENSG00000104973	MED25	SCZ	-0.478033	0.632627	0.0245252	1.77952e-06	4	4	0.852497
ENSG00000125912	NCLN	SCZ	-0.477977	0.632667	0.173899	1.51744e-41	10	10	0.852497
ENSG00000130775	THEMIS2	SCZ	-0.477958	0.63268	0.0268982	5.41916e-07	5	5	0.852497
ENSG00000213467	HMGB1P37	SCZ	0.477884	0.632733	0.00809062	0.00645466	11	12	0.852507
ENSG00000169087	HSPBAP1	SCZ	-0.477741	0.632835	0.17298	1.02156e-40	88	89	0.85251
ENSG00000265818	EEF1E1-BLOC1S5	SCZ	-0.477732	0.632841	0.00540454	0.0252038	2	2	0.85251
ENSG00000165269	AQP7	SCZ	-0.477689	0.632871	0.248531	2.40709e-61	27	28	0.85251
ENSG00000118231	CRYGD	SCZ	0.477491	0.633013	0.0176798	5.44063e-05	9	9	0.85264
ENSG00000178199	ZC3H12D	SCZ	0.477348	0.633114	0.0262056	6.78266e-07	7	7	0.852678
ENSG00000146757	ZNF92	SCZ	0.477323	0.633132	0.00426272	0.047924	15	15	0.852678
ENSG00000198035	AGAP9	SCZ	0.477196	0.633223	0.10487	2.99567e-24	20	22	0.85274
ENSG00000188707	ZBED6CL	SCZ	-0.476983	0.633374	0.189916	2.75673e-45	52	53	0.852882
ENSG00000259953	AL138756.1	SCZ	-0.476714	0.633566	0.319772	8.74714e-84	58	62	0.853079
ENSG00000213186	TRIM59	SCZ	-0.47644	0.633761	0.0526566	1.79532e-12	18	18	0.853281
ENSG00000109775	UFSP2	SCZ	-0.476259	0.63389	0.520218	7.38758e-169	17	18	0.853394
ENSG00000175787	ZNF169	SCZ	-0.476011	0.634067	0.176879	5.21844e-42	18	18	0.853545
ENSG00000242798	AC073842.2	SCZ	-0.475964	0.6341	0.00011633	0.744668	1	1	0.853545
ENSG00000143125	PROK1	SCZ	-0.475864	0.634171	4.40657e-05	0.840984	18	18	0.853545
ENSG00000266714	MYO15B	SCZ	-0.475846	0.634184	0.136319	1.15949e-31	76	80	0.853545
ENSG00000259935	AC009754.1	SCZ	-0.475614	0.634349	0.000660936	0.437735	22	23	0.853706
ENSG00000137857	DUOX1	SCZ	0.47535	0.634537	0.0496657	6.24666e-12	34	35	0.853887
ENSG00000163431	LMOD1	SCZ	0.475299	0.634574	0.051184	2.71653e-12	7	7	0.853887
ENSG00000230565	ZNF32-AS2	SCZ	0.47494	0.63483	0.00947727	0.00306016	61	64	0.854141
ENSG00000166347	CYB5A	SCZ	-0.474907	0.634853	0.284287	2.91406e-72	20	20	0.854141
ENSG00000151806	GUF1	SCZ	-0.474795	0.634933	0.0207823	1.13299e-05	138	153	0.854169
ENSG00000105372	RPS19	SCZ	0.474652	0.635035	0.00444659	0.0427876	36	37	0.854169
ENSG00000100297	MCM5	SCZ	-0.474634	0.635048	0.000108942	0.751977	27	29	0.854169
ENSG00000101425	BPI	SCZ	-0.474585	0.635083	2.51637e-05	0.87947	14	15	0.854169
ENSG00000130037	KCNA5	SCZ	0.474551	0.635107	0.0966443	2.89829e-22	9	9	0.854169
ENSG00000074181	NOTCH3	SCZ	-0.474495	0.635147	0.000167871	0.696233	2	2	0.854169
ENSG00000150768	DLAT	SCZ	0.474281	0.6353	0.000671056	0.434159	8	8	0.854312
ENSG00000112339	HBS1L	SCZ	0.474219	0.635344	0.286992	3.9191e-73	27	27	0.854312
ENSG00000166166	TRMT61A	SCZ	0.474076	0.635446	0.154083	3.98868e-36	17	17	0.854319
ENSG00000269235	ZNF350-AS1	SCZ	0.474015	0.635489	0.172945	5.22981e-41	21	21	0.854319
ENSG00000234631	AL162407.1	SCZ	-0.47397	0.635521	9.26908e-08	0.992672	5	5	0.854319
ENSG00000101391	CDK5RAP1	SCZ	0.473957	0.63553	0.000104485	0.757012	2	2	0.854319
ENSG00000220884	MESTP1	SCZ	0.473785	0.635653	0.00125528	0.284701	4	4	0.85439
ENSG00000157214	STEAP2	SCZ	-0.473681	0.635727	0.350917	4.28909e-94	21	21	0.85439
ENSG00000166801	FAM111A	SCZ	-0.473581	0.635799	0.000707366	0.421969	42	43	0.85439
ENSG00000229320	KRT8P12	SCZ	0.473534	0.635832	0.0244191	1.86215e-06	5	5	0.85439
ENSG00000133661	SFTPD	SCZ	0.473529	0.635836	0.258934	1.72701e-64	24	25	0.85439
ENSG00000122176	FMOD	SCZ	-0.473501	0.635856	0.103709	4.16252e-24	25	27	0.85439
ENSG00000159131	GART	SCZ	-0.473414	0.635918	0.00171921	0.209013	10	10	0.854413
ENSG00000118762	PKD2	SCZ	0.473295	0.636003	0.174753	4.35284e-42	53	53	0.854423
ENSG00000103152	MPG	SCZ	0.473255	0.636031	0.000100836	0.761446	10	10	0.854423
ENSG00000125247	TMTC4	SCZ	-0.473212	0.636062	0.0293529	1.62678e-07	31	31	0.854423
ENSG00000235169	SMIM1	SCZ	0.47287	0.636306	0.00792443	0.00672603	4	4	0.854654
ENSG00000137486	ARRB1	SCZ	-0.472844	0.636325	0.0038358	0.0605822	25	25	0.854654
ENSG00000111652	COPS7A	SCZ	0.472728	0.636407	0.0188335	2.74294e-05	6	6	0.854704
ENSG00000272279	AL512329.2	SCZ	-0.472574	0.636517	0.279439	1.57296e-71	19	19	0.85479
ENSG00000270462	AC005034.2	SCZ	0.472467	0.636593	0.0208901	1.08554e-05	9	10	0.8548
ENSG00000226644	AL121899.1	SCZ	0.472413	0.636632	0.00071707	0.41911	4	4	0.8548
ENSG00000266993	AL050343.1	SCZ	0.472354	0.636674	7.49006e-06	0.929691	2	2	0.8548
ENSG00000107798	LIPA	SCZ	-0.472309	0.636706	0.134768	2.05017e-31	27	27	0.8548
ENSG00000108506	INTS2	SCZ	-0.472114	0.636845	0.00664619	0.0136276	2	2	0.854926
ENSG00000220548	VIM2P	SCZ	0.472038	0.6369	0.000195607	0.672969	1	1	0.854939
ENSG00000182575	NXPH3	SCZ	-0.471951	0.636962	3.04463e-05	0.867633	41	41	0.854961
ENSG00000268340	RP3-477O4.16	SCZ	0.471786	0.637079	0.0319851	4.39376e-08	21	21	0.855058
ENSG00000161281	COX7A1	SCZ	-0.471356	0.637386	0.166885	1.9637e-39	43	43	0.855277
ENSG00000197785	ATAD3A	SCZ	0.471331	0.637405	0.0330898	2.55867e-08	7	13	0.855277
ENSG00000226686	LINC01535	SCZ	-0.471323	0.63741	0.663722	3.82124e-260	27	28	0.855277
ENSG00000259705	AC084757.3	SCZ	0.471302	0.637425	0.0601178	3.96719e-14	15	16	0.855277
ENSG00000162241	SLC25A45	SCZ	-0.470942	0.637682	0.00663841	0.0133701	12	12	0.855537
ENSG00000085415	SEH1L	SCZ	0.470903	0.63771	0.0710572	6.38655e-17	18	19	0.855537
ENSG00000272800	AC021851.1	SCZ	-0.470644	0.637895	0.046106	3.93742e-11	10	10	0.855585
ENSG00000163964	PIGX	SCZ	0.470633	0.637903	0.367647	5.1324e-100	39	40	0.855585
ENSG00000266371	AC079915.1	SCZ	0.470611	0.637919	0.00615126	0.0175068	10	10	0.855585
ENSG00000269896	AL513477.1	SCZ	-0.470485	0.638008	0.153627	4.70962e-36	16	16	0.855585
ENSG00000213078	AL390955.1	SCZ	-0.470408	0.638064	0.0359099	6.86982e-09	9	9	0.855585
ENSG00000253738	OTUD6B-AS1	SCZ	-0.470402	0.638068	0.037086	3.70506e-09	10	10	0.855585
ENSG00000241416	KRT8P13	SCZ	0.470395	0.638073	0.0656543	1.36279e-15	4	6	0.855585
ENSG00000169744	LDB2	SCZ	0.470248	0.638178	0.00159585	0.225897	16	16	0.855585
ENSG00000272320	AL445309.1	SCZ	0.470239	0.638185	0.00080816	0.390685	5	5	0.855585
ENSG00000111412	C12orf49	SCZ	-0.470217	0.6382	0.000211998	0.659526	1	1	0.855585
ENSG00000131100	ATP6V1E1	SCZ	-0.470009	0.638348	0.0430897	1.85641e-10	11	11	0.855723
ENSG00000121454	LHX4	SCZ	0.469798	0.638499	0.0109344	0.00151483	10	10	0.855865
ENSG00000234772	LINC00412	SCZ	-0.469525	0.638694	0.00296155	0.0994021	89	90	0.856065
ENSG00000179104	TMTC2	SCZ	0.469403	0.638782	0.0364722	4.56096e-09	10	11	0.856073
ENSG00000225127	LINC00237	SCZ	0.46939	0.638791	0.00273957	0.11165	30	30	0.856073
ENSG00000130348	QRSL1	SCZ	-0.469308	0.63885	0.541321	1.92504e-178	59	59	0.856083
ENSG00000174945	AMZ1	SCZ	0.469242	0.638896	0.216109	1.16054e-52	57	58	0.856083
ENSG00000113971	NPHP3	SCZ	0.469148	0.638964	0.610488	1.81374e-221	43	44	0.856083
ENSG00000260608	AC024270.4	SCZ	0.469125	0.63898	0.000164902	0.698245	10	10	0.856083
ENSG00000263720	AC023394.2	SCZ	0.468944	0.63911	0.00356149	0.0705871	16	16	0.856167
ENSG00000263219	AC087742.1	SCZ	0.468895	0.639145	0.00370372	0.0659267	8	8	0.856167
ENSG00000112561	TFEB	SCZ	0.468846	0.639179	6.95886e-05	0.799928	17	17	0.856167
ENSG00000145945	FAM50B	SCZ	-0.468565	0.63938	0.0206998	1.20659e-05	25	25	0.856284
ENSG00000253971	CDC42P3	SCZ	-0.468565	0.639381	0.00327682	0.0823513	3	3	0.856284
ENSG00000227392	HPN-AS1	SCZ	0.468515	0.639416	0.017244	6.63868e-05	6	6	0.856284
ENSG00000155254	MARVELD1	SCZ	-0.46844	0.63947	0.024297	2.11694e-06	14	14	0.856284
ENSG00000100101	Z83844.1	SCZ	0.46839	0.639505	0.0650339	3.35092e-15	20	20	0.856284
ENSG00000227935	AL390243.1	SCZ	-0.468342	0.63954	0.00271819	0.114984	28	28	0.856284
ENSG00000236682	AC068282.1	SCZ	-0.468139	0.639685	0.658667	1.10592e-255	21	21	0.856418
ENSG00000140682	TGFB1I1	SCZ	-0.468022	0.639769	0.00105285	0.327421	5	5	0.856469
ENSG00000271816	BMS1P4	SCZ	0.467681	0.640013	0.103176	7.66155e-24	14	14	0.856521
ENSG00000242412	DBIL5P2	SCZ	-0.467559	0.6401	1.82165e-05	0.897819	1	1	0.856521
ENSG00000013293	SLC7A14	SCZ	0.467503	0.64014	0.00746247	0.00877674	34	37	0.856521
ENSG00000140262	TCF12	SCZ	0.467463	0.640169	0.0401116	7.53671e-10	18	18	0.856521
ENSG00000113595	TRIM23	SCZ	-0.46746	0.640171	0.00679298	0.0124531	19	19	0.856521
ENSG00000087111	PIGS	SCZ	-0.4673	0.640285	0.100711	2.95201e-23	19	19	0.856521
ENSG00000034239	EFCAB1	SCZ	-0.467288	0.640294	0.729013	0	19	19	0.856521
ENSG00000197993	KEL	SCZ	0.467267	0.640309	4.35643e-06	0.949762	15	16	0.856521
ENSG00000181513	ACBD4	SCZ	-0.467244	0.640326	0.000949017	0.351863	4	4	0.856521
ENSG00000150316	CWC15	SCZ	-0.467228	0.640337	0.224779	1.52276e-54	13	13	0.856521
ENSG00000107371	EXOSC3	SCZ	0.467146	0.640395	0.0601826	3.71624e-14	28	30	0.856521
ENSG00000257802	AC089984.2	SCZ	-0.46714	0.6404	0.00107092	0.320466	1	1	0.856521
ENSG00000272711	AC019069.1	SCZ	-0.46686	0.6406	0.00205597	0.170056	1	1	0.856521
ENSG00000266904	LINC00663	SCZ	-0.466779	0.640658	0.270019	2.90974e-68	42	42	0.856521
ENSG00000167306	MYO5B	SCZ	-0.466746	0.640681	0.000278626	0.614539	28	28	0.856521
ENSG00000224897	POT1-AS1	SCZ	0.466677	0.640731	0.00690748	0.0119059	22	22	0.856521
ENSG00000177182	CLVS1	SCZ	0.466677	0.640731	0.0207558	1.18611e-05	19	19	0.856521
ENSG00000166343	MSS51	SCZ	-0.466676	0.640732	0.00238729	0.137755	16	16	0.856521
ENSG00000130939	UBE4B	SCZ	-0.466667	0.640738	0.00370614	0.0649539	2	2	0.856521
ENSG00000172650	AGAP5	SCZ	0.466655	0.640747	0.0156864	0.000141939	9	9	0.856521
ENSG00000103353	UBFD1	SCZ	0.466566	0.640811	0.0122547	0.000783334	30	31	0.856521
ENSG00000237604	AP001056.1	SCZ	-0.466518	0.640845	0.000845817	0.375995	3	4	0.856521
ENSG00000182722	SEPHS1P1	SCZ	0.466468	0.64088	0.114676	1.15277e-26	20	20	0.856521
ENSG00000131400	NAPSA	SCZ	-0.466441	0.6409	5.43085e-05	0.818665	1	1	0.856521
ENSG00000141519	CCDC40	SCZ	0.466297	0.641003	0.309521	1.61572e-80	60	62	0.856584
ENSG00000249679	AC106897.1	SCZ	-0.466206	0.641068	2.06751e-05	0.890593	7	7	0.856584
ENSG00000108622	ICAM2	SCZ	-0.466183	0.641084	0.0104638	0.00186694	17	17	0.856584
ENSG00000174891	RSRC1	SCZ	-0.466015	0.641205	0.0195117	2.13452e-05	10	10	0.856685
ENSG00000172270	BSG	SCZ	-0.4657	0.64143	0.00218888	0.157715	4	4	0.856925
ENSG00000109670	FBXW7	SCZ	-0.46536	0.641674	0.00061553	0.453078	57	57	0.85719
ENSG00000205413	SAMD9	SCZ	0.465155	0.64182	0.0324368	3.88633e-08	19	19	0.857266
ENSG00000063854	HAGH	SCZ	-0.465153	0.641822	0.259907	4.34896e-65	20	20	0.857266
ENSG00000215039	CD27-AS1	SCZ	-0.46504	0.641903	0.245703	3.691e-61	51	52	0.857313
ENSG00000181315	ZNF322	SCZ	0.464954	0.641965	0.0609006	2.45936e-14	12	12	0.85732
ENSG00000232044	LINC01105	SCZ	-0.46486	0.642032	0.0231787	2.97333e-06	20	21	0.85732
ENSG00000152601	MBNL1	SCZ	0.464842	0.642045	0.00553534	0.024378	51	52	0.85732
ENSG00000119900	OGFRL1	SCZ	0.464678	0.642162	0.0835264	2.37061e-19	44	46	0.857412
ENSG00000263244	AC087190.4	SCZ	0.4646	0.642218	0.166487	7.53739e-40	18	21	0.857412
ENSG00000130023	ERMARD	SCZ	0.464499	0.64229	0.0778736	4.05339e-18	10	10	0.857412
ENSG00000170017	ALCAM	SCZ	0.464491	0.642296	0.0370059	4.13085e-09	9	9	0.857412
ENSG00000204291	COL15A1	SCZ	0.464381	0.642375	0.0118692	0.000953882	52	53	0.857457
ENSG00000259024	TVP23C-CDRT4	SCZ	-0.464189	0.642513	0.324544	1.27851e-85	12	13	0.857579
ENSG00000205277	MUC12	SCZ	0.464053	0.642609	0.000823483	0.385873	4	4	0.857648
ENSG00000135253	KCP	SCZ	-0.463937	0.642693	0.00114091	0.308066	34	34	0.857698
ENSG00000260899	AC106886.2	SCZ	-0.46358	0.642949	4.06093e-05	0.847534	3	3	0.857979
ENSG00000129028	THAP10	SCZ	0.46305	0.643329	0.0424903	2.44814e-10	13	13	0.858396
ENSG00000171163	ZNF692	SCZ	-0.463016	0.643353	3.9446e-07	0.985272	4	4	0.858396
ENSG00000102900	NUP93	SCZ	-0.462855	0.643468	0.177505	3.931e-43	25	26	0.858475
ENSG00000114850	SSR3	SCZ	-0.462807	0.643503	0.0946806	4.28373e-22	16	16	0.858475
ENSG00000233084	RPL23AP25	SCZ	0.462635	0.643626	9.45078e-05	0.769032	33	35	0.85849
ENSG00000076555	ACACB	SCZ	0.462613	0.643642	0.0195416	2.18548e-05	20	20	0.85849
ENSG00000166736	HTR3A	SCZ	-0.4626	0.643651	0.023625	2.89714e-06	44	48	0.85849
ENSG00000219545	UMAD1	SCZ	0.462422	0.643779	0.03896	1.39187e-09	44	44	0.8586
ENSG00000258227	CLEC5A	SCZ	-0.462219	0.643924	0.0503619	4.9711e-12	16	16	0.858733
ENSG00000140386	SCAPER	SCZ	-0.461992	0.644087	0.258055	1.94163e-64	22	22	0.85889
ENSG00000174428	GTF2IRD2B	SCZ	0.461795	0.644228	0.0227245	4.26698e-06	27	32	0.859003
ENSG00000160678	S100A1	SCZ	0.461715	0.644286	0.000162146	0.70057	4	5	0.859003
ENSG00000273449	AC093788.1	SCZ	-0.46165	0.644332	0.0756055	1.22039e-17	9	9	0.859003
ENSG00000215863	RP11-495P10.2	SCZ	0.461619	0.644355	0.443154	3.73115e-130	39	41	0.859003
ENSG00000164385	LINC01600	SCZ	-0.46136	0.64454	0.107053	1.15033e-24	39	40	0.859084
ENSG00000229352	AC007563.1	SCZ	-0.461314	0.644574	2.49744e-05	0.880001	4	4	0.859084
ENSG00000060982	BCAT1	SCZ	-0.461218	0.644642	0.181893	4.04233e-43	92	95	0.859084
ENSG00000254772	EEF1G	SCZ	0.461158	0.644686	7.04477e-05	0.800003	14	15	0.859084
ENSG00000125652	ALKBH7	SCZ	0.461073	0.644746	0.0196807	2.00664e-05	22	23	0.859084
ENSG00000131738	KRT33B	SCZ	0.461049	0.644764	0.0196756	2.02363e-05	17	17	0.859084
ENSG00000221983	UBA52	SCZ	0.460966	0.644823	0.147442	7.86203e-35	13	13	0.859084
ENSG00000196109	ZNF676	SCZ	0.460965	0.644824	0.114732	1.86021e-26	114	117	0.859084
ENSG00000213839	TMX2P1	SCZ	0.460961	0.644827	0.00030445	0.59771	8	8	0.859084
ENSG00000248725	AC097488.1	SCZ	0.460884	0.644882	0.00790676	0.00701238	4	4	0.859097
ENSG00000167615	LENG8	SCZ	0.460731	0.644991	0.00247531	0.13274	37	50	0.859136
ENSG00000159339	PADI4	SCZ	-0.460684	0.645025	0.498532	4.70985e-155	14	14	0.859136
ENSG00000205189	ZBTB10	SCZ	-0.460652	0.645048	0.0068872	0.0119436	11	11	0.859136
ENSG00000113763	UNC5A	SCZ	0.460514	0.645148	0.011172	0.00129372	35	35	0.859153
ENSG00000213871	TAF9BP1	SCZ	-0.460507	0.645152	3.05682e-05	0.86809	2	2	0.859153
ENSG00000261219	AC090651.1	SCZ	-0.46028	0.645315	0	1	12	12	0.8593
ENSG00000132406	TMEM128	SCZ	-0.460227	0.645354	0.285176	6.16917e-73	18	18	0.8593
ENSG00000135424	ITGA7	SCZ	0.459764	0.645686	0.0618613	8.71029e-15	12	14	0.859681
ENSG00000167851	CD300A	SCZ	-0.459615	0.645792	0.0252122	1.33077e-06	3	3	0.859762
ENSG00000120008	WDR11	SCZ	0.458919	0.646292	0.382002	4.78182e-106	52	52	0.860313
ENSG00000066230	SLC9A3	SCZ	-0.458912	0.646297	0.0953957	4.73932e-22	13	13	0.860313
ENSG00000116985	BMP8B	SCZ	0.458548	0.646559	0.0601994	3.03407e-14	32	34	0.8606
ENSG00000170558	CDH2	SCZ	-0.458405	0.646661	0.002668	0.117798	15	15	0.860647
ENSG00000171180	OR2M4	SCZ	-0.458371	0.646686	0.136699	2.96482e-32	59	62	0.860647
ENSG00000167703	SLC43A2	SCZ	-0.458129	0.64686	0.038087	2.2145e-09	24	24	0.860807
ENSG00000243147	MRPL33	SCZ	0.458077	0.646897	0.000152555	0.710456	8	8	0.860807
ENSG00000065534	MYLK	SCZ	0.457693	0.647173	0.0244318	1.86705e-06	6	6	0.86107
ENSG00000086598	TMED2	SCZ	-0.45766	0.647196	0.00528353	0.0280638	6	6	0.86107
ENSG00000109743	BST1	SCZ	-0.457581	0.647254	2.67352e-05	0.875907	10	10	0.86107
ENSG00000178033	FAM26E	SCZ	0.457504	0.647309	0.000106563	0.754768	4	4	0.86107
ENSG00000182993	C12orf60	SCZ	-0.457483	0.647324	0.416685	8.65365e-119	10	10	0.86107
ENSG00000259591	AC022898.1	SCZ	0.457296	0.647458	1.11893e-05	0.919617	7	9	0.861188
ENSG00000214216	IQCJ	SCZ	0.456999	0.647672	0.000376993	0.557837	14	14	0.861323
ENSG00000214988	RPL7AP26	SCZ	0.45696	0.6477	0.00265124	0.118771	1	1	0.861323
ENSG00000187210	GCNT1	SCZ	-0.456831	0.647793	0.0427224	2.32829e-10	38	38	0.861323
ENSG00000183258	DDX41	SCZ	-0.456722	0.647871	2.16714e-05	0.888298	4	5	0.861323
ENSG00000176490	DIRAS1	SCZ	0.456672	0.647906	0.00171037	0.209578	49	51	0.861323
ENSG00000174173	TRMT10C	SCZ	-0.45667	0.647908	0.00853912	0.00511316	18	21	0.861323
ENSG00000200091	RN7SKP163	SCZ	-0.456631	0.647937	3.3444e-05	0.86159	1	2	0.861323
ENSG00000226578	AL132657.1	SCZ	-0.45656	0.647987	0.0413329	4.2276e-10	14	15	0.861323
ENSG00000214756	METTL12	SCZ	-0.456554	0.647992	0.00338052	0.0780448	20	20	0.861323
ENSG00000231905	SETP10	SCZ	0.456496	0.648034	0.000606507	0.456273	2	2	0.861323
ENSG00000206262	FOXL2NB	SCZ	-0.456455	0.648063	0.000363106	0.564104	9	9	0.861323
ENSG00000272780	AC233702.10	SCZ	0.45634	0.648145	0.0247222	1.38421e-06	25	28	0.861371
ENSG00000240399	AC004801.2	SCZ	0.45599	0.648397	0.00626267	0.0164711	21	21	0.861613
ENSG00000095370	SH2D3C	SCZ	-0.45596	0.648418	0.00126286	0.280992	2	2	0.861613
ENSG00000235994	AL049698.1	SCZ	-0.455831	0.648511	0.149108	6.31685e-35	53	53	0.861675
ENSG00000214198	TTC41P	SCZ	0.455233	0.648942	0.190853	8.49148e-46	59	59	0.862186
ENSG00000270711	AL162431.4	SCZ	-0.455155	0.648998	0.00566338	0.022722	14	14	0.8622
ENSG00000171451	DSEL	SCZ	-0.454987	0.649119	0.135933	5.8765e-32	60	60	0.8623
ENSG00000114923	SLC4A3	SCZ	-0.454894	0.649186	0.0141965	0.000287755	21	21	0.862328
ENSG00000245937	LINC01184	SCZ	0.454616	0.649385	0.0794501	1.59457e-18	61	62	0.862532
ENSG00000235530	AC087294.1	SCZ	-0.454278	0.649628	0.0130634	0.000499949	9	9	0.862759
ENSG00000127666	TICAM1	SCZ	0.454251	0.649648	0.0279817	2.98995e-07	6	6	0.862759
ENSG00000064787	BCAS1	SCZ	-0.45407	0.649778	0.0168806	7.90818e-05	65	67	0.862859
ENSG00000227879	PSPC1P1	SCZ	-0.454019	0.649815	0.0712934	1.06909e-16	60	60	0.862859
ENSG00000203999	LINC01270	SCZ	0.453955	0.649861	0.0840474	1.92953e-19	10	10	0.86286
ENSG00000255046	AC069185.1	SCZ	-0.453709	0.650039	0.0135855	0.000395333	66	76	0.862972
ENSG00000137500	CCDC90B	SCZ	-0.45362	0.650102	0.153317	6.83754e-36	69	72	0.862972
ENSG00000162992	NEUROD1	SCZ	-0.453601	0.650116	6.75205e-06	0.936385	10	10	0.862972
ENSG00000269973	AC010969.2	SCZ	-0.453549	0.650154	0.0673364	1.10273e-15	61	61	0.862972
ENSG00000268895	A1BG-AS1	SCZ	-0.453519	0.650175	0.154996	3.03827e-36	27	27	0.862972
ENSG00000138018	SELENOI	SCZ	0.453423	0.650244	0.0559199	3.12397e-13	20	20	0.863003
ENSG00000158270	COLEC12	SCZ	0.453217	0.650392	0.106404	1.39133e-24	104	105	0.863139
ENSG00000163958	ZDHHC19	SCZ	-0.45304	0.65052	0.00186429	0.190812	52	53	0.863247
ENSG00000270638	AL023806.1	SCZ	0.452906	0.650617	0.110429	1.48968e-25	11	11	0.863315
ENSG00000251508	AL133380.1	SCZ	-0.452808	0.650687	0.000895498	0.365767	2	2	0.863348
ENSG00000198865	CCDC152	SCZ	0.452689	0.650773	0.125214	1.77333e-29	19	19	0.8634
ENSG00000118402	ELOVL4	SCZ	0.452571	0.650858	0.0773954	5.0296e-18	21	22	0.863419
ENSG00000203644	AC083799.1	SCZ	0.452541	0.650879	0.00179988	0.198026	3	3	0.863419
ENSG00000236933	RP11-439A17.7	SCZ	-0.452369	0.651003	0.386469	8.6695e-107	19	20	0.863521
ENSG00000167984	NLRC3	SCZ	-0.452171	0.651145	0.0605643	1.58433e-14	41	42	0.863521
ENSG00000148481	MINDY3	SCZ	-0.452137	0.65117	0.000425735	0.532626	2	2	0.863521
ENSG00000180071	ANKRD18A	SCZ	0.452121	0.651182	0.296622	1.01738e-76	64	68	0.863521
ENSG00000225451	AC092634.2	SCZ	-0.452061	0.651225	0.102381	8.91569e-24	18	18	0.863521
ENSG00000255853	AC006065.1	SCZ	0.452052	0.651231	0.110558	9.22155e-26	46	47	0.863521
ENSG00000135045	C9orf40	SCZ	-0.451937	0.651314	0.0178504	4.96209e-05	6	6	0.863571
ENSG00000180537	RNF182	SCZ	-0.451858	0.651372	0.12992	5.20123e-30	20	20	0.863586
ENSG00000267056	AC005336.1	SCZ	0.451736	0.651459	0.0684774	5.49882e-16	98	103	0.863641
ENSG00000162645	GBP2	SCZ	0.451656	0.651517	0.0158116	0.000130898	26	27	0.863657
ENSG00000136682	CBWD2	SCZ	0.451339	0.651745	0.403712	8.19182e-115	22	22	0.863874
ENSG00000235180	LINC00601	SCZ	-0.45124	0.651816	0.000139467	0.721534	7	7	0.863874
ENSG00000235488	JARID2-AS1	SCZ	-0.451238	0.651818	0.00125	0.285838	4	4	0.863874
ENSG00000158711	ELK4	SCZ	0.450935	0.652036	0.0382826	2.1638e-09	26	26	0.864044
ENSG00000182177	ASB18	SCZ	-0.450932	0.652039	0.0292813	1.77207e-07	14	16	0.864044
ENSG00000248835	AL357673.1	SCZ	0.450573	0.652298	0.108522	1.45562e-25	5	5	0.864255
ENSG00000258768	AL356019.2	SCZ	0.450479	0.652365	0.191903	1.27626e-45	48	48	0.864255
ENSG00000271698	AC233992.2	SCZ	-0.450351	0.652458	0.00470718	0.0374979	13	13	0.864255
ENSG00000271857	AL096865.1	SCZ	-0.450326	0.652475	0.0143874	0.000273945	2	2	0.864255
ENSG00000228010	AC073343.2	SCZ	0.450264	0.65252	0.174096	4.43541e-41	86	87	0.864255
ENSG00000227053	AC105446.1	SCZ	0.450117	0.652626	0.0419102	3.46902e-10	13	13	0.864255
ENSG00000231969	AC007364.1	SCZ	0.450114	0.652628	0.00406739	0.0538117	19	19	0.864255
ENSG00000100612	DHRS7	SCZ	0.450113	0.652629	0.00126983	0.27993	4	4	0.864255
ENSG00000181016	LSMEM1	SCZ	-0.450083	0.652651	0.167841	1.89242e-39	19	19	0.864255
ENSG00000214300	SPDYE3	SCZ	-0.45003	0.652689	0.00183646	0.194039	5	5	0.864255
ENSG00000262668	AJ003147.2	SCZ	0.449869	0.652805	0.00543001	0.0258656	13	13	0.864255
ENSG00000151067	CACNA1C	SCZ	-0.449762	0.652882	0.00260705	0.122916	18	18	0.864255
ENSG00000170144	HNRNPA3	SCZ	-0.449696	0.65293	0.000357595	0.567138	37	38	0.864255
ENSG00000112167	SAYSD1	SCZ	0.449627	0.652979	0.0385548	1.66498e-09	29	31	0.864255
ENSG00000257800	FNBP1P1	SCZ	-0.449584	0.65301	0.498298	1.78084e-155	43	44	0.864255
ENSG00000229668	AL133384.1	SCZ	0.449525	0.653053	0.000465474	0.511337	7	7	0.864255
ENSG00000177576	C18orf32	SCZ	0.449513	0.653061	0.0228008	4.20914e-06	3	3	0.864255
ENSG00000106993	CDC37L1	SCZ	-0.449501	0.653071	0.134259	1.27693e-31	107	111	0.864255
ENSG00000227398	KIF9-AS1	SCZ	0.449443	0.653112	0.00217673	0.15877	18	19	0.864255
ENSG00000144815	NXPE3	SCZ	-0.449437	0.653116	0.0914766	2.71894e-21	40	43	0.864255
ENSG00000256682	AC006518.2	SCZ	0.449355	0.653176	0.014228	0.000300621	31	36	0.864262
ENSG00000267249	AP005482.3	SCZ	0.4493	0.653216	0.00842238	0.0054115	8	8	0.864262
ENSG00000165698	SPACA9	SCZ	-0.449183	0.6533	0.00113546	0.306811	1	1	0.864262
ENSG00000139985	ADAM21	SCZ	0.44916	0.653317	0.0785156	3.28448e-18	5	5	0.864262
ENSG00000170638	TRABD	SCZ	0.449081	0.653373	0.0422931	2.74031e-10	9	9	0.864262
ENSG00000116883	AL591845.1	SCZ	0.448983	0.653444	0.111227	1.08973e-25	32	32	0.864262
ENSG00000216863	LY86-AS1	SCZ	-0.448956	0.653463	0.078984	1.90195e-18	71	72	0.864262
ENSG00000188501	LCTL	SCZ	-0.448867	0.653528	0.0217384	6.89214e-06	7	7	0.864262
ENSG00000228408	AL031056.1	SCZ	-0.448828	0.653556	0.392018	4.45946e-109	11	11	0.864262
ENSG00000108848	LUC7L3	SCZ	0.448782	0.653589	0.000143284	0.714919	25	25	0.864262
ENSG00000145687	SSBP2	SCZ	0.44873	0.653627	0.0553943	4.39447e-13	8	8	0.864262
ENSG00000223345	HIST2H2BA	SCZ	0.44862	0.653706	0.147369	2.85924e-34	9	10	0.864306
ENSG00000188566	NDOR1	SCZ	-0.448487	0.653802	2.7096e-05	0.869865	7	7	0.864355
ENSG00000143198	MGST3	SCZ	-0.448442	0.653834	0.12034	8.35589e-28	29	30	0.864355
ENSG00000213903	LTB4R	SCZ	0.448323	0.65392	4.76818e-05	0.834963	17	17	0.864407
ENSG00000224699	LAMTOR5-AS1	SCZ	0.448119	0.654067	0.0218124	7.04808e-06	8	8	0.864541
ENSG00000158467	AHCYL2	SCZ	0.447933	0.654201	0.0142239	0.000300508	6	6	0.864605
ENSG00000241935	HOGA1	SCZ	0.447924	0.654208	0.167769	8.77681e-40	77	78	0.864605
ENSG00000177054	ZDHHC13	SCZ	0.447783	0.65431	0.0455332	5.53042e-11	78	81	0.864613
ENSG00000257194	AC126178.1	SCZ	0.447725	0.654352	0.00919262	0.00371022	16	16	0.864613
ENSG00000134001	EIF2S1	SCZ	0.447712	0.654361	0.0296394	1.26609e-07	23	23	0.864613
ENSG00000134769	DTNA	SCZ	0.447617	0.654429	0.0504231	4.77861e-12	30	31	0.864613
ENSG00000272142	AL359643.3	SCZ	0.447598	0.654443	0.0155354	0.000149109	24	25	0.864613
ENSG00000179523	EIF3J-AS1	SCZ	-0.44747	0.654535	0.00902911	0.00378253	17	17	0.864642
ENSG00000140365	COMMD4	SCZ	-0.44744	0.654557	0.114708	5.75879e-27	29	30	0.864642
ENSG00000011260	UTP18	SCZ	0.447292	0.654664	0.357061	4.29087e-97	42	43	0.864723
ENSG00000226964	RHEBP2	SCZ	0.447141	0.654773	0.0534438	1.1457e-12	19	19	0.864776
ENSG00000261135	AL137802.2	SCZ	-0.447109	0.654796	0.0396548	1.11271e-09	25	25	0.864776
ENSG00000161664	ASB16	SCZ	0.446937	0.65492	1.17476e-05	0.917319	17	18	0.864852
ENSG00000109118	PHF12	SCZ	0.446747	0.655058	0.00160904	0.224772	13	13	0.864852
ENSG00000166682	TMPRSS5	SCZ	0.446746	0.655059	0.375732	2.38714e-103	30	30	0.864852
ENSG00000203485	INF2	SCZ	0.446648	0.655129	0.0553104	4.66985e-13	8	8	0.864852
ENSG00000235436	DPY19L2P4	SCZ	-0.446599	0.655165	0.0107483	0.00164479	5	5	0.864852
ENSG00000266876	AC104996.2	SCZ	0.446575	0.655182	0.00559169	0.0238613	23	23	0.864852
ENSG00000188352	FOCAD	SCZ	0.446539	0.655208	0.220974	4.62983e-54	53	55	0.864852
ENSG00000106665	CLIP2	SCZ	0.44633	0.655359	0.0885551	9.90337e-21	44	44	0.864852
ENSG00000173821	RNF213	SCZ	-0.446315	0.65537	0.10653	1.42289e-24	35	37	0.864852
ENSG00000111432	FZD10	SCZ	-0.446295	0.655385	0.0138091	0.000357216	48	48	0.864852
ENSG00000133104	SPART	SCZ	0.446223	0.655436	0.000825571	0.385525	5	6	0.864852
ENSG00000198624	CCDC69	SCZ	0.446182	0.655466	0.0684418	4.16384e-16	77	78	0.864852
ENSG00000166501	PRKCB	SCZ	-0.44615	0.655489	0.142736	1.71252e-33	62	65	0.864852
ENSG00000172380	GNG12	SCZ	0.446138	0.655497	0.0369742	4.14675e-09	13	13	0.864852
ENSG00000255717	SNHG1	SCZ	-0.445901	0.655669	0.197493	3.68611e-47	26	26	0.865018
ENSG00000113161	HMGCR	SCZ	0.445747	0.65578	0.00143835	0.250171	3	3	0.865066
ENSG00000134690	CDCA8	SCZ	0.445723	0.655797	0.00484201	0.0350034	16	16	0.865066
ENSG00000164292	RHOBTB3	SCZ	0.445525	0.655941	0.0149736	0.00020537	25	25	0.865194
ENSG00000064042	LIMCH1	SCZ	0.445392	0.656037	0.00128384	0.278101	7	7	0.865261
ENSG00000150783	TEX12	SCZ	-0.445304	0.6561	0.00294606	0.0987599	1	1	0.865283
ENSG00000254670	AC084859.1	SCZ	-0.445148	0.656213	0.000175533	0.688057	14	14	0.865287
ENSG00000129696	TTI2	SCZ	-0.44513	0.656226	0.00722494	0.00993955	14	14	0.865287
ENSG00000143653	SCCPDH	SCZ	0.445109	0.656241	0.0640677	5.40573e-15	32	32	0.865287
ENSG00000112541	PDE10A	SCZ	0.444969	0.656342	0.0210293	9.57116e-06	20	21	0.86536
ENSG00000163485	ADORA1	SCZ	-0.444758	0.656495	0.0604465	3.09748e-14	12	13	0.8655
ENSG00000140694	PARN	SCZ	-0.444635	0.656584	0.0356353	5.81656e-09	21	21	0.865557
ENSG00000198816	ZNF358	SCZ	0.444569	0.656632	0.0111386	0.00130831	20	20	0.86556
ENSG00000134046	MBD2	SCZ	-0.444364	0.656779	0.0244345	1.86984e-06	57	59	0.865694
ENSG00000163125	RPRD2	SCZ	0.444282	0.656839	0.00820648	0.00604736	7	7	0.865711
ENSG00000110427	KIAA1549L	SCZ	-0.444154	0.656932	0.027533	3.98658e-07	29	29	0.865726
ENSG00000164080	RAD54L2	SCZ	0.44414	0.656942	0.00496408	0.0331143	16	17	0.865726
ENSG00000244380	AC134772.1	SCZ	-0.443975	0.657061	0.0321305	3.97046e-08	3	3	0.865822
ENSG00000048540	LMO3	SCZ	0.443658	0.65729	0.00645993	0.0146007	18	19	0.866064
ENSG00000120833	SOCS2	SCZ	-0.443503	0.657402	0.0195445	2.10794e-05	19	19	0.866151
ENSG00000104967	NOVA2	SCZ	-0.44336	0.657506	7.11502e-07	0.978889	30	30	0.866201
ENSG00000131381	RBSN	SCZ	-0.443322	0.657532	0.0149316	0.000209501	11	11	0.866201
ENSG00000081087	OSTM1	SCZ	-0.443155	0.657654	0.114976	1.71111e-26	25	25	0.866251
ENSG00000137038	DMAC1	SCZ	0.443128	0.657673	0.0281554	3.07318e-07	30	34	0.866251
ENSG00000236204	LINC01376	SCZ	0.443061	0.657722	0.00314239	0.0898009	9	10	0.866251
ENSG00000108963	DPH1	SCZ	0.44298	0.65778	0.0122548	0.000792448	44	47	0.866251
ENSG00000269908	RP11-1406H17.1	SCZ	0.442953	0.6578	0.00331869	0.0815895	1	1	0.866251
ENSG00000165899	OTOGL	SCZ	-0.44278	0.657925	0.0644891	4.01012e-15	87	97	0.866354
ENSG00000249042	AC008771.1	SCZ	-0.442717	0.657971	0.034162	1.63714e-08	8	8	0.866354
ENSG00000145592	RPL37	SCZ	-0.442506	0.658123	0.0272546	4.9363e-07	5	5	0.866441
ENSG00000250918	RP11-497H16.4	SCZ	0.442447	0.658166	0.000530887	0.486469	7	7	0.866441
ENSG00000167302	TEPSIN	SCZ	0.442435	0.658175	0.0149338	0.000206047	21	21	0.866441
ENSG00000163607	GTPBP8	SCZ	0.442331	0.658249	0.237275	4.61821e-59	38	38	0.866447
ENSG00000214381	LINC00488	SCZ	-0.442257	0.658303	0.122785	1.07716e-28	31	31	0.866447
ENSG00000101443	WFDC2	SCZ	-0.442237	0.658318	0.0346904	1.25737e-08	14	15	0.866447
ENSG00000167861	HID1	SCZ	0.442137	0.65839	0.0759637	1.32256e-17	41	41	0.866457
ENSG00000132681	ATP1A4	SCZ	-0.442062	0.658444	0.00679142	0.0125329	9	10	0.866457
ENSG00000230910	AL391807.1	SCZ	-0.442036	0.658463	0.0480297	1.581e-11	7	7	0.866457
ENSG00000261502	AC040174.1	SCZ	0.441844	0.658602	0.178367	1.92827e-42	38	38	0.866579
ENSG00000247809	NR2F2-AS1	SCZ	-0.441671	0.658727	0.0105788	0.00178382	5	5	0.866635
ENSG00000163507	KIAA1524	SCZ	-0.441658	0.658736	1.75216e-05	0.899046	34	34	0.866635
ENSG00000072110	ACTN1	SCZ	0.441525	0.658833	0.000401394	0.545356	8	8	0.866701
ENSG00000068079	IFI35	SCZ	-0.441364	0.658949	0.0114461	0.00114594	6	6	0.866741
ENSG00000180440	SERTM1	SCZ	0.441356	0.658956	0.00211963	0.164157	24	25	0.866741
ENSG00000154928	EPHB1	SCZ	-0.441044	0.659181	0.0887511	1.50418e-20	42	42	0.86691
ENSG00000233493	TMEM238	SCZ	-0.441027	0.659193	0.000157053	0.705279	2	2	0.86691
ENSG00000266708	AP001793.2	SCZ	-0.440863	0.659312	0.0005231	0.487716	9	9	0.86691
ENSG00000268660	LETM1P2	SCZ	0.44086	0.659314	0.0127246	0.000626772	34	37	0.86691
ENSG00000263917	AC011825.3	SCZ	0.440774	0.659377	0.00838422	0.00538137	4	4	0.86691
ENSG00000107521	HPS1	SCZ	-0.44071	0.659423	0.0971302	2.28804e-22	75	76	0.86691
ENSG00000229178	AC233280.1	SCZ	-0.440655	0.659463	0.237976	1.3923e-58	33	33	0.86691
ENSG00000225505	AC104332.1	SCZ	0.440615	0.659492	5.77462e-05	0.81908	33	33	0.86691
ENSG00000170004	CHD3	SCZ	0.440533	0.659551	0.0263393	7.66606e-07	13	14	0.86691
ENSG00000253919	THAP12P7	SCZ	-0.440516	0.659564	0.0217161	7.30002e-06	27	28	0.86691
ENSG00000238084	AL031284.1	SCZ	0.440374	0.659667	0.0509288	4.03877e-12	12	12	0.86691
ENSG00000196562	SULF2	SCZ	-0.440363	0.659674	0.00901853	0.00407375	50	52	0.86691
ENSG00000186204	CYP4F12	SCZ	0.440242	0.659762	0.25715	7.504e-64	36	36	0.86691
ENSG00000069424	KCNAB2	SCZ	0.440236	0.659766	0.102945	8.74966e-24	13	13	0.86691
ENSG00000040275	SPDL1	SCZ	0.440223	0.659776	0.027208	4.81964e-07	12	12	0.86691
ENSG00000137959	IFI44L	SCZ	-0.440141	0.659835	0.0204533	1.36326e-05	8	8	0.86691
ENSG00000258571	PTTG4P	SCZ	0.440097	0.659867	0.00831788	0.00569552	8	8	0.86691
ENSG00000159239	AC005041.1	SCZ	-0.44001	0.65993	0.00389393	0.0592035	11	11	0.866932
ENSG00000165819	METTL3	SCZ	0.439767	0.660106	0.0215986	5.68693e-06	6	6	0.867103
ENSG00000260923	LINC02193	SCZ	0.439619	0.660213	0.00628877	0.0161291	2	2	0.867184
ENSG00000136842	TMOD1	SCZ	-0.439364	0.660398	0.0192005	2.36603e-05	9	9	0.867366
ENSG00000170542	SERPINB9	SCZ	-0.439184	0.660528	0.0932963	1.37159e-21	12	12	0.867476
ENSG00000146411	SLC2A12	SCZ	0.439013	0.660652	0.123674	6.67239e-29	12	12	0.86752
ENSG00000266936	AC011442.1	SCZ	0.438954	0.660695	0.000442867	0.525723	7	7	0.86752
ENSG00000160539	PLPP7	SCZ	-0.438948	0.6607	0.0240834	2.30467e-06	11	11	0.86752
ENSG00000136895	GARNL3	SCZ	0.438858	0.660764	0.0597152	4.99589e-14	40	40	0.86752
ENSG00000138442	WDR12	SCZ	0.43882	0.660792	0.114312	2.15395e-26	24	24	0.86752
ENSG00000260495	AC009148.1	SCZ	-0.43871	0.660872	3.3465e-05	0.860877	2	2	0.867564
ENSG00000102901	CENPT	SCZ	-0.438533	0.661	0.00564792	0.0223977	12	13	0.86757
ENSG00000242715	CCDC169	SCZ	-0.438514	0.661013	0.197241	2.66907e-47	57	57	0.86757
ENSG00000123505	AMD1	SCZ	0.438513	0.661014	0.00741445	0.00914505	12	12	0.86757
ENSG00000139131	YARS2	SCZ	0.438382	0.66111	0.00207701	0.166774	1	1	0.867589
ENSG00000227848	SUCLA2-AS1	SCZ	0.438325	0.661151	0.0336435	2.06759e-08	42	42	0.867589
ENSG00000242445	RPL7AP11	SCZ	-0.438302	0.661167	0.0602633	2.79876e-14	6	6	0.867589
ENSG00000167552	TUBA1A	SCZ	0.437992	0.661392	0.0195332	2.08428e-05	4	4	0.867777
ENSG00000166840	GLYATL1	SCZ	0.437977	0.661403	0.00561147	0.0233473	11	11	0.867777
ENSG00000182704	TSKU	SCZ	-0.437737	0.661577	0.0256672	9.01451e-07	42	43	0.867841
ENSG00000138801	PAPSS1	SCZ	-0.437736	0.661578	0.0964506	1.72313e-22	124	128	0.867841
ENSG00000163631	ALB	SCZ	-0.437719	0.66159	0.00062171	0.448729	56	57	0.867841
ENSG00000272936	AC096586.1	SCZ	-0.437297	0.661896	0.104517	3.1664e-24	11	11	0.86799
ENSG00000113504	SLC12A7	SCZ	0.437247	0.661932	0.00305074	0.0935772	17	18	0.86799
ENSG00000165621	OXGR1	SCZ	0.437212	0.661958	0.149053	5.53776e-35	17	17	0.86799
ENSG00000170775	GPR37	SCZ	0.437176	0.661984	0.0706019	1.79773e-16	15	15	0.86799
ENSG00000149548	CCDC15	SCZ	-0.437167	0.66199	0.20993	1.66552e-50	113	116	0.86799
ENSG00000132294	EFR3A	SCZ	0.437117	0.662026	0.167779	1.03699e-39	40	41	0.86799
ENSG00000259826	AC072061.1	SCZ	0.437117	0.662027	2.22703e-05	0.886763	8	8	0.86799
ENSG00000152382	TADA1	SCZ	-0.436975	0.662129	0.161271	4.02809e-38	47	47	0.868065
ENSG00000231169	EEF1B2P1	SCZ	0.436878	0.6622	0.00126491	0.281327	1	1	0.868097
ENSG00000152464	RPP38	SCZ	0.436807	0.662251	0.0533702	1.16753e-12	23	23	0.868103
ENSG00000182957	SPATA13	SCZ	-0.436492	0.66248	0.0940338	4.98771e-22	29	29	0.868343
ENSG00000155093	PTPRN2	SCZ	0.436423	0.66253	0.37051	4.50882e-102	91	92	0.868348
ENSG00000149289	ZC3H12C	SCZ	-0.43624	0.662663	0.0191046	2.44804e-05	7	7	0.86842
ENSG00000100802	C14orf93	SCZ	-0.436185	0.662703	0.000422507	0.533322	70	72	0.86842
ENSG00000180992	MRPL14	SCZ	0.436154	0.662725	0.0047918	0.0357382	18	18	0.86842
ENSG00000260581	AC011374.1	SCZ	-0.436066	0.662789	0.416019	2.69431e-118	42	43	0.86842
ENSG00000261556	SMG1P7	SCZ	0.435956	0.662869	0.520796	1.48722e-166	27	27	0.86842
ENSG00000235010	AL512622.1	SCZ	0.435873	0.662929	0.0779787	4.05328e-18	22	22	0.86842
ENSG00000125827	TMX4	SCZ	-0.435831	0.662959	0.133552	3.45173e-31	46	46	0.86842
ENSG00000130024	PHF10	SCZ	0.435775	0.663	0.0294434	1.50787e-07	11	11	0.86842
ENSG00000250479	CHCHD10	SCZ	-0.435775	0.663	0.0314162	6.12608e-08	1	1	0.86842
ENSG00000049239	H6PD	SCZ	0.435345	0.663312	0.371766	6.77854e-102	49	50	0.868768
ENSG00000241081	AF111169.1	SCZ	-0.435138	0.663462	3.65407e-05	0.854898	10	10	0.868854
ENSG00000101079	NDRG3	SCZ	0.435073	0.66351	0.00354969	0.0719911	8	8	0.868854
ENSG00000018236	CNTN1	SCZ	0.435063	0.663516	5.20836e-06	0.949581	4	4	0.868854
ENSG00000170891	CYTL1	SCZ	0.434921	0.66362	0.0556761	3.82008e-13	20	20	0.868858
ENSG00000188687	SLC4A5	SCZ	0.434914	0.663625	0.122557	2.31256e-28	24	24	0.868858
ENSG00000174137	FAM53A	SCZ	0.434823	0.663691	0.0561787	2.70539e-13	17	17	0.868858
ENSG00000148411	NACC2	SCZ	-0.434806	0.663704	0.0431433	1.8646e-10	73	73	0.868858
ENSG00000272627	AC016542.1	SCZ	-0.434708	0.663774	0.000148366	0.713305	40	42	0.86889
ENSG00000202415	RN7SKP269	SCZ	-0.434472	0.663946	0.000131422	0.72919	2	2	0.869054
ENSG00000176399	DMRTA1	SCZ	-0.434317	0.664058	0.0114448	0.00110576	11	11	0.869141
ENSG00000261662	AL359752.1	SCZ	-0.434152	0.664178	0.000754293	0.407135	10	10	0.869237
ENSG00000166295	ANAPC16	SCZ	0.433938	0.664333	0.0568016	9.88827e-14	14	14	0.869379
ENSG00000155660	PDIA4	SCZ	-0.43372	0.664492	0.127787	1.02465e-29	11	11	0.869526
ENSG00000148926	ADM	SCZ	-0.433539	0.664623	0.000150817	0.710493	6	6	0.869638
ENSG00000146083	RNF44	SCZ	0.433033	0.664991	0.000940255	0.353717	1	1	0.869912
ENSG00000248859	LINC01574	SCZ	-0.433033	0.664991	0.000641316	0.444904	1	1	0.869912
ENSG00000055609	KMT2C	SCZ	0.43291	0.66508	0.0320122	4.43226e-08	8	8	0.869912
ENSG00000242349	NPPA-AS1	SCZ	0.432903	0.665085	0.0247346	1.60391e-06	7	7	0.869912
ENSG00000163902	RPN1	SCZ	0.43285	0.665124	0.101497	8.43578e-24	17	17	0.869912
ENSG00000027001	MIPEP	SCZ	-0.432781	0.665174	0.0263018	7.20768e-07	7	7	0.869912
ENSG00000265579	AC023301.1	SCZ	-0.432726	0.665214	0.0238808	2.58179e-06	16	16	0.869912
ENSG00000226334	AL359182.1	SCZ	0.432709	0.665226	0.00603659	0.0185084	24	24	0.869912
ENSG00000256514	AP003419.2	SCZ	0.432675	0.665251	0.00447839	0.0431315	4	4	0.869912
ENSG00000151332	MBIP	SCZ	-0.432615	0.665295	8.98941e-05	0.77459	5	5	0.869912
ENSG00000259820	AC083843.2	SCZ	-0.432434	0.665426	0.0660246	1.87414e-15	9	9	0.870023
ENSG00000254860	TMEM9B-AS1	SCZ	-0.432275	0.665542	0.368611	2.24504e-101	14	14	0.870056
ENSG00000213020	ZNF611	SCZ	0.432272	0.665543	0.16269	2.22299e-38	61	62	0.870056
ENSG00000173588	CEP83	SCZ	-0.43216	0.665625	0.0450079	6.57304e-11	25	26	0.870064
ENSG00000255010	AP001767.2	SCZ	-0.432081	0.665682	0.0183841	3.71238e-05	18	18	0.870064
ENSG00000231822	AC019097.1	SCZ	-0.432073	0.665688	0.000505607	0.49732	20	20	0.870064
ENSG00000144635	DYNC1LI1	SCZ	-0.43201	0.665734	0.0799785	1.66672e-18	9	9	0.870064
ENSG00000223612	AC241585.1	SCZ	0.431782	0.6659	0.000301559	0.600043	1	1	0.87022
ENSG00000117010	ZNF684	SCZ	-0.431681	0.665973	0.0148039	0.000201003	35	35	0.870255
ENSG00000143669	LYST	SCZ	-0.431483	0.666117	0.020716	1.20311e-05	57	58	0.870377
ENSG00000177951	BET1L	SCZ	0.431426	0.666159	0.0616084	2.02707e-14	18	18	0.870377
ENSG00000150776	C11orf57	SCZ	-0.431161	0.666352	0.0369345	4.18057e-09	10	10	0.870406
ENSG00000132026	RTBDN	SCZ	0.431104	0.666393	0.0320434	4.70722e-08	8	8	0.870406
ENSG00000162377	COA7	SCZ	0.431104	0.666393	0.0982091	1.16421e-22	9	9	0.870406
ENSG00000148719	DNAJB12	SCZ	0.431103	0.666394	0.0438549	1.33089e-10	18	18	0.870406
ENSG00000112130	RNF8	SCZ	-0.430974	0.666487	0.0486328	1.33142e-11	27	28	0.870406
ENSG00000213261	EEF1B2P6	SCZ	-0.430935	0.666515	0.000603628	0.458484	15	15	0.870406
ENSG00000161542	PRPSAP1	SCZ	0.430852	0.666576	0.182098	1.73149e-43	46	47	0.870406
ENSG00000048545	GUCA1A	SCZ	-0.430844	0.666581	0.135291	2.01932e-31	50	51	0.870406
ENSG00000260209	AP000842.3	SCZ	0.430787	0.666623	0.00635228	0.015869	9	9	0.870406
ENSG00000267852	AC119396.2	SCZ	-0.430759	0.666643	0.0102043	0.00220996	10	11	0.870406
ENSG00000153015	CWC27	SCZ	0.430515	0.666821	0.00929015	0.00349921	15	15	0.870577
ENSG00000196422	PPP1R26	SCZ	0.430285	0.666988	0.0236417	2.84283e-06	84	87	0.870735
ENSG00000180953	ST20	SCZ	0.429982	0.667209	0.129746	4.74676e-30	16	16	0.870907
ENSG00000180803	AL157366.1	SCZ	-0.429977	0.667213	0.000114306	0.747491	7	7	0.870907
ENSG00000138660	AP1AR	SCZ	0.42989	0.667276	0.051959	2.35114e-12	55	58	0.870923
ENSG00000136205	TNS3	SCZ	-0.429832	0.667318	0.184923	5.99416e-44	78	80	0.870923
ENSG00000163428	LRRC58	SCZ	-0.429644	0.667454	0.0123694	0.000744855	22	22	0.870935
ENSG00000257139	AC084032.1	SCZ	0.42963	0.667465	0.146823	2.84572e-34	65	65	0.870935
ENSG00000133703	KRAS	SCZ	-0.429629	0.667465	0.383322	1.57933e-106	54	55	0.870935
ENSG00000230799	AC007279.1	SCZ	0.429429	0.667611	0.025104	1.31068e-06	13	13	0.871045
ENSG00000107897	ACBD5	SCZ	-0.429386	0.667642	0.111872	8.65437e-26	69	69	0.871045
ENSG00000005379	TSPOAP1	SCZ	0.429193	0.667783	0.00269863	0.116201	16	16	0.871103
ENSG00000110906	KCTD10	SCZ	0.429168	0.667801	0.130567	2.75038e-30	38	38	0.871103
ENSG00000253839	AC013546.1	SCZ	0.429099	0.667851	0.0228894	4.03135e-06	20	20	0.871103
ENSG00000266173	STRADA	SCZ	-0.429071	0.667872	0.0824631	4.76521e-19	24	25	0.871103
ENSG00000105519	CAPS	SCZ	0.428925	0.667978	0.0708678	9.06155e-17	15	15	0.871181
ENSG00000224255	PDCL3P6	SCZ	0.428757	0.6681	5.8571e-05	0.817198	1	1	0.871236
ENSG00000163686	ABHD6	SCZ	0.428731	0.668119	0.1103	1.42558e-25	39	39	0.871236
ENSG00000179277	MEIS3P1	SCZ	-0.428676	0.668159	0.241789	1.01134e-59	8	9	0.871236
ENSG00000230563	AL121757.1	SCZ	-0.428512	0.668278	0.549526	3.8608e-182	110	111	0.871331
ENSG00000106648	GALNTL5	SCZ	-0.428184	0.668517	0.114965	8.81451e-27	84	85	0.871514
ENSG00000176945	MUC20	SCZ	0.428141	0.668549	0.53125	1.36815e-172	88	89	0.871514
ENSG00000266709	AC005224.4	SCZ	-0.428129	0.668557	0.0262626	7.62051e-07	22	24	0.871514
ENSG00000180767	CHST13	SCZ	-0.428064	0.668604	0.0321973	4.29576e-08	20	20	0.871515
ENSG00000254929	RP11-144G6.12	SCZ	-0.427974	0.66867	0.0275629	4.04681e-07	66	66	0.87154
ENSG00000250771	AC106865.1	SCZ	-0.42788	0.668738	0.0226424	4.22061e-06	36	37	0.871569
ENSG00000156030	ELMSAN1	SCZ	-0.427803	0.668795	0.0781441	3.30085e-18	19	19	0.871582
ENSG00000174194	AGAP8	SCZ	-0.427545	0.668983	0.400552	9.84386e-114	32	32	0.871753
ENSG00000170242	USP47	SCZ	0.427495	0.669019	0.0473311	1.55241e-11	40	40	0.871753
ENSG00000164715	LMTK2	SCZ	0.42739	0.669095	0.000723723	0.414224	2	2	0.871792
ENSG00000249306	LINC01411	SCZ	-0.427228	0.669213	0.0385507	1.93063e-09	28	29	0.871886
ENSG00000142856	ITGB3BP	SCZ	0.427098	0.669308	0.79692	0	14	16	0.871949
ENSG00000141428	C18orf21	SCZ	-0.426981	0.669393	0.00232644	0.144149	4	6	0.871999
ENSG00000158815	FGF17	SCZ	-0.426822	0.669509	4.0804e-06	0.950192	11	11	0.87209
ENSG00000040633	PHF23	SCZ	-0.426752	0.66956	0.0166739	8.35299e-05	2	2	0.872096
ENSG00000164850	GPER1	SCZ	0.426597	0.669673	2.12301e-05	0.889435	3	3	0.872158
ENSG00000231767	AL136454.1	SCZ	0.42656	0.6697	2.798e-05	0.872288	1	1	0.872158
ENSG00000133111	RFXAP	SCZ	0.426484	0.669755	0.00758342	0.00834989	11	11	0.87217
ENSG00000156860	FBRS	SCZ	-0.426313	0.66988	0.00130366	0.275055	3	3	0.872258
ENSG00000230849	GOT2P2	SCZ	-0.426263	0.669916	0.025371	1.22752e-06	22	22	0.872258
ENSG00000255337	AP001830.1	SCZ	-0.42593	0.670159	6.78086e-06	0.936626	46	46	0.872507
ENSG00000271793	AL589666.1	SCZ	-0.425874	0.6702	0.00027488	0.616763	1	1	0.872507
ENSG00000012983	MAP4K5	SCZ	0.425679	0.670342	0.0675018	8.20221e-16	39	39	0.872613
ENSG00000127399	LRRC61	SCZ	0.425575	0.670418	0.448272	1.23512e-132	47	48	0.872613
ENSG00000105929	ATP6V0A4	SCZ	-0.425571	0.67042	0.0146481	0.000235432	5	5	0.872613
ENSG00000198301	SDAD1	SCZ	0.425503	0.67047	0.00013859	0.722725	26	27	0.872617
ENSG00000228810	PABPC1P11	SCZ	-0.425373	0.670565	0.000834483	0.382866	2	2	0.872625
ENSG00000091972	CD200	SCZ	0.425368	0.670569	0.0130714	0.0005266	6	7	0.872625
ENSG00000136546	SCN7A	SCZ	-0.425223	0.670674	0.190143	1.21521e-45	14	14	0.872701
ENSG00000105443	CYTH2	SCZ	-0.424899	0.67091	0.0126949	0.000585253	25	26	0.872852
ENSG00000159433	STARD9	SCZ	-0.424893	0.670915	0.0166951	8.47539e-05	39	41	0.872852
ENSG00000154856	APCDD1	SCZ	-0.42482	0.670968	0.0896931	4.78131e-21	27	28	0.872852
ENSG00000156466	GDF6	SCZ	0.424776	0.671	2.71561e-05	0.875059	1	1	0.872852
ENSG00000169992	NLGN2	SCZ	0.424681	0.671069	0.0075918	0.00839012	24	24	0.872852
ENSG00000242943	NKAIN1P1	SCZ	0.424539	0.671173	2.38242e-05	0.882501	2	2	0.872852
ENSG00000124562	SNRPC	SCZ	0.424518	0.671188	0.18356	1.46942e-43	52	58	0.872852
ENSG00000067167	TRAM1	SCZ	0.424511	0.671193	0.0303627	9.94782e-08	8	8	0.872852
ENSG00000178988	MRFAP1L1	SCZ	0.424429	0.671253	0.254165	4.21568e-63	25	26	0.872852
ENSG00000224358	AL451074.2	SCZ	0.424425	0.671256	0.0849242	1.21845e-19	11	11	0.872852
ENSG00000137460	FHDC1	SCZ	-0.424317	0.671335	0.093433	1.67995e-21	6	7	0.872852
ENSG00000136875	PRPF4	SCZ	-0.424301	0.671346	0.0028947	0.10396	2	2	0.872852
ENSG00000197753	LHFPL5	SCZ	-0.423993	0.671571	0.157925	5.58533e-37	18	20	0.873084
ENSG00000198924	DCLRE1A	SCZ	-0.423644	0.671825	0.0731835	3.7335e-17	31	31	0.873245
ENSG00000104324	CPQ	SCZ	-0.423585	0.671868	0.125374	3.03856e-29	40	40	0.873245
ENSG00000113361	CDH6	SCZ	-0.423559	0.671887	0.0403201	6.44953e-10	49	49	0.873245
ENSG00000146085	MUT	SCZ	-0.423522	0.671914	0.16091	1.19344e-37	25	25	0.873245
ENSG00000158669	GPAT4	SCZ	-0.423505	0.671927	0.0401092	8.11126e-10	10	11	0.873245
ENSG00000044524	EPHA3	SCZ	0.423321	0.672061	0.164059	1.37751e-38	61	64	0.87332
ENSG00000094880	CDC23	SCZ	-0.423299	0.672077	0.0276413	3.84791e-07	30	33	0.87332
ENSG00000204792	LINC01291	SCZ	0.423106	0.672218	0.48338	4.52776e-149	78	80	0.873442
ENSG00000198805	PNP	SCZ	-0.423032	0.672272	0.134441	2.92009e-31	21	21	0.873452
ENSG00000234104	AL133465.1	SCZ	0.422954	0.672329	0.0206072	1.17798e-05	6	6	0.873466
ENSG00000149357	LAMTOR1	SCZ	-0.422871	0.672389	0.00184604	0.194186	53	56	0.873484
ENSG00000109171	SLAIN2	SCZ	-0.422736	0.672488	0.0706726	1.78929e-16	3	3	0.873552
ENSG00000170962	PDGFD	SCZ	-0.422473	0.67268	0.134064	3.76968e-31	84	85	0.873741
ENSG00000087586	AURKA	SCZ	-0.422405	0.672729	0.0184841	3.29373e-05	19	21	0.873745
ENSG00000083457	ITGAE	SCZ	0.422334	0.672781	0.0133465	0.00044421	7	8	0.873752
ENSG00000236199	AL359076.1	SCZ	0.422254	0.67284	0.00085159	0.377648	14	14	0.873768
ENSG00000185480	PARPBP	SCZ	-0.42214	0.672923	0.0785308	3.44093e-18	32	32	0.873807
ENSG00000253746	AC091182.2	SCZ	0.422085	0.672963	0.0147795	0.000195739	5	6	0.873807
ENSG00000165660	ABRAXAS2	SCZ	0.421863	0.673125	0	1	4	4	0.873957
ENSG00000267365	KCNJ2-AS1	SCZ	-0.421791	0.673177	0.0132008	0.000487778	70	70	0.873965
ENSG00000164211	STARD4	SCZ	0.421707	0.673239	0.0481508	1.6583e-11	15	15	0.873984
ENSG00000242687	AC004893.2	SCZ	0.421292	0.673542	0.0431558	1.89473e-10	9	9	0.874311
ENSG00000172062	SMN1	SCZ	-0.421221	0.673594	0.000926162	0.358083	8	10	0.874311
ENSG00000224479	AC104162.1	SCZ	0.421033	0.673731	8.21339e-05	0.782722	3	4	0.874311
ENSG00000167600	CYP2S1	SCZ	-0.420956	0.673787	0.000152786	0.70961	5	5	0.874311
ENSG00000165688	PMPCA	SCZ	0.420922	0.673812	0.0331544	2.334e-08	12	12	0.874311
ENSG00000168918	INPP5D	SCZ	0.420922	0.673812	0.00210988	0.16545	62	64	0.874311
ENSG00000196071	OR2L13	SCZ	0.420888	0.673837	0.437314	4.00387e-128	153	161	0.874311
ENSG00000104689	TNFRSF10A	SCZ	0.420852	0.673863	0.0798652	1.31328e-18	36	37	0.874311
ENSG00000256087	ZNF432	SCZ	-0.42079	0.673909	0.00338373	0.0790028	66	68	0.874311
ENSG00000124225	PMEPA1	SCZ	0.420609	0.67404	0.000674837	0.432855	46	46	0.874422
ENSG00000145431	PDGFC	SCZ	0.420393	0.674198	0.0236665	2.74204e-06	19	19	0.874536
ENSG00000254681	PKD1P5	SCZ	0.420362	0.674221	0.000114652	0.746963	21	22	0.874536
ENSG00000244389	RN7SL242P	SCZ	0.420187	0.674349	2.34066e-05	0.883942	23	24	0.874642
ENSG00000101574	METTL4	SCZ	-0.419835	0.674606	0.172549	9.62111e-41	25	25	0.874914
ENSG00000272254	AC022893.3	SCZ	-0.419706	0.6747	0.000247176	0.635037	1	1	0.874916
ENSG00000249504	PCDHA14	SCZ	-0.419706	0.6747	0.000530063	0.486633	1	1	0.874916
ENSG00000145715	RASA1	SCZ	0.419522	0.674835	0.134847	1.05825e-31	36	38	0.87493
ENSG00000188493	C19orf54	SCZ	0.419512	0.674842	0.0306894	7.70169e-08	31	31	0.87493
ENSG00000178602	OTOS	SCZ	0.419493	0.674856	0.058257	8.65578e-14	7	8	0.87493
ENSG00000176532	PRR15	SCZ	0.419432	0.6749	0.0104301	0.00197009	3	3	0.87493
ENSG00000100897	DCAF11	SCZ	-0.419342	0.674966	0.00639529	0.0150692	20	20	0.87493
ENSG00000175077	RTP1	SCZ	0.41931	0.67499	0.00317743	0.0882424	17	18	0.87493
ENSG00000002587	HS3ST1	SCZ	0.41919	0.675078	0.0310221	7.52842e-08	17	18	0.874984
ENSG00000148341	SH3GLB2	SCZ	-0.419065	0.675169	0.0145264	0.000247792	15	15	0.874995
ENSG00000227253	AL158834.2	SCZ	-0.418991	0.675222	0.00437703	0.0454077	6	6	0.874995
ENSG00000069869	NEDD4	SCZ	0.418981	0.67523	0.184524	4.87503e-44	68	70	0.874995
ENSG00000213937	CLDN9	SCZ	0.418852	0.675324	0.0629721	8.57268e-15	31	31	0.874995
ENSG00000185942	NKAIN3	SCZ	-0.418813	0.675353	3.55028e-06	0.95587	9	9	0.874995
ENSG00000205037	AC134312.1	SCZ	-0.418771	0.675384	0.0435692	1.39803e-10	44	46	0.874995
ENSG00000227911	LINC02344	SCZ	-0.418732	0.675412	0.000308302	0.59539	7	7	0.874995
ENSG00000224769	MUC20P1	SCZ	0.418637	0.675482	0.32949	4.08385e-88	64	67	0.875025
ENSG00000248734	AC008906.1	SCZ	-0.418573	0.675528	0.0017901	0.200531	19	19	0.875025
ENSG00000144366	GULP1	SCZ	0.418325	0.675709	0.00991541	0.00257014	65	68	0.875091
ENSG00000261324	AC010168.2	SCZ	-0.418318	0.675715	0.142313	3.9621e-33	28	28	0.875091
ENSG00000259439	LINC01833	SCZ	-0.418313	0.675718	0.0335514	2.03771e-08	33	33	0.875091
ENSG00000257073	AC011933.1	SCZ	-0.417868	0.676044	4.73241e-05	0.835374	12	12	0.875452
ENSG00000183929	DUSP5P1	SCZ	-0.417799	0.676094	0.0602942	3.46568e-14	31	31	0.875457
ENSG00000184203	PPP1R2	SCZ	-0.417577	0.676256	0.000211969	0.660834	13	13	0.875607
ENSG00000111786	SRSF9	SCZ	-0.417451	0.676348	0.12209	1.6846e-28	24	24	0.875666
ENSG00000170631	ZNF16	SCZ	0.417149	0.67657	0.00574847	0.0218645	26	27	0.875843
ENSG00000231133	HAR1B	SCZ	-0.417136	0.676579	0.0579689	1.14997e-13	20	20	0.875843
ENSG00000106624	AEBP1	SCZ	-0.417009	0.676672	0.303415	6.13393e-78	50	50	0.875848
ENSG00000170759	KIF5B	SCZ	0.41697	0.6767	0.0218365	6.8472e-06	2	2	0.875848
ENSG00000182165	TP53TG1	SCZ	0.416898	0.676753	0.0230056	3.8164e-06	9	9	0.875848
ENSG00000159708	LRRC36	SCZ	0.416693	0.676903	0.00585514	0.0205608	14	15	0.875848
ENSG00000185252	ZNF74	SCZ	-0.416688	0.676907	0.0318024	5.41563e-08	8	8	0.875848
ENSG00000158163	DZIP1L	SCZ	0.416684	0.67691	0.141892	2.53979e-33	37	37	0.875848
ENSG00000170379	TCAF2	SCZ	-0.416642	0.67694	0.0543344	6.35104e-13	59	60	0.875848
ENSG00000125814	NAPB	SCZ	-0.416562	0.676999	0.502888	7.70096e-158	62	62	0.875848
ENSG00000151474	FRMD4A	SCZ	-0.416462	0.677072	0.033811	1.98709e-08	10	10	0.875848
ENSG00000186281	GPAT2	SCZ	-0.41646	0.677073	0.0447134	6.59288e-11	17	17	0.875848
ENSG00000182263	FIGN	SCZ	-0.416431	0.677094	0.0631882	6.64216e-15	118	120	0.875848
ENSG00000229728	AL136531.1	SCZ	-0.416175	0.677282	0.00109393	0.318014	96	98	0.876031
ENSG00000130940	CASZ1	SCZ	0.415838	0.677529	0.025518	1.0484e-06	22	22	0.87629
ENSG00000260404	AC110079.1	SCZ	0.415751	0.677593	0.109399	3.14141e-25	82	91	0.876312
ENSG00000116663	FBXO6	SCZ	0.415631	0.67768	0.0710677	1.48469e-16	70	70	0.876365
ENSG00000272969	AC024243.1	SCZ	0.415471	0.677797	0.00414234	0.0514833	5	5	0.8764
ENSG00000105701	FKBP8	SCZ	-0.415467	0.6778	1.28497e-05	0.914115	1	1	0.8764
ENSG00000146192	FGD2	SCZ	0.415339	0.677894	0.00019513	0.673141	12	12	0.876408
ENSG00000266079	SNORA59B	SCZ	0.415292	0.677928	1.44609e-07	0.990839	2	2	0.876408
ENSG00000117899	MESD	SCZ	0.415268	0.677946	0.302303	7.76878e-78	55	57	0.876408
ENSG00000165084	C8orf34	SCZ	0.415121	0.678053	0.123006	1.94393e-28	65	67	0.876486
ENSG00000246526	LINC002481	SCZ	0.415057	0.6781	0.00055265	0.476873	1	1	0.876487
ENSG00000265753	RN7SL444P	SCZ	0.414993	0.678147	0.000166543	0.695771	7	8	0.876487
ENSG00000234071	AC010099.3	SCZ	0.414925	0.678196	0.00254216	0.12652	19	19	0.876491
ENSG00000171840	NINJ2	SCZ	0.41482	0.678273	0.00629725	0.0161978	37	37	0.87653
ENSG00000230513	THAP7-AS1	SCZ	0.414675	0.67838	0.372487	3.80493e-102	15	16	0.876607
ENSG00000225662	AC012519.1	SCZ	0.414367	0.678605	0.000602304	0.45905	39	39	0.876769
ENSG00000072756	TRNT1	SCZ	0.414343	0.678623	0.103651	4.42528e-24	6	8	0.876769
ENSG00000171109	MFN1	SCZ	-0.41427	0.678677	0.252517	4.94719e-63	20	20	0.876769
ENSG00000250166	AC087241.1	SCZ	0.414219	0.678714	0.0162804	0.000104939	24	24	0.876769
ENSG00000158089	GALNT14	SCZ	0.41406	0.67883	0.000507572	0.495736	18	18	0.876769
ENSG00000184933	OR6A2	SCZ	-0.414041	0.678844	0.00173096	0.208778	5	5	0.876769
ENSG00000118217	ATF6	SCZ	0.414029	0.678853	0.0711448	1.26926e-16	22	22	0.876769
ENSG00000141741	MIEN1	SCZ	-0.413995	0.678878	0.170926	2.36287e-40	17	19	0.876769
ENSG00000152240	HAUS1	SCZ	0.413739	0.679065	0.139965	7.18792e-33	26	26	0.876936
ENSG00000249237	AL359273.1	SCZ	0.413692	0.6791	0.000133184	0.724894	1	1	0.876936
ENSG00000179950	PUF60	SCZ	0.413623	0.67915	0.000312914	0.592698	10	10	0.876941
ENSG00000244748	RN7SL153P	SCZ	0.413419	0.6793	0.000339439	0.578101	1	1	0.877031
ENSG00000100060	MFNG	SCZ	0.4134	0.679313	0.0118954	0.000951991	8	8	0.877031
ENSG00000027869	SH2D2A	SCZ	-0.413304	0.679384	0.000294755	0.604272	4	4	0.877061
ENSG00000146247	PHIP	SCZ	-0.413187	0.67947	0.0447164	8.96759e-11	16	17	0.877112
ENSG00000151327	FAM177A1	SCZ	-0.41287	0.679702	0.265564	8.07465e-67	40	41	0.877333
ENSG00000163220	S100A9	SCZ	-0.412826	0.679734	0.00435959	0.0459809	7	8	0.877333
ENSG00000254400	AC091564.2	SCZ	-0.412648	0.679865	0.00158089	0.229552	16	16	0.877442
ENSG00000267213	AC007773.1	SCZ	0.412515	0.679962	0.0199334	1.76608e-05	20	21	0.877477
ENSG00000267568	AC016168.2	SCZ	0.412483	0.679985	0.00253236	0.12838	39	42	0.877477
ENSG00000164944	VIRMA	SCZ	0.412409	0.68004	0.0896192	8.95537e-21	26	28	0.877487
ENSG00000198128	OR2L3	SCZ	0.412269	0.680142	0.235443	1.42153e-57	78	83	0.877515
ENSG00000272823	AL445423.1	SCZ	0.412193	0.680198	0.122479	1.01025e-28	33	34	0.877515
ENSG00000136143	SUCLA2	SCZ	-0.412167	0.680217	0.21158	1.9447e-51	33	34	0.877515
ENSG00000257218	GATC	SCZ	0.41206	0.680295	0.733118	0	50	50	0.877515
ENSG00000150627	WDR17	SCZ	0.412049	0.680303	0.147194	2.53143e-34	68	70	0.877515
ENSG00000203647	AC106827.1	SCZ	0.411982	0.680353	9.00345e-06	0.927143	10	10	0.877515
ENSG00000163817	SLC6A20	SCZ	-0.411749	0.680523	0.00953976	0.00310533	35	36	0.877515
ENSG00000224903	AC005534.1	SCZ	-0.411707	0.680554	2.35564e-05	0.882866	24	26	0.877515
ENSG00000231345	BEND3P1	SCZ	0.411654	0.680593	0.0910384	5.75496e-21	28	29	0.877515
ENSG00000234502	FYTTD1P1	SCZ	-0.411654	0.680593	0.0490124	1.06243e-11	12	12	0.877515
ENSG00000148335	NTMT1	SCZ	0.411651	0.680595	0.00863014	0.00487095	13	13	0.877515
ENSG00000016602	CLCA4	SCZ	-0.411553	0.680667	0.0703664	1.72249e-16	15	17	0.877515
ENSG00000186684	CYP27C1	SCZ	0.411509	0.680699	0.0258275	8.29828e-07	13	13	0.877515
ENSG00000228649	SNHG26	SCZ	0.411489	0.680714	0.000524272	0.489117	25	26	0.877515
ENSG00000248455	LINC02217	SCZ	-0.411128	0.680979	0.0617381	1.79508e-14	15	15	0.877766
ENSG00000168090	COPS6	SCZ	0.411096	0.681002	0.0289016	1.79126e-07	3	3	0.877766
ENSG00000203747	FCGR3A	SCZ	0.410982	0.681086	0.0305893	9.34434e-08	40	40	0.877814
ENSG00000116783	TNNI3K	SCZ	0.4108	0.681219	0.264043	5.04161e-66	70	70	0.877926
ENSG00000149474	KAT14	SCZ	-0.410619	0.681352	0.190324	1.64341e-45	17	17	0.878037
ENSG00000123977	DAW1	SCZ	0.41043	0.681491	0.26951	1.29329e-67	109	114	0.878155
ENSG00000214253	FIS1	SCZ	-0.410234	0.681634	0.166734	3.66202e-39	32	32	0.878263
ENSG00000130948	HSD17B3	SCZ	-0.410188	0.681668	0.00782753	0.007401	33	33	0.878263
ENSG00000259642	ST20-AS1	SCZ	0.409904	0.681876	0.000727708	0.41543	30	30	0.878472
ENSG00000267503	AP005131.3	SCZ	0.409754	0.681987	0.00207805	0.167885	6	6	0.878529
ENSG00000205903	ZNF316	SCZ	0.409695	0.68203	0.00591927	0.0190389	13	13	0.878529
ENSG00000259332	ST20-MTHFS	SCZ	-0.40962	0.682084	0.00973867	0.00270005	6	6	0.878529
ENSG00000005448	WDR54	SCZ	0.409528	0.682152	0.00297855	0.0989477	18	18	0.878529
ENSG00000232022	FAAHP1	SCZ	0.409525	0.682154	0.0417616	3.98591e-10	8	8	0.878529
ENSG00000164548	TRA2A	SCZ	-0.40931	0.682313	0.000965347	0.346909	11	11	0.878543
ENSG00000258682	AL132989.1	SCZ	-0.40928	0.682334	5.01208e-05	0.83089	10	10	0.878543
ENSG00000133027	PEMT	SCZ	-0.409262	0.682348	0.000211623	0.659797	8	8	0.878543
ENSG00000185669	SNAI3	SCZ	-0.409253	0.682354	9.08442e-05	0.773513	24	25	0.878543
ENSG00000169599	NFU1	SCZ	0.409193	0.682398	0.0148789	0.000215501	42	44	0.878543
ENSG00000179085	DPM3	SCZ	-0.409118	0.682453	0.000201908	0.665326	2	3	0.878553
ENSG00000259969	AL049838.1	SCZ	-0.408742	0.682729	0.434659	4.9651e-127	21	22	0.878848
ENSG00000213619	NDUFS3	SCZ	-0.408604	0.682831	0.000179479	0.68649	10	10	0.878881
ENSG00000066583	ISOC1	SCZ	0.408565	0.682859	0.0633604	7.15723e-15	38	39	0.878881
ENSG00000104897	SF3A2	SCZ	-0.408517	0.682894	0.0322496	4.31615e-08	6	6	0.878881
ENSG00000080298	RFX3	SCZ	0.408399	0.68298	0	1	4	4	0.878888
ENSG00000065361	ERBB3	SCZ	-0.408382	0.682993	0.0424365	2.38927e-10	63	66	0.878888
ENSG00000139287	TPH2	SCZ	0.408317	0.683041	0.0368099	3.90045e-09	18	19	0.87889
ENSG00000022976	ZNF839	SCZ	-0.408162	0.683154	0.0468371	3.24065e-11	10	10	0.878975
ENSG00000258134	AC016954.1	SCZ	-0.40803	0.683251	0.0026025	0.121898	44	45	0.87904
ENSG00000260644	HERC2P5	SCZ	0.407956	0.683306	0	1	3	3	0.87905
ENSG00000229570	GAPDHP58	SCZ	-0.407838	0.683393	0.110985	1.22053e-25	28	28	0.879074
ENSG00000226113	AL133217.1	SCZ	0.407748	0.683458	0.0266233	6.50127e-07	4	4	0.879074
ENSG00000229419	RALGAPA1P1	SCZ	-0.407739	0.683465	0.0130489	0.000536647	5	5	0.879074
ENSG00000167562	ZNF701	SCZ	-0.407674	0.683513	0.0115753	0.0011002	21	22	0.879076
ENSG00000138722	MMRN1	SCZ	-0.407495	0.683645	0.131991	8.94086e-31	29	30	0.879148
ENSG00000235145	RPSAP16	SCZ	0.407358	0.683745	0.00156117	0.233029	2	3	0.879148
ENSG00000257228	AC090531.1	SCZ	0.407353	0.683749	0.00104025	0.329149	8	8	0.879148
ENSG00000114473	IQCG	SCZ	0.407196	0.683864	0.163199	1.82553e-38	22	22	0.879148
ENSG00000259429	UBE2Q2P2	SCZ	-0.407148	0.683899	0.100541	2.86498e-23	21	21	0.879148
ENSG00000263990	AC004253.1	SCZ	-0.407011	0.684	0.000576122	0.466002	1	1	0.879148
ENSG00000252757	RN7SKP96	SCZ	0.406993	0.684013	0.000937237	0.355708	19	19	0.879148
ENSG00000014138	POLA2	SCZ	-0.406885	0.684092	0.0413561	4.20759e-10	11	11	0.879148
ENSG00000272682	AC004471.2	SCZ	0.406797	0.684157	0.000126907	0.734407	20	20	0.879148
ENSG00000229867	STEAP3-AS1	SCZ	0.406657	0.68426	0.00405256	0.053595	22	22	0.879148
ENSG00000178821	TMEM52	SCZ	-0.406585	0.684313	0.00323654	0.0852971	5	5	0.879148
ENSG00000265179	AP000894.2	SCZ	-0.406569	0.684325	0.0115414	0.0011413	21	22	0.879148
ENSG00000135835	KIAA1614	SCZ	-0.406543	0.684343	0.208279	4.69657e-50	46	47	0.879148
ENSG00000172403	SYNPO2	SCZ	-0.406388	0.684458	0.0102692	0.00206542	70	74	0.879148
ENSG00000186654	PRR5	SCZ	0.406369	0.684471	6.64066e-05	0.806182	3	3	0.879148
ENSG00000177225	GATD1	SCZ	-0.406244	0.684563	0.111577	7.79935e-26	18	18	0.879148
ENSG00000229833	PET100	SCZ	-0.406226	0.684577	0.012888	0.000559793	3	3	0.879148
ENSG00000254595	AC084337.1	SCZ	-0.406209	0.684589	0.000764624	0.403924	7	7	0.879148
ENSG00000142627	EPHA2	SCZ	0.406198	0.684597	0.00127714	0.279717	14	14	0.879148
ENSG00000118292	C1orf54	SCZ	0.406168	0.684619	0.0600208	4.22916e-14	20	20	0.879148
ENSG00000168255	POLR2J3	SCZ	-0.406141	0.684639	0.188368	2.00709e-45	117	119	0.879148
ENSG00000239830	RPS4XP22	SCZ	-0.406136	0.684642	0.00905686	0.00391741	8	8	0.879148
ENSG00000160613	PCSK7	SCZ	-0.406135	0.684643	0.0409794	5.34558e-10	20	20	0.879148
ENSG00000271167	LINC01109	SCZ	-0.406058	0.6847	4.87915e-06	0.946871	1	1	0.879153
ENSG00000127922	SEM1	SCZ	0.405922	0.6848	0	1	1	1	0.879153
ENSG00000128040	SPINK2	SCZ	0.405857	0.684848	0.0471769	2.36255e-11	30	30	0.879153
ENSG00000174899	PQLC2L	SCZ	-0.40574	0.684934	0.0782067	2.73981e-18	55	55	0.879153
ENSG00000175097	RAG2	SCZ	0.405714	0.684953	0.00145505	0.249012	3	3	0.879153
ENSG00000148840	PPRC1	SCZ	0.40555	0.685073	0.0217133	7.32886e-06	9	9	0.879153
ENSG00000164638	SLC29A4	SCZ	0.405519	0.685096	0.0436775	1.37233e-10	3	3	0.879153
ENSG00000166446	CDYL2	SCZ	-0.40551	0.685103	0.0179121	4.81722e-05	13	13	0.879153
ENSG00000141934	PLPP2	SCZ	-0.405295	0.68526	0.0539477	9.43193e-13	4	4	0.879153
ENSG00000232645	LINC01431	SCZ	0.405291	0.685264	0.00593907	0.0195124	9	9	0.879153
ENSG00000131097	HIGD1B	SCZ	0.40527	0.685279	0.018598	3.43431e-05	27	29	0.879153
ENSG00000087995	METTL2A	SCZ	-0.405241	0.6853	0.000577493	0.467791	1	1	0.879153
ENSG00000085831	TTC39A	SCZ	0.405164	0.685357	0.0551865	4.45082e-13	24	25	0.879153
ENSG00000197329	PELI1	SCZ	0.405117	0.685392	0.0217634	7.28172e-06	7	7	0.879153
ENSG00000017427	IGF1	SCZ	0.405105	0.6854	3.31147e-05	0.861201	1	1	0.879153
ENSG00000081913	PHLPP1	SCZ	-0.404989	0.685485	0.00270145	0.115682	5	5	0.879153
ENSG00000259244	AC048382.2	SCZ	-0.404906	0.685546	0.000333708	0.580722	17	18	0.879153
ENSG00000229944	EIF4EP2	SCZ	-0.404904	0.685548	7.51041e-05	0.793422	35	35	0.879153
ENSG00000164054	SHISA5	SCZ	0.404836	0.685598	0.0741883	2.88995e-17	8	8	0.879153
ENSG00000203812	HIST2H2AA4	SCZ	0.4048	0.685624	0.000154653	0.707192	3	3	0.879153
ENSG00000179776	CDH5	SCZ	0.404795	0.685628	9.74197e-06	0.925455	11	11	0.879153
ENSG00000229127	AC007038.1	SCZ	0.404611	0.685764	0.00164499	0.220802	29	29	0.879267
ENSG00000248469	AC139491.1	SCZ	-0.40442	0.685904	0.387094	3.65069e-108	24	24	0.879387
ENSG00000073605	GSDMB	SCZ	-0.40434	0.685962	0.0849204	1.14437e-19	10	10	0.879402
ENSG00000135720	DYNC1LI2	SCZ	0.404234	0.68604	0.00154482	0.231769	19	21	0.87943
ENSG00000270792	AL050403.2	SCZ	0.404159	0.686096	0.000483156	0.507499	46	46	0.87943
ENSG00000074071	MRPS34	SCZ	0.40412	0.686124	0.00471005	0.0377929	41	42	0.87943
ENSG00000173559	NABP1	SCZ	0.404017	0.6862	0.00187054	0.191676	1	1	0.879467
ENSG00000101150	TPD52L2	SCZ	-0.403852	0.686321	0.0939014	9.24785e-22	76	83	0.879562
ENSG00000183186	C2CD4C	SCZ	0.403729	0.686412	0.0187007	3.25566e-05	86	88	0.879619
ENSG00000092758	COL9A3	SCZ	0.40364	0.686477	0.0148325	0.000215627	36	38	0.879643
ENSG00000153132	CLGN	SCZ	0.403368	0.686677	0.27971	1.45793e-71	20	20	0.879839
ENSG00000244682	FCGR2C	SCZ	0.403094	0.686879	0.025689	9.99779e-07	27	27	0.879906
ENSG00000229124	VIM-AS1	SCZ	-0.403066	0.6869	7.62439e-06	0.933598	1	1	0.879906
ENSG00000272078	AL139423.1	SCZ	0.402888	0.687031	0.0520723	2.0734e-12	31	31	0.879906
ENSG00000251982	RN7SKP43	SCZ	-0.402833	0.687071	1.6063e-06	0.969314	14	14	0.879906
ENSG00000265313	LINC01476	SCZ	0.402803	0.687093	0.00028442	0.610953	9	9	0.879906
ENSG00000112175	BMP5	SCZ	0.402794	0.6871	0.00193008	0.183562	1	1	0.879906
ENSG00000263551	AP005328.1	SCZ	-0.402794	0.6871	1.23211e-05	0.915663	1	1	0.879906
ENSG00000115204	MPV17	SCZ	0.402789	0.687103	5.88704e-07	0.981487	2	3	0.879906
ENSG00000176343	RPL37AP8	SCZ	-0.402397	0.687392	0.00575553	0.0212294	3	3	0.88018
ENSG00000120860	WASHC3	SCZ	-0.402371	0.687411	0.223981	2.07428e-54	48	49	0.88018
ENSG00000171608	PIK3CD	SCZ	-0.402119	0.687597	0.279879	5.83444e-71	12	12	0.880358
ENSG00000242318	AC058823.1	SCZ	-0.401571	0.688	4.51313e-05	0.839801	1	1	0.880814
ENSG00000187555	USP7	SCZ	-0.401092	0.688352	0.00531916	0.027329	64	66	0.881144
ENSG00000197302	ZNF720	SCZ	-0.401082	0.68836	0.353868	1.16069e-96	45	45	0.881144
ENSG00000162600	OMA1	SCZ	-0.400802	0.688566	0.50583	1.54761e-159	56	57	0.881144
ENSG00000271538	LINC02427	SCZ	-0.400704	0.688638	0.369587	1.99061e-101	74	77	0.881144
ENSG00000247970	AL160313.1	SCZ	-0.40068	0.688656	0.00592017	0.019536	54	54	0.881144
ENSG00000196396	PTPN1	SCZ	-0.400661	0.68867	0.00419421	0.0500278	20	20	0.881144
ENSG00000267023	LRRC37A16P	SCZ	-0.400649	0.688679	0.00862115	0.00487284	12	13	0.881144
ENSG00000176915	ANKLE2	SCZ	-0.400614	0.688704	0.0798198	1.79466e-18	26	26	0.881144
ENSG00000087470	DNM1L	SCZ	-0.40046	0.688818	0.00794671	0.00690375	28	28	0.881144
ENSG00000111540	RAB5B	SCZ	0.400441	0.688832	0.0723641	7.26355e-17	32	34	0.881144
ENSG00000177383	MAGEF1	SCZ	0.400313	0.688926	0.0149192	0.000204422	24	24	0.881144
ENSG00000154174	TOMM70	SCZ	-0.400286	0.688946	0.191068	3.77211e-46	54	54	0.881144
ENSG00000100360	IFT27	SCZ	0.400278	0.688952	0.060265	3.74062e-14	11	11	0.881144
ENSG00000264672	SEPT4-AS1	SCZ	-0.400196	0.689012	0	1	15	16	0.881144
ENSG00000236451	AC067956.1	SCZ	0.400087	0.689092	0.211023	8.10333e-51	87	91	0.881144
ENSG00000140905	GCSH	SCZ	-0.399839	0.689275	0.0717649	1.06456e-16	29	35	0.881144
ENSG00000250575	RP4-669L17.8	SCZ	-0.399778	0.68932	7.33782e-05	0.791266	5	5	0.881144
ENSG00000012232	EXTL3	SCZ	0.399732	0.689354	0.000187681	0.682655	2	2	0.881144
ENSG00000213988	ZNF90	SCZ	-0.39961	0.689444	0.000587627	0.464729	11	11	0.881144
ENSG00000066136	NFYC	SCZ	-0.399533	0.6895	0.175765	1.34479e-41	31	31	0.881144
ENSG00000236083	OR13E1P	SCZ	0.399502	0.689523	0.00579452	0.0210572	20	20	0.881144
ENSG00000240328	AC091805.1	SCZ	-0.399438	0.689571	0.0084606	0.00531507	15	15	0.881144
ENSG00000228914	OR1H1P	SCZ	-0.399424	0.689581	0.021757	7.34607e-06	15	15	0.881144
ENSG00000183570	PCBP3	SCZ	-0.399417	0.689586	0.0210001	1.05214e-05	59	60	0.881144
ENSG00000254744	AC084855.1	SCZ	0.399394	0.689603	0.0455062	5.14365e-11	27	27	0.881144
ENSG00000101282	RSPO4	SCZ	0.399364	0.689625	0.000658813	0.436285	7	7	0.881144
ENSG00000136891	TEX10	SCZ	0.399335	0.689647	0.0368014	4.49849e-09	44	44	0.881144
ENSG00000075856	SART3	SCZ	-0.399256	0.689705	0.0516203	3.01855e-12	20	20	0.881144
ENSG00000256604	AC093668.2	SCZ	-0.399241	0.689716	0.0728994	4.86214e-17	14	14	0.881144
ENSG00000162910	MRPL55	SCZ	0.399227	0.689726	0.123317	1.1322e-28	9	9	0.881144
ENSG00000264273	AC107982.2	SCZ	0.399205	0.689742	4.10221e-05	0.846028	11	13	0.881144
ENSG00000105649	RAB3A	SCZ	-0.399186	0.689756	0.00738066	0.00927849	9	9	0.881144
ENSG00000106066	CPVL	SCZ	-0.399015	0.689882	0.306698	1.09112e-79	59	59	0.881246
ENSG00000185433	LINC00158	SCZ	0.398576	0.690206	0.021672	7.28341e-06	10	10	0.881599
ENSG00000244045	TMEM199	SCZ	-0.398437	0.690308	0.169122	4.39956e-40	5	5	0.88167
ENSG00000110436	SLC1A2	SCZ	0.398308	0.690403	5.35858e-05	0.825445	7	7	0.881732
ENSG00000127418	FGFRL1	SCZ	-0.398212	0.690474	0.0290842	1.80261e-07	51	51	0.881762
ENSG00000141480	ARRB2	SCZ	0.398044	0.690598	0.00452932	0.0416915	6	6	0.88186
ENSG00000096968	JAK2	SCZ	-0.397887	0.690713	0.0287892	2.16875e-07	60	62	0.881883
ENSG00000256937	KRT17P8	SCZ	0.397816	0.690766	6.93183e-06	0.936857	5	5	0.881883
ENSG00000196214	ZNF766	SCZ	0.397745	0.690818	0.00894953	0.00419896	8	9	0.881883
ENSG00000118263	KLF7	SCZ	0.397713	0.690842	0.0397631	1.007e-09	17	17	0.881883
ENSG00000127957	PMS2P3	SCZ	-0.397702	0.69085	0.0668747	1.21727e-15	15	15	0.881883
ENSG00000254061	AC091144.2	SCZ	-0.397613	0.690915	0.000696852	0.424886	9	10	0.881907
ENSG00000258490	AL049835.1	SCZ	-0.397524	0.690981	0.00024162	0.638859	2	2	0.881931
ENSG00000232671	AL391069.2	SCZ	0.397457	0.69103	1.87783e-05	0.896447	9	10	0.881934
ENSG00000233461	AL445524.1	SCZ	-0.397278	0.691162	0.00351305	0.0724677	2	3	0.882042
ENSG00000258702	AL137786.1	SCZ	-0.397215	0.691209	0.615564	6.20068e-225	36	37	0.882042
ENSG00000259367	AC087286.2	SCZ	0.397152	0.691256	0.0120742	0.000865353	24	25	0.882042
ENSG00000171603	CLSTN1	SCZ	-0.397018	0.691355	7.59792e-05	0.792463	4	4	0.882062
ENSG00000053900	ANAPC4	SCZ	-0.397003	0.691365	0.226388	2.22141e-55	49	49	0.882062
ENSG00000164600	NEUROD6	SCZ	0.39669	0.691596	0.00415919	0.0513053	21	21	0.882297
ENSG00000167397	VKORC1	SCZ	0.396566	0.691688	0.0274904	4.28722e-07	29	32	0.882318
ENSG00000239722	IMP3P2	SCZ	0.396536	0.69171	0.001989	0.177925	16	16	0.882318
ENSG00000184058	TBX1	SCZ	-0.396477	0.691753	0.000118638	0.742915	8	8	0.882318
ENSG00000076344	RGS11	SCZ	-0.396381	0.691824	0.120515	2.88841e-28	13	13	0.882348
ENSG00000117640	MTFR1L	SCZ	-0.396243	0.691925	0.323696	3.8898e-86	28	28	0.882418
ENSG00000076928	ARHGEF1	SCZ	0.395986	0.692115	0.000770157	0.402466	9	9	0.882453
ENSG00000242616	GNG10	SCZ	-0.395967	0.692129	0.22748	1.02506e-55	47	48	0.882453
ENSG00000175376	EIF1AD	SCZ	-0.395897	0.692181	0.0498614	5.61383e-12	12	12	0.882453
ENSG00000268970	AC022150.2	SCZ	-0.395895	0.692182	0.000548334	0.479037	9	9	0.882453
ENSG00000151322	NPAS3	SCZ	0.395862	0.692207	6.86671e-05	0.802719	5	5	0.882453
ENSG00000168172	HOOK3	SCZ	0.395822	0.692236	3.97476e-05	0.849115	11	11	0.882453
ENSG00000177030	DEAF1	SCZ	-0.395762	0.692281	0.0461878	2.57077e-11	8	8	0.882453
ENSG00000265417	AP005119.2	SCZ	-0.395685	0.692338	0.0231265	3.75373e-06	2	2	0.882466
ENSG00000102554	KLF5	SCZ	0.3956	0.6924	0.000138428	0.722962	1	1	0.882485
ENSG00000267848	AL118506.1	SCZ	0.395417	0.692535	4.55866e-05	0.839061	16	18	0.882513
ENSG00000260233	SSSCA1-AS1	SCZ	-0.395416	0.692536	0.00345908	0.0753672	11	11	0.882513
ENSG00000166436	TRIM66	SCZ	0.39538	0.692562	0.0939632	6.43895e-22	27	28	0.882513
ENSG00000260698	AL591848.3	SCZ	-0.395281	0.692635	0.00686933	0.0122025	6	6	0.882546
ENSG00000103196	CRISPLD2	SCZ	-0.394924	0.692899	0.067459	1.04798e-15	30	30	0.882801
ENSG00000072210	ALDH3A2	SCZ	-0.394875	0.692936	0.13383	4.13012e-31	14	14	0.882801
ENSG00000203772	SPRN	SCZ	-0.394811	0.692982	0.123558	1.54921e-28	28	28	0.882801
ENSG00000113739	STC2	SCZ	-0.394756	0.693023	0.0115364	0.00110563	4	4	0.882801
ENSG00000251173	UCHL1-AS1	SCZ	-0.394619	0.693124	0.0435198	1.67238e-10	32	35	0.882843
ENSG00000236754	AC007666.1	SCZ	0.394584	0.69315	0.00161339	0.223908	9	10	0.882843
ENSG00000150773	PIH1D2	SCZ	0.394395	0.693289	0.0162737	9.98695e-05	44	45	0.882927
ENSG00000213689	TREX1	SCZ	0.394368	0.693309	0.328199	2.83033e-86	40	40	0.882927
ENSG00000254415	SIGLEC14	SCZ	0.394158	0.693464	0.138856	3.03455e-33	30	31	0.883014
ENSG00000119946	CNNM1	SCZ	0.394066	0.693532	0.0405463	6.91331e-10	13	13	0.883014
ENSG00000203880	PCMTD2	SCZ	0.393995	0.693584	0.185848	1.27493e-44	35	38	0.883014
ENSG00000134996	OSTF1	SCZ	-0.393953	0.693616	0.113861	2.11832e-26	46	47	0.883014
ENSG00000128606	LRRC17	SCZ	0.393857	0.693686	0.0823099	4.74146e-19	14	14	0.883014
ENSG00000162885	B3GALNT2	SCZ	0.393789	0.693737	0.129885	2.12462e-30	36	39	0.883014
ENSG00000170954	ZNF415	SCZ	0.393747	0.693768	0.315369	2.50899e-82	68	68	0.883014
ENSG00000147533	GOLGA7	SCZ	-0.393719	0.693788	0.178599	3.09112e-42	25	25	0.883014
ENSG00000146776	ATXN7L1	SCZ	-0.393703	0.6938	5.23336e-05	0.826637	1	1	0.883014
ENSG00000237883	DGUOK-AS1	SCZ	-0.393438	0.693996	0.00140867	0.256404	4	4	0.883093
ENSG00000180353	HCLS1	SCZ	0.393421	0.694008	0.0765296	1.02282e-17	35	35	0.883093
ENSG00000080573	COL5A3	SCZ	0.393388	0.694033	0.0899256	8.8698e-21	10	10	0.883093
ENSG00000198146	ZNF770	SCZ	-0.393365	0.69405	0.0792356	1.37138e-18	8	13	0.883093
ENSG00000242229	RPS3AP14	SCZ	-0.393143	0.694214	0.00714042	0.0105791	11	11	0.883242
ENSG00000173678	SPDYE2B	SCZ	-0.39285	0.69443	0.00529527	0.0279218	23	24	0.883422
ENSG00000227203	SUB1P1	SCZ	-0.392825	0.694449	0.00109832	0.315865	2	2	0.883422
ENSG00000183921	SDR42E2	SCZ	-0.392447	0.694728	0.0049106	0.0340919	8	8	0.883692
ENSG00000089195	TRMT6	SCZ	0.39241	0.694756	0.0267001	5.8133e-07	8	9	0.883692
ENSG00000078124	ACER3	SCZ	0.392044	0.695026	0.062027	1.34308e-14	19	19	0.883976
ENSG00000204525	HLA-C	SCZ	0.391946	0.695098	0.0274095	4.46572e-07	4	17	0.884009
ENSG00000235641	LINC00484	SCZ	-0.391767	0.69523	0.0374529	2.25942e-09	31	31	0.88403
ENSG00000213516	RBMXL1	SCZ	0.391747	0.695245	0.065645	2.39253e-15	34	35	0.88403
ENSG00000261325	LINC02192	SCZ	-0.391543	0.695396	0.00486189	0.0346311	5	5	0.88403
ENSG00000258727	AL135999.1	SCZ	0.391536	0.695401	0.0034994	0.0740923	5	5	0.88403
ENSG00000196839	ADA	SCZ	-0.391535	0.695402	0.11248	5.65283e-26	46	46	0.88403
ENSG00000204070	SYS1	SCZ	0.391506	0.695423	0.0735062	2.82267e-17	15	15	0.88403
ENSG00000123329	ARHGAP9	SCZ	-0.391405	0.695498	0.000476941	0.509793	32	33	0.88403
ENSG00000166478	ZNF143	SCZ	0.391373	0.695522	0.0340353	1.56388e-08	7	8	0.88403
ENSG00000268357	VN1R81P	SCZ	0.391351	0.695538	0.00870858	0.00457564	4	4	0.88403
ENSG00000230715	AC018638.2	SCZ	-0.391258	0.695607	0.00608712	0.0162251	32	32	0.884058
ENSG00000099256	PRTFDC1	SCZ	0.391057	0.695755	0.0755879	1.37621e-17	59	61	0.884187
ENSG00000105879	CBLL1	SCZ	0.390852	0.695906	0.0272728	4.56439e-07	5	5	0.884287
ENSG00000158985	CDC42SE2	SCZ	-0.390824	0.695928	0.0733755	3.07922e-17	46	47	0.884287
ENSG00000174775	HRAS	SCZ	0.390722	0.696003	0.178842	2.33094e-42	22	22	0.884322
ENSG00000169213	RAB3B	SCZ	0.390614	0.696083	0.0822845	3.64232e-19	68	68	0.884365
ENSG00000156384	SFR1	SCZ	0.390411	0.696233	1.35267e-06	0.972012	3	3	0.884442
ENSG00000164434	FABP7	SCZ	0.390301	0.696314	0.000273097	0.617485	9	9	0.884442
ENSG00000244165	P2RY11	SCZ	0.3903	0.696314	0.0537879	9.43103e-13	13	13	0.884442
ENSG00000257859	CASC18	SCZ	-0.390277	0.696332	0.0816644	4.74026e-19	25	25	0.884442
ENSG00000188807	TMEM201	SCZ	-0.390018	0.696523	0.000129929	0.731424	2	2	0.884537
ENSG00000023445	BIRC3	SCZ	0.389994	0.696541	5.4641e-05	0.823466	22	22	0.884537
ENSG00000259070	LINC00639	SCZ	0.389985	0.696548	0.0230021	3.8263e-06	10	10	0.884537
ENSG00000267612	AC008759.2	SCZ	0.389781	0.696699	0	1	3	4	0.884617
ENSG00000173163	COMMD1	SCZ	-0.389772	0.696705	8.72163e-08	0.992846	8	8	0.884617
ENSG00000178950	GAK	SCZ	0.389613	0.696823	0.0152252	0.000160711	8	8	0.884707
ENSG00000232460	BMPR1APS2	SCZ	0.389413	0.696971	5.08024e-05	0.82965	10	10	0.884786
ENSG00000135976	ANKRD36	SCZ	0.389402	0.696979	0.411596	1.01186e-116	76	77	0.884786
ENSG00000239335	LLPH-AS1	SCZ	0.389313	0.697045	0.369727	1.20022e-101	32	32	0.88481
ENSG00000244239	AC007009.1	SCZ	0.38895	0.697313	0.0532721	9.84703e-13	5	5	0.885091
ENSG00000169598	DFFB	SCZ	-0.388703	0.697496	0.0605971	2.42849e-14	18	18	0.885263
ENSG00000176761	ZNF285B	SCZ	-0.388566	0.697597	0.000706871	0.421895	18	18	0.885332
ENSG00000227869	AC073486.1	SCZ	-0.388384	0.697732	0.0172637	6.13322e-05	19	19	0.885436
ENSG00000204311	DFNB59	SCZ	0.388292	0.6978	0.00248918	0.131372	1	1	0.885436
ENSG00000163755	HPS3	SCZ	0.388265	0.69782	0.0835658	2.60092e-19	26	26	0.885436
ENSG00000261408	TEN1-CDK3	SCZ	-0.38819	0.697875	0.0565462	2.36709e-13	30	31	0.885447
ENSG00000114626	ABTB1	SCZ	0.38791	0.698083	0.00011649	0.744498	15	15	0.88565
ENSG00000204278	TMEM235	SCZ	0.387666	0.698263	0.273512	1.22497e-69	18	18	0.885775
ENSG00000243302	AC018638.4	SCZ	0.387649	0.698276	0.0425268	2.68782e-10	19	19	0.885775
ENSG00000181396	OGFOD3	SCZ	0.387444	0.698428	0.258961	8.93335e-65	49	50	0.885908
ENSG00000146243	IRAK1BP1	SCZ	-0.387223	0.698591	0.165262	3.65507e-39	23	23	0.886033
ENSG00000233404	FLJ20373	SCZ	-0.387184	0.69862	0.0432775	1.36163e-10	6	7	0.886033
ENSG00000204957	AC006486.1	SCZ	0.386912	0.698821	0.00295145	0.100635	3	3	0.88617
ENSG00000269337	AL591479.1	SCZ	0.386911	0.698822	0.00267543	0.117352	2	2	0.88617
ENSG00000171587	DSCAM	SCZ	0.386795	0.698908	1.62033e-05	0.901808	13	13	0.886219
ENSG00000223496	EXOSC6	SCZ	0.386579	0.699068	0.468889	4.06487e-142	14	14	0.886318
ENSG00000102466	FGF14	SCZ	-0.386562	0.69908	0.0784031	2.80818e-18	12	12	0.886318
ENSG00000258279	LINC00592	SCZ	-0.386266	0.6993	0.0113621	0.00119377	1	1	0.886324
ENSG00000271743	AF287957.1	SCZ	0.386249	0.699312	0.183231	1.7153e-43	78	86	0.886324
ENSG00000165732	DDX21	SCZ	-0.386213	0.699339	0.0093704	0.00333291	26	27	0.886324
ENSG00000121879	PIK3CA	SCZ	-0.386123	0.699406	0.012333	0.00070173	20	20	0.886324
ENSG00000272791	AC073389.3	SCZ	-0.386116	0.699411	2.54398e-05	0.879896	2	2	0.886324
ENSG00000171858	RPS21	SCZ	0.386105	0.699419	2.53469e-05	0.879666	41	41	0.886324
ENSG00000135211	TMEM60	SCZ	-0.386087	0.699432	0.0344501	1.22242e-08	13	13	0.886324
ENSG00000255145	STX17-AS1	SCZ	0.386048	0.699461	4.22802e-05	0.843796	20	20	0.886324
ENSG00000224420	ADM5	SCZ	0.385725	0.6997	0.000439574	0.525575	1	1	0.88648
ENSG00000162851	TFB2M	SCZ	0.385578	0.699809	0.00184631	0.193899	15	15	0.88648
ENSG00000036549	ZZZ3	SCZ	-0.385573	0.699813	0.0191724	2.44064e-05	4	4	0.88648
ENSG00000001617	SEMA3F	SCZ	0.385547	0.699832	0.0377529	2.87998e-09	19	20	0.88648
ENSG00000115419	GLS	SCZ	-0.38546	0.699897	0.00955508	0.00306234	23	23	0.88648
ENSG00000188428	BLOC1S5	SCZ	0.385442	0.69991	0.000359283	0.565961	2	2	0.88648
ENSG00000225473	ATP13A4-AS1	SCZ	-0.385435	0.699915	5.30248e-05	0.826553	18	18	0.88648
ENSG00000155026	RSPH10B	SCZ	0.385316	0.700003	0.0792615	2.38142e-18	67	70	0.886489
ENSG00000064490	RFXANK	SCZ	0.385299	0.700016	0.0463702	3.99233e-11	39	41	0.886489
ENSG00000163382	NAXE	SCZ	0.385069	0.700186	0.49367	2.87861e-154	23	24	0.886577
ENSG00000173064	HECTD4	SCZ	0.385015	0.700226	0.0733312	4.31278e-17	59	59	0.886577
ENSG00000115884	SDC1	SCZ	-0.385015	0.700227	1.74077e-05	0.899828	4	4	0.886577
ENSG00000137821	LRRC49	SCZ	0.384891	0.700318	0.0795295	2.20908e-18	20	20	0.886633
ENSG00000187398	LUZP2	SCZ	-0.384566	0.700559	0.0193659	2.16458e-05	94	98	0.886822
ENSG00000163406	SLC15A2	SCZ	-0.38451	0.7006	0.133943	5.68931e-31	80	82	0.886822
ENSG00000224635	AL391095.1	SCZ	0.384499	0.700609	0.29897	8.43332e-77	28	28	0.886822
ENSG00000165802	NSMF	SCZ	-0.384336	0.700729	0.000459468	0.518183	17	17	0.886827
ENSG00000180176	TH	SCZ	0.384292	0.700762	0.00349547	0.0738928	15	15	0.886827
ENSG00000132640	BTBD3	SCZ	0.384244	0.700797	0.0220408	5.88992e-06	27	28	0.886827
ENSG00000108518	PFN1	SCZ	0.38424	0.700801	0.0141992	0.000286686	3	3	0.886827
ENSG00000151364	KCTD14	SCZ	-0.384102	0.700903	0.00421417	0.0494518	2	2	0.886842
ENSG00000226386	PARD3-AS1	SCZ	-0.384096	0.700907	8.56084e-07	0.978642	2	2	0.886842
ENSG00000166452	AKIP1	SCZ	0.383855	0.701086	0.0295274	1.44017e-07	27	28	0.886905
ENSG00000196724	ZNF418	SCZ	0.38381	0.701119	0.207772	3.47336e-50	40	40	0.886905
ENSG00000186409	CCDC30	SCZ	0.383741	0.70117	0.0416753	3.98532e-10	29	29	0.886905
ENSG00000197934	CYYR1-AS1	SCZ	-0.383717	0.701189	0.310675	8.96552e-81	39	39	0.886905
ENSG00000141294	LRRC46	SCZ	-0.383705	0.701197	2.20966e-06	0.963774	5	5	0.886905
ENSG00000146674	IGFBP3	SCZ	-0.383562	0.701303	0.0575665	1.07059e-13	43	44	0.886905
ENSG00000233547	AL158212.2	SCZ	-0.383509	0.701343	0.000580312	0.466855	4	4	0.886905
ENSG00000203403	AC020907.2	SCZ	0.3835	0.701349	0.308223	8.89094e-80	9	9	0.886905
ENSG00000076382	SPAG5	SCZ	-0.383357	0.701455	0.00125074	0.285187	11	11	0.886905
ENSG00000183793	NPIPA5	SCZ	-0.383329	0.701476	0.390825	1.9339e-109	98	102	0.886905
ENSG00000258419	AC022469.1	SCZ	-0.383329	0.701476	0.0018185	0.197422	32	33	0.886905
ENSG00000261512	AC092368.3	SCZ	0.383047	0.701685	0	1	14	14	0.887075
ENSG00000233058	LINC00884	SCZ	-0.382953	0.701755	0.103334	8.0799e-24	31	33	0.887075
ENSG00000133065	SLC41A1	SCZ	-0.382944	0.701761	0.00240985	0.137493	14	15	0.887075
ENSG00000134278	SPIRE1	SCZ	0.382894	0.701798	0.0731063	4.08926e-17	30	30	0.887075
ENSG00000012779	ALOX5	SCZ	0.382548	0.702055	0.246754	3.59092e-61	76	77	0.887339
ENSG00000232493	RPL12P11	SCZ	-0.382413	0.702155	6.78235e-05	0.805793	6	6	0.887407
ENSG00000233967	AL359715.2	SCZ	-0.381942	0.702505	0.0187995	3.08819e-05	4	4	0.887715
ENSG00000178201	VN1R1	SCZ	-0.381866	0.702561	0.393625	3.22601e-112	36	38	0.887715
ENSG00000235374	SSR4P1	SCZ	0.381841	0.702579	0.010877	0.00156828	11	11	0.887715
ENSG00000196542	SPTSSB	SCZ	0.38183	0.702588	0.0911757	4.13616e-21	28	29	0.887715
ENSG00000237879	LINC00398	SCZ	-0.381337	0.702953	0.00278863	0.105181	67	67	0.887977
ENSG00000171729	TMEM51	SCZ	0.381244	0.703022	0.0164715	9.66743e-05	13	13	0.887977
ENSG00000125818	PSMF1	SCZ	0.381237	0.703028	0.282716	5.8524e-72	27	28	0.887977
ENSG00000268573	AC011815.1	SCZ	-0.381189	0.703063	0.0362473	5.50244e-09	22	22	0.887977
ENSG00000114796	KLHL24	SCZ	0.381102	0.703128	0.326207	8.27589e-87	53	53	0.887977
ENSG00000133800	LYVE1	SCZ	-0.381093	0.703134	8.69217e-05	0.777664	31	32	0.887977
ENSG00000272345	AL031775.1	SCZ	0.381004	0.7032	0.000334115	0.574421	1	1	0.887977
ENSG00000099992	TBC1D10A	SCZ	0.380999	0.703204	0.00014806	0.710327	2	2	0.887977
ENSG00000013583	HEBP1	SCZ	0.380931	0.703255	0.0334791	1.79938e-08	44	46	0.887977
ENSG00000122958	VPS26A	SCZ	-0.380915	0.703266	0.00395992	0.0571199	7	8	0.887977
ENSG00000140464	PML	SCZ	-0.38072	0.703411	0.000407203	0.54064	19	20	0.888099
ENSG00000272812	AC004908.2	SCZ	0.380465	0.7036	0.000491145	0.503068	2	2	0.888278
ENSG00000271880	AGAP11	SCZ	0.380308	0.703717	1.10017e-08	0.997475	3	3	0.888366
ENSG00000138031	ADCY3	SCZ	-0.380207	0.703792	0.257175	2.07239e-64	42	42	0.888402
ENSG00000118307	CASC1	SCZ	0.380105	0.703868	0.00881817	0.00446783	78	80	0.888425
ENSG00000257551	HLX-AS1	SCZ	0.379994	0.70395	0.0910604	5.863e-21	42	42	0.888425
ENSG00000160679	CHTOP	SCZ	-0.379991	0.703952	0.163087	8.80845e-42	111	115	0.888425
ENSG00000006625	GGCT	SCZ	0.379321	0.70445	0.113471	1.70712e-26	38	40	0.88894
ENSG00000183715	OPCML	SCZ	-0.379314	0.704455	0.0137718	0.000365238	41	43	0.88894
ENSG00000132661	NXT1	SCZ	0.378681	0.704925	0.0571694	1.22765e-13	20	21	0.889333
ENSG00000058600	POLR3E	SCZ	0.378651	0.704947	0.0179072	4.75855e-05	6	6	0.889333
ENSG00000112333	NR2E1	SCZ	-0.37863	0.704962	0.000290947	0.606434	16	16	0.889333
ENSG00000255198	SNHG9	SCZ	-0.37859	0.704993	0.0543786	6.30814e-13	22	23	0.889333
ENSG00000181722	ZBTB20	SCZ	-0.378577	0.705002	0.00245385	0.134441	15	16	0.889333
ENSG00000234492	RPL34-AS1	SCZ	-0.378418	0.70512	0.110953	5.12741e-26	11	11	0.889399
ENSG00000165275	TRMT10B	SCZ	-0.378379	0.705149	0.000294139	0.605073	30	30	0.889399
ENSG00000248713	AC083902.2	SCZ	-0.378233	0.705258	0.0167167	8.70983e-05	49	50	0.889455
ENSG00000152944	MED21	SCZ	0.37812	0.705342	0.0930761	1.60518e-21	28	28	0.889455
ENSG00000255101	AC103843.1	SCZ	0.377966	0.705456	0.00383992	0.0610217	12	12	0.889455
ENSG00000082438	COBLL1	SCZ	-0.377931	0.705482	0.0926698	1.12544e-21	13	14	0.889455
ENSG00000249319	AC068533.4	SCZ	0.377912	0.705496	0.0208622	9.91724e-06	29	30	0.889455
ENSG00000176208	ATAD5	SCZ	-0.377901	0.705504	0.00146569	0.247183	4	6	0.889455
ENSG00000014123	UFL1	SCZ	0.377813	0.70557	0.0898931	4.41167e-21	11	11	0.889455
ENSG00000100227	POLDIP3	SCZ	0.377775	0.705598	0.000182638	0.680813	11	11	0.889455
ENSG00000140718	FTO	SCZ	-0.377746	0.705619	0.097651	1.05336e-22	31	32	0.889455
ENSG00000106538	RARRES2	SCZ	0.377521	0.705787	0.00448685	0.0425605	3	3	0.889607
ENSG00000167461	RAB8A	SCZ	-0.377396	0.70588	0.0345969	1.36107e-08	29	31	0.889617
ENSG00000255561	FDXACB1	SCZ	0.377292	0.705957	0.0452791	5.2288e-11	7	7	0.889617
ENSG00000100263	RHBDD3	SCZ	0.377275	0.705969	0.0969822	1.96153e-22	19	19	0.889617
ENSG00000255737	AGAP2-AS1	SCZ	-0.377255	0.705984	0.0223523	4.70711e-06	7	8	0.889617
ENSG00000104866	PPP1R37	SCZ	-0.376832	0.706299	0.0397763	9.99056e-10	44	48	0.889954
ENSG00000243156	MICAL3	SCZ	-0.376717	0.706384	0.0156871	0.000118423	51	52	0.889998
ENSG00000204172	AGAP10	SCZ	-0.37658	0.706486	0.0268744	5.47585e-07	67	69	0.889998
ENSG00000259856	RAB43P1	SCZ	0.376527	0.706525	9.51117e-07	0.976095	3	3	0.889998
ENSG00000175279	CENPS	SCZ	0.376478	0.706561	0.0166715	8.1787e-05	23	23	0.889998
ENSG00000072694	FCGR2B	SCZ	0.376467	0.70657	0.0117586	0.000999543	11	12	0.889998
ENSG00000161298	ZNF382	SCZ	0.376161	0.706797	0.00959515	0.00301564	29	30	0.890176
ENSG00000185904	LINC00839	SCZ	0.37615	0.706805	0.416669	8.031e-120	42	44	0.890176
ENSG00000115657	ABCB6	SCZ	-0.375936	0.706964	5.44956e-06	0.943465	57	57	0.890181
ENSG00000153574	RPIA	SCZ	0.375906	0.706987	0.0421473	1.54014e-10	20	20	0.890181
ENSG00000237773	AC003075.1	SCZ	-0.375905	0.706987	0.0226852	4.47933e-06	32	32	0.890181
ENSG00000253853	AC246817.1	SCZ	0.375889	0.706999	0.0337005	1.88716e-08	23	24	0.890181
ENSG00000259385	AC066612.2	SCZ	0.375787	0.707075	0.00277384	0.111331	15	15	0.890186
ENSG00000235816	PRELID1P3	SCZ	0.375698	0.707141	0.00041233	0.540454	2	2	0.890186
ENSG00000093144	ECHDC1	SCZ	0.375605	0.707211	0.0650718	2.75589e-15	73	76	0.890186
ENSG00000117477	CCDC181	SCZ	0.375588	0.707223	0.297899	3.99299e-78	29	29	0.890186
ENSG00000065675	PRKCQ	SCZ	-0.375558	0.707246	0.128347	4.06931e-30	28	30	0.890186
ENSG00000244952	AC123768.2	SCZ	-0.375503	0.707287	0.00602445	0.0185026	21	21	0.890186
ENSG00000196968	FUT11	SCZ	0.375328	0.707417	0.101168	1.94204e-23	15	16	0.89029
ENSG00000272720	AL022322.1	SCZ	-0.375258	0.707469	0.00352516	0.0726857	17	17	0.890296
ENSG00000151247	EIF4E	SCZ	-0.375174	0.707531	0.0475165	1.90478e-11	52	55	0.890315
ENSG00000129667	RHBDF2	SCZ	-0.375057	0.707618	0.0248709	1.42938e-06	27	27	0.890365
ENSG00000222000	AC092675.1	SCZ	-0.37485	0.707772	0.0855748	8.59831e-20	29	30	0.890499
ENSG00000149212	SESN3	SCZ	-0.374563	0.707986	0.00021236	0.660554	8	8	0.890709
ENSG00000088986	DYNLL1	SCZ	0.374456	0.708065	0.04568	5.47145e-11	20	20	0.89073
ENSG00000259424	AC118658.1	SCZ	-0.37437	0.708129	0.00853336	0.00500602	7	7	0.89073
ENSG00000128829	EIF2AK4	SCZ	-0.374324	0.708163	0.207984	7.51107e-51	81	85	0.89073
ENSG00000260920	AL031985.3	SCZ	-0.374282	0.708195	0.0138235	0.000358419	24	25	0.89073
ENSG00000158806	NPM2	SCZ	-0.374221	0.70824	0.00737403	0.00900466	20	20	0.89073
ENSG00000166889	PATL1	SCZ	0.374043	0.708373	0.000766824	0.402957	2	2	0.89082
ENSG00000241764	AC002467.1	SCZ	-0.373999	0.708405	0.102746	6.14074e-24	48	49	0.89082
ENSG00000228057	SEC63P1	SCZ	-0.373871	0.7085	0.000300096	0.600787	1	1	0.890879
ENSG00000225192	ZNF33BP1	SCZ	0.373806	0.708548	0.0110507	0.00140931	40	41	0.89088
ENSG00000134612	FOLH1B	SCZ	-0.373735	0.708602	0.00486415	0.0344997	2	2	0.890888
ENSG00000205763	RP9P	SCZ	-0.37365	0.708665	0.190246	7.24862e-46	22	22	0.890908
ENSG00000108773	KAT2A	SCZ	0.373476	0.708794	0.000106061	0.756349	5	5	0.890945
ENSG00000165338	HECTD2	SCZ	-0.373458	0.708808	0.0231513	3.47939e-06	48	49	0.890945
ENSG00000136279	DBNL	SCZ	-0.373308	0.708919	0.234043	2.28604e-57	45	46	0.890945
ENSG00000104320	NBN	SCZ	0.373278	0.708942	0.015585	0.000131809	15	15	0.890945
ENSG00000148175	STOM	SCZ	-0.373275	0.708944	0.0796331	1.36594e-18	45	46	0.890945
ENSG00000136044	APPL2	SCZ	-0.373228	0.708979	0.0298539	1.17206e-07	22	22	0.890945
ENSG00000142252	GEMIN7	SCZ	0.373153	0.709035	0.127296	7.51355e-30	55	56	0.890952
ENSG00000248367	AC008610.1	SCZ	-0.373079	0.70909	0.00169251	0.212879	19	19	0.890952
ENSG00000128191	DGCR8	SCZ	0.372689	0.70938	0.00768966	0.00732501	37	38	0.890952
ENSG00000182601	HS3ST4	SCZ	0.372631	0.709423	0.00044539	0.520496	31	32	0.890952
ENSG00000153767	GTF2E1	SCZ	0.372619	0.709432	6.63932e-05	0.806064	9	9	0.890952
ENSG00000243005	RN7SL16P	SCZ	-0.37257	0.709469	0.000904076	0.363759	3	4	0.890952
ENSG00000138867	GUCD1	SCZ	-0.372485	0.709532	0.0881793	1.34935e-20	24	25	0.890952
ENSG00000227245	AC092042.1	SCZ	-0.372399	0.709596	6.58907e-06	0.938444	2	2	0.890952
ENSG00000227992	AC108463.1	SCZ	0.372393	0.7096	8.94065e-05	0.776629	1	1	0.890952
ENSG00000129472	RAB2B	SCZ	0.372365	0.709621	0.0114765	0.00115291	56	56	0.890952
ENSG00000067066	SP100	SCZ	0.372352	0.709631	0.0189077	2.93755e-05	10	10	0.890952
ENSG00000169750	RAC3	SCZ	-0.372321	0.709654	0.057821	1.2868e-13	24	24	0.890952
ENSG00000256525	POLG2	SCZ	0.372314	0.709659	0.0006144	0.452403	12	13	0.890952
ENSG00000107854	TNKS2	SCZ	0.372306	0.709665	0.132273	1.11813e-30	35	35	0.890952
ENSG00000105852	PON3	SCZ	0.372207	0.709739	0.0043884	0.0450616	34	35	0.890952
ENSG00000260464	AL049796.1	SCZ	-0.372147	0.709784	0.336556	5.6513e-89	17	17	0.890952
ENSG00000166598	HSP90B1	SCZ	0.372135	0.709792	0.0754154	1.54054e-17	12	12	0.890952
ENSG00000165752	STK32C	SCZ	0.371999	0.709893	0.146124	4.29941e-34	67	68	0.890952
ENSG00000249274	PDLIM1P4	SCZ	-0.37198	0.709908	0.00578809	0.0210172	5	5	0.890952
ENSG00000124535	WRNIP1	SCZ	0.371949	0.70993	0.0554241	3.39468e-13	14	14	0.890952
ENSG00000260911	AC135050.3	SCZ	-0.371878	0.709984	0.0078248	0.00733476	5	5	0.890959
ENSG00000233469	ST6GALNAC4P1	SCZ	-0.371627	0.71017	0.00700003	0.0111171	4	4	0.891063
ENSG00000270083	AL021878.2	SCZ	-0.371511	0.710257	0.00739899	0.00883055	29	32	0.891063
ENSG00000099910	KLHL22	SCZ	-0.371357	0.710372	0.0120002	0.000837308	13	14	0.891063
ENSG00000204334	ERICH2	SCZ	-0.371127	0.710543	0.0113357	0.00124941	3	4	0.891063
ENSG00000269978	AL359881.1	SCZ	0.37105	0.7106	3.49609e-07	0.985808	1	1	0.891063
ENSG00000102763	VWA8	SCZ	-0.37091	0.710704	0.267081	2.60491e-67	60	60	0.891063
ENSG00000058673	ZC3H11A	SCZ	0.3709	0.710712	0.0012694	0.282396	9	9	0.891063
ENSG00000269053	AC010319.3	SCZ	0.370867	0.710737	8.69447e-07	0.97695	15	15	0.891063
ENSG00000184674	GSTT1	SCZ	-0.370865	0.710738	0.546842	9.21668e-181	24	28	0.891063
ENSG00000145936	KCNMB1	SCZ	0.370794	0.710791	0.0464634	3.92744e-11	39	39	0.891063
ENSG00000271576	AL359504.2	SCZ	0.370734	0.710836	0.0247344	1.68574e-06	34	34	0.891063
ENSG00000132510	KDM6B	SCZ	-0.370727	0.710841	0.0323949	3.91235e-08	8	8	0.891063
ENSG00000182218	HHIPL1	SCZ	-0.370706	0.710857	0.187157	1.61767e-44	64	65	0.891063
ENSG00000108423	TUBD1	SCZ	0.370685	0.710872	0.0197994	1.86333e-05	21	22	0.891063
ENSG00000270433	AL049829.3	SCZ	0.370648	0.7109	0.00113611	0.307553	1	1	0.891063
ENSG00000116455	WDR77	SCZ	0.370634	0.71091	2.10576e-05	0.889611	2	2	0.891063
ENSG00000105643	ARRDC2	SCZ	0.37063	0.710913	0.0466305	2.8834e-11	9	9	0.891063
ENSG00000143486	EIF2D	SCZ	0.370578	0.710952	0.017646	5.25594e-05	6	6	0.891063
ENSG00000125485	DDX31	SCZ	-0.37052	0.710995	0.0932601	1.12608e-21	35	37	0.891063
ENSG00000188996	HUS1B	SCZ	0.370457	0.711042	0.000688714	0.427841	17	19	0.891063
ENSG00000165474	GJB2	SCZ	0.370432	0.71106	0.0614574	1.96847e-14	70	72	0.891063
ENSG00000117676	RPS6KA1	SCZ	-0.370246	0.711199	0.0014428	0.251386	27	27	0.891165
ENSG00000082269	FAM135A	SCZ	-0.370051	0.711344	0.000496521	0.500039	2	2	0.891165
ENSG00000141867	BRD4	SCZ	-0.370027	0.711362	0.000594168	0.461731	28	31	0.891165
ENSG00000261390	MAFTRR	SCZ	0.370005	0.711379	0.000522683	0.489527	3	5	0.891165
ENSG00000270001	AL121894.2	SCZ	0.369961	0.711412	0.0289903	2.05053e-07	5	5	0.891165
ENSG00000169604	ANTXR1	SCZ	-0.369911	0.711449	0.0214848	6.6976e-06	56	56	0.891165
ENSG00000176845	METRNL	SCZ	0.369877	0.711474	0.0188745	2.72907e-05	41	41	0.891165
ENSG00000007516	BAIAP3	SCZ	-0.369783	0.711544	0.392674	1.69852e-109	20	20	0.891194
ENSG00000168282	MGAT2	SCZ	0.369626	0.711661	1.25117e-05	0.915248	3	3	0.891278
ENSG00000272600	AC007308.1	SCZ	0.369391	0.711836	0.000104395	0.758356	2	2	0.891278
ENSG00000164300	SERINC5	SCZ	-0.369387	0.711839	0.0132034	0.000473847	5	5	0.891278
ENSG00000250571	GLI4	SCZ	-0.369366	0.711855	0.0149668	0.000198239	18	18	0.891278
ENSG00000234646	AL049651.2	SCZ	-0.369346	0.71187	5.5597e-05	0.822438	18	18	0.891278
ENSG00000242086	LINC00969	SCZ	0.369311	0.711896	0.577952	2.8294e-200	107	110	0.891278
ENSG00000116147	TNR	SCZ	0.369221	0.711963	0.0191166	2.64736e-05	22	22	0.891304
ENSG00000100211	CBY1	SCZ	0.369051	0.71209	0.0453562	5.99629e-11	7	7	0.891403
ENSG00000256274	AC018630.2	SCZ	0.368729	0.71233	0.505261	1.19177e-159	3	18	0.891644
ENSG00000167641	PPP1R14A	SCZ	-0.368527	0.71248	6.06489e-05	0.814506	17	17	0.891749
ENSG00000196323	ZBTB44	SCZ	-0.368376	0.712593	0.0018024	0.199116	6	6	0.891749
ENSG00000034510	TMSB10	SCZ	-0.368366	0.7126	0.000941639	0.354155	1	1	0.891749
ENSG00000251365	AC122710.2	SCZ	-0.368362	0.712603	0.000433676	0.530244	8	8	0.891749
ENSG00000189152	GRAPL	SCZ	-0.368207	0.712719	0.0364538	5.43881e-09	13	15	0.891809
ENSG00000103175	WFDC1	SCZ	-0.368097	0.712801	0.0674365	9.43135e-16	78	80	0.891809
ENSG00000186479	RGS7BP	SCZ	0.368	0.712873	0.000157841	0.704404	26	26	0.891809
ENSG00000181404	WASHC1	SCZ	0.367923	0.712931	0.212732	2.23555e-51	37	39	0.891809
ENSG00000119446	RBM18	SCZ	0.367849	0.712985	0.0103366	0.002062	54	54	0.891809
ENSG00000196159	FAT4	SCZ	-0.367771	0.713044	0.0660993	1.74478e-15	17	17	0.891809
ENSG00000107021	TBC1D13	SCZ	-0.367576	0.713189	0.0334553	2.24892e-08	4	4	0.891809
ENSG00000226355	AL353803.1	SCZ	0.367481	0.71326	6.42195e-05	0.809499	6	6	0.891809
ENSG00000241307	AC104472.2	SCZ	0.367452	0.713282	1.49843e-06	0.970624	20	21	0.891809
ENSG00000187676	B3GLCT	SCZ	0.367416	0.713308	0.286495	4.18978e-73	25	26	0.891809
ENSG00000176946	THAP4	SCZ	0.367415	0.713309	0.0201025	1.39054e-05	17	17	0.891809
ENSG00000164253	WDR41	SCZ	0.367357	0.713353	0.334558	1.88185e-88	35	35	0.891809
ENSG00000042088	TDP1	SCZ	0.367337	0.713368	0.0996564	5.64225e-23	32	32	0.891809
ENSG00000161249	DMKN	SCZ	-0.367305	0.713392	0.0108658	0.0015211	3	3	0.891809
ENSG00000131196	NFATC1	SCZ	0.367248	0.713434	0.0516298	2.31624e-12	32	32	0.891809
ENSG00000100908	EMC9	SCZ	-0.367059	0.713575	0.0314237	6.50707e-08	32	32	0.891809
ENSG00000163866	SMIM12	SCZ	-0.367039	0.71359	0.0753799	1.71782e-17	42	42	0.891809
ENSG00000123892	RAB38	SCZ	0.367007	0.713614	0.0163297	0.000102092	18	19	0.891809
ENSG00000183011	NAA38	SCZ	0.366974	0.713639	0.0233709	3.0539e-06	41	41	0.891809
ENSG00000252838	RN7SKP23	SCZ	-0.366781	0.713783	0.00371132	0.0639961	5	5	0.891809
ENSG00000117682	DHDDS	SCZ	-0.366753	0.713803	8.65602e-05	0.774201	19	19	0.891809
ENSG00000148344	PTGES	SCZ	-0.366654	0.713877	0.000810816	0.390203	10	10	0.891809
ENSG00000177519	RPRM	SCZ	0.366652	0.713879	0.10567	1.68939e-24	38	38	0.891809
ENSG00000115306	SPTBN1	SCZ	-0.366607	0.713912	0.000118236	0.742831	28	28	0.891809
ENSG00000183688	RFLNB	SCZ	0.366592	0.713924	0.312383	4.33523e-81	67	69	0.891809
ENSG00000070886	EPHA8	SCZ	0.36656	0.713947	0.0267143	6.41383e-07	73	75	0.891809
ENSG00000007341	ST7L	SCZ	0.36653	0.713969	0.263343	1.98634e-66	14	14	0.891809
ENSG00000227646	STEAP2-AS1	SCZ	0.366489	0.714	0.000265829	0.622489	1	1	0.891809
ENSG00000171943	SRGAP2C	SCZ	-0.366405	0.714063	0.277081	4.7359e-70	7	7	0.891809
ENSG00000133983	COX16	SCZ	-0.36637	0.714089	0.226588	3.87906e-55	24	24	0.891809
ENSG00000007520	TSR3	SCZ	-0.366328	0.71412	0.0148595	0.000217784	35	37	0.891809
ENSG00000228274	AL021707.2	SCZ	-0.366222	0.7142	0.0471823	2.57856e-11	26	26	0.891849
ENSG00000233401	PRKAR1AP1	SCZ	0.366018	0.714352	0.000323793	0.587005	8	8	0.891952
ENSG00000165568	AKR1E2	SCZ	-0.365953	0.7144	0.311578	7.69624e-82	83	83	0.891952
ENSG00000227877	MRLN	SCZ	0.365712	0.71458	0.0164234	0.000100728	23	23	0.891952
ENSG00000106400	ZNHIT1	SCZ	-0.365704	0.714586	0.0268733	5.68085e-07	35	35	0.891952
ENSG00000129116	PALLD	SCZ	-0.365609	0.714657	0.00676966	0.0125099	6	6	0.891952
ENSG00000162746	FCRLB	SCZ	0.365603	0.714661	0.253059	9.49599e-63	71	71	0.891952
ENSG00000183287	CCBE1	SCZ	0.365555	0.714697	0.295517	5.27338e-76	88	91	0.891952
ENSG00000087245	MMP2	SCZ	-0.365544	0.714706	0.00946999	0.00323854	5	5	0.891952
ENSG00000085999	RAD54L	SCZ	0.365492	0.714744	0.0402742	7.94508e-10	24	24	0.891952
ENSG00000172497	ACOT12	SCZ	-0.365477	0.714755	0.0334071	2.39683e-08	17	17	0.891952
ENSG00000141750	STAC2	SCZ	0.365272	0.714909	0.027935	3.5018e-07	15	15	0.892013
ENSG00000241889	AC079944.2	SCZ	0.365267	0.714912	0.0234505	2.89264e-06	8	8	0.892013
ENSG00000236819	LINC01563	SCZ	-0.365051	0.715073	0.000333049	0.581048	4	4	0.892013
ENSG00000158417	EIF5B	SCZ	-0.365035	0.715085	0.00702435	0.0112348	18	18	0.892013
ENSG00000272138	LINC01607	SCZ	-0.365023	0.715095	0.0416021	3.6824e-10	4	4	0.892013
ENSG00000117877	CD3EAP	SCZ	0.364936	0.715159	0.0949163	4.16777e-22	36	37	0.892013
ENSG00000110841	PPFIBP1	SCZ	0.364752	0.715297	0.151639	2.47061e-35	31	32	0.892013
ENSG00000197168	NEK5	SCZ	-0.364666	0.715361	6.53856e-06	0.938511	2	2	0.892013
ENSG00000181638	ZFP41	SCZ	-0.364638	0.715382	0.00682602	0.0121898	9	9	0.892013
ENSG00000130309	COLGALT1	SCZ	0.364596	0.715413	0.0140026	0.000305382	30	30	0.892013
ENSG00000248468	AC107027.1	SCZ	0.364535	0.715459	0.000269539	0.620593	9	9	0.892013
ENSG00000230724	LINC01001	SCZ	0.36448	0.7155	0.00990117	0.00243678	37	37	0.892013
ENSG00000196453	ZNF777	SCZ	0.364399	0.71556	0.0534097	1.0198e-12	13	13	0.892013
ENSG00000171522	PTGER4	SCZ	-0.364384	0.715571	0.0237526	2.31179e-06	46	46	0.892013
ENSG00000140497	SCAMP2	SCZ	0.364375	0.715578	0.0278005	3.48848e-07	8	8	0.892013
ENSG00000026652	AGPAT4	SCZ	0.364368	0.715583	0.0902048	8.07473e-21	19	19	0.892013
ENSG00000248610	HSPA8P4	SCZ	0.364308	0.715628	0.000128879	0.726879	16	16	0.892013
ENSG00000196081	ZNF724	SCZ	0.364213	0.715699	0.0156971	0.000137446	7	7	0.892013
ENSG00000260579	AC024270.3	SCZ	0.364078	0.7158	0	1	1	1	0.892013
ENSG00000172731	LRRC20	SCZ	-0.364073	0.715804	0.187734	1.01305e-44	45	45	0.892013
ENSG00000167775	CD320	SCZ	-0.364032	0.715834	0.048877	9.85665e-12	7	8	0.892013
ENSG00000269933	AL031429.2	SCZ	-0.364014	0.715848	0.180438	6.79057e-43	100	100	0.892013
ENSG00000152767	FARP1	SCZ	0.363755	0.716041	0.111967	4.98993e-26	53	54	0.892113
ENSG00000206557	TRIM71	SCZ	0.363747	0.716047	0.000923557	0.357826	5	5	0.892113
ENSG00000117586	TNFSF4	SCZ	0.363672	0.716103	0.0233377	3.01613e-06	5	5	0.892113
ENSG00000079739	PGM1	SCZ	-0.363652	0.716118	0.0731384	5.14894e-17	65	65	0.892113
ENSG00000149328	GLB1L2	SCZ	-0.363543	0.716199	0.0587844	6.00757e-14	41	42	0.892152
ENSG00000230552	AC092162.2	SCZ	-0.363484	0.716243	0.000171694	0.692365	5	5	0.892152
ENSG00000159086	PAXBP1	SCZ	-0.363307	0.716376	0.00352375	0.0729721	24	24	0.892247
ENSG00000196663	TECPR2	SCZ	-0.363255	0.716415	0.064962	2.6368e-15	22	23	0.892247
ENSG00000213694	S1PR3	SCZ	-0.363101	0.716529	1.8339e-05	0.897438	37	39	0.892331
ENSG00000265713	AC023389.2	SCZ	0.36296	0.716635	0.000494462	0.502103	4	4	0.892396
ENSG00000261270	AC012181.3	SCZ	0.362824	0.716736	0.102686	8.04661e-24	13	13	0.892396
ENSG00000271855	AC073195.1	SCZ	0.362794	0.716758	0.0127903	0.00058329	37	37	0.892396
ENSG00000214595	EML6	SCZ	-0.362765	0.71678	0.0856179	8.59169e-20	57	57	0.892396
ENSG00000135597	REPS1	SCZ	0.362714	0.716819	0.200067	6.64042e-48	13	13	0.892396
ENSG00000156885	COX6A2	SCZ	0.362565	0.71693	0.000348103	0.572436	4	4	0.892475
ENSG00000106484	MEST	SCZ	0.362394	0.717058	0.0165886	9.24677e-05	6	8	0.892576
ENSG00000219529	AP000580.1	SCZ	0.362245	0.717169	2.349e-06	0.963123	2	2	0.8926
ENSG00000096746	HNRNPH3	SCZ	0.362205	0.717199	0.000895647	0.365136	3	3	0.8926
ENSG00000166444	ST5	SCZ	0.362177	0.71722	0.0973574	1.99374e-22	31	31	0.8926
ENSG00000230124	ACBD6	SCZ	-0.362024	0.717334	0.00713024	0.010596	22	22	0.892626
ENSG00000087074	PPP1R15A	SCZ	0.361952	0.717388	0.0371751	3.57235e-09	36	36	0.892626
ENSG00000227374	AL157832.1	SCZ	-0.361926	0.717407	1.43732e-05	0.909218	19	19	0.892626
ENSG00000271858	CYB561D2	SCZ	-0.361802	0.7175	0.000631511	0.44786	1	1	0.892626
ENSG00000129646	QRICH2	SCZ	0.361766	0.717527	0.377336	8.30011e-104	22	22	0.892626
ENSG00000223711	AC069213.1	SCZ	-0.361721	0.71756	0.00214893	0.159494	6	6	0.892626
ENSG00000244692	RN7SL724P	SCZ	0.361646	0.717617	0.000142289	0.718565	4	4	0.892626
ENSG00000257043	AP006296.1	SCZ	0.361584	0.717663	4.06029e-06	0.951528	14	14	0.892626
ENSG00000213963	AC019080.1	SCZ	-0.361562	0.717679	0.1951	4.85755e-47	28	28	0.892626
ENSG00000154237	LRRK1	SCZ	-0.361452	0.717762	0.00416605	0.0499016	41	42	0.892626
ENSG00000185736	ADARB2	SCZ	0.361249	0.717913	0.218472	7.06771e-53	88	91	0.892626
ENSG00000183654	2024-03-11	SCZ	-0.361196	0.717953	0.00202853	0.174049	4	4	0.892626
ENSG00000249258	AC079193.2	SCZ	0.361145	0.717991	0.0158406	0.000132028	3	3	0.892626
ENSG00000182606	TRAK1	SCZ	-0.361119	0.718011	0.0180938	4.30668e-05	25	25	0.892626
ENSG00000172530	BANP	SCZ	-0.361089	0.718033	0.0921533	2.52037e-21	13	13	0.892626
ENSG00000272986	AC009570.1	SCZ	0.361061	0.718054	0.00270737	0.11537	2	2	0.892626
ENSG00000222046	DCDC2B	SCZ	0.361021	0.718084	0.00113322	0.309403	2	2	0.892626
ENSG00000197386	HTT	SCZ	-0.360954	0.718134	0.0321733	3.6054e-08	32	32	0.892626
ENSG00000236295	AC007557.3	SCZ	-0.360909	0.718168	0.00747856	0.00884739	15	15	0.892626
ENSG00000132879	FBXO44	SCZ	0.360881	0.718189	0.0441815	9.76949e-11	6	6	0.892626
ENSG00000214652	ZNF727	SCZ	-0.360547	0.718438	0.0462236	3.69417e-11	52	54	0.892877
ENSG00000185513	L3MBTL1	SCZ	-0.360409	0.718542	0.0309133	5.31414e-08	31	31	0.892946
ENSG00000155463	OXA1L	SCZ	-0.360089	0.718781	0.0400292	8.77812e-10	28	28	0.893184
ENSG00000240677	MYL6P4	SCZ	-0.360021	0.718832	0.0206663	1.13468e-05	7	7	0.893189
ENSG00000235448	LURAP1L-AS1	SCZ	0.359943	0.718889	0.377484	3.82987e-105	10	10	0.893202
ENSG00000251602	AL928654.2	SCZ	-0.35968	0.719087	0.00169735	0.213865	12	12	0.893305
ENSG00000230638	AL445933.1	SCZ	0.359562	0.719175	0.00604722	0.0185918	2	2	0.893305
ENSG00000132356	PRKAA1	SCZ	0.359551	0.719183	0.0155336	0.000145909	46	47	0.893305
ENSG00000258017	AC011603.2	SCZ	-0.359363	0.719324	0.0151188	0.000176816	20	21	0.893305
ENSG00000137413	TAF8	SCZ	-0.359318	0.719357	0.000213255	0.659595	2	2	0.893305
ENSG00000165813	CCDC186	SCZ	-0.359316	0.719359	0.0720273	9.81225e-17	51	51	0.893305
ENSG00000173482	PTPRM	SCZ	-0.359316	0.719359	0.0821618	3.60684e-19	23	23	0.893305
ENSG00000185100	ADSSL1	SCZ	-0.359291	0.719377	0.0754568	1.55263e-17	27	27	0.893305
ENSG00000174564	IL20RB	SCZ	-0.359261	0.7194	0.000340083	0.577722	1	1	0.893305
ENSG00000142186	SCYL1	SCZ	0.358997	0.719598	0.00227896	0.149483	42	43	0.893492
ENSG00000273473	BX649601.1	SCZ	0.358731	0.719796	0.011806	0.000971115	51	51	0.893581
ENSG00000271151	AC016737.1	SCZ	-0.358729	0.719797	0.00565029	0.0229224	13	13	0.893581
ENSG00000137558	PI15	SCZ	0.358671	0.719841	0.173233	6.30436e-41	61	61	0.893581
ENSG00000105808	RASA4	SCZ	-0.358615	0.719883	0.181232	8.54015e-43	75	75	0.893581
ENSG00000258289	CHURC1	SCZ	0.35858	0.719909	0.517015	3.83896e-167	56	57	0.893581
ENSG00000175106	TVP23C	SCZ	0.35852	0.719954	0.498457	7.19788e-156	22	22	0.893581
ENSG00000104331	IMPAD1	SCZ	0.358058	0.7203	0.0199324	1.75117e-05	1	2	0.893873
ENSG00000260618	AC025917.1	SCZ	-0.358055	0.720302	0	1	46	47	0.893873
ENSG00000163606	CD200R1	SCZ	0.358014	0.720333	0.0228301	3.66293e-06	45	46	0.893873
ENSG00000236194	AC099811.1	SCZ	0.35783	0.720471	0.00361746	0.0691855	21	21	0.893986
ENSG00000262890	AC027281.1	SCZ	-0.357629	0.720621	0.000127482	0.731652	10	10	0.894033
ENSG00000104899	AMH	SCZ	-0.357597	0.720645	0.37402	3.53996e-103	12	12	0.894033
ENSG00000151498	ACAD8	SCZ	0.357467	0.720742	0.0295556	1.53624e-07	59	62	0.894033
ENSG00000060762	MPC1	SCZ	-0.357438	0.720764	0.0528718	1.19397e-12	23	23	0.894033
ENSG00000115415	STAT1	SCZ	-0.357434	0.720767	0.0545726	4.00397e-13	23	23	0.894033
ENSG00000242539	AC007620.2	SCZ	0.357398	0.720794	0.0466669	3.21725e-11	12	14	0.894033
ENSG00000260776	AC104758.3	SCZ	0.357237	0.720914	0.579125	7.40793e-200	26	31	0.894124
ENSG00000118197	DDX59	SCZ	0.357088	0.721026	0.407707	3.56733e-116	71	72	0.894203
ENSG00000106526	ACTR3C	SCZ	0.356719	0.721302	0.198308	2.56679e-47	50	51	0.894487
ENSG00000183853	KIRREL1	SCZ	-0.356576	0.721409	0.000216164	0.656811	6	6	0.894561
ENSG00000134020	PEBP4	SCZ	0.356359	0.721572	0.317077	7.6872e-85	28	29	0.894637
ENSG00000239779	WBP1	SCZ	0.356334	0.72159	0.0355315	8.55934e-09	17	18	0.894637
ENSG00000253636	AC022893.1	SCZ	0.356299	0.721617	0.0256341	1.02733e-06	5	5	0.894637
ENSG00000145526	CDH18	SCZ	-0.356106	0.721761	0.0199981	1.65385e-05	36	37	0.894637
ENSG00000147804	SLC39A4	SCZ	0.356092	0.721771	0.00968299	0.00262677	45	46	0.894637
ENSG00000228956	SATB1-AS1	SCZ	-0.356013	0.721831	0.0312886	6.33029e-08	39	40	0.894637
ENSG00000126603	GLIS2	SCZ	0.355988	0.721849	0.00190907	0.184813	19	20	0.894637
ENSG00000022567	SLC45A4	SCZ	0.355948	0.72188	0.00850068	0.00515016	29	29	0.894637
ENSG00000169660	HEXDC	SCZ	-0.355885	0.721927	0.153857	7.10423e-36	35	36	0.894637
ENSG00000104432	IL7	SCZ	0.355859	0.721946	0.0299125	1.24642e-07	12	12	0.894637
ENSG00000144711	IQSEC1	SCZ	0.355657	0.722098	0.0269678	4.99309e-07	57	59	0.894742
ENSG00000162843	WDR64	SCZ	-0.355619	0.722126	0.230586	1.52021e-56	53	53	0.894742
ENSG00000205236	AC105052.1	SCZ	-0.355299	0.722366	0.0837428	2.3213e-19	32	33	0.89498
ENSG00000226029	LINC01772	SCZ	-0.355063	0.722543	0.0585497	9.2906e-14	25	25	0.895092
ENSG00000249816	LINC00964	SCZ	0.354983	0.722603	0.00584201	0.0206979	17	17	0.895092
ENSG00000168461	RAB31	SCZ	-0.354941	0.722633	0.0753986	1.28654e-17	45	48	0.895092
ENSG00000111452	ADGRD1	SCZ	0.354883	0.722678	0.12029	6.26354e-28	71	74	0.895092
ENSG00000228544	CCDC183-AS1	SCZ	0.354861	0.722694	0.078755	2.90256e-18	20	20	0.895092
ENSG00000059758	CDK17	SCZ	-0.354624	0.722872	0.0349048	1.14475e-08	33	35	0.895167
ENSG00000067533	RRP15	SCZ	-0.354574	0.722909	0.547861	1.46924e-182	68	69	0.895167
ENSG00000259232	AC105129.1	SCZ	-0.354557	0.722922	0.00230072	0.145081	7	7	0.895167
ENSG00000273356	LINC02019	SCZ	0.354521	0.722948	0.0152353	0.000162456	21	22	0.895167
ENSG00000225877	PSG8-AS1	SCZ	0.354275	0.723133	0.0121599	0.000808703	30	31	0.895167
ENSG00000228452	AC098484.1	SCZ	-0.35419	0.723197	0.0346327	1.20363e-08	40	40	0.895167
ENSG00000128298	BAIAP2L2	SCZ	-0.354157	0.723221	0.0887688	1.61651e-20	18	19	0.895167
ENSG00000166848	TERF2IP	SCZ	0.354146	0.72323	0.00332505	0.081283	5	5	0.895167
ENSG00000149091	DGKZ	SCZ	-0.354121	0.723248	0.0139903	0.00031918	28	29	0.895167
ENSG00000186496	ZNF396	SCZ	-0.354085	0.723275	0.101386	1.91606e-23	54	55	0.895167
ENSG00000196591	HDAC2	SCZ	0.354082	0.723278	0.0764299	9.0884e-18	15	16	0.895167
ENSG00000083838	ZNF446	SCZ	-0.353717	0.723551	0.00299599	0.0976549	22	22	0.895446
ENSG00000135636	DYSF	SCZ	-0.353611	0.723631	0.0505397	2.91157e-12	33	38	0.895466
ENSG00000198963	RORB	SCZ	0.353569	0.723662	0.000548656	0.478129	3	3	0.895466
ENSG00000165792	METTL17	SCZ	0.353442	0.723757	0.0286709	2.31862e-07	12	12	0.895525
ENSG00000155666	KDM8	SCZ	0.353138	0.723985	0.0668599	1.09528e-15	5	5	0.895656
ENSG00000272923	AC092139.2	SCZ	-0.353118	0.724	0.000223279	0.653081	1	1	0.895656
ENSG00000188234	AGAP4	SCZ	-0.353041	0.724057	0.240769	1.54538e-59	64	66	0.895656
ENSG00000177963	RIC8A	SCZ	0.353028	0.724068	0.197277	2.44301e-47	7	9	0.895656
ENSG00000163950	SLBP	SCZ	0.352983	0.724101	0.00500796	0.032365	13	13	0.895656
ENSG00000229203	AC103564.1	SCZ	0.352912	0.724154	0.0773963	6.85166e-18	27	27	0.895663
ENSG00000261292	AC110491.1	SCZ	0.352753	0.724273	0.00375495	0.0629154	5	5	0.895752
ENSG00000077312	SNRPA	SCZ	0.352606	0.724384	0.00762902	0.00795911	13	13	0.89583
ENSG00000183474	GTF2H2C	SCZ	-0.352422	0.724522	0.232881	3.81046e-57	73	73	0.895941
ENSG00000089154	GCN1	SCZ	0.352138	0.724735	0.0633521	6.70813e-15	12	12	0.896097
ENSG00000198707	CEP290	SCZ	0.352127	0.724743	0.0313655	6.47078e-08	11	11	0.896097
ENSG00000178358	OR2D3	SCZ	-0.35177	0.72501	0.0804221	1.09405e-18	20	21	0.896369
ENSG00000103852	TTC23	SCZ	-0.351635	0.725112	0.354471	1.51034e-96	9	10	0.896436
ENSG00000165633	VSTM4	SCZ	-0.351455	0.725247	0.156593	7.76946e-37	45	48	0.896504
ENSG00000251634	AC145138.1	SCZ	0.351413	0.725278	0.0141222	0.000309461	53	55	0.896504
ENSG00000169247	SH3TC2	SCZ	0.351369	0.725312	0.114298	2.03364e-26	17	18	0.896504
ENSG00000226191	CLK3P2	SCZ	0.351307	0.725358	0.217427	5.73827e-53	86	87	0.896504
ENSG00000270880	AC128687.1	SCZ	0.351187	0.725448	2.58245e-05	0.878032	27	27	0.89653
ENSG00000164111	ANXA5	SCZ	0.351152	0.725474	0.545838	1.94577e-182	33	33	0.89653
ENSG00000131730	CKMT2	SCZ	-0.351049	0.725551	0.117969	2.91778e-27	49	50	0.896552
ENSG00000235770	LINC00607	SCZ	-0.351002	0.725587	0.00490764	0.033397	18	18	0.896552
ENSG00000228162	AC097713.1	SCZ	-0.350888	0.725672	0.0651436	2.75351e-15	29	29	0.896597
ENSG00000135604	STX11	SCZ	-0.350782	0.725752	0.000886565	0.365502	10	10	0.896597
ENSG00000148484	RSU1	SCZ	-0.350762	0.725767	0.224812	1.54403e-54	24	24	0.896597
ENSG00000067141	NEO1	SCZ	-0.350626	0.725869	0.0193939	2.20089e-05	21	28	0.896634
ENSG00000259039	AL161804.1	SCZ	-0.350596	0.725892	0.00102249	0.3338	3	3	0.896634
ENSG00000176407	KCMF1	SCZ	-0.350375	0.726057	0.000211338	0.660846	5	5	0.896779
ENSG00000248851	AC006427.1	SCZ	0.350115	0.726252	0.00411461	0.0523301	4	4	0.896897
ENSG00000100201	DDX17	SCZ	-0.350062	0.726292	4.9926e-06	0.945556	13	13	0.896897
ENSG00000248477	AC139495.1	SCZ	-0.349996	0.726341	6.4263e-10	0.999235	14	14	0.896897
ENSG00000113360	DROSHA	SCZ	-0.349994	0.726343	0.0126254	0.000623861	23	23	0.896897
ENSG00000122203	KIAA1191	SCZ	-0.349686	0.726574	0.000274692	0.616287	4	4	0.897038
ENSG00000103066	PLA2G15	SCZ	-0.349625	0.72662	0.0147911	0.00021179	6	7	0.897038
ENSG00000065802	ASB1	SCZ	-0.349596	0.726642	0.0405219	7.1525e-10	26	27	0.897038
ENSG00000224184	MIR3681HG	SCZ	0.349543	0.726682	0.00132808	0.269991	23	23	0.897038
ENSG00000225885	AC023590.1	SCZ	-0.349502	0.726712	2.48751e-07	0.988094	14	14	0.897038
ENSG00000187474	FPR3	SCZ	-0.349461	0.726743	9.73881e-05	0.76574	4	4	0.897038
ENSG00000154080	CHST9	SCZ	0.349386	0.726799	0.142181	3.08541e-33	77	80	0.897043
ENSG00000137955	RABGGTB	SCZ	-0.3492	0.726939	0.00574549	0.0218116	12	12	0.897043
ENSG00000004468	CD38	SCZ	-0.349193	0.726944	0.236101	9.78154e-58	73	74	0.897043
ENSG00000242712	RN7SL529P	SCZ	0.349174	0.726959	7.24858e-05	0.797144	12	12	0.897043
ENSG00000244879	GABPB1-AS1	SCZ	-0.349138	0.726986	0.551811	2.56517e-184	24	24	0.897043
ENSG00000197584	KCNMB2	SCZ	-0.348781	0.727254	0.000371503	0.559776	7	7	0.897307
ENSG00000167968	DNASE1L2	SCZ	0.348684	0.727327	5.13306e-05	0.828817	3	4	0.897307
ENSG00000215504	AP000974.1	SCZ	0.34864	0.727359	0.393466	1.50756e-110	49	50	0.897307
ENSG00000143256	PFDN2	SCZ	-0.348599	0.72739	0.000734034	0.413557	32	33	0.897307
ENSG00000150556	LYPD6B	SCZ	-0.348314	0.727605	0.00458619	0.0384349	38	39	0.897513
ENSG00000092068	SLC7A8	SCZ	0.348198	0.727691	0.0521513	2.10852e-12	19	19	0.897516
ENSG00000225108	ZBTB45P1	SCZ	0.348183	0.727703	0.00369862	0.0659227	22	23	0.897516
ENSG00000100697	DICER1	SCZ	0.347776	0.728008	0.000267389	0.619502	3	3	0.897763
ENSG00000266256	LINC00683	SCZ	-0.347729	0.728044	0.0095357	0.00304573	60	60	0.897763
ENSG00000227695	DNMBP-AS1	SCZ	-0.347723	0.728048	0.0160285	0.00012287	22	22	0.897763
ENSG00000254048	AC105150.1	SCZ	-0.347662	0.728094	0.00339995	0.0766866	15	16	0.897763
ENSG00000234618	RPSAP9	SCZ	0.347521	0.7282	0.00096755	0.346576	1	1	0.897835
ENSG00000161265	U2AF1L4	SCZ	-0.347337	0.728338	0.126905	2.01346e-29	19	19	0.897947
ENSG00000230911	AP000907.1	SCZ	0.347222	0.728425	0.000706181	0.422026	18	18	0.897994
ENSG00000272382	AC025171.5	SCZ	0.347028	0.72857	0.000323867	0.585919	5	5	0.898036
ENSG00000263843	AC022211.2	SCZ	-0.347013	0.728581	0.0283505	2.56108e-07	9	9	0.898036
ENSG00000186532	SMYD4	SCZ	-0.346921	0.72865	0.0287468	2.10471e-07	21	21	0.898036
ENSG00000239482	AC112487.1	SCZ	0.346883	0.728679	0.0425695	2.53073e-10	7	7	0.898036
ENSG00000226904	AL353608.2	SCZ	0.346859	0.728697	0.000508933	0.495958	9	9	0.898036
ENSG00000273262	AL121928.1	SCZ	-0.346772	0.728762	5.07928e-05	0.829241	4	4	0.898058
ENSG00000233878	AC073133.2	SCZ	0.34651	0.72896	0.103775	5.57768e-24	72	73	0.898177
ENSG00000105552	BCAT2	SCZ	0.346456	0.729	0.00180285	0.199583	1	1	0.898177
ENSG00000213640	EEF1DP4	SCZ	0.346453	0.729003	0.393792	5.42428e-110	35	35	0.898177
ENSG00000164743	C8orf48	SCZ	-0.346358	0.729073	0.00965998	0.00290539	21	21	0.898206
ENSG00000143252	SDHC	SCZ	-0.345909	0.729411	0.0762122	7.05573e-18	29	29	0.898505
ENSG00000175591	P2RY2	SCZ	-0.345908	0.729412	0.00727282	0.00957736	27	28	0.898505
ENSG00000163735	CXCL5	SCZ	-0.345653	0.729603	0.037608	2.74488e-09	3	3	0.898682
ENSG00000173113	TRMT112	SCZ	0.345589	0.729652	0.0610774	2.23046e-14	10	10	0.898683
ENSG00000224934	AL391684.1	SCZ	-0.345337	0.729841	0.0303247	1.10857e-07	24	24	0.898828
ENSG00000108830	RND2	SCZ	-0.345196	0.729947	0.0247189	1.70764e-06	17	17	0.898828
ENSG00000242551	POU5F1P6	SCZ	0.345043	0.730062	0.111306	1.17987e-25	26	27	0.898828
ENSG00000117448	AKR1A1	SCZ	-0.345037	0.730066	0.0207237	1.16336e-05	20	20	0.898828
ENSG00000144647	POMGNT2	SCZ	-0.344995	0.730098	0.192402	2.19566e-46	4	5	0.898828
ENSG00000124767	GLO1	SCZ	-0.344978	0.730111	0.177292	8.03995e-42	26	27	0.898828
ENSG00000198003	CCDC151	SCZ	-0.344905	0.730166	0.00110464	0.315264	14	14	0.898828
ENSG00000186417	GLDN	SCZ	-0.344841	0.730214	0.0804061	1.3468e-18	82	83	0.898828
ENSG00000155592	ZKSCAN2	SCZ	-0.34481	0.730237	0.063099	8.03152e-15	35	35	0.898828
ENSG00000131844	MCCC2	SCZ	0.344749	0.730283	0.108464	3.19053e-25	26	26	0.898828
ENSG00000141756	FKBP10	SCZ	0.344733	0.730295	0.042813	2.25702e-10	65	66	0.898828
ENSG00000204397	CARD16	SCZ	0.344617	0.730382	0.0231434	3.3858e-06	34	35	0.898845
ENSG00000166250	CLMP	SCZ	0.344527	0.73045	0.0280626	3.03245e-07	31	31	0.898845
ENSG00000149577	SIDT2	SCZ	-0.344523	0.730453	0.112702	2.95829e-26	9	9	0.898845
ENSG00000114315	HES1	SCZ	-0.34446	0.7305	0.00187637	0.190608	1	1	0.898845
ENSG00000256377	AC009509.1	SCZ	-0.344378	0.730562	0.296992	1.66181e-76	10	10	0.898861
ENSG00000119673	ACOT2	SCZ	-0.344317	0.730608	0.32443	8.51996e-86	164	171	0.898861
ENSG00000121940	CLCC1	SCZ	-0.344151	0.730733	0.0635541	6.44688e-15	34	34	0.898956
ENSG00000148384	INPP5E	SCZ	-0.343977	0.730863	0.191266	9.55636e-46	15	15	0.898975
ENSG00000145390	USP53	SCZ	0.343875	0.730941	0.35377	1.24059e-96	41	42	0.898975
ENSG00000159164	SV2A	SCZ	0.343755	0.731031	0.0416744	3.8607e-10	9	10	0.898975
ENSG00000169282	KCNAB1	SCZ	-0.343748	0.731036	0.0542417	6.42823e-13	32	32	0.898975
ENSG00000232273	FTH1P1	SCZ	0.343701	0.731071	0.000577575	0.468203	22	22	0.898975
ENSG00000263400	TMEM220-AS1	SCZ	0.343616	0.731135	0.014661	0.000234577	10	12	0.898975
ENSG00000133943	C14orf159	SCZ	-0.34361	0.73114	0.0611377	2.19354e-14	68	68	0.898975
ENSG00000168397	ATG4B	SCZ	0.343576	0.731165	0.0743208	2.97041e-17	38	38	0.898975
ENSG00000213690	AL360271.1	SCZ	-0.34353	0.7312	4.92445e-06	0.945081	1	1	0.898975
ENSG00000233393	AP000688.2	SCZ	-0.343495	0.731226	0.192325	5.57269e-46	70	76	0.898975
ENSG00000013725	CD6	SCZ	0.343324	0.731355	0.476765	3.3664e-145	25	26	0.899025
ENSG00000198131	ZNF544	SCZ	-0.343292	0.731379	0.090126	8.01155e-21	38	39	0.899025
ENSG00000104313	EYA1	SCZ	-0.343232	0.731424	0.0528399	1.39356e-12	25	25	0.899025
ENSG00000254727	PTP4A1P6	SCZ	0.343126	0.731504	9.44992e-05	0.768744	13	13	0.899025
ENSG00000130592	LSP1	SCZ	0.343068	0.731547	0.159264	1.76212e-37	59	60	0.899025
ENSG00000271075	AL139317.4	SCZ	-0.343024	0.73158	0.00115182	0.305027	23	23	0.899025
ENSG00000135069	PSAT1	SCZ	0.342996	0.731601	0.0296921	1.43108e-07	8	8	0.899025
ENSG00000155868	MED7	SCZ	0.342852	0.73171	0.0306166	9.54248e-08	20	21	0.8991
ENSG00000089351	GRAMD1A	SCZ	-0.342713	0.731814	0.249285	1.14142e-61	43	43	0.899102
ENSG00000121270	ABCC11	SCZ	-0.342694	0.731829	0.0385	1.87533e-09	13	14	0.899102
ENSG00000236617	AC127070.2	SCZ	-0.342659	0.731855	0.0202872	1.43831e-05	24	25	0.899102
ENSG00000119707	RBM25	SCZ	0.342569	0.731923	0.000374892	0.557874	20	20	0.899127
ENSG00000140319	SRP14	SCZ	0.34234	0.732095	0.0597611	4.75064e-14	30	30	0.899277
ENSG00000174197	MGA	SCZ	-0.342237	0.732173	0.0144289	0.000264719	20	20	0.899277
ENSG00000147454	SLC25A37	SCZ	-0.342215	0.732189	0.21396	8.60124e-52	22	22	0.899277
ENSG00000223588	AC103564.9	SCZ	0.341964	0.732378	0.102402	1.27079e-23	17	17	0.899414
ENSG00000185730	ZNF696	SCZ	0.34194	0.732396	0.0332436	2.44763e-08	28	29	0.899414
ENSG00000250770	AC005865.2	SCZ	0.341794	0.732506	0.062536	9.86716e-15	64	64	0.89949
ENSG00000173272	MZT2A	SCZ	0.341688	0.732586	0.270913	4.91527e-68	76	77	0.89949
ENSG00000261584	AL513548.1	SCZ	-0.341668	0.732601	0.446476	1.19288e-132	30	30	0.89949
ENSG00000265962	GACAT2	SCZ	0.3414	0.732803	0.0242882	2.14111e-06	64	66	0.899679
ENSG00000100433	KCNK10	SCZ	0.341315	0.732866	0.0165638	8.93126e-05	53	53	0.899698
ENSG00000248794	AC026436.1	SCZ	0.341152	0.732989	0.0133764	0.00044862	9	9	0.899743
ENSG00000236698	EIF1AXP1	SCZ	0.34114	0.732999	0.000372978	0.559641	39	39	0.899743
ENSG00000004142	POLDIP2	SCZ	-0.340936	0.733152	0.132769	4.11819e-31	10	10	0.899815
ENSG00000101751	POLI	SCZ	0.340935	0.733152	0.425481	4.01514e-122	45	45	0.899815
ENSG00000139620	KANSL2	SCZ	-0.340808	0.733248	0.0140036	0.000319303	12	12	0.899874
ENSG00000173714	WFIKKN2	SCZ	-0.340716	0.733318	0.000591091	0.462484	19	19	0.8999
ENSG00000125637	PSD4	SCZ	-0.340576	0.733423	0.08455	1.14863e-19	58	58	0.899971
ENSG00000111962	UST	SCZ	-0.340504	0.733477	0.169283	5.69352e-40	59	61	0.899978
ENSG00000155324	GRAMD2B	SCZ	-0.340244	0.733673	0.112953	4.68411e-26	12	12	0.900063
ENSG00000118496	FBXO30	SCZ	-0.340187	0.733715	0.0145168	0.000213116	7	7	0.900063
ENSG00000184182	UBE2F	SCZ	0.340115	0.73377	0.0548899	4.97034e-13	35	35	0.900063
ENSG00000261801	LOXL1-AS1	SCZ	-0.340105	0.733778	0.056737	2.14081e-13	8	8	0.900063
ENSG00000267885	FKSG48	SCZ	-0.340075	0.7338	4.15125e-05	0.845726	1	1	0.900063
ENSG00000258604	AL161668.3	SCZ	0.340004	0.733854	6.77802e-06	0.93757	19	20	0.900063
ENSG00000113657	DPYSL3	SCZ	0.339968	0.733881	0.00479613	0.0358134	45	46	0.900063
ENSG00000152495	CAMK4	SCZ	0.339815	0.733996	0.0172476	6.50921e-05	16	16	0.900145
ENSG00000249773	AC092647.5	SCZ	-0.339729	0.734061	0.101845	1.60749e-23	9	9	0.900167
ENSG00000271998	AC034229.3	SCZ	0.339586	0.734169	3.16039e-05	0.864811	2	2	0.900201
ENSG00000241185	AC005410.1	SCZ	-0.339503	0.734231	3.205e-06	0.957263	42	42	0.900201
ENSG00000101220	C20orf27	SCZ	0.339501	0.734232	0.0862715	3.50666e-20	17	17	0.900201
ENSG00000257335	MGAM	SCZ	-0.339352	0.734345	0.255326	2.31855e-63	28	29	0.900225
ENSG00000137804	NUSAP1	SCZ	-0.339285	0.734395	0.253199	7.22183e-63	26	29	0.900225
ENSG00000131791	PRKAB2	SCZ	0.339283	0.734397	0.0534586	9.1211e-13	33	35	0.900225
ENSG00000147654	EBAG9	SCZ	0.339221	0.734443	0.0327697	3.11238e-08	23	24	0.900225
ENSG00000083720	OXCT1	SCZ	-0.33889	0.734692	0.0184092	3.78321e-05	28	28	0.900472
ENSG00000204091	TDRG1	SCZ	-0.338348	0.735101	0.00106013	0.325845	7	7	0.900914
ENSG00000224687	RASAL2-AS1	SCZ	-0.338185	0.735224	0.0122929	0.000728282	20	20	0.901006
ENSG00000203724	C1orf53	SCZ	0.338084	0.7353	0.0194036	2.23275e-05	1	1	0.901009
ENSG00000005884	ITGA3	SCZ	-0.338055	0.735322	0.149528	4.61859e-35	43	44	0.901009
ENSG00000165115	KIF27	SCZ	0.337894	0.735443	0.151668	2.24407e-36	20	20	0.901098
ENSG00000223529	EEF1A1P8	SCZ	-0.337782	0.735527	0.000848924	0.378427	10	10	0.901127
ENSG00000128973	CLN6	SCZ	0.337736	0.735562	0.00946295	0.00315835	4	4	0.901127
ENSG00000165757	JCAD	SCZ	0.337434	0.73579	0.00581294	0.0209894	10	10	0.901265
ENSG00000141380	SS18	SCZ	0.337394	0.73582	0.0154788	0.000152104	4	4	0.901265
ENSG00000174652	ZNF266	SCZ	-0.337353	0.735851	0.615413	5.37435e-224	32	38	0.901265
ENSG00000262528	AL022341.2	SCZ	-0.337333	0.735866	0.00107879	0.319558	3	3	0.901265
ENSG00000244627	Z98749.2	SCZ	0.337144	0.736008	0.0739723	1.86668e-17	82	86	0.90138
ENSG00000173141	MRPL57	SCZ	-0.336983	0.73613	0.0746754	2.65143e-17	19	19	0.90147
ENSG00000187699	C2orf88	SCZ	-0.336775	0.736287	0.0837267	1.73393e-19	15	16	0.901587
ENSG00000113522	RAD50	SCZ	-0.336644	0.736385	0.0251165	1.00139e-06	22	23	0.901587
ENSG00000180801	ARSJ	SCZ	0.336643	0.736386	0.0359481	5.5778e-09	20	20	0.901587
ENSG00000160161	CILP2	SCZ	0.336603	0.736417	0.00469266	0.0384273	4	4	0.901587
ENSG00000109920	FNBP4	SCZ	-0.336324	0.736627	0.0192053	2.35257e-05	7	7	0.901786
ENSG00000230982	DSTNP1	SCZ	0.3361	0.736796	0.00521872	0.0281775	8	8	0.901934
ENSG00000129595	EPB41L4A	SCZ	-0.336034	0.736845	0.211692	4.6836e-51	104	106	0.901935
ENSG00000253869	PIGFP1	SCZ	-0.335843	0.73699	0.116835	5.81267e-27	21	21	0.902054
ENSG00000105176	URI1	SCZ	-0.335761	0.737051	0.0711785	1.2876e-16	7	7	0.90207
ENSG00000214413	BBIP1	SCZ	0.335667	0.737122	0.00194749	0.181265	17	18	0.902098
ENSG00000257496	AC025031.1	SCZ	-0.335476	0.737266	0.000322707	0.585799	2	2	0.902216
ENSG00000081818	PCDHB4	SCZ	0.335394	0.737328	0.000814423	0.38929	2	2	0.902222
ENSG00000141429	GALNT1	SCZ	-0.335228	0.737453	0.0525821	1.61934e-12	26	26	0.902222
ENSG00000236676	AC117944.1	SCZ	0.335223	0.737457	0.000913858	0.360455	73	73	0.902222
ENSG00000068078	FGFR3	SCZ	-0.335207	0.737469	5.4318e-05	0.824485	7	7	0.902222
ENSG00000189409	MMP23B	SCZ	0.335152	0.73751	0.0316784	4.94681e-08	10	10	0.902222
ENSG00000167657	DAPK3	SCZ	0.335057	0.737582	0.0266958	5.51857e-07	19	19	0.90223
ENSG00000123415	SMUG1	SCZ	-0.335017	0.737613	0.0447361	8.23674e-11	18	18	0.90223
ENSG00000273203	AC006946.2	SCZ	-0.334719	0.737837	0.182185	2.63561e-43	10	10	0.902445
ENSG00000182983	ZNF662	SCZ	0.334541	0.737972	3.48115e-06	0.955115	2	2	0.902487
ENSG00000150990	DHX37	SCZ	0.334513	0.737993	0.0124668	0.000706545	16	16	0.902487
ENSG00000133678	TMEM254	SCZ	0.334484	0.738015	0.0595153	4.61817e-14	16	16	0.902487
ENSG00000153815	CMIP	SCZ	-0.334272	0.738174	0.000278512	0.614666	4	4	0.902623
ENSG00000175147	TMEM51-AS1	SCZ	0.334027	0.738359	0.000958074	0.350259	9	9	0.90277
ENSG00000185290	NUPR2	SCZ	0.333944	0.738422	0.178758	2.53517e-42	93	94	0.90277
ENSG00000170323	FABP4	SCZ	0.333923	0.738438	0.0051149	0.0300881	6	6	0.90277
ENSG00000151726	ACSL1	SCZ	0.333853	0.738491	0.0636248	6.36792e-15	47	48	0.902775
ENSG00000134817	APLNR	SCZ	0.333629	0.73866	0.0914771	3.51671e-21	33	33	0.902784
ENSG00000138162	TACC2	SCZ	0.333507	0.738752	0.0818191	6.21989e-19	34	35	0.902784
ENSG00000272844	AC074044.1	SCZ	-0.333466	0.738782	0.00790959	0.00691462	3	3	0.902784
ENSG00000121410	A1BG	SCZ	0.33345	0.738794	0.00936647	0.00335205	17	17	0.902784
ENSG00000226757	PP12613	SCZ	-0.333438	0.738804	0.034575	1.31868e-08	31	31	0.902784
ENSG00000269044	AC024075.2	SCZ	-0.333384	0.738844	0.124293	4.6392e-29	15	15	0.902784
ENSG00000259931	AC105036.1	SCZ	0.333202	0.738982	0.000207252	0.662951	13	13	0.902784
ENSG00000164402	2024-09-08	SCZ	0.333178	0.739	0.000971406	0.346005	1	1	0.902784
ENSG00000151657	KIN	SCZ	-0.333167	0.739008	0.0511417	3.39128e-12	43	43	0.902784
ENSG00000255642	PABPC1P4	SCZ	0.333159	0.739015	0.0980412	9.80494e-23	60	61	0.902784
ENSG00000150756	FAM173B	SCZ	0.333145	0.739025	0.00781157	0.00730808	32	32	0.902784
ENSG00000213463	SYNJ2BP	SCZ	0.333072	0.73908	0.00371587	0.0655824	13	14	0.902791
ENSG00000122547	EEPD1	SCZ	0.332942	0.739178	0.0230196	3.15888e-06	30	32	0.902791
ENSG00000213967	ZNF726	SCZ	-0.332928	0.739189	0.264277	4.99914e-66	14	15	0.902791
ENSG00000114853	ZBTB47	SCZ	-0.332882	0.739223	0.0286079	2.48306e-07	13	13	0.902791
ENSG00000054179	ENTPD2	SCZ	-0.332775	0.739304	0.000762398	0.404137	8	8	0.902831
ENSG00000272420	AL513477.2	SCZ	0.332706	0.739356	0.103028	5.28168e-24	13	14	0.902836
ENSG00000198876	DCAF12	SCZ	-0.332345	0.739629	3.416e-05	0.86001	3	3	0.903068
ENSG00000132485	ZRANB2	SCZ	0.332329	0.739641	4.09506e-05	0.846888	7	7	0.903068
ENSG00000106772	PRUNE2	SCZ	0.33216	0.739769	0.000290181	0.607406	18	18	0.903079
ENSG00000239857	GET4	SCZ	-0.332124	0.739796	0.0169507	7.64966e-05	43	44	0.903079
ENSG00000197859	ADAMTSL2	SCZ	-0.332101	0.739813	0.0538858	9.05669e-13	53	53	0.903079
ENSG00000130640	TUBGCP2	SCZ	-0.332024	0.739871	0.0175063	5.71319e-05	26	27	0.903079
ENSG00000226318	RPS3AP38	SCZ	0.331906	0.73996	1.17619e-05	0.916842	24	24	0.903079
ENSG00000105771	SMG9	SCZ	0.331814	0.74003	0.00847829	0.00510768	5	5	0.903079
ENSG00000267724	AC012254.3	SCZ	0.331802	0.740039	0.00794489	0.00685915	6	6	0.903079
ENSG00000214046	SMIM7	SCZ	-0.331751	0.740077	0.117803	2.35982e-27	16	17	0.903079
ENSG00000169836	TACR3	SCZ	0.331678	0.740132	0.156718	1.06923e-36	78	83	0.903079
ENSG00000120885	CLU	SCZ	0.331589	0.7402	0.000338159	0.578485	1	1	0.903079
ENSG00000153714	LURAP1L	SCZ	0.331567	0.740217	0.38382	3.3195e-106	12	12	0.903079
ENSG00000163491	NEK10	SCZ	0.331496	0.74027	0.046736	2.68896e-11	39	40	0.903079
ENSG00000223501	VPS52	SCZ	-0.331414	0.740332	0.0332811	2.33273e-08	48	59	0.903079
ENSG00000168116	KIAA1586	SCZ	0.331335	0.740392	0.0730228	5.32587e-17	36	36	0.903079
ENSG00000224376	AC017104.1	SCZ	-0.331313	0.740408	0.00310561	0.0915009	4	5	0.903079
ENSG00000173457	PPP1R14B	SCZ	-0.3313	0.740418	0.0646049	4.56719e-15	22	22	0.903079
ENSG00000257108	NHLRC4	SCZ	0.331181	0.740508	0.0017135	0.211412	7	8	0.903129
ENSG00000159685	CHCHD6	SCZ	-0.331012	0.740636	0.0769238	5.20353e-18	20	20	0.90313
ENSG00000224318	CHL1-AS2	SCZ	-0.331011	0.740636	0.122723	2.41074e-28	33	33	0.90313
ENSG00000102468	HTR2A	SCZ	0.330953	0.74068	0.00540312	0.0261048	68	69	0.90313
ENSG00000203804	ADAMTSL4-AS1	SCZ	0.330927	0.7407	1.80046e-05	0.898139	1	1	0.90313
ENSG00000008516	MMP25	SCZ	0.330748	0.740835	0.0136368	0.000388377	10	10	0.903208
ENSG00000213077	FAM106A	SCZ	-0.330715	0.74086	0.2224	2.07805e-54	44	44	0.903208
ENSG00000216937	CCDC7	SCZ	-0.330529	0.741	0.0936516	1.03288e-21	34	34	0.903321
ENSG00000164746	C7orf57	SCZ	0.330422	0.741081	0.000171739	0.692634	37	39	0.903321
ENSG00000260743	AC007823.1	SCZ	0.330366	0.741123	0.0311119	7.27602e-08	10	11	0.903321
ENSG00000261997	AC007336.1	SCZ	0.330262	0.741202	0.00841888	0.00518259	4	4	0.903321
ENSG00000146205	ANO7	SCZ	0.330218	0.741235	0.206857	1.11602e-50	21	21	0.903321
ENSG00000254910	AC136475.2	SCZ	-0.330153	0.741284	0.00256029	0.125031	8	9	0.903321
ENSG00000239704	CDRT4	SCZ	0.330134	0.741299	0.218183	1.00499e-52	17	17	0.903321
ENSG00000245479	LINC01585	SCZ	0.329977	0.741417	4.21038e-05	0.844759	4	4	0.903321
ENSG00000165060	FXN	SCZ	-0.329935	0.741449	0.028782	2.15093e-07	23	23	0.903321
ENSG00000267321	LINC02001	SCZ	-0.32991	0.741468	0.00253424	0.127622	31	32	0.903321
ENSG00000230333	AC004160.1	SCZ	-0.32983	0.741529	0.0470778	2.44359e-11	6	6	0.903321
ENSG00000179846	NKPD1	SCZ	0.329791	0.741558	0.025212	1.07876e-06	3	3	0.903321
ENSG00000124772	CPNE5	SCZ	0.329713	0.741617	0.0548922	5.72313e-13	57	59	0.903321
ENSG00000264083	AC005899.1	SCZ	0.329703	0.741625	5.0001e-05	0.830378	25	25	0.903321
ENSG00000114115	RBP1	SCZ	0.329569	0.741726	0.123	1.01015e-28	27	30	0.903386
ENSG00000225208	AL133387.1	SCZ	-0.32946	0.741808	0.0012617	0.283651	2	2	0.903428
ENSG00000019995	ZRANB1	SCZ	0.32927	0.741951	7.74865e-05	0.790214	8	8	0.903544
ENSG00000100934	SEC23A	SCZ	0.329196	0.742007	0.0417538	3.04559e-10	29	29	0.903553
ENSG00000066455	GOLGA5	SCZ	-0.32909	0.742088	0.000253669	0.631301	32	32	0.903593
ENSG00000259924	AC011939.1	SCZ	0.328947	0.742195	2.71229e-05	0.87537	4	4	0.903632
ENSG00000174840	PDE12	SCZ	-0.328869	0.742255	0.00564602	0.0229851	14	15	0.903632
ENSG00000256085	AC130404.1	SCZ	0.328799	0.742308	0.000111691	0.750312	10	10	0.903632
ENSG00000226155	AC124944.1	SCZ	0.328793	0.742312	0.00298492	0.098709	6	6	0.903632
ENSG00000224818	AC096677.2	SCZ	-0.328722	0.742366	0.0931672	1.71871e-21	5	5	0.903639
ENSG00000075142	SRI	SCZ	0.328601	0.742458	0.0556993	3.95921e-13	57	59	0.903692
ENSG00000185650	ZFP36L1	SCZ	0.328527	0.742514	0.0113344	0.00120581	20	20	0.903702
ENSG00000144749	LRIG1	SCZ	0.328332	0.74266	0.104012	3.0035e-24	31	31	0.903814
ENSG00000135549	PKIB	SCZ	-0.328269	0.742708	0.0443709	8.59244e-11	46	47	0.903814
ENSG00000103111	MON1B	SCZ	-0.32819	0.742768	0.167881	1.56999e-39	22	23	0.903814
ENSG00000271771	AC139792.1	SCZ	-0.328148	0.7428	0.000371726	0.560607	1	1	0.903814
ENSG00000183888	C1orf64	SCZ	-0.328087	0.742846	0.0525085	1.32311e-12	7	7	0.903814
ENSG00000139780	METTL21C	SCZ	-0.328016	0.742899	0.394781	2.9557e-110	96	100	0.903821
ENSG00000226390	AL353658.1	SCZ	-0.327634	0.743188	0.0174935	5.36593e-05	28	30	0.904061
ENSG00000156162	DPY19L4	SCZ	-0.327616	0.743202	0.0634269	6.98488e-15	40	40	0.904061
ENSG00000141959	PFKL	SCZ	0.327565	0.743241	0.460077	1.17416e-138	56	58	0.904061
ENSG00000125650	PSPN	SCZ	-0.327409	0.743359	1.45429e-07	0.99082	22	22	0.904114
ENSG00000090339	ICAM1	SCZ	0.32738	0.743381	0.00768939	0.00787252	15	16	0.904114
ENSG00000088387	DOCK9	SCZ	0.327126	0.743572	0.0478708	1.88921e-11	40	40	0.904289
ENSG00000163576	EFHB	SCZ	0.326986	0.743679	0.741723	0	77	79	0.90436
ENSG00000139645	ANKRD52	SCZ	-0.326815	0.743808	9.57271e-05	0.766843	11	12	0.904425
ENSG00000243433	AC010973.1	SCZ	0.326724	0.743877	1.42264e-05	0.909401	21	21	0.904425
ENSG00000243955	GSTA1	SCZ	-0.326721	0.743879	0.575235	5.53074e-197	33	34	0.904425
ENSG00000185033	SEMA4B	SCZ	-0.326661	0.743925	0.0354434	7.29527e-09	43	44	0.904425
ENSG00000248487	ABHD14A	SCZ	0.326573	0.743991	0.0116663	0.000959971	20	20	0.904447
ENSG00000266352	RN7SL192P	SCZ	-0.326371	0.744144	0.000976536	0.341875	5	6	0.90451
ENSG00000223403	MEG9	SCZ	-0.326331	0.744174	0.0291599	1.81735e-07	53	53	0.90451
ENSG00000155269	GPR78	SCZ	-0.326297	0.7442	0.000423989	0.534408	1	1	0.90451
ENSG00000173812	EIF1	SCZ	-0.326103	0.744347	0.00663642	0.0137906	24	24	0.90451
ENSG00000115155	OTOF	SCZ	0.326002	0.744423	0.0153633	0.000165079	20	20	0.90451
ENSG00000146151	HMGCLL1	SCZ	0.325967	0.74445	0.376901	5.9304e-104	76	77	0.90451
ENSG00000152380	FAM151B	SCZ	-0.325888	0.744509	0.000680075	0.431317	5	5	0.90451
ENSG00000259715	AC022087.1	SCZ	-0.325885	0.744512	0.120973	6.67431e-28	15	15	0.90451
ENSG00000076650	GPATCH1	SCZ	0.32572	0.744636	0.0354613	7.98896e-09	16	16	0.90451
ENSG00000237021	AL050331.3	SCZ	-0.325692	0.744657	0.143944	1.34837e-33	6	6	0.90451
ENSG00000177302	TOP3A	SCZ	0.325648	0.744691	0.173289	4.22762e-41	38	39	0.90451
ENSG00000051523	CYBA	SCZ	-0.325588	0.744736	0.0213266	8.30979e-06	39	40	0.90451
ENSG00000272283	Metazoa_SRP	SCZ	-0.325584	0.744739	0.00126149	0.28311	22	22	0.90451
ENSG00000076706	MCAM	SCZ	0.325566	0.744753	0.0144364	0.000265459	3	3	0.90451
ENSG00000163001	CFAP36	SCZ	-0.325552	0.744764	0.0435226	1.37125e-10	18	19	0.90451
ENSG00000261087	AP003469.4	SCZ	-0.325481	0.744817	0.0107576	0.00167629	20	20	0.904517
ENSG00000064652	SNX24	SCZ	-0.325278	0.744971	0.0606816	3.10626e-14	39	40	0.904645
ENSG00000076351	SLC46A1	SCZ	-0.325195	0.745034	0.122096	2.46196e-28	10	11	0.904651
ENSG00000254139	AC104051.2	SCZ	0.324983	0.745194	0.117396	3.83768e-27	19	20	0.904651
ENSG00000143543	JTB	SCZ	0.324964	0.745208	0.000795553	0.393533	3	3	0.904651
ENSG00000121864	ZNF639	SCZ	-0.32487	0.745279	0.205923	5.35242e-50	48	50	0.904651
ENSG00000234352	AC009264.1	SCZ	0.324845	0.745298	0.00185268	0.193315	19	19	0.904651
ENSG00000109736	MFSD10	SCZ	-0.324834	0.745307	0.00204903	0.17119	13	13	0.904651
ENSG00000100979	PLTP	SCZ	-0.324801	0.745332	0.107671	4.3158e-25	31	32	0.904651
ENSG00000162522	KIAA1522	SCZ	0.324754	0.745367	0.0115903	0.00104118	47	48	0.904651
ENSG00000219102	HNRNPA3P12	SCZ	-0.324671	0.74543	0.00153658	0.235953	12	13	0.904651
ENSG00000187534	PRR13P5	SCZ	0.324637	0.745456	0.000984523	0.343455	9	10	0.904651
ENSG00000160111	CPAMD8	SCZ	0.324496	0.745563	0.0405807	7.15052e-10	36	36	0.904709
ENSG00000188981	MSANTD1	SCZ	-0.324447	0.7456	6.07677e-06	0.940719	1	1	0.904709
ENSG00000107819	SFXN3	SCZ	0.324316	0.745699	0.1319	9.66805e-31	135	139	0.904771
ENSG00000253174	AC009630.2	SCZ	0.324159	0.745818	0.00241031	0.137836	18	19	0.904856
ENSG00000179331	RAB39A	SCZ	-0.323892	0.74602	0.000509507	0.495605	14	14	0.905043
ENSG00000100938	GMPR2	SCZ	-0.323543	0.746284	0.0113425	0.0012483	12	12	0.905305
ENSG00000135828	RNASEL	SCZ	0.323473	0.746337	0.556599	3.44343e-186	23	24	0.905311
ENSG00000159322	ADPGK	SCZ	0.323314	0.746458	0.0324515	3.92499e-08	7	7	0.905399
ENSG00000103479	RBL2	SCZ	-0.323126	0.7466	0.502958	2.35775e-157	26	26	0.905467
ENSG00000236782	AL391650.1	SCZ	0.323112	0.74661	0.000810902	0.389273	6	6	0.905467
ENSG00000112379	ARFGEF3	SCZ	-0.322972	0.746716	0.00135144	0.265677	4	4	0.905538
ENSG00000177721	ANXA2R	SCZ	-0.322671	0.746945	0.000506384	0.495812	17	18	0.905631
ENSG00000176222	ZNF404	SCZ	-0.322624	0.74698	0.329209	1.22387e-86	31	31	0.905631
ENSG00000198846	TOX	SCZ	0.322522	0.747057	0.00190364	0.186097	16	18	0.905631
ENSG00000196600	SLC22A25	SCZ	0.32245	0.747112	0.0027259	0.114857	18	18	0.905631
ENSG00000213290	PGK1P2	SCZ	0.322255	0.74726	0.0507725	3.27886e-12	3	3	0.905631
ENSG00000116580	GON4L	SCZ	0.32225	0.747263	0.00132724	0.269548	19	19	0.905631
ENSG00000188629	ZNF177	SCZ	0.322219	0.747287	0.333567	8.71946e-89	24	25	0.905631
ENSG00000106153	CHCHD2	SCZ	-0.322213	0.747291	0.433283	1.68968e-126	48	49	0.905631
ENSG00000163116	STPG2	SCZ	0.322182	0.747315	0.129754	1.22346e-30	5	5	0.905631
ENSG00000143149	ALDH9A1	SCZ	-0.322167	0.747326	0.268223	1.58481e-67	93	95	0.905631
ENSG00000179361	ARID3B	SCZ	0.322147	0.747341	0.0355852	7.45906e-09	30	30	0.905631
ENSG00000204442	FAM155A	SCZ	-0.322035	0.747426	0.193761	2.85127e-46	112	113	0.905631
ENSG00000143110	C1orf162	SCZ	-0.321904	0.747526	0.0181032	3.82477e-05	8	8	0.905631
ENSG00000128274	A4GALT	SCZ	-0.321888	0.747537	0.129997	1.57808e-30	34	35	0.905631
ENSG00000130584	ZBTB46	SCZ	0.321857	0.747561	0.0982427	1.23914e-22	9	9	0.905631
ENSG00000171105	INSR	SCZ	0.321855	0.747563	0.0900546	6.82327e-21	94	96	0.905631
ENSG00000187627	RGPD1	SCZ	-0.321537	0.747803	0.0112818	0.00126951	7	7	0.905864
ENSG00000231086	TSSK1A	SCZ	-0.321378	0.747924	0.00141856	0.255428	21	23	0.905951
ENSG00000107537	PHYH	SCZ	-0.321279	0.747999	0.101257	2.16588e-23	88	88	0.905984
ENSG00000183889	AC138969.1	SCZ	0.32108	0.74815	0.0723745	6.03383e-17	27	27	0.906061
ENSG00000269825	AC022150.4	SCZ	0.321068	0.748159	0.0920798	3.19624e-21	70	72	0.906061
ENSG00000115607	IL18RAP	SCZ	-0.320685	0.748449	0.000120861	0.73918	13	13	0.906319
ENSG00000116194	ANGPTL1	SCZ	-0.32066	0.748468	0.0701961	2.1818e-16	27	27	0.906319
ENSG00000110066	KMT5B	SCZ	-0.320465	0.748616	0.00139266	0.259031	3	3	0.90644
ENSG00000257556	LINC02298	SCZ	-0.320391	0.748672	0.00474028	0.0369864	19	20	0.90645
ENSG00000145332	KLHL8	SCZ	0.320238	0.748788	0.0304127	1.04011e-07	29	29	0.906488
ENSG00000181085	MAPK15	SCZ	0.320222	0.7488	6.42188e-05	0.808862	1	1	0.906488
ENSG00000101680	LAMA1	SCZ	0.32007	0.748915	0.0274625	3.03307e-07	2	2	0.906546
ENSG00000143420	ENSA	SCZ	0.320031	0.748945	0.00468885	0.0384047	21	24	0.906546
ENSG00000214190	RNF152P1	SCZ	-0.319558	0.749303	0.000933228	0.355735	2	2	0.906884
ENSG00000173083	HPSE	SCZ	-0.319536	0.74932	0.0450164	5.94649e-11	28	29	0.906884
ENSG00000242457	RBBP4P2	SCZ	-0.319209	0.749568	0.000745511	0.409367	7	7	0.907125
ENSG00000183111	ARHGEF37	SCZ	0.319071	0.749673	0.0550725	4.43115e-13	83	86	0.907194
ENSG00000004838	ZMYND10	SCZ	-0.319007	0.749721	0.00648792	0.0145409	25	25	0.907194
ENSG00000266428	RN7SL663P	SCZ	0.318903	0.7498	0.00116812	0.301382	1	1	0.90722
ENSG00000197496	SLC2A10	SCZ	0.318751	0.749916	0.00758009	0.00828343	14	15	0.90722
ENSG00000255237	AC138230.1	SCZ	0.318736	0.749927	0.00127772	0.280198	18	18	0.90722
ENSG00000187688	TRPV2	SCZ	-0.318725	0.749935	0.618978	5.73394e-226	27	27	0.90722
ENSG00000162623	TYW3	SCZ	-0.318576	0.750048	0.301523	7.7621e-78	40	40	0.907226
ENSG00000219395	HSPA8P15	SCZ	-0.31855	0.750068	0.00013495	0.725848	6	6	0.907226
ENSG00000151690	MFSD6	SCZ	0.318502	0.750104	0.104215	4.53776e-24	14	14	0.907226
ENSG00000232852	CICP4	SCZ	-0.318464	0.750133	0.0863582	3.01294e-20	25	25	0.907226
ENSG00000100209	HSCB	SCZ	-0.318349	0.75022	0.0144738	0.000265195	5	5	0.907258
ENSG00000144909	OSBPL11	SCZ	-0.318303	0.750255	0.207566	3.08256e-50	33	33	0.907258
ENSG00000077348	EXOSC5	SCZ	-0.318215	0.750322	0.000160901	0.701673	39	43	0.90728
ENSG00000271869	AC026979.3	SCZ	-0.318103	0.750407	0.0253498	1.21982e-06	13	13	0.907324
ENSG00000245025	AC107959.1	SCZ	0.317946	0.750526	0.0196772	1.98072e-05	29	30	0.907343
ENSG00000127616	SMARCA4	SCZ	0.317945	0.750527	0.0282555	2.91092e-07	14	14	0.907343
ENSG00000198363	ASPH	SCZ	-0.317892	0.750567	0.061515	1.39037e-14	50	52	0.907343
ENSG00000254582	PSMA2P1	SCZ	0.317813	0.750627	0.000486868	0.505861	11	12	0.907351
ENSG00000149571	KIRREL3	SCZ	-0.31769	0.75072	0.0229241	4.08086e-06	32	34	0.907351
ENSG00000087302	C14orf166	SCZ	-0.317657	0.750745	0.285033	2.61189e-73	28	28	0.907351
ENSG00000139998	RAB15	SCZ	-0.317553	0.750824	0.0375938	2.74285e-09	27	27	0.907351
ENSG00000273373	AL355488.2	SCZ	0.317513	0.750854	0.00691485	0.0115859	11	11	0.907351
ENSG00000260230	FRRS1L	SCZ	-0.317502	0.750863	0.136001	1.0191e-31	44	45	0.907351
ENSG00000146842	TMEM209	SCZ	0.317348	0.75098	0.12673	4.26326e-30	21	22	0.907386
ENSG00000136383	ALPK3	SCZ	0.317337	0.750988	0.211246	5.5702e-52	14	14	0.907386
ENSG00000261824	LINC00662	SCZ	0.317192	0.751098	0.0211768	8.41476e-06	21	28	0.907461
ENSG00000144182	LIPT1	SCZ	0.316896	0.751323	0.213828	3.80078e-52	34	34	0.907626
ENSG00000258365	AC073655.2	SCZ	0.316884	0.751331	0.0246533	1.71415e-06	24	24	0.907626
ENSG00000095970	TREM2	SCZ	0.316718	0.751457	3.31809e-07	0.985913	2	2	0.907668
ENSG00000242252	BGLAP	SCZ	-0.316711	0.751463	0.0538929	8.47579e-13	7	7	0.907668
ENSG00000220323	AC239868.1	SCZ	-0.316561	0.751577	0.000116577	0.744535	5	6	0.907747
ENSG00000234913	AC016027.2	SCZ	-0.31574	0.7522	7.45615e-05	0.794113	1	1	0.908442
ENSG00000136045	PWP1	SCZ	0.315606	0.752301	0.00110281	0.316122	11	11	0.908506
ENSG00000263818	AC091178.1	SCZ	0.315465	0.752409	0.00380534	0.0623241	2	2	0.908577
ENSG00000260409	AC012414.5	SCZ	-0.315345	0.7525	6.41259e-06	0.939605	1	1	0.908629
ENSG00000166897	ELFN2	SCZ	-0.315214	0.752599	0.015503	0.000157009	20	22	0.90869
ENSG00000116750	UCHL5	SCZ	0.314916	0.752825	0.0262866	6.42979e-07	2	2	0.908905
ENSG00000112218	GPR63	SCZ	-0.314758	0.752945	0.156692	1.11776e-36	25	27	0.908937
ENSG00000112902	SEMA5A	SCZ	-0.314754	0.752948	0.0272103	4.72011e-07	98	99	0.908937
ENSG00000184007	PTP4A2	SCZ	0.314636	0.753038	0.000222482	0.652459	5	5	0.908987
ENSG00000204946	ZNF783	SCZ	-0.314459	0.753172	0.0672869	9.59278e-16	31	33	0.909069
ENSG00000124444	ZNF576	SCZ	-0.314356	0.753251	0.00819707	0.00606627	15	15	0.909069
ENSG00000114030	KPNA1	SCZ	0.314251	0.75333	0.04275	2.35483e-10	31	31	0.909069
ENSG00000127954	STEAP4	SCZ	0.314141	0.753414	0.00104839	0.328196	3	4	0.909069
ENSG00000111716	LDHB	SCZ	-0.314052	0.753481	0.00210911	0.165566	5	5	0.909069
ENSG00000235920	AC073109.1	SCZ	-0.31403	0.753498	0.000201186	0.668454	23	23	0.909069
ENSG00000235875	ARHGEF7-AS2	SCZ	0.313957	0.753553	0.0502752	5.80768e-12	39	40	0.909069
ENSG00000121898	CPXM2	SCZ	-0.313913	0.753587	0.119508	1.09616e-27	15	15	0.909069
ENSG00000250584	LINC01511	SCZ	-0.313862	0.753626	0.159221	1.46247e-37	16	16	0.909069
ENSG00000089248	ERP29	SCZ	-0.313839	0.753644	0.00929005	0.00344298	60	60	0.909069
ENSG00000204869	IGFL4	SCZ	-0.313815	0.753662	0.402576	1.00622e-114	50	51	0.909069
ENSG00000175110	MRPS22	SCZ	0.313784	0.753685	0.105738	9.21774e-25	18	19	0.909069
ENSG00000254986	DPP3	SCZ	0.313663	0.753777	0.000673802	0.433579	14	14	0.909122
ENSG00000243709	LEFTY1	SCZ	0.313433	0.753951	0.141506	2.18269e-33	79	85	0.909208
ENSG00000039139	DNAH5	SCZ	0.3134	0.753977	0.383657	6.5198e-106	102	103	0.909208
ENSG00000184384	MAML2	SCZ	0.313378	0.753994	0.00105166	0.326873	18	18	0.909208
ENSG00000100600	LGMN	SCZ	-0.313231	0.754105	0.0926824	1.07872e-21	8	8	0.909232
ENSG00000117697	NSL1	SCZ	0.313202	0.754127	0.0625132	1.19304e-14	15	15	0.909232
ENSG00000166822	TMEM170A	SCZ	0.313096	0.754208	0.0251031	1.34926e-06	92	92	0.909232
ENSG00000102924	CBLN1	SCZ	0.313066	0.754231	0.068559	5.69302e-16	20	20	0.909232
ENSG00000269304	FKBP1AP1	SCZ	0.312947	0.754321	0.000161073	0.701718	12	12	0.909232
ENSG00000124172	ATP5E	SCZ	0.31287	0.754379	0.000295103	0.603118	8	9	0.909232
ENSG00000172782	FADS6	SCZ	-0.312863	0.754385	0.0211975	8.44286e-06	4	4	0.909232
ENSG00000248690	HAS2-AS1	SCZ	-0.312827	0.754412	0.000315301	0.591025	44	44	0.909232
ENSG00000158717	RNF166	SCZ	-0.312779	0.754449	0.102992	1.00515e-23	20	20	0.909232
ENSG00000226676	BX248123.1	SCZ	0.312666	0.754534	0.000967744	0.347286	50	50	0.909276
ENSG00000231948	HS1BP3-IT1	SCZ	0.312604	0.754582	9.93269e-05	0.763867	8	8	0.909276
ENSG00000228135	LINC01494	SCZ	-0.312449	0.754699	0.000349002	0.57323	32	32	0.909354
ENSG00000100522	GNPNAT1	SCZ	-0.312391	0.754743	2.83025e-05	0.872488	9	9	0.909354
ENSG00000206177	HBM	SCZ	0.31205	0.755003	0.0016737	0.216778	12	12	0.909434
ENSG00000136908	DPM2	SCZ	-0.312046	0.755005	0.304349	7.11426e-79	20	21	0.909434
ENSG00000232692	AP001596.1	SCZ	-0.311962	0.755069	0.0731578	5.73919e-17	12	12	0.909434
ENSG00000219200	RNASEK	SCZ	-0.311804	0.75519	0.0548233	5.52148e-13	15	16	0.909434
ENSG00000161011	SQSTM1	SCZ	-0.311753	0.755228	0.0645241	3.93394e-15	60	60	0.909434
ENSG00000254272	AC087854.1	SCZ	-0.311733	0.755243	0	1	41	42	0.909434
ENSG00000163608	NEPRO	SCZ	0.311684	0.755281	0.0496883	6.95042e-12	20	20	0.909434
ENSG00000142875	PRKACB	SCZ	0.311666	0.755295	1.28096e-05	0.914014	3	3	0.909434
ENSG00000204673	AKT1S1	SCZ	0.311599	0.755345	0.000224011	0.651158	14	14	0.909434
ENSG00000272115	AC233992.3	SCZ	-0.311583	0.755357	1.70833e-05	0.900761	3	3	0.909434
ENSG00000231107	LINC01508	SCZ	-0.311576	0.755363	0.0215812	7.55172e-06	16	16	0.909434
ENSG00000157978	LDLRAP1	SCZ	0.311443	0.755464	0.17307	5.72976e-41	12	12	0.909434
ENSG00000070950	RAD18	SCZ	-0.311429	0.755475	0.0747882	2.54302e-17	20	20	0.909434
ENSG00000248174	LINC02268	SCZ	-0.311415	0.755486	0.386744	2.32546e-107	39	39	0.909434
ENSG00000185262	UBALD2	SCZ	-0.311279	0.755589	0.11773	3.31226e-27	27	27	0.909468
ENSG00000184551	AC132872.1	SCZ	0.311199	0.755649	0.00789715	0.0071517	27	27	0.909468
ENSG00000185019	UBOX5	SCZ	-0.311186	0.755659	0.174432	6.53308e-42	8	8	0.909468
ENSG00000167716	WDR81	SCZ	0.310889	0.755885	0.00524254	0.0281331	6	6	0.909577
ENSG00000176422	SPRYD4	SCZ	-0.310865	0.755903	0.0318281	4.50436e-08	33	34	0.909577
ENSG00000114805	PLCH1	SCZ	0.310849	0.755915	0.24604	8.06168e-61	139	141	0.909577
ENSG00000183160	TMEM119	SCZ	0.310812	0.755943	0.0103432	0.00204722	18	18	0.909577
ENSG00000143858	SYT2	SCZ	-0.310513	0.756171	0.000308868	0.596196	30	32	0.909793
ENSG00000053747	LAMA3	SCZ	0.31032	0.756317	0.0107479	0.00159783	24	25	0.909911
ENSG00000242768	AC096576.1	SCZ	-0.309974	0.756581	0.000986421	0.340243	9	10	0.910156
ENSG00000183196	CHST6	SCZ	-0.309925	0.756618	0.00737738	0.00868541	5	5	0.910156
ENSG00000110934	BIN2	SCZ	-0.309777	0.75673	6.77658e-05	0.803737	12	12	0.910234
ENSG00000113328	CCNG1	SCZ	-0.309699	0.75679	0.046778	2.24223e-11	55	57	0.910246
ENSG00000224812	TMEM72-AS1	SCZ	-0.309461	0.756971	0.136301	1.0459e-31	39	43	0.910276
ENSG00000101158	NELFCD	SCZ	-0.309452	0.756978	0.200389	2.40817e-48	55	55	0.910276
ENSG00000261366	MANEA-AS1	SCZ	-0.309426	0.756997	0.0508961	3.96374e-12	47	47	0.910276
ENSG00000246283	AC090510.1	SCZ	-0.309413	0.757008	0.00285347	0.105351	19	19	0.910276
ENSG00000089094	KDM2B	SCZ	0.309246	0.757134	0.0273364	4.48179e-07	8	8	0.910325
ENSG00000189339	SLC35E2B	SCZ	0.309232	0.757145	0.0246181	1.68951e-06	16	16	0.910325
ENSG00000131016	AKAP12	SCZ	0.30903	0.757299	0.0646603	4.11321e-15	36	36	0.910395
ENSG00000231367	AC011247.1	SCZ	-0.308967	0.757347	0.048001	1.64874e-11	4	4	0.910395
ENSG00000261837	AC046158.2	SCZ	0.308964	0.757349	0.000840439	0.377065	26	26	0.910395
ENSG00000202406	RN7SKP187	SCZ	0.308897	0.7574	0.000456395	0.519586	1	1	0.910399
ENSG00000119965	C10orf88	SCZ	-0.308813	0.757464	0.050543	3.157e-12	2	2	0.910418
ENSG00000223505	AC114402.1	SCZ	-0.308649	0.757589	0.00989239	0.00254286	3	3	0.910495
ENSG00000183726	TMEM50A	SCZ	0.308601	0.757625	0.40015	1.41133e-112	21	21	0.910495
ENSG00000203727	SAMD5	SCZ	-0.308481	0.757716	0.089211	7.88937e-21	114	115	0.910547
ENSG00000148450	MSRB2	SCZ	0.30806	0.758037	0.00170285	0.210877	5	5	0.910775
ENSG00000224189	HAGLR	SCZ	0.308043	0.75805	0.0160849	0.000112216	35	37	0.910775
ENSG00000115839	RAB3GAP1	SCZ	0.308041	0.758051	0.0289693	1.94188e-07	18	21	0.910775
ENSG00000269947	AC135178.5	SCZ	0.307918	0.758145	8.71208e-05	0.776325	6	6	0.910829
ENSG00000235088	AL031667.2	SCZ	-0.307709	0.758304	0.0205708	1.30907e-05	13	13	0.910961
ENSG00000237492	OR2L9P	SCZ	-0.307619	0.758372	0.170787	1.13526e-40	90	94	0.910984
ENSG00000136451	VEZF1	SCZ	0.307557	0.758419	0.0011033	0.314824	3	4	0.910984
ENSG00000196683	TOMM7	SCZ	-0.307465	0.75849	0.23209	5.33546e-57	10	10	0.910999
ENSG00000136874	STX17	SCZ	-0.30732	0.7586	0.00470104	0.0379653	1	1	0.910999
ENSG00000125651	GTF2F1	SCZ	0.307299	0.758616	0.0273918	4.69381e-07	25	25	0.910999
ENSG00000132749	TESMIN	SCZ	-0.307286	0.758625	0.0537252	8.35196e-13	53	53	0.910999
ENSG00000203288	TDRKH-AS1	SCZ	-0.307213	0.758681	0.0867351	3.9958e-20	22	22	0.911008
ENSG00000260832	AC125793.1	SCZ	0.306956	0.758877	1.72331e-05	0.900329	23	23	0.911185
ENSG00000183496	MEX3B	SCZ	-0.306858	0.758952	0.00117606	0.297497	2	2	0.911212
ENSG00000185837	HDHD5-AS1	SCZ	-0.306771	0.759017	0.0110916	0.00141804	54	54	0.911212
ENSG00000224758	LINC01167	SCZ	0.306735	0.759045	1.38128e-06	0.972129	7	7	0.911212
ENSG00000200312	RN7SKP255	SCZ	-0.306592	0.759154	7.42198e-06	0.934816	6	6	0.911245
ENSG00000165527	ARF6	SCZ	-0.306531	0.7592	0.00203808	0.170019	1	1	0.911245
ENSG00000203993	ARRDC1-AS1	SCZ	-0.306509	0.759217	0.00335011	0.0791257	5	5	0.911245
ENSG00000082641	NFE2L1	SCZ	0.306371	0.759322	0.000141786	0.71916	64	65	0.911313
ENSG00000112701	SENP6	SCZ	0.306094	0.759533	0.0243282	1.82056e-06	57	57	0.911359
ENSG00000068885	IFT80	SCZ	0.305981	0.759619	0.119295	1.3598e-27	26	26	0.911359
ENSG00000241288	AC092902.2	SCZ	-0.305953	0.759641	0.0815614	6.21614e-19	9	9	0.911359
ENSG00000248810	LINC02432	SCZ	0.305947	0.759645	0.0554215	3.69236e-13	31	32	0.911359
ENSG00000172771	EFCAB12	SCZ	0.305941	0.75965	0.0158161	0.000134886	14	14	0.911359
ENSG00000011405	PIK3C2A	SCZ	-0.305895	0.759684	0.0166597	8.5846e-05	3	3	0.911359
ENSG00000250899	AC125807.2	SCZ	0.305875	0.7597	3.65456e-05	0.855254	1	1	0.911359
ENSG00000269907	AL158827.2	SCZ	0.305622	0.759893	0.0002559	0.629686	5	5	0.91143
ENSG00000128311	TST	SCZ	0.30552	0.75997	0.187038	2.18209e-44	16	16	0.91143
ENSG00000240747	KRBOX1	SCZ	-0.305507	0.75998	2.52109e-05	0.88021	6	6	0.91143
ENSG00000242299	AC073861.1	SCZ	-0.305481	0.76	8.03147e-05	0.785797	1	2	0.91143
ENSG00000168216	LMBRD1	SCZ	0.30548	0.760001	0.171454	1.43212e-41	17	17	0.91143
ENSG00000167565	SERTAD3	SCZ	-0.305338	0.760108	0.00597489	0.0192587	9	9	0.911482
ENSG00000213613	RPL11P3	SCZ	-0.305201	0.760213	0.0111084	0.0013874	2	2	0.911482
ENSG00000188186	LAMTOR4	SCZ	0.30518	0.760229	0.0506195	3.71805e-12	47	49	0.911482
ENSG00000157107	FCHO2	SCZ	0.305152	0.76025	0.0225751	4.81253e-06	21	21	0.911482
ENSG00000089737	DDX24	SCZ	0.305105	0.760286	0.12241	3.06656e-28	11	11	0.911482
ENSG00000267645	POLR2J2	SCZ	-0.304941	0.760411	0.20368	5.80939e-49	46	46	0.911573
ENSG00000131653	TRAF7	SCZ	-0.304642	0.760639	0.00203413	0.172648	2	4	0.911747
ENSG00000140563	MCTP2	SCZ	0.30458	0.760686	0.00031183	0.593739	24	24	0.911747
ENSG00000011376	LARS2	SCZ	0.30456	0.760701	0.624616	2.86219e-230	53	53	0.911747
ENSG00000258480	AL352977.2	SCZ	0.304229	0.760954	0.0281997	2.7679e-07	24	24	0.911991
ENSG00000143162	CREG1	SCZ	0.304082	0.761065	0.144466	8.99483e-34	22	23	0.912042
ENSG00000232320	AC009299.2	SCZ	-0.303949	0.761166	0.000813981	0.386666	11	11	0.912042
ENSG00000130208	APOC1	SCZ	0.303888	0.761213	0.0143267	0.000278794	57	59	0.912042
ENSG00000176771	NCKAP5	SCZ	0.303835	0.761254	0.0312038	6.52355e-08	3	3	0.912042
ENSG00000106714	CNTNAP3	SCZ	-0.303794	0.761285	0.000117114	0.74363	21	22	0.912042
ENSG00000251348	HSPD1P11	SCZ	-0.303719	0.761342	0.000358605	0.566214	21	22	0.912042
ENSG00000214842	RAD51AP2	SCZ	-0.303675	0.761376	0.079237	8.73888e-19	27	27	0.912042
ENSG00000246627	CACNA1C-AS1	SCZ	0.303638	0.761403	5.82724e-05	0.817854	8	8	0.912042
ENSG00000250448	AC092335.1	SCZ	-0.303601	0.761432	0.0154375	0.000154254	9	9	0.912042
ENSG00000064666	CNN2	SCZ	-0.303214	0.761727	3.87584e-05	0.85028	47	47	0.912337
ENSG00000236811	GAPDHP2	SCZ	-0.303109	0.761807	0	1	19	20	0.912351
ENSG00000140876	NUDT7	SCZ	0.303071	0.761836	0.246718	3.16107e-61	23	23	0.912351
ENSG00000198346	ZNF813	SCZ	0.302884	0.761978	0.109587	2.7119e-25	38	38	0.912434
ENSG00000250410	AC112722.1	SCZ	-0.302844	0.762009	3.76814e-05	0.852505	11	12	0.912434
ENSG00000144031	ANKRD53	SCZ	-0.30279	0.76205	0.00107678	0.321141	18	18	0.912434
ENSG00000253384	AC124242.2	SCZ	0.302528	0.762249	0.0129966	0.000547154	34	34	0.912614
ENSG00000116957	TBCE	SCZ	-0.302431	0.762323	0.0305966	9.88446e-08	20	20	0.912645
ENSG00000123992	DNPEP	SCZ	0.302273	0.762444	0.016179	0.000112086	9	9	0.912728
ENSG00000233237	LINC00472	SCZ	0.302159	0.76253	6.74819e-06	0.93666	5	6	0.912728
ENSG00000186275	NBPF12	SCZ	0.302086	0.762586	0.0420082	3.02843e-10	42	45	0.912728
ENSG00000130204	TOMM40	SCZ	0.302031	0.762628	0.00634249	0.0159341	39	39	0.912728
ENSG00000090376	IRAK3	SCZ	0.302022	0.762635	0.0160941	0.000109244	6	6	0.912728
ENSG00000183891	TTC32	SCZ	0.301841	0.762773	0.346251	2.30927e-93	27	27	0.912835
ENSG00000102837	OLFM4	SCZ	-0.301715	0.762869	0.0191486	2.61425e-05	35	36	0.912892
ENSG00000267855	NDUFA7	SCZ	0.30149	0.763041	0.0311255	6.70177e-08	9	9	0.913
ENSG00000265629	AC011897.1	SCZ	0.301469	0.763057	0.00158045	0.230449	6	8	0.913
ENSG00000100577	GSTZ1	SCZ	-0.301157	0.763295	0.358246	6.15335e-97	76	78	0.913178
ENSG00000153207	AHCTF1	SCZ	-0.301106	0.763334	0.00800127	0.00665372	10	10	0.913178
ENSG00000136485	DCAF7	SCZ	-0.301083	0.763351	0.00180888	0.197748	21	22	0.913178
ENSG00000246082	NUDT16P1	SCZ	-0.300604	0.763716	0.00713638	0.0102285	15	15	0.913486
ENSG00000109107	ALDOC	SCZ	-0.3006	0.76372	0.00948578	0.00314869	9	9	0.913486
ENSG00000129158	SERGEF	SCZ	0.300555	0.763754	0.0117918	0.000983013	23	24	0.913486
ENSG00000241400	AC022215.1	SCZ	0.30007	0.764124	0.0359228	6.16474e-09	2	2	0.913862
ENSG00000124253	PCK1	SCZ	0.299954	0.764212	4.69327e-05	0.833692	4	4	0.913862
ENSG00000270195	AC016773.1	SCZ	-0.299882	0.764267	0.000137089	0.724009	7	7	0.913862
ENSG00000135919	SERPINE2	SCZ	-0.299875	0.764272	0.0168637	7.39383e-05	18	18	0.913862
ENSG00000259363	AC090825.1	SCZ	0.299709	0.764399	0.214955	5.53309e-52	18	18	0.913862
ENSG00000246640	PICART1	SCZ	-0.299698	0.764407	0.005756	0.0213864	6	7	0.913862
ENSG00000106003	LFNG	SCZ	0.299685	0.764417	0.00510419	0.0307487	7	7	0.913862
ENSG00000121039	RDH10	SCZ	0.299562	0.764511	0.0876335	2.26338e-20	30	30	0.913862
ENSG00000273327	OR6L2P	SCZ	0.299476	0.764577	1.26637e-05	0.914502	3	3	0.913862
ENSG00000261915	AC026954.2	SCZ	-0.299464	0.764586	1.08886e-05	0.921453	2	2	0.913862
ENSG00000100596	SPTLC2	SCZ	0.299442	0.764603	0.0804112	8.86497e-19	26	26	0.913862
ENSG00000162591	MEGF6	SCZ	0.299367	0.76466	1.04308e-05	0.923284	18	18	0.913872
ENSG00000262119	AL079343.1	SCZ	0.299258	0.764743	0.00956608	0.00305579	3	4	0.913902
ENSG00000104419	NDRG1	SCZ	-0.299208	0.764782	0.108568	3.36047e-25	47	47	0.913902
ENSG00000197858	GPAA1	SCZ	-0.299088	0.764873	0.0208701	1.09426e-05	13	13	0.913953
ENSG00000171148	TADA3	SCZ	-0.298898	0.765018	0.0285412	2.59048e-07	19	21	0.914
ENSG00000243795	LINC02044	SCZ	-0.298894	0.765021	0.00773334	0.00755294	46	47	0.914
ENSG00000105245	NUMBL	SCZ	-0.29879	0.7651	5.28947e-05	0.825732	1	1	0.914
ENSG00000102893	PHKB	SCZ	0.298782	0.765106	0.00839745	0.00557382	34	35	0.914
ENSG00000173253	DMRT2	SCZ	-0.298697	0.765171	0.0327327	3.4198e-08	23	23	0.914019
ENSG00000107643	MAPK8	SCZ	0.298564	0.765273	0.188417	1.25795e-45	44	44	0.914056
ENSG00000101474	APMAP	SCZ	-0.298529	0.765299	0.123378	8.74129e-29	46	47	0.914056
ENSG00000130165	ELOF1	SCZ	-0.298397	0.7654	0.000129453	0.727825	1	1	0.914118
ENSG00000203965	EFCAB7	SCZ	0.298304	0.765472	0.196058	2.02032e-47	24	25	0.914146
ENSG00000255794	RMST	SCZ	-0.298239	0.765521	0.203557	7.68309e-49	34	35	0.914147
ENSG00000237273	RSL24D1P8	SCZ	0.29796	0.765734	0.0162442	0.000106614	12	12	0.914343
ENSG00000116138	DNAJC16	SCZ	0.297596	0.766012	0.00649795	0.0144481	9	10	0.914616
ENSG00000149218	ENDOD1	SCZ	-0.297533	0.76606	0.151709	1.9887e-35	53	53	0.914616
ENSG00000228818	AL359918.1	SCZ	0.297402	0.766159	0.000199851	0.669412	6	6	0.914674
ENSG00000237356	AL365295.1	SCZ	0.297342	0.766205	0.0892316	1.16176e-20	14	14	0.914674
ENSG00000130818	ZNF426	SCZ	-0.297175	0.766333	0.0071078	0.0105949	8	8	0.914768
ENSG00000260534	AC100827.3	SCZ	-0.296972	0.766488	4.42853e-05	0.840364	11	11	0.914802
ENSG00000236535	RC3H1-IT1	SCZ	-0.296951	0.766504	0.000445815	0.523233	36	37	0.914802
ENSG00000161647	MPP3	SCZ	0.296947	0.766507	0.00350103	0.0732251	18	18	0.914802
ENSG00000180304	OAZ2	SCZ	0.296828	0.766598	0.00213071	0.161468	19	21	0.914825
ENSG00000158428	CATIP	SCZ	-0.296767	0.766644	0.0100126	0.00237451	3	3	0.914825
ENSG00000232903	LINC01166	SCZ	0.296715	0.766684	0.0904665	5.26964e-21	9	9	0.914825
ENSG00000116711	PLA2G4A	SCZ	0.296667	0.766721	0.0527399	1.58127e-12	55	55	0.914825
ENSG00000260426	AC008060.4	SCZ	-0.296509	0.766841	0.344971	2.93307e-92	36	36	0.914885
ENSG00000204178	TMEM57	SCZ	0.296474	0.766868	0.000262511	0.624995	18	19	0.914885
ENSG00000260571	BNIP3P5	SCZ	-0.29638	0.76694	0.000230568	0.647184	11	11	0.914913
ENSG00000185958	FAM186A	SCZ	0.29609	0.767161	3.59574e-05	0.856235	2	2	0.915027
ENSG00000135974	C2orf49	SCZ	-0.296082	0.767167	0.0383867	1.83895e-09	22	24	0.915027
ENSG00000126001	CEP250	SCZ	-0.295907	0.767301	0.102317	1.29386e-23	19	19	0.915027
ENSG00000153339	TRAPPC8	SCZ	-0.2959	0.767306	0.00778047	0.00725675	78	78	0.915027
ENSG00000226496	LINC00323	SCZ	-0.295745	0.767425	0.241715	1.14247e-59	13	13	0.915027
ENSG00000091527	CDV3	SCZ	-0.29566	0.76749	0.0168295	8.06102e-05	32	33	0.915027
ENSG00000240412	RPL5P15	SCZ	-0.295607	0.76753	0.000124114	0.735268	6	6	0.915027
ENSG00000111961	SASH1	SCZ	-0.295531	0.767589	0.120111	8.087e-28	69	71	0.915027
ENSG00000226824	AC006001.2	SCZ	0.29552	0.767597	0.257125	6.98386e-64	21	21	0.915027
ENSG00000177311	ZBTB38	SCZ	0.295479	0.767628	0.0661734	2.05965e-15	5	5	0.915027
ENSG00000172663	TMEM134	SCZ	0.2954	0.767688	0.00103927	0.330555	20	20	0.915027
ENSG00000224271	AL117329.1	SCZ	-0.295369	0.767712	0.000121211	0.740238	12	13	0.915027
ENSG00000119950	MXI1	SCZ	0.295291	0.767771	0.559721	1.04654e-187	16	16	0.915027
ENSG00000063245	EPN1	SCZ	-0.295239	0.767811	0.00510618	0.0302699	3	3	0.915027
ENSG00000234271	Z98752.2	SCZ	0.295199	0.767842	0.000360979	0.566867	14	14	0.915027
ENSG00000083312	TNPO1	SCZ	-0.295173	0.767861	0.0125006	0.000678702	30	30	0.915027
ENSG00000213424	KRT222	SCZ	-0.295173	0.767862	0.0939587	1.02474e-21	54	57	0.915027
ENSG00000116652	DLEU2L	SCZ	-0.295098	0.767919	0.028584	2.60034e-07	11	12	0.915037
ENSG00000196967	ZNF585A	SCZ	0.294879	0.768086	0.0257621	8.58047e-07	21	21	0.915137
ENSG00000187240	DYNC2H1	SCZ	-0.29486	0.768101	0.069733	3.00385e-16	45	45	0.915137
ENSG00000259707	AC105339.3	SCZ	-0.294646	0.768264	0.00129498	0.277471	5	5	0.915217
ENSG00000266578	AP001025.3	SCZ	0.294609	0.768293	0.000488306	0.505229	9	9	0.915217
ENSG00000136881	BAAT	SCZ	0.294582	0.768313	0.33279	5.37931e-88	45	45	0.915217
ENSG00000255329	H2AFZP4	SCZ	0.294465	0.768403	0.00598597	0.0187616	4	4	0.915265
ENSG00000260306	AC092375.2	SCZ	-0.29437	0.768475	0.326192	1.24437e-85	51	52	0.915293
ENSG00000163661	PTX3	SCZ	-0.293852	0.768871	0.0429433	2.14541e-10	32	32	0.91557
ENSG00000081803	CADPS2	SCZ	-0.293833	0.768885	0.0915898	2.70889e-21	89	90	0.91557
ENSG00000253978	CTB-178M22.2	SCZ	0.293787	0.768921	0.000794308	0.394584	19	20	0.91557
ENSG00000228716	DHFR	SCZ	0.293685	0.768999	0.79181	0	106	107	0.91557
ENSG00000248682	ARHGAP22-IT1	SCZ	-0.293669	0.769011	1.47177e-06	0.970804	2	2	0.91557
ENSG00000253882	AC099548.2	SCZ	0.293666	0.769013	0.0299178	1.24018e-07	20	21	0.91557
ENSG00000235833	AC017099.1	SCZ	0.293551	0.769101	0.536864	7.33072e-177	36	37	0.91557
ENSG00000154134	ROBO3	SCZ	0.293526	0.76912	0.0723717	7.22459e-17	26	27	0.91557
ENSG00000228589	SPCS2P4	SCZ	-0.293493	0.769145	0.000446631	0.521108	6	6	0.91557
ENSG00000119760	SUPT7L	SCZ	-0.293413	0.769206	0.00926836	0.00351309	14	15	0.915577
ENSG00000233030	AC243772.2	SCZ	0.293359	0.769248	0.00146886	0.246094	8	8	0.915577
ENSG00000164610	RP9	SCZ	-0.293062	0.769475	0.224713	1.12211e-54	28	29	0.915651
ENSG00000242037	RN7SL585P	SCZ	0.293014	0.769512	0.00175016	0.204151	4	4	0.915651
ENSG00000120925	RNF170	SCZ	0.292987	0.769532	0.0217994	7.22543e-06	23	23	0.915651
ENSG00000256262	USP30-AS1	SCZ	-0.292959	0.769553	8.6481e-05	0.779225	6	6	0.915651
ENSG00000182986	ZNF320	SCZ	-0.292959	0.769553	0.378242	1.75312e-104	99	99	0.915651
ENSG00000171310	CHST11	SCZ	-0.292845	0.769641	0.00100859	0.336729	14	14	0.915697
ENSG00000225234	TRAPPC12-AS1	SCZ	-0.292739	0.769721	0.0293132	1.48208e-07	12	12	0.915735
ENSG00000177679	SRRM3	SCZ	0.292604	0.769825	0.0279744	3.41434e-07	7	7	0.9158
ENSG00000168913	ENHO	SCZ	-0.292434	0.769955	0.0232199	3.28855e-06	46	46	0.915817
ENSG00000115145	STAM2	SCZ	0.292366	0.770007	0.239242	9.01232e-59	43	46	0.915817
ENSG00000125534	PPDPF	SCZ	-0.292326	0.770038	0.0225253	4.9735e-06	29	30	0.915817
ENSG00000059769	DNAJC25	SCZ	0.292298	0.770059	0.0203853	1.35698e-05	25	25	0.915817
ENSG00000144026	ZNF514	SCZ	-0.292215	0.770122	0.43392	1.36758e-125	60	60	0.915817
ENSG00000233670	PIRT	SCZ	0.292204	0.770131	0.129554	3.73504e-30	21	21	0.915817
ENSG00000140465	CYP1A1	SCZ	0.291751	0.770477	0.032552	3.29345e-08	12	12	0.916139
ENSG00000135083	CCNJL	SCZ	0.29167	0.770539	0.0365735	4.18102e-09	23	23	0.916139
ENSG00000008869	HEATR5B	SCZ	0.291658	0.770548	0.00427232	0.0476825	42	45	0.916139
ENSG00000164690	SHH	SCZ	-0.291526	0.770649	0.000245279	0.635078	25	25	0.916202
ENSG00000235944	ZNF815P	SCZ	0.291295	0.770826	0.184987	4.07139e-44	67	72	0.916354
ENSG00000206535	LNP1	SCZ	-0.291019	0.771037	0.338915	1.77393e-90	26	26	0.916546
ENSG00000155629	PIK3AP1	SCZ	-0.290806	0.7712	0.000285147	0.608926	1	1	0.916683
ENSG00000172717	FAM71D	SCZ	0.290572	0.771379	0.0145491	0.000254941	13	13	0.916837
ENSG00000026025	VIM	SCZ	0.290457	0.771466	0.0844308	1.25672e-19	52	53	0.916883
ENSG00000215482	CALM2P3	SCZ	0.290289	0.771596	0	1	37	37	0.916979
ENSG00000126861	OMG	SCZ	-0.290109	0.771733	0.0338127	1.85644e-08	7	7	0.917085
ENSG00000112144	ICK	SCZ	-0.289927	0.771872	0.033032	2.95056e-08	41	45	0.917174
ENSG00000269949	AC069307.1	SCZ	0.289883	0.771906	0.0830006	2.8047e-19	71	71	0.917174
ENSG00000156928	MALSU1	SCZ	-0.289694	0.772051	0.00018548	0.681521	7	7	0.917288
ENSG00000189190	ZNF600	SCZ	0.289493	0.772204	0.0868814	3.15299e-20	79	79	0.917373
ENSG00000230054	AL160275.1	SCZ	-0.289454	0.772234	0.00077523	0.400407	8	8	0.917373
ENSG00000134897	BIVM	SCZ	0.28939	0.772283	0.0461975	3.75926e-11	20	21	0.917373
ENSG00000182103	FAM181B	SCZ	0.289346	0.772316	0.0206916	1.12612e-05	6	6	0.917373
ENSG00000249580	MTATP6P22	SCZ	0.289243	0.772395	0.0045244	0.0413816	4	4	0.917406
ENSG00000135837	CEP350	SCZ	0.289182	0.772442	0.0119061	0.000910402	13	14	0.917406
ENSG00000153944	MSI2	SCZ	-0.288941	0.772627	0.0152691	0.000173261	26	26	0.917567
ENSG00000112559	MDFI	SCZ	0.288749	0.772774	0.0080667	0.00629686	5	5	0.917664
ENSG00000266644	AC103810.5	SCZ	0.288642	0.772855	0.000296552	0.603699	9	10	0.917664
ENSG00000137878	GCOM1	SCZ	-0.288614	0.772877	6.66373e-05	0.805938	29	31	0.917664
ENSG00000177453	NIM1K	SCZ	-0.288543	0.772931	0.000600448	0.458769	2	2	0.917664
ENSG00000119431	HDHD3	SCZ	-0.288515	0.772952	0.20429	3.55275e-49	98	104	0.917664
ENSG00000197782	ZNF780A	SCZ	0.288309	0.77311	0.0419584	3.14806e-10	20	20	0.917742
ENSG00000054392	HHAT	SCZ	0.288292	0.773124	0.268896	2.10711e-67	43	45	0.917742
ENSG00000165685	TMEM52B	SCZ	-0.288239	0.773164	0.0249048	1.56197e-06	25	29	0.917742
ENSG00000272072	AC004492.1	SCZ	0.288117	0.773257	0.00973321	0.00276348	15	16	0.917795
ENSG00000151388	ADAMTS12	SCZ	0.288004	0.773344	0.000317374	0.590769	62	62	0.91784
ENSG00000213755	AC093270.1	SCZ	-0.287705	0.773573	0.000372841	0.559197	7	7	0.918016
ENSG00000160963	COL26A1	SCZ	0.287683	0.77359	0.000359572	0.566145	3	3	0.918016
ENSG00000260329	AC007541.1	SCZ	-0.287539	0.7737	0.0102126	0.00218932	1	1	0.918076
ENSG00000273336	OR7M1P	SCZ	-0.287455	0.773764	0.046616	3.19312e-11	14	14	0.918076
ENSG00000268001	CARD8-AS1	SCZ	-0.287392	0.773812	0.0450544	7.05886e-11	14	14	0.918076
ENSG00000260577	AC126773.2	SCZ	-0.287361	0.773836	0.000395231	0.548289	2	2	0.918076
ENSG00000057663	ATG5	SCZ	0.287291	0.773889	0.0477644	1.79741e-11	23	23	0.918082
ENSG00000113758	DBN1	SCZ	0.28719	0.773967	0.0119399	0.000920315	24	25	0.918116
ENSG00000178585	CTNNBIP1	SCZ	-0.287107	0.77403	0.00485127	0.0343432	6	8	0.918133
ENSG00000174669	SLC29A2	SCZ	-0.286945	0.774154	0.00037268	0.559913	5	5	0.918223
ENSG00000261131	AC012186.2	SCZ	-0.286844	0.774231	0.00297108	0.0981737	5	5	0.918256
ENSG00000157224	CLDN12	SCZ	0.286463	0.774523	0.00854339	0.00505352	7	7	0.918493
ENSG00000233208	LINC00642	SCZ	-0.286413	0.774562	0.0148949	0.000193569	27	29	0.918493
ENSG00000252087	RN7SKP248	SCZ	0.286378	0.774589	0.000599048	0.460029	21	23	0.918493
ENSG00000081148	IMPG2	SCZ	-0.286279	0.774664	0.161178	1.14829e-37	59	61	0.918493
ENSG00000272777	AC019131.2	SCZ	-0.286143	0.774769	0.00962293	0.0029666	38	38	0.918493
ENSG00000232456	AL355994.2	SCZ	0.286126	0.774782	0.107211	1.09424e-24	27	27	0.918493
ENSG00000174171	AC020659.1	SCZ	-0.286119	0.774787	0.0336215	1.81614e-08	7	8	0.918493
ENSG00000147955	SIGMAR1	SCZ	0.286074	0.774822	0.0139098	0.000336433	13	13	0.918493
ENSG00000271723	MROH7-TTC4	SCZ	0.285826	0.775012	0.0425144	2.47546e-10	33	35	0.918494
ENSG00000214889	RPS9P1	SCZ	-0.285803	0.775029	0.00567143	0.0221844	5	5	0.918494
ENSG00000260855	AL591848.4	SCZ	-0.285789	0.77504	0.294337	3.69048e-76	44	44	0.918494
ENSG00000121741	ZMYM2	SCZ	-0.285765	0.775058	0.000257798	0.626822	8	8	0.918494
ENSG00000197147	LRRC8B	SCZ	0.285755	0.775066	0.139722	5.8834e-33	69	70	0.918494
ENSG00000150048	CLEC1A	SCZ	-0.285666	0.775134	0.00330177	0.0815816	10	10	0.918517
ENSG00000189127	ANKRD34B	SCZ	-0.285538	0.775232	0.000109239	0.752559	2	3	0.918526
ENSG00000196466	ZNF799	SCZ	-0.285528	0.77524	0.00037719	0.558208	2	2	0.918526
ENSG00000229117	RPL41	SCZ	-0.285305	0.775411	0.0078702	0.00715171	3	3	0.91866
ENSG00000019485	PRDM11	SCZ	0.285198	0.775492	0.03717	3.77189e-09	67	68	0.91866
ENSG00000177108	ZDHHC22	SCZ	-0.285176	0.77551	0.0357423	6.31397e-09	30	30	0.91866
ENSG00000084676	NCOA1	SCZ	0.285004	0.775641	0.116614	6.50419e-27	12	12	0.91866
ENSG00000156990	RPUSD3	SCZ	-0.2849	0.775721	0.322855	1.03848e-84	26	28	0.91866
ENSG00000272808	AC015712.6	SCZ	0.284881	0.775735	0.00823958	0.00586364	37	37	0.91866
ENSG00000176887	SOX11	SCZ	-0.28484	0.775767	0.000915132	0.360651	3	3	0.91866
ENSG00000154263	ABCA10	SCZ	-0.284794	0.775802	0.0932402	1.16854e-21	16	16	0.91866
ENSG00000240038	AMY2B	SCZ	-0.284766	0.775824	0.137842	4.00912e-32	12	12	0.91866
ENSG00000229756	RPL31P20	SCZ	0.284711	0.775865	0.00289587	0.103669	11	13	0.91866
ENSG00000120693	SMAD9	SCZ	-0.284645	0.775916	0.320389	1.02125e-83	18	18	0.91866
ENSG00000150275	PCDH15	SCZ	-0.284523	0.776009	0.030624	9.33311e-08	38	39	0.91866
ENSG00000168936	TMEM129	SCZ	0.284503	0.776025	0.113547	3.61848e-26	27	27	0.91866
ENSG00000149809	TM7SF2	SCZ	0.284488	0.776036	0.000567585	0.471465	9	9	0.91866
ENSG00000181458	TMEM45A	SCZ	-0.284283	0.776194	0.248588	4.36893e-62	16	17	0.918736
ENSG00000006015	C19orf60	SCZ	-0.284278	0.776198	0.000921405	0.358239	10	11	0.918736
ENSG00000155508	CNOT8	SCZ	-0.283969	0.776434	0.0821442	4.2579e-19	17	17	0.918935
ENSG00000104980	TIMM44	SCZ	-0.28393	0.776464	0.160916	4.42571e-38	36	36	0.918935
ENSG00000135333	EPHA7	SCZ	-0.283744	0.776607	0.0502143	4.00846e-12	44	44	0.919021
ENSG00000178445	GLDC	SCZ	0.283708	0.776634	0.140408	7.99174e-33	91	98	0.919021
ENSG00000165501	LRR1	SCZ	-0.283612	0.776708	0.0033927	0.0778884	8	8	0.91905
ENSG00000107779	BMPR1A	SCZ	-0.283387	0.77688	0.0989532	4.29091e-23	29	30	0.919183
ENSG00000164619	BMPER	SCZ	-0.283338	0.776918	0.354922	1.69609e-95	45	46	0.919183
ENSG00000134531	EMP1	SCZ	-0.283232	0.776999	0.0239863	2.47026e-06	29	29	0.919222
ENSG00000175283	DOLK	SCZ	0.283031	0.777153	0.000106156	0.75476	16	16	0.919314
ENSG00000269591	AL354808.2	SCZ	-0.282975	0.777196	0.00135056	0.266799	4	4	0.919314
ENSG00000164597	COG5	SCZ	-0.282861	0.777283	0.11694	4.94202e-27	61	62	0.919314
ENSG00000170647	TMEM133	SCZ	-0.28286	0.777284	0.0373719	3.17186e-09	34	35	0.919314
ENSG00000174151	CYB561D1	SCZ	-0.282749	0.77737	0.037936	2.51634e-09	41	42	0.919314
ENSG00000104805	NUCB1	SCZ	-0.282717	0.777394	0.110516	1.88198e-25	23	23	0.919314
ENSG00000188580	NKAIN2	SCZ	-0.282684	0.777419	0.0102694	0.00206754	4	5	0.919314
ENSG00000183783	KCTD8	SCZ	-0.28249	0.777568	0.0369638	3.44418e-09	67	72	0.919314
ENSG00000109854	HTATIP2	SCZ	-0.282388	0.777646	0.245989	5.3381e-61	20	20	0.919314
ENSG00000270528	AC021171.1	SCZ	0.282279	0.77773	0.00653815	0.0143353	4	4	0.919314
ENSG00000096060	FKBP5	SCZ	0.282243	0.777757	0.0229454	3.7032e-06	10	10	0.919314
ENSG00000171984	C20orf196	SCZ	-0.282197	0.777792	0.0773568	4.70378e-18	7	7	0.919314
ENSG00000254604	AP002336.2	SCZ	0.28213	0.777844	0.00190875	0.18673	26	27	0.919314
ENSG00000101292	PROKR2	SCZ	-0.28205	0.777905	0.0468089	2.94267e-11	27	28	0.919314
ENSG00000273448	AC006480.2	SCZ	-0.281986	0.777955	0.0619053	1.68566e-14	24	24	0.919314
ENSG00000198853	RUSC2	SCZ	-0.281959	0.777975	0.0329965	2.98687e-08	22	22	0.919314
ENSG00000174469	CNTNAP2	SCZ	-0.281922	0.778003	9.84475e-05	0.764573	17	17	0.919314
ENSG00000182253	SYNM	SCZ	-0.281818	0.778083	0.163066	1.68612e-38	108	113	0.919314
ENSG00000120784	ZFP30	SCZ	-0.281812	0.778088	0.000261878	0.625177	9	9	0.919314
ENSG00000223960	AC009948.1	SCZ	-0.281732	0.778149	0.0336036	2.09368e-08	9	9	0.919314
ENSG00000213073	AL353625.1	SCZ	0.281665	0.778201	0.0108449	0.00155173	9	9	0.919314
ENSG00000181904	C5orf24	SCZ	-0.281643	0.778217	0.00603875	0.0183989	9	10	0.919314
ENSG00000167711	SERPINF2	SCZ	-0.281626	0.77823	0.0418344	2.20823e-10	15	15	0.919314
ENSG00000105983	LMBR1	SCZ	0.281601	0.77825	0.0586027	5.98944e-14	39	39	0.919314
ENSG00000109794	FAM149A	SCZ	-0.281309	0.778474	0.404164	5.50459e-114	122	126	0.919453
ENSG00000115137	DNAJC27	SCZ	0.281235	0.77853	0.252574	5.938e-63	40	41	0.919453
ENSG00000138448	ITGAV	SCZ	-0.281221	0.778541	0.279125	2.97485e-71	53	53	0.919453
ENSG00000205707	ETFRF1	SCZ	-0.281193	0.778563	0.663423	1.11467e-264	42	42	0.919453
ENSG00000226432	AC010342.1	SCZ	-0.281077	0.778651	0.0168067	8.42221e-05	5	5	0.9195
ENSG00000258644	SYNJ2BP-COX16	SCZ	0.28097	0.778733	0.00757842	0.00814389	18	18	0.91954
ENSG00000167196	FBXO22	SCZ	0.280747	0.778905	0.0234464	3.10813e-06	21	21	0.919649
ENSG00000163541	SUCLG1	SCZ	-0.280677	0.778958	0.071369	1.27814e-16	49	55	0.919649
ENSG00000113712	CSNK1A1	SCZ	0.280657	0.778973	8.01226e-06	0.931856	15	15	0.919649
ENSG00000270175	AC023509.4	SCZ	0.280446	0.779136	0.0304098	9.77653e-08	28	30	0.919649
ENSG00000109805	NCAPG	SCZ	-0.280375	0.77919	0.000925719	0.356686	5	5	0.919649
ENSG00000272885	AC092574.1	SCZ	-0.280337	0.779219	0.00324354	0.0846053	3	3	0.919649
ENSG00000152492	CCDC50	SCZ	-0.280329	0.779225	0.117113	4.93636e-27	41	43	0.919649
ENSG00000127329	PTPRB	SCZ	0.2803	0.779247	0.00167911	0.215754	2	2	0.919649
ENSG00000270607	AC009549.1	SCZ	-0.280134	0.779374	0.0375006	3.15101e-09	25	25	0.919649
ENSG00000114480	GBE1	SCZ	0.28011	0.779393	0.00407118	0.0519168	38	38	0.919649
ENSG00000250959	GLUD1P3	SCZ	-0.280051	0.779438	0.000568118	0.472072	23	23	0.919649
ENSG00000229255	AC138089.1	SCZ	-0.279896	0.779557	0.0648435	3.17453e-15	54	57	0.919649
ENSG00000256533	AP002373.2	SCZ	-0.279872	0.779576	0.000292103	0.605847	89	91	0.919649
ENSG00000204758	AC008429.1	SCZ	0.279863	0.779582	0.0418228	3.21027e-10	37	37	0.919649
ENSG00000214050	FBXO16	SCZ	0.279855	0.779589	0.0403525	7.476e-10	33	33	0.919649
ENSG00000165637	VDAC2	SCZ	0.279736	0.77968	0.0217813	6.99061e-06	20	21	0.919649
ENSG00000100106	TRIOBP	SCZ	-0.27972	0.779692	0.283089	1.32812e-71	47	47	0.919649
ENSG00000103168	TAF1C	SCZ	0.279643	0.779751	0.419999	4.39413e-120	66	66	0.919649
ENSG00000249661	TNRC18P1	SCZ	0.279611	0.779776	0.000658771	0.438134	3	3	0.919649
ENSG00000214274	ANG	SCZ	0.279426	0.779918	0.0174707	5.78091e-05	19	19	0.919649
ENSG00000081791	KIAA0141	SCZ	-0.279415	0.779927	0.000428656	0.531956	63	65	0.919649
ENSG00000088002	SULT2B1	SCZ	0.279386	0.779948	0.0329981	2.86012e-08	18	18	0.919649
ENSG00000144524	COPS7B	SCZ	0.279385	0.77995	0.0258881	8.24022e-07	8	8	0.919649
ENSG00000151117	TMEM86A	SCZ	-0.279161	0.780121	0.000141973	0.719625	2	2	0.919794
ENSG00000107872	FBXL15	SCZ	-0.278942	0.780289	0.00889258	0.00419729	9	9	0.91989
ENSG00000251143	AP002490.1	SCZ	0.278927	0.780301	0.00048491	0.505359	5	6	0.91989
ENSG00000267809	NDUFV2P1	SCZ	0.278831	0.780375	0.00157451	0.230601	7	7	0.919919
ENSG00000144285	SCN1A	SCZ	0.278562	0.780581	0.0491084	9.34616e-12	10	10	0.92007
ENSG00000218418	AL591135.1	SCZ	-0.278537	0.7806	0.0017871	0.201248	1	1	0.92007
ENSG00000168228	ZCCHC4	SCZ	-0.278259	0.780814	0.0264157	7.03415e-07	40	41	0.920195
ENSG00000168811	IL12A	SCZ	0.278238	0.78083	0.0808789	9.59781e-19	53	54	0.920195
ENSG00000163517	HDAC11	SCZ	0.278158	0.780891	0.0007306	0.412392	7	7	0.920195
ENSG00000100191	SLC5A4	SCZ	0.278144	0.780902	0.219682	1.86214e-53	30	31	0.920195
ENSG00000154059	IMPACT	SCZ	0.277977	0.78103	0.118758	7.86782e-28	62	64	0.920289
ENSG00000122912	SLC25A16	SCZ	0.277816	0.781154	0.037101	3.76405e-09	33	33	0.920376
ENSG00000135951	TSGA10	SCZ	0.277658	0.781275	0.345044	7.32781e-92	15	15	0.920376
ENSG00000138495	COX17	SCZ	0.277658	0.781275	0.0178859	4.63856e-05	12	12	0.920376
ENSG00000215914	MMP23A	SCZ	0.277625	0.7813	0.00221163	0.154007	1	1	0.920376
ENSG00000198598	MMP17	SCZ	-0.277431	0.781449	0.0528027	1.42761e-12	102	105	0.920447
ENSG00000267049	AC002398.1	SCZ	0.277418	0.781459	0.0289921	1.93904e-07	7	7	0.920447
ENSG00000152076	CCDC74B	SCZ	-0.277356	0.781507	0.104855	3.2077e-24	32	32	0.920447
ENSG00000173535	TNFRSF10C	SCZ	0.277213	0.781617	0.133537	2.16431e-31	33	33	0.920519
ENSG00000117152	RGS4	SCZ	-0.276777	0.781951	0.00197828	0.178099	11	11	0.920779
ENSG00000112273	HDGFL1	SCZ	-0.276712	0.782002	0.00144546	0.247941	4	4	0.920779
ENSG00000134516	DOCK2	SCZ	-0.276701	0.78201	3.34536e-06	0.95566	7	7	0.920779
ENSG00000240429	LRRFIP1P1	SCZ	-0.276662	0.78204	0.00150081	0.239447	32	32	0.920779
ENSG00000254034	INTS9-AS1	SCZ	0.276544	0.782131	0.00807913	0.00642288	60	62	0.920779
ENSG00000102796	DHRS12	SCZ	0.276543	0.782131	0.0346585	1.1477e-08	27	27	0.920779
ENSG00000170430	MGMT	SCZ	0.276442	0.782208	0.459583	1.0619e-137	35	35	0.920812
ENSG00000130475	FCHO1	SCZ	-0.276319	0.782303	0.0424134	2.21261e-10	26	27	0.920827
ENSG00000197050	ZNF420	SCZ	0.276298	0.782319	0.0333862	2.34081e-08	13	13	0.920827
ENSG00000112149	CD83	SCZ	-0.276196	0.782398	0.273685	4.58238e-69	50	51	0.920862
ENSG00000198075	SULT1C4	SCZ	0.276006	0.782544	0.233295	4.84815e-58	109	112	0.920925
ENSG00000229417	NPM1P25	SCZ	0.275999	0.782549	1.11966e-05	0.919591	5	5	0.920925
ENSG00000233016	SNHG7	SCZ	0.275915	0.782613	0.16207	3.51472e-39	77	79	0.920943
ENSG00000160695	VPS11	SCZ	0.275849	0.782664	0.335557	1.20816e-89	16	16	0.920945
ENSG00000114166	KAT2B	SCZ	0.2757	0.782779	0.082434	4.10392e-19	11	11	0.921023
ENSG00000147364	FBXO25	SCZ	-0.275507	0.782927	0.0722129	7.4939e-17	33	34	0.921139
ENSG00000105509	HAS1	SCZ	0.275406	0.783005	0.113725	2.8824e-26	75	75	0.921173
ENSG00000235051	AL357497.1	SCZ	0.274932	0.783369	0.000510306	0.494364	2	2	0.921544
ENSG00000199719	RN7SKP74	SCZ	0.274631	0.7836	0.00633886	0.0155535	1	1	0.921758
ENSG00000241468	ATP5J2	SCZ	0.27452	0.783685	0.00348051	0.0745895	2	2	0.921801
ENSG00000268211	AL359091.2	SCZ	0.274377	0.783795	0.00215162	0.16049	4	4	0.921873
ENSG00000187080	OR2AK2	SCZ	-0.274193	0.783936	0.189625	6.70371e-46	49	52	0.921981
ENSG00000159251	ACTC1	SCZ	0.273984	0.784097	0.00128083	0.27991	14	15	0.922051
ENSG00000232480	TGFB2-AS1	SCZ	0.273925	0.784143	0.0098272	0.00261929	54	55	0.922051
ENSG00000064961	HMG20B	SCZ	0.273871	0.784184	0.00077899	0.397833	14	14	0.922051
ENSG00000178623	GPR35	SCZ	0.27386	0.784192	0.0450559	7.92403e-11	55	57	0.922051
ENSG00000071794	HLTF	SCZ	0.273773	0.784259	0.318606	3.81157e-84	30	30	0.922073
ENSG00000245149	RNF139-AS1	SCZ	0.273617	0.784379	0.227954	2.2002e-55	35	38	0.922108
ENSG00000226413	OR8T1P	SCZ	0.273606	0.784387	0.0361281	5.94585e-09	13	13	0.922108
ENSG00000268218	AC137932.3	SCZ	-0.273507	0.784464	0.000801632	0.392672	39	43	0.922141
ENSG00000145362	ANK2	SCZ	0.273436	0.784518	0.0017856	0.200678	16	16	0.922147
ENSG00000167792	NDUFV1	SCZ	0.273283	0.784636	0.00978813	0.00267143	5	6	0.922164
ENSG00000267466	AC021683.1	SCZ	-0.273226	0.784679	0.0359241	5.47981e-09	5	6	0.922164
ENSG00000244476	ERVFRD-1	SCZ	0.273199	0.7847	0.0046575	0.0388392	1	1	0.922164
ENSG00000260231	JHDM1D-AS1	SCZ	-0.273162	0.784729	0.0583871	1.03517e-13	61	61	0.922164
ENSG00000231952	DPY19L1P2	SCZ	0.273001	0.784852	0.000151905	0.708801	8	8	0.922252
ENSG00000187994	RINL	SCZ	0.272735	0.785057	0.140673	7.68952e-33	3	3	0.922434
ENSG00000137094	DNAJB5	SCZ	-0.272579	0.785177	0.0303155	1.0008e-07	61	62	0.922466
ENSG00000272668	AL590560.2	SCZ	0.272373	0.785335	0.307829	2.58542e-79	24	25	0.922466
ENSG00000203630	AL136531.1	SCZ	0.272355	0.785349	1.55504e-05	0.905669	5	5	0.922466
ENSG00000127955	GNAI1	SCZ	0.272303	0.785389	0.0035175	0.0728768	10	10	0.922466
ENSG00000231989	PPP1R2P3	SCZ	-0.272289	0.7854	0.000206475	0.665001	1	1	0.922466
ENSG00000107164	FUBP3	SCZ	-0.272222	0.785452	0.00186667	0.191942	14	14	0.922466
ENSG00000185420	SMYD3	SCZ	0.272195	0.785472	0.0561704	2.32651e-13	51	52	0.922466
ENSG00000181938	GINS3	SCZ	-0.27219	0.785476	0.0130889	0.000525751	14	14	0.922466
ENSG00000136758	YME1L1	SCZ	-0.272091	0.785552	0.0172774	6.27426e-05	6	6	0.922474
ENSG00000120820	GLT8D2	SCZ	0.272054	0.785581	0.114214	1.11239e-26	26	26	0.922474
ENSG00000223849	AL354893.1	SCZ	0.271846	0.785741	0.000193098	0.674976	28	29	0.922604
ENSG00000250969	AC097658.2	SCZ	0.271597	0.785932	7.5951e-05	0.792873	7	7	0.922672
ENSG00000158887	MPZ	SCZ	0.271577	0.785947	0.0935714	1.2448e-21	14	14	0.922672
ENSG00000262372	CR936218.1	SCZ	0.271568	0.785954	0.000406361	0.541681	13	13	0.922672
ENSG00000273243	Z82243.1	SCZ	0.271515	0.785995	0.00606404	0.0183704	7	7	0.922672
ENSG00000138617	PARP16	SCZ	0.271378	0.7861	9.16362e-05	0.772587	1	1	0.92273
ENSG00000110900	TSPAN11	SCZ	0.271263	0.786189	0.557701	1.16649e-188	84	85	0.92273
ENSG00000259828	AL355596.1	SCZ	0.271261	0.786191	0.0569232	1.86658e-13	44	45	0.92273
ENSG00000256005	AC093734.1	SCZ	0.271105	0.78631	0.000186859	0.680487	18	18	0.922745
ENSG00000014257	ACPP	SCZ	0.271048	0.786354	0.210604	9.51007e-51	15	15	0.922745
ENSG00000182050	MGAT4C	SCZ	-0.27102	0.786376	0.0655381	2.58881e-15	41	42	0.922745
ENSG00000188343	FAM92A	SCZ	-0.270988	0.7864	2.10918e-06	0.965346	1	1	0.922745
ENSG00000048052	HDAC9	SCZ	-0.270639	0.786669	0.0199689	1.75083e-05	38	38	0.922893
ENSG00000055070	SZRD1	SCZ	0.270546	0.78674	0.00202772	0.172263	12	13	0.922893
ENSG00000238795	SCARNA12	SCZ	0.270482	0.786789	0.0003757	0.558156	2	2	0.922893
ENSG00000089041	P2RX7	SCZ	0.270451	0.786813	0.101575	1.527e-23	27	28	0.922893
ENSG00000134308	YWHAQ	SCZ	-0.270424	0.786834	0.0218936	6.33396e-06	95	97	0.922893
ENSG00000251429	AC098679.3	SCZ	0.270419	0.786838	0.0346338	1.14118e-08	23	23	0.922893
ENSG00000093072	ADA2	SCZ	0.270378	0.786869	0.240482	2.50482e-59	47	48	0.922893
ENSG00000268538	KIAA1658	SCZ	-0.270078	0.7871	0.000197751	0.671261	1	1	0.923106
ENSG00000166557	TMED3	SCZ	-0.269834	0.787288	5.53481e-06	0.942221	6	6	0.923269
ENSG00000162482	AKR7A3	SCZ	-0.269652	0.787428	0.0466867	3.32326e-11	26	26	0.923376
ENSG00000100221	JOSD1	SCZ	0.269508	0.787538	0.0566066	2.41326e-13	14	14	0.923448
ENSG00000224830	OR2X1P	SCZ	0.269348	0.787662	0.17598	9.75756e-42	39	41	0.923535
ENSG00000134152	KATNBL1	SCZ	0.26921	0.787768	0.0486001	1.31645e-11	11	11	0.923602
ENSG00000267042	AC100793.2	SCZ	-0.268948	0.78797	0.00290218	0.103109	26	26	0.923781
ENSG00000260482	AC008870.1	SCZ	0.268697	0.788163	0.0483506	1.33947e-11	14	14	0.92395
ENSG00000148848	ADAM12	SCZ	-0.268624	0.788219	0.0419191	3.47635e-10	14	14	0.923958
ENSG00000258232	AC125611.3	SCZ	0.26852	0.788299	0.0474708	2.06613e-11	12	12	0.923995
ENSG00000136352	NKX2-1	SCZ	0.268437	0.788363	0.00890654	0.0042337	15	15	0.924011
ENSG00000168329	CX3CR1	SCZ	-0.268081	0.788637	0.0082844	0.00570796	28	28	0.924204
ENSG00000130881	LRP3	SCZ	0.268044	0.788665	0.0158188	0.000135473	39	39	0.924204
ENSG00000273329	AC078846.1	SCZ	-0.268032	0.788675	0.107996	4.7126e-25	28	29	0.924204
ENSG00000255085	AF186192.2	SCZ	-0.267913	0.788767	0.000310216	0.59359	7	7	0.924255
ENSG00000218672	AC008060.1	SCZ	-0.267742	0.788898	0.348	1.60143e-93	17	17	0.924289
ENSG00000175087	PDIK1L	SCZ	-0.267739	0.7889	0.0715865	1.03026e-16	23	23	0.924289
ENSG00000100364	KIAA0930	SCZ	-0.267682	0.788944	0.240989	1.5375e-59	61	63	0.924289
ENSG00000270270	BNIP3P10	SCZ	-0.267427	0.78914	3.34607e-05	0.861814	7	7	0.924462
ENSG00000083807	SLC27A5	SCZ	-0.267279	0.789255	0.0591921	4.94262e-14	21	21	0.924539
ENSG00000107282	APBA1	SCZ	0.266957	0.789502	0.0308358	8.49486e-08	9	10	0.924771
ENSG00000204394	VARS	SCZ	0.266845	0.789589	0.0223725	5.25244e-06	4	13	0.924815
ENSG00000073050	XRCC1	SCZ	-0.266761	0.789653	0.204579	1.00166e-49	16	17	0.924833
ENSG00000168283	BMI1	SCZ	-0.266627	0.789756	0.016621	8.74236e-05	8	8	0.924896
ENSG00000255545	AP004608.1	SCZ	0.266442	0.789899	0.573218	1.13877e-195	55	56	0.924935
ENSG00000033011	ALG1	SCZ	-0.266409	0.789924	0.192323	5.8502e-46	33	33	0.924935
ENSG00000233524	RANP8	SCZ	0.266361	0.789961	1.10268e-07	0.995195	2	2	0.924935
ENSG00000151229	SLC2A13	SCZ	-0.266328	0.789986	0.0787025	2.44001e-18	56	57	0.924935
ENSG00000267493	CIRBP-AS1	SCZ	-0.266135	0.790136	0.0039327	0.0581068	8	8	0.925012
ENSG00000130382	MLLT1	SCZ	-0.26605	0.790201	1.25971e-05	0.91496	10	11	0.925012
ENSG00000104413	ESRP1	SCZ	0.266013	0.790229	0.149391	2.46989e-35	32	32	0.925012
ENSG00000111058	ACSS3	SCZ	-0.265987	0.790249	0.118142	2.60709e-27	151	157	0.925012
ENSG00000232637	WI2-3658N16.1	SCZ	0.265614	0.790536	0.0592285	5.55768e-14	81	87	0.925226
ENSG00000063322	MED29	SCZ	-0.26561	0.790539	0.0353019	9.29483e-09	11	11	0.925226
ENSG00000259054	LINC02332	SCZ	0.265522	0.790608	0.000444909	0.521031	36	38	0.925226
ENSG00000120992	LYPLA1	SCZ	-0.265496	0.790628	0.000349777	0.57306	22	22	0.925226
ENSG00000135702	CHST5	SCZ	-0.265362	0.79073	0.0284306	2.51504e-07	7	7	0.925288
ENSG00000167699	GLOD4	SCZ	0.265255	0.790813	0.0842699	1.20365e-19	24	24	0.925327
ENSG00000182149	IST1	SCZ	0.265184	0.790868	0.0887324	1.46724e-20	36	39	0.925334
ENSG00000251566	HMGB1P35	SCZ	-0.264999	0.791011	2.96447e-06	0.957988	15	17	0.925349
ENSG00000231826	LINC01819	SCZ	0.26495	0.791048	2.5278e-05	0.879102	14	14	0.925349
ENSG00000162782	TDRD5	SCZ	0.264907	0.791081	0.615095	4.19072e-223	60	62	0.925349
ENSG00000101350	KIF3B	SCZ	-0.264798	0.791165	0.0724677	4.64135e-17	22	22	0.925349
ENSG00000267747	AC068675.1	SCZ	0.264759	0.791195	0.00169756	0.211126	9	9	0.925349
ENSG00000237217	AC008074.2	SCZ	0.264753	0.7912	0.00248443	0.131752	1	1	0.925349
ENSG00000019549	SNAI2	SCZ	0.264715	0.791229	0.00194309	0.182341	5	6	0.925349
ENSG00000235568	NFAM1	SCZ	-0.264595	0.791321	4.94758e-05	0.831906	22	23	0.925349
ENSG00000236882	LINC01554	SCZ	0.264593	0.791323	0.16652	4.11078e-39	11	11	0.925349
ENSG00000165006	UBAP1	SCZ	0.264463	0.791423	0.00253781	0.125396	14	14	0.925393
ENSG00000241945	PWP2	SCZ	0.264417	0.791459	0.482153	3.96251e-149	15	15	0.925393
ENSG00000205853	RFPL3S	SCZ	-0.264332	0.791524	0.0933199	1.70673e-21	29	30	0.925412
ENSG00000138115	CYP2C8	SCZ	0.264215	0.791614	0.0298788	1.29212e-07	19	19	0.925455
ENSG00000064601	CTSA	SCZ	-0.264156	0.79166	0.027978	3.48896e-07	19	20	0.925455
ENSG00000167157	PRRX2	SCZ	-0.264024	0.791761	8.98955e-05	0.774713	2	2	0.925507
ENSG00000013374	NUB1	SCZ	0.263971	0.791802	0.0804748	9.28249e-19	50	50	0.925507
ENSG00000272070	AC005618.1	SCZ	-0.263878	0.791874	0.0877334	2.85286e-20	25	25	0.925533
ENSG00000116574	RHOU	SCZ	-0.263781	0.791949	0.0245797	1.66898e-06	23	23	0.925563
ENSG00000091428	RAPGEF4	SCZ	-0.263569	0.792112	0.00135612	0.266125	34	34	0.925688
ENSG00000124466	LYPD3	SCZ	0.263473	0.792186	0.0129546	0.000499644	7	7	0.925688
ENSG00000213888	LINC01521	SCZ	-0.263433	0.792217	0.0621237	1.17446e-14	11	12	0.925688
ENSG00000256637	LINC01965	SCZ	-0.263387	0.792253	0.012942	0.000528036	6	6	0.925688
ENSG00000261326	LINC01355	SCZ	-0.263228	0.792375	0.00093783	0.353318	4	4	0.92574
ENSG00000182134	TDRKH	SCZ	-0.263202	0.792395	0.0198099	1.87364e-05	43	45	0.92574
ENSG00000271931	AL353135.1	SCZ	0.262956	0.792585	0.00534105	0.0270624	24	24	0.925904
ENSG00000133863	TEX15	SCZ	-0.262833	0.792679	0.0596256	5.02645e-14	20	20	0.925947
ENSG00000135972	MRPS9	SCZ	0.262781	0.79272	0.241705	1.83909e-59	23	23	0.925947
ENSG00000069020	MAST4	SCZ	-0.262517	0.792923	0.0357451	6.82179e-09	41	41	0.92611
ENSG00000271824	AC009014.1	SCZ	0.262472	0.792958	0.0314821	6.07908e-08	14	15	0.92611
ENSG00000077943	ITGA8	SCZ	-0.262304	0.793087	0.255095	1.89314e-63	73	73	0.926116
ENSG00000148334	PTGES2	SCZ	0.262295	0.793094	0.00462757	0.039774	6	6	0.926116
ENSG00000255910	AC024901.1	SCZ	-0.262238	0.793138	0.000516132	0.491668	26	26	0.926116
ENSG00000135269	TES	SCZ	0.262209	0.79316	0.0197664	1.8669e-05	29	32	0.926116
ENSG00000213398	LCAT	SCZ	-0.261965	0.793348	0.000171883	0.692224	2	2	0.926278
ENSG00000224914	LINC00863	SCZ	-0.261703	0.793551	0.0609056	1.40634e-14	130	130	0.926304
ENSG00000124459	ZNF45	SCZ	0.261688	0.793562	0.0633072	6.97688e-15	25	26	0.926304
ENSG00000125505	MBOAT7	SCZ	-0.261687	0.793563	0.00681568	0.0123635	27	28	0.926304
ENSG00000211456	SACM1L	SCZ	-0.261682	0.793567	0.072318	6.12145e-17	35	36	0.926304
ENSG00000268584	AC073389.1	SCZ	-0.261573	0.793651	0.000322033	0.588042	28	28	0.926336
ENSG00000105486	LIG1	SCZ	-0.261503	0.793705	0.157349	4.83293e-37	27	27	0.926336
ENSG00000077152	UBE2T	SCZ	-0.261259	0.793892	0.0582989	1.06476e-13	39	40	0.926336
ENSG00000177614	PGBD5	SCZ	-0.261227	0.793918	0.0235154	3.12002e-06	150	154	0.926336
ENSG00000198155	ZNF876P	SCZ	0.261215	0.793927	0.0436545	1.36784e-10	23	23	0.926336
ENSG00000267544	AC007229.1	SCZ	-0.261158	0.793971	0.0036986	0.0657061	4	4	0.926336
ENSG00000226976	COX6A1P2	SCZ	0.261151	0.793976	0.000461531	0.515318	6	6	0.926336
ENSG00000213096	ZNF254	SCZ	0.26109	0.794023	0.0761282	1.02978e-17	14	15	0.926336
ENSG00000136869	TLR4	SCZ	-0.261071	0.794038	0.0512612	3.2178e-12	7	7	0.926336
ENSG00000181524	RPL24P4	SCZ	-0.260787	0.794257	0.00133844	0.268775	7	7	0.926535
ENSG00000070808	CAMK2A	SCZ	-0.260544	0.794444	0.00136146	0.262574	41	42	0.92667
ENSG00000224177	LINC00570	SCZ	0.260395	0.794559	0.000102964	0.75997	2	2	0.92667
ENSG00000167971	CASKIN1	SCZ	0.260294	0.794637	0.000745741	0.409124	26	27	0.92667
ENSG00000228444	AL137244.1	SCZ	0.260221	0.794693	0.021804	6.68717e-06	6	6	0.92667
ENSG00000254873	AP001267.1	SCZ	0.260212	0.7947	0.000949861	0.352146	1	1	0.92667
ENSG00000176472	ZNF575	SCZ	-0.260153	0.794746	0.00445774	0.0434814	4	4	0.92667
ENSG00000146350	TBC1D32	SCZ	0.260103	0.794784	0.0690566	4.40611e-16	18	18	0.92667
ENSG00000240356	RPL23AP7	SCZ	0.259724	0.795076	0.65652	1.92609e-254	119	121	0.92667
ENSG00000233170	AC138356.2	SCZ	-0.259694	0.7951	9.6331e-05	0.766849	1	1	0.92667
ENSG00000273274	ZBTB8B	SCZ	0.259669	0.795119	0.000177779	0.6879	10	10	0.92667
ENSG00000272595	AC092028.1	SCZ	-0.259573	0.795193	0.0336482	1.65637e-08	10	10	0.92667
ENSG00000126934	MAP2K2	SCZ	0.259565	0.795199	0.0452343	5.89789e-11	12	12	0.92667
ENSG00000124784	RIOK1	SCZ	0.259562	0.795201	0.0858475	6.14696e-20	13	13	0.92667
ENSG00000080031	PTPRH	SCZ	-0.259511	0.795241	0.120644	1.07578e-28	38	39	0.92667
ENSG00000268163	AC004076.1	SCZ	0.259491	0.795256	0.20366	3.1068e-49	28	28	0.92667
ENSG00000035141	FAM136A	SCZ	0.259435	0.795299	0.154706	1.75545e-36	30	31	0.92667
ENSG00000196295	AC005154.1	SCZ	-0.259371	0.795349	0.47105	5.69141e-143	41	42	0.92667
ENSG00000187122	SLIT1	SCZ	-0.259259	0.795435	0.0152727	0.000151576	17	17	0.92667
ENSG00000245614	DDX11-AS1	SCZ	0.259254	0.795439	0.0559155	2.80617e-13	17	17	0.92667
ENSG00000238197	PAXBP1-AS1	SCZ	0.259249	0.795443	0.0983638	9.0471e-23	29	30	0.92667
ENSG00000154258	ABCA9	SCZ	0.259244	0.795447	0.0198486	1.5901e-05	34	34	0.92667
ENSG00000255087	AP001993.1	SCZ	-0.259232	0.795456	0.0455427	3.59203e-11	31	32	0.92667
ENSG00000108387	2024-09-04	SCZ	0.259155	0.795516	0.000454312	0.519704	2	2	0.926682
ENSG00000172671	ZFAND4	SCZ	-0.258983	0.795648	0.107849	2.06359e-25	39	39	0.926732
ENSG00000116299	KIAA1324	SCZ	-0.258971	0.795657	0.105475	1.68615e-24	56	56	0.926732
ENSG00000061676	NCKAP1	SCZ	-0.258733	0.795841	0.00699473	0.0112253	8	8	0.926889
ENSG00000198382	UVRAG	SCZ	-0.258516	0.796008	0.00294623	0.100957	4	4	0.926986
ENSG00000197150	ABCB8	SCZ	0.258498	0.796023	0.2457	1.66041e-60	10	11	0.926986
ENSG00000137968	SLC44A5	SCZ	-0.258343	0.796143	0.0353361	8.80449e-09	48	48	0.927012
ENSG00000272663	AC093635.1	SCZ	-0.258341	0.796144	0.0168679	7.49253e-05	10	10	0.927012
ENSG00000236668	AC006450.3	SCZ	-0.258196	0.796256	0.0175678	5.50387e-05	34	34	0.927085
ENSG00000143093	STRIP1	SCZ	-0.257766	0.796587	2.42078e-06	0.96246	4	4	0.927414
ENSG00000213465	ARL2	SCZ	-0.257652	0.796676	0.0251318	1.30539e-06	6	6	0.927459
ENSG00000256060	AC003002.1	SCZ	0.257419	0.796855	0.00677487	0.012706	5	5	0.927559
ENSG00000047936	ROS1	SCZ	-0.257413	0.79686	0.320978	6.13629e-84	60	60	0.927559
ENSG00000238194	AL121908.1	SCZ	-0.257102	0.7971	0.000637031	0.445565	1	1	0.927781
ENSG00000150510	FAM124A	SCZ	0.256942	0.797223	0.024102	2.12622e-06	62	74	0.927859
ENSG00000159110	IFNAR2	SCZ	0.256887	0.797266	0.0181621	4.15533e-05	43	47	0.927859
ENSG00000233010	RPEP4	SCZ	-0.256687	0.79742	2.63136e-05	0.877213	27	27	0.927982
ENSG00000134072	CAMK1	SCZ	-0.256534	0.797539	0.0575466	1.37336e-13	8	9	0.927988
ENSG00000185860	CCDC190	SCZ	-0.256396	0.797645	0.19406	1.61095e-46	37	39	0.927988
ENSG00000204923	FBXO48	SCZ	0.256299	0.79772	0.00535792	0.026521	13	13	0.927988
ENSG00000179774	ATOH7	SCZ	-0.256204	0.797793	0.073851	2.65722e-17	21	21	0.927988
ENSG00000131116	ZNF428	SCZ	0.256195	0.7978	0.000363038	0.565528	1	1	0.927988
ENSG00000237721	AF064858.3	SCZ	0.256142	0.797841	9.78796e-05	0.765807	62	62	0.927988
ENSG00000234409	CCDC188	SCZ	-0.25609	0.797881	0.000101069	0.761258	5	5	0.927988
ENSG00000229153	EPHA1-AS1	SCZ	-0.256061	0.797904	0.0833394	2.66773e-19	24	25	0.927988
ENSG00000212916	MAP10	SCZ	0.256056	0.797908	0.0739078	2.90638e-17	33	34	0.927988
ENSG00000143353	LYPLAL1	SCZ	-0.256042	0.797918	0.0195506	1.84694e-05	16	16	0.927988
ENSG00000196205	EEF1A1P5	SCZ	0.255961	0.797981	7.14461e-05	0.79788	7	7	0.928003
ENSG00000136866	ZFP37	SCZ	-0.255867	0.798053	0.143597	1.98177e-33	39	43	0.92803
ENSG00000099381	SETD1A	SCZ	0.25566	0.798213	0.00441575	0.0440852	6	6	0.928099
ENSG00000250569	NTAN1P2	SCZ	0.255619	0.798245	0.00741223	0.00919284	6	6	0.928099
ENSG00000152253	SPC25	SCZ	-0.255599	0.798261	0.099755	3.37621e-23	5	5	0.928099
ENSG00000185418	TARSL2	SCZ	-0.255528	0.798315	0.0454617	4.86195e-11	25	26	0.928105
ENSG00000146707	POMZP3	SCZ	0.255391	0.798421	0.546012	1.11247e-180	71	73	0.928151
ENSG00000183067	IGSF5	SCZ	0.255054	0.798681	0.0317795	5.08009e-08	8	8	0.928151
ENSG00000136754	ABI1	SCZ	-0.25499	0.798731	0.0307214	9.21369e-08	12	12	0.928151
ENSG00000127951	FGL2	SCZ	-0.25499	0.798731	0.192329	2.53337e-46	42	44	0.928151
ENSG00000261696	AL353732.1	SCZ	0.254976	0.798742	0.00698043	0.0113758	19	20	0.928151
ENSG00000228439	TSTD3	SCZ	-0.254918	0.798786	0.0404523	6.5836e-10	66	73	0.928151
ENSG00000174586	ZNF497	SCZ	0.254907	0.798795	0.0550801	5.04412e-13	63	63	0.928151
ENSG00000241112	RPL29P14	SCZ	-0.254904	0.798798	0.00011331	0.748589	14	14	0.928151
ENSG00000197712	FAM114A1	SCZ	0.254902	0.798798	0.0314241	6.21068e-08	55	56	0.928151
ENSG00000259134	LINC00924	SCZ	-0.254614	0.799021	0.0341713	1.4748e-08	27	28	0.928353
ENSG00000161048	NAPEPLD	SCZ	-0.254539	0.79908	0.0792561	1.35172e-18	21	21	0.928357
ENSG00000138135	CH25H	SCZ	0.254481	0.799124	0.031287	6.60344e-08	14	14	0.928357
ENSG00000213199	ASIC3	SCZ	-0.254395	0.799191	0.0147284	0.000197816	4	4	0.928358
ENSG00000166016	ABTB2	SCZ	0.254309	0.799257	0.00045612	0.519245	3	3	0.928358
ENSG00000197863	ZNF790	SCZ	0.254288	0.799273	0.00328492	0.0827317	12	12	0.928358
ENSG00000158516	CPA2	SCZ	0.254099	0.799419	0.000319224	0.589575	8	8	0.928448
ENSG00000145375	SPATA5	SCZ	0.25406	0.799449	0.0908751	5.6429e-21	12	12	0.928448
ENSG00000162104	ADCY9	SCZ	0.25393	0.799549	0.0103689	0.00200265	2	2	0.928463
ENSG00000173826	KCNH6	SCZ	-0.253916	0.79956	0.00557358	0.0237006	9	9	0.928463
ENSG00000264714	AP005117.1	SCZ	-0.25371	0.79972	0.0790299	2.62237e-18	12	13	0.928591
ENSG00000173480	ZNF417	SCZ	-0.25337	0.799982	0.156938	1.27913e-36	30	30	0.9288
ENSG00000162804	SNED1	SCZ	0.253348	0.799999	0.0627162	9.87373e-15	27	27	0.9288
ENSG00000089091	DZANK1	SCZ	-0.253104	0.800188	0.0483419	1.2842e-11	31	33	0.928925
ENSG00000198585	NUDT16	SCZ	-0.253062	0.80022	0.000151418	0.710789	4	4	0.928925
ENSG00000260382	AC087481.1	SCZ	0.253013	0.800258	0.0761932	7.79126e-18	17	19	0.928925
ENSG00000170801	HTRA3	SCZ	-0.252829	0.8004	0.00118902	0.297367	1	1	0.928925
ENSG00000153107	ANAPC1	SCZ	0.252804	0.800419	0.0458492	4.51723e-11	29	31	0.928925
ENSG00000166869	CHP2	SCZ	-0.252792	0.800429	0.00299866	0.0966862	29	30	0.928925
ENSG00000163611	SPICE1	SCZ	-0.252762	0.800452	0.0490163	1.07102e-11	21	21	0.928925
ENSG00000206047	DEFA1	SCZ	0.252659	0.800532	0.000152904	0.709048	77	80	0.928953
ENSG00000269386	RAB11B-AS1	SCZ	-0.252603	0.800575	0.0746401	1.99427e-17	16	16	0.928953
ENSG00000226609	AL390067.1	SCZ	0.252447	0.800696	0.00606276	0.0184138	28	28	0.928987
ENSG00000205111	CDKL4	SCZ	-0.252405	0.800728	0.000293714	0.602309	15	15	0.928987
ENSG00000142156	COL6A1	SCZ	-0.252374	0.800752	0.329452	9.05879e-87	85	88	0.928987
ENSG00000105383	CD33	SCZ	-0.252183	0.8009	0.00690635	0.0118228	1	1	0.929002
ENSG00000168795	ZBTB5	SCZ	-0.25217	0.80091	0.0140231	0.000333948	2	2	0.929002
ENSG00000227290	LINC01364	SCZ	0.252166	0.800913	5.31894e-05	0.823922	9	12	0.929002
ENSG00000215237	AL592293.1	SCZ	-0.251798	0.801197	0.221783	1.83602e-54	17	17	0.929237
ENSG00000229222	KRT18P4	SCZ	-0.25173	0.80125	0.0128823	0.000553725	9	9	0.929237
ENSG00000177034	MTX3	SCZ	-0.251665	0.8013	0.0144519	0.00025659	1	1	0.929237
ENSG00000266965	AC090220.1	SCZ	0.251595	0.801354	0.00134671	0.267925	11	12	0.929237
ENSG00000126773	PCNX4	SCZ	0.251584	0.801363	0.336565	6.13155e-90	28	28	0.929237
ENSG00000203326	ZNF525	SCZ	0.251281	0.801597	0.060639	2.92502e-14	12	12	0.929451
ENSG00000111262	KCNA1	SCZ	0.251188	0.801669	0.010699	0.00164081	2	2	0.929477
ENSG00000137574	TGS1	SCZ	-0.251018	0.8018	0.00625065	0.0167251	13	15	0.929573
ENSG00000146476	ARMT1	SCZ	-0.250918	0.801877	0.0127219	0.000608007	16	16	0.929596
ENSG00000268220	AC008040.5	SCZ	0.250864	0.801919	0.000690078	0.424811	30	30	0.929596
ENSG00000259161	AL137779.3	SCZ	0.250386	0.802289	0.00113288	0.309478	29	31	0.929822
ENSG00000133313	CNDP2	SCZ	0.250339	0.802325	0.220881	7.11962e-54	45	46	0.929822
ENSG00000152104	PTPN14	SCZ	0.250318	0.802341	0.313894	1.67947e-82	99	100	0.929822
ENSG00000141076	UTP4	SCZ	0.250242	0.8024	0.00127578	0.278032	1	1	0.929822
ENSG00000197067	OR2T32P	SCZ	-0.250113	0.8025	0.0981896	1.22363e-22	60	63	0.929822
ENSG00000205809	KLRC2	SCZ	0.250068	0.802534	0.57467	1.43651e-197	50	59	0.929822
ENSG00000169668	BCRP2	SCZ	0.249984	0.8026	5.45564e-05	0.822846	1	1	0.929822
ENSG00000140287	HDC	SCZ	-0.249966	0.802613	0.0270489	4.78989e-07	15	15	0.929822
ENSG00000120254	MTHFD1L	SCZ	0.249922	0.802648	0.073435	4.11133e-17	45	45	0.929822
ENSG00000106290	TAF6	SCZ	0.249919	0.80265	0.0384785	1.79216e-09	14	14	0.929822
ENSG00000143748	NVL	SCZ	-0.249899	0.802665	0.00243911	0.135892	10	10	0.929822
ENSG00000144730	IL17RD	SCZ	0.249846	0.802707	0.00299291	0.0968537	14	14	0.929822
ENSG00000244005	NFS1	SCZ	0.249639	0.802867	7.2672e-05	0.79734	14	14	0.929919
ENSG00000248485	PCP4L1	SCZ	-0.249609	0.80289	0.0984294	1.00376e-22	73	75	0.929919
ENSG00000176715	ACSF3	SCZ	-0.249537	0.802945	0.172837	3.38791e-41	109	112	0.929926
ENSG00000272914	AL359532.1	SCZ	-0.249337	0.8031	0.00462924	0.0388966	1	1	0.929934
ENSG00000227354	RBM26-AS1	SCZ	-0.249285	0.80314	0.553053	5.55669e-185	48	49	0.929934
ENSG00000146722	AC211486.1	SCZ	-0.249193	0.803212	6.48394e-05	0.808494	4	4	0.929934
ENSG00000224383	PRR29	SCZ	-0.249179	0.803222	0.0317345	5.13307e-08	42	44	0.929934
ENSG00000135318	NT5E	SCZ	0.249179	0.803222	0.216286	1.63049e-52	28	28	0.929934
ENSG00000158793	NIT1	SCZ	-0.249063	0.803312	0.0261557	7.59889e-07	15	16	0.929934
ENSG00000197430	OPALIN	SCZ	-0.249021	0.803345	0.0103085	0.00208483	12	12	0.929934
ENSG00000198417	MT1F	SCZ	0.249017	0.803347	0.000501949	0.497212	3	3	0.929934
ENSG00000113645	WWC1	SCZ	-0.248583	0.803683	0.0252036	1.13872e-06	2	2	0.930153
ENSG00000198863	RUNDC1	SCZ	0.248527	0.803727	1.69951e-05	0.901016	30	30	0.930153
ENSG00000077522	ACTN2	SCZ	-0.248527	0.803727	0.0718659	8.5116e-17	29	30	0.930153
ENSG00000129451	KLK10	SCZ	0.248487	0.803758	0.10845	4.73103e-25	22	22	0.930153
ENSG00000084090	STARD7	SCZ	0.248454	0.803783	0.022191	5.42304e-06	26	27	0.930153
ENSG00000124224	PPP4R1L	SCZ	0.248202	0.803978	0.00460804	0.0399556	10	10	0.930273
ENSG00000145569	FAM105A	SCZ	-0.248132	0.804032	0.0182118	4.12608e-05	22	22	0.930273
ENSG00000131042	LILRB2	SCZ	-0.248114	0.804046	4.07983e-05	0.847664	4	4	0.930273
ENSG00000273071	AC242426.4	SCZ	0.248021	0.804118	0.00392207	0.0583113	18	21	0.930273
ENSG00000224348	AL592076.1	SCZ	-0.247786	0.8043	0	1	1	1	0.930273
ENSG00000230606	AC159540.1	SCZ	-0.247758	0.804321	0.413302	1.77889e-117	44	44	0.930273
ENSG00000116830	TTF2	SCZ	-0.247754	0.804325	0.451153	1.15864e-139	12	12	0.930273
ENSG00000260563	AC132872.1	SCZ	0.247746	0.804331	0.0621684	5.65187e-15	29	29	0.930273
ENSG00000197705	KLHL14	SCZ	0.247745	0.804332	0.045632	5.32199e-11	51	52	0.930273
ENSG00000138760	SCARB2	SCZ	0.247415	0.804587	0.212348	3.00445e-51	67	68	0.930511
ENSG00000267302	AC005702.1	SCZ	0.247288	0.804686	0.02975	1.33056e-07	7	7	0.930564
ENSG00000268100	AC011493.1	SCZ	-0.247227	0.804732	0.109305	2.34633e-25	22	22	0.930564
ENSG00000100292	HMOX1	SCZ	-0.246988	0.804918	0.0310778	7.20077e-08	7	7	0.930722
ENSG00000100084	HIRA	SCZ	0.246752	0.8051	0.00160407	0.224325	1	1	0.930863
ENSG00000177370	TIMM22	SCZ	0.246652	0.805177	0.0800968	1.3388e-18	18	20	0.930863
ENSG00000268472	AP002884.5	SCZ	-0.246638	0.805188	0.000728026	0.414843	11	12	0.930863
ENSG00000250155	AC008957.1	SCZ	0.246547	0.805259	0.0584589	8.36475e-14	13	13	0.930887
ENSG00000100427	MLC1	SCZ	0.246446	0.805337	0.00527715	0.0277986	14	15	0.930921
ENSG00000213614	HEXA	SCZ	-0.246165	0.805555	0.0566074	2.34411e-13	14	14	0.931115
ENSG00000167553	TUBA1C	SCZ	-0.24609	0.805613	0.219578	2.61709e-53	6	6	0.931125
ENSG00000089250	NOS1	SCZ	-0.245692	0.805921	0.083505	2.40928e-19	5	5	0.931208
ENSG00000105135	ILVBL	SCZ	0.245656	0.805948	0.112226	5.55247e-26	50	50	0.931208
ENSG00000256651	AC006518.1	SCZ	-0.245639	0.805962	6.0611e-06	0.941428	1	4	0.931208
ENSG00000067365	METTL22	SCZ	-0.245559	0.806024	0.0297214	1.38654e-07	69	74	0.931208
ENSG00000091164	TXNL1	SCZ	-0.245532	0.806045	0.0442536	6.86523e-11	7	7	0.931208
ENSG00000163082	SGPP2	SCZ	0.245473	0.80609	0.205951	1.27901e-49	33	33	0.931208
ENSG00000140199	SLC12A6	SCZ	-0.245454	0.806105	0.0220825	6.19853e-06	24	24	0.931208
ENSG00000074317	SNCB	SCZ	0.24545	0.806108	0.00750725	0.00851042	2	2	0.931208
ENSG00000043591	ADRB1	SCZ	-0.245381	0.806161	0.0487465	1.05418e-11	17	17	0.931208
ENSG00000255547	RPA2P3	SCZ	0.24529	0.806232	8.95262e-05	0.773698	21	23	0.931208
ENSG00000025772	TOMM34	SCZ	0.245179	0.806318	0.0420967	3.03104e-10	25	26	0.931208
ENSG00000260941	LINC00622	SCZ	-0.245151	0.80634	0.0525807	1.51493e-12	69	69	0.931208
ENSG00000235978	AC018816.1	SCZ	-0.245129	0.806357	0.00604832	0.0185968	2	2	0.931208
ENSG00000149636	DSN1	SCZ	0.245103	0.806377	0.177314	3.3054e-42	4	4	0.931208
ENSG00000166750	SLFN5	SCZ	-0.24497	0.80648	0.179724	9.06463e-43	51	51	0.931269
ENSG00000114209	PDCD10	SCZ	0.244897	0.806536	0.00429724	0.0476365	21	21	0.931277
ENSG00000233270	SNRPEP4	SCZ	-0.24473	0.806666	0.000152178	0.709705	4	4	0.931284
ENSG00000154957	ZNF18	SCZ	-0.244727	0.806668	0.0133357	0.000462494	22	22	0.931284
ENSG00000035664	DAPK2	SCZ	0.244658	0.806721	0.133394	6.56475e-31	26	26	0.931284
ENSG00000255200	PGAM1P8	SCZ	0.244629	0.806744	0.13605	8.02557e-32	14	14	0.931284
ENSG00000258636	AL121821.1	SCZ	-0.244509	0.806836	0.000787798	0.396122	10	11	0.931284
ENSG00000163463	KRTCAP2	SCZ	0.244455	0.806878	7.17185e-05	0.798222	4	4	0.931284
ENSG00000075711	DLG1	SCZ	-0.24437	0.806944	0.0199906	1.72414e-05	9	9	0.931284
ENSG00000175985	PLEKHD1	SCZ	0.244343	0.806965	0.0713445	1.29707e-16	17	17	0.931284
ENSG00000249487	LINC01586	SCZ	0.244208	0.80707	0.00167164	0.216028	2	2	0.931284
ENSG00000173264	GPR137	SCZ	-0.244197	0.807078	0.0297842	1.30101e-07	34	35	0.931284
ENSG00000174442	ZWILCH	SCZ	-0.244147	0.807117	0.0767467	9.0057e-18	22	22	0.931284
ENSG00000261829	AC009407.1	SCZ	0.244123	0.807136	0.00981123	0.0026752	14	14	0.931284
ENSG00000234332	BCAS2P2	SCZ	0.243911	0.8073	3.26962e-05	0.863014	1	1	0.931359
ENSG00000260034	LCMT1-AS2	SCZ	-0.243911	0.8073	0.000175949	0.688093	1	1	0.931359
ENSG00000174177	CTU2	SCZ	0.243751	0.807424	0.101219	1.31474e-23	30	30	0.931445
ENSG00000105355	PLIN3	SCZ	-0.2436	0.80754	0.205502	2.2226e-49	18	18	0.931522
ENSG00000219410	RP4-761J14.8	SCZ	0.243378	0.807713	0.000632641	0.44695	32	32	0.931636
ENSG00000242612	DECR2	SCZ	0.243345	0.807738	0.151998	1.2292e-35	46	49	0.931636
ENSG00000259349	AC011921.1	SCZ	-0.243151	0.807888	0.00303393	0.0951621	9	9	0.931695
ENSG00000141295	SCRN2	SCZ	0.243139	0.807897	0.205037	2.35383e-49	41	41	0.931695
ENSG00000133048	CHI3L1	SCZ	-0.243088	0.807937	0.040577	6.66147e-10	16	19	0.931695
ENSG00000271870	AC024060.1	SCZ	0.242914	0.808072	0.0340348	1.38368e-08	6	6	0.931779
ENSG00000119737	GPR75	SCZ	-0.242866	0.808109	6.28248e-05	0.811438	60	62	0.931779
ENSG00000244044	RN7SL735P	SCZ	-0.242797	0.808163	0.000310733	0.594612	39	39	0.931783
ENSG00000196116	TDRD7	SCZ	-0.242591	0.808323	0.0133557	0.000438527	16	16	0.931911
ENSG00000261069	AC124312.3	SCZ	0.242452	0.80843	0.243233	2.61562e-61	12	12	0.931941
ENSG00000230852	AL161621.1	SCZ	0.242391	0.808477	0.000142087	0.718955	35	35	0.931941
ENSG00000231861	OR5K2	SCZ	-0.242313	0.808538	0.0754227	1.69612e-17	25	25	0.931941
ENSG00000059728	MXD1	SCZ	-0.242301	0.808547	0.0150579	0.000187065	13	13	0.931941
ENSG00000243902	ELFN2	SCZ	0.242125	0.808683	0.0753172	1.66879e-17	23	23	0.932003
ENSG00000261519	AC010542.4	SCZ	-0.242103	0.8087	0.000841635	0.378119	1	1	0.932003
ENSG00000150628	SPATA4	SCZ	0.241925	0.808838	0.0026503	0.118668	25	25	0.932082
ENSG00000269996	RP11-343N15.5	SCZ	-0.241864	0.808885	0.000891836	0.36683	2	3	0.932082
ENSG00000271204	AC016831.5	SCZ	0.241823	0.808917	0.000141188	0.720319	15	15	0.932082
ENSG00000111711	GOLT1B	SCZ	0.241655	0.809048	0.0448334	7.5828e-11	6	6	0.932124
ENSG00000143970	ASXL2	SCZ	0.241621	0.809074	0.00428633	0.0479594	7	7	0.932124
ENSG00000124615	MOCS1	SCZ	0.241585	0.809102	0.0353977	8.23009e-09	23	24	0.932124
ENSG00000267281	AC023509.3	SCZ	-0.241071	0.8095	0.0025166	0.129486	1	1	0.932525
ENSG00000163918	RFC4	SCZ	0.24072	0.809772	0.111068	1.32489e-25	13	13	0.932782
ENSG00000206190	ATP10A	SCZ	0.240618	0.809851	0.005023	0.0318086	2	2	0.932815
ENSG00000182809	CRIP2	SCZ	-0.240535	0.809916	0.0251998	1.20789e-06	10	10	0.932833
ENSG00000117153	KLHL12	SCZ	0.240364	0.810048	0.0941136	6.11024e-22	25	25	0.932865
ENSG00000238045	AC009133.1	SCZ	0.24024	0.810144	0.00127087	0.281251	3	3	0.932865
ENSG00000183397	C19orf71	SCZ	-0.240181	0.81019	0.00682879	0.0123266	30	30	0.932865
ENSG00000246214	AC022113.1	SCZ	0.24015	0.810214	0.0147379	0.000226672	20	21	0.932865
ENSG00000272277	AL031963.3	SCZ	-0.240088	0.810262	0.049198	8.72176e-12	5	5	0.932865
ENSG00000159593	NAE1	SCZ	-0.240059	0.810284	0.0124653	0.000705995	3	3	0.932865
ENSG00000135747	ZNF670-ZNF695	SCZ	-0.240052	0.81029	0.336414	8.20483e-90	28	28	0.932865
ENSG00000146918	NCAPG2	SCZ	0.239688	0.810572	0.126599	2.23676e-29	62	64	0.932943
ENSG00000267432	DNAH17-AS1	SCZ	0.239548	0.810681	0.0620267	1.07107e-14	15	17	0.932943
ENSG00000258913	C14orf144	SCZ	-0.239523	0.8107	0.000655643	0.437345	1	1	0.932943
ENSG00000234917	AC098484.2	SCZ	0.239406	0.810791	0.000255171	0.630272	9	9	0.932943
ENSG00000271086	NAMA	SCZ	0.239304	0.81087	0.000545933	0.48038	18	18	0.932943
ENSG00000216895	AC009403.1	SCZ	-0.239265	0.8109	5.05499e-05	0.830113	7	8	0.932943
ENSG00000228401	HSPC324	SCZ	-0.239118	0.811014	0.000201895	0.66734	8	8	0.932943
ENSG00000253297	AC008627.1	SCZ	-0.239054	0.811064	0.00251524	0.128146	3	3	0.932943
ENSG00000171722	SPATA46	SCZ	0.239028	0.811084	0.000828288	0.383938	5	5	0.932943
ENSG00000143631	FLG	SCZ	0.239013	0.811096	0.224899	9.97599e-55	37	37	0.932943
ENSG00000175356	SCUBE2	SCZ	-0.238967	0.811131	0.0660907	1.72586e-15	56	56	0.932943
ENSG00000065717	TLE2	SCZ	-0.238911	0.811175	0.0461984	4.24677e-11	26	27	0.932943
ENSG00000057019	DCBLD2	SCZ	-0.238849	0.811223	0.152591	2.90473e-36	66	68	0.932943
ENSG00000263177	MTND1P8	SCZ	-0.238798	0.811262	3.52267e-05	0.858234	55	55	0.932943
ENSG00000156261	CCT8	SCZ	0.238699	0.811339	0.240508	3.61002e-59	21	21	0.932943
ENSG00000265148	TSPOAP1-AS1	SCZ	-0.238689	0.811347	0.00336014	0.0798706	10	10	0.932943
ENSG00000268521	VN1R83P	SCZ	0.238668	0.811363	0.000243959	0.636998	3	3	0.932943
ENSG00000125454	SLC25A19	SCZ	-0.238662	0.811368	0.0100627	0.0023094	20	20	0.932943
ENSG00000175600	SUGCT	SCZ	0.238646	0.81138	9.97265e-05	0.763135	2	2	0.932943
ENSG00000224733	AL034349.1	SCZ	-0.238635	0.811389	5.94986e-05	0.815895	9	9	0.932943
ENSG00000254855	AP001107.8	SCZ	0.238542	0.811461	2.96297e-05	0.869535	13	13	0.932943
ENSG00000175348	TMEM9B	SCZ	0.23845	0.811532	0.109864	2.10229e-25	22	22	0.932943
ENSG00000168314	MOBP	SCZ	0.238432	0.811546	0.00231426	0.145758	5	5	0.932943
ENSG00000204147	ASAH2B	SCZ	0.238429	0.811548	0.230051	3.93531e-56	52	52	0.932943
ENSG00000234444	ZNF736	SCZ	0.238353	0.811608	0.1402	1.44486e-33	78	80	0.932952
ENSG00000138641	HERC3	SCZ	0.238292	0.811655	0.0406458	5.47274e-10	53	56	0.932952
ENSG00000103375	AQP8	SCZ	0.238191	0.811733	7.24323e-05	0.797263	6	6	0.932985
ENSG00000239997	FCF1P3	SCZ	0.238112	0.811794	8.35051e-05	0.783249	36	53	0.932998
ENSG00000239473	RPL7P38	SCZ	-0.237645	0.812157	0.00385624	0.0601354	10	10	0.933358
ENSG00000256210	AC005255.1	SCZ	-0.237524	0.81225	0.0157732	0.000135518	3	3	0.933375
ENSG00000105618	PRPF31	SCZ	0.237392	0.812353	0.00028401	0.610752	40	40	0.933375
ENSG00000100580	TMED8	SCZ	0.237387	0.812357	0.207081	4.48449e-50	62	63	0.933375
ENSG00000075131	TIPIN	SCZ	0.237314	0.812413	0.406715	3.80641e-115	48	49	0.933375
ENSG00000196104	SPOCK3	SCZ	0.237267	0.812449	0.00873929	0.004584	37	38	0.933375
ENSG00000261374	RP11-64K12.10	SCZ	-0.237232	0.812477	0.0559026	3.14142e-13	10	10	0.933375
ENSG00000122971	ACADS	SCZ	-0.237178	0.812519	0.179456	2.49392e-42	9	9	0.933375
ENSG00000006062	MAP3K14	SCZ	0.237029	0.812635	0.00203642	0.170094	11	11	0.933451
ENSG00000178852	EFCAB13	SCZ	0.236741	0.812858	0.316141	2.87392e-83	49	49	0.93365
ENSG00000122406	RPL5	SCZ	0.236645	0.812932	0.000516007	0.492376	9	9	0.93365
ENSG00000064309	CDON	SCZ	-0.236565	0.812994	0.482484	6.76963e-149	59	61	0.93365
ENSG00000272655	POLR2J4	SCZ	0.236452	0.813082	0.0602565	3.39377e-14	7	7	0.93365
ENSG00000243710	CFAP57	SCZ	0.23645	0.813084	0.267816	5.92519e-67	24	26	0.93365
ENSG00000254027	AC009902.2	SCZ	0.236422	0.813106	9.51854e-05	0.769288	2	2	0.93365
ENSG00000235217	TSPY26P	SCZ	-0.236355	0.813157	0.0496086	8.12882e-12	13	14	0.933653
ENSG00000160323	ADAMTS13	SCZ	0.236176	0.813296	0.167583	1.61029e-39	20	22	0.933755
ENSG00000198218	QRICH1	SCZ	0.236026	0.813412	0.0291899	1.89719e-07	12	12	0.933779
ENSG00000161692	DBF4B	SCZ	0.236021	0.813417	0.428319	6.54622e-124	38	39	0.933779
ENSG00000105889	STEAP1B	SCZ	0.235936	0.813482	0.170246	2.95298e-40	45	45	0.933798
ENSG00000123609	NMI	SCZ	0.235632	0.813718	0.000605124	0.457987	26	26	0.934012
ENSG00000223935	AC008074.1	SCZ	-0.235358	0.813931	0.000768182	0.401954	8	9	0.934154
ENSG00000087077	TRIP6	SCZ	0.235278	0.813993	0.000888163	0.366681	24	25	0.934154
ENSG00000196872	KIAA1211L	SCZ	-0.235134	0.814105	0.0114688	0.00118691	18	18	0.934154
ENSG00000143061	IGSF3	SCZ	-0.235132	0.814106	0.0263063	7.55668e-07	18	18	0.934154
ENSG00000087076	HSD17B14	SCZ	-0.235078	0.814148	0.0933028	1.13492e-21	40	40	0.934154
ENSG00000269919	AL022067.1	SCZ	0.23506	0.814162	0.000164409	0.698235	20	20	0.934154
ENSG00000230498	AL035409.1	SCZ	0.234974	0.814229	6.96164e-06	0.936531	6	6	0.934154
ENSG00000112320	SOBP	SCZ	-0.23496	0.814239	0.000861808	0.375943	3	3	0.934154
ENSG00000138193	PLCE1	SCZ	-0.234819	0.814349	0.122293	1.63297e-28	22	22	0.93422
ENSG00000186687	LYRM7	SCZ	-0.234712	0.814432	0.126023	4.10688e-29	45	68	0.93422
ENSG00000167244	IGF2	SCZ	-0.234663	0.81447	0.0454179	5.65059e-11	15	15	0.93422
ENSG00000180769	WDFY3-AS2	SCZ	0.234505	0.814593	0.142989	2.57406e-33	15	15	0.93422
ENSG00000142303	ADAMTS10	SCZ	-0.234505	0.814593	0.00408323	0.0533555	56	58	0.93422
ENSG00000100299	ARSA	SCZ	0.234479	0.814613	0.214397	3.7329e-52	64	66	0.93422
ENSG00000110435	PDHX	SCZ	0.234439	0.814645	0.112753	3.50243e-26	30	31	0.93422
ENSG00000272129	AL359715.4	SCZ	-0.234283	0.814765	0.0197805	1.82459e-05	57	59	0.934248
ENSG00000250538	AC104407.1	SCZ	-0.234256	0.814786	0.276228	4.97227e-70	52	69	0.934248
ENSG00000223930	AC109779.1	SCZ	0.234204	0.814826	0.00301596	0.0968315	6	6	0.934248
ENSG00000108953	YWHAE	SCZ	0.234095	0.814911	0.0178864	4.70909e-05	15	15	0.934248
ENSG00000253816	AC138866.1	SCZ	-0.234087	0.814917	0.0386877	1.81706e-09	21	21	0.934248
ENSG00000205041	AC118344.1	SCZ	-0.233847	0.815103	0.00129299	0.276195	14	15	0.934405
ENSG00000170779	CDCA4	SCZ	-0.233571	0.815318	0.000715598	0.417462	8	8	0.934594
ENSG00000099875	MKNK2	SCZ	-0.233485	0.815385	0.0211539	8.78919e-06	2	2	0.934614
ENSG00000269392	AC008655.2	SCZ	0.233349	0.815491	0.000270392	0.619851	3	3	0.934678
ENSG00000116922	C1orf109	SCZ	-0.23302	0.815746	0.306556	2.8626e-79	33	33	0.934878
ENSG00000167978	SRRM2	SCZ	-0.232814	0.815905	2.24873e-06	0.963918	6	7	0.934878
ENSG00000254912	AC135983.3	SCZ	-0.232799	0.815917	0.263675	9.0631e-66	40	40	0.934878
ENSG00000198920	KIAA0753	SCZ	-0.232787	0.815927	0.0914837	2.77736e-21	17	18	0.934878
ENSG00000007384	RHBDF1	SCZ	-0.232699	0.815995	0.0437506	1.39099e-10	14	15	0.934878
ENSG00000259590	AC015660.2	SCZ	0.232683	0.816007	0.0151749	0.000176308	7	7	0.934878
ENSG00000117114	ADGRL2	SCZ	0.232676	0.816013	0.0289998	2.14355e-07	77	81	0.934878
ENSG00000196367	TRRAP	SCZ	0.232508	0.816143	0.0456568	5.52953e-11	27	29	0.934938
ENSG00000262514	AC020978.7	SCZ	-0.232481	0.816164	0.000411069	0.540166	2	2	0.934938
ENSG00000270207	AC068313.1	SCZ	0.232144	0.816426	0.000441859	0.525449	19	20	0.935027
ENSG00000108639	SYNGR2	SCZ	0.232099	0.816461	0.00994875	0.00248972	24	24	0.935027
ENSG00000100055	CYTH4	SCZ	-0.232081	0.816475	0.00020222	0.666008	3	3	0.935027
ENSG00000162999	DUSP19	SCZ	-0.232044	0.816504	0.0701802	2.52488e-16	21	22	0.935027
ENSG00000135048	TMEM2	SCZ	-0.231957	0.816572	0.00384219	0.060893	14	14	0.935027
ENSG00000261568	AL359694.2	SCZ	-0.231955	0.816573	0.106987	1.19039e-24	16	16	0.935027
ENSG00000273267	AC097381.3	SCZ	-0.23191	0.816608	0.00209772	0.166553	37	37	0.935027
ENSG00000141854	MISP3	SCZ	0.231869	0.81664	0.0987068	6.50081e-23	65	67	0.935027
ENSG00000198680	TUSC1	SCZ	-0.231595	0.816852	0.0563337	2.12917e-13	24	25	0.935214
ENSG00000179449	AC124309.1	SCZ	-0.231019	0.8173	0.000623488	0.448959	1	1	0.93564
ENSG00000168961	LGALS9	SCZ	0.230896	0.817395	0.0287472	2.27737e-07	6	6	0.93564
ENSG00000108950	FAM20A	SCZ	-0.23089	0.8174	6.35112e-05	0.809929	1	1	0.93564
ENSG00000121753	ADGRB2	SCZ	0.23086	0.817423	4.83043e-06	0.947646	3	3	0.93564
ENSG00000197557	TTC30A	SCZ	-0.230737	0.817519	0.0988705	5.12556e-23	10	10	0.935692
ENSG00000144115	THNSL2	SCZ	-0.230611	0.817617	0.614864	4.45962e-230	34	34	0.935746
ENSG00000198755	RPL10A	SCZ	0.230506	0.817699	0.31609	2.80789e-82	41	41	0.935746
ENSG00000072954	TMEM38A	SCZ	0.230485	0.817715	0.0847413	1.4521e-19	29	29	0.935746
ENSG00000197102	DYNC1H1	SCZ	-0.230353	0.817817	2.12369e-05	0.889072	13	13	0.935757
ENSG00000064995	TAF11	SCZ	-0.230344	0.817824	0.146132	5.86851e-34	17	18	0.935757
ENSG00000110651	CD81	SCZ	-0.230125	0.817995	0.0353176	8.61415e-09	8	8	0.935879
ENSG00000140463	BBS4	SCZ	0.230079	0.81803	0.014639	0.00023058	29	29	0.935879
ENSG00000250602	AC093535.1	SCZ	0.229864	0.818198	0.000194227	0.6729	8	8	0.935987
ENSG00000151834	GABRA2	SCZ	-0.22983	0.818224	0.0991831	7.31171e-23	37	38	0.935987
ENSG00000234177	LINC01114	SCZ	0.22944	0.818527	0.265662	1.9104e-66	72	73	0.936116
ENSG00000272054	AC007390.2	SCZ	0.229417	0.818545	3.95528e-06	0.952159	3	3	0.936116
ENSG00000265206	AC004687.1	SCZ	0.229368	0.818583	0.000320166	0.58936	2	2	0.936116
ENSG00000166289	PLEKHF1	SCZ	-0.229346	0.8186	0.00536967	0.0264481	1	1	0.936116
ENSG00000107864	CPEB3	SCZ	0.229332	0.818611	0.0103392	0.00183692	6	6	0.936116
ENSG00000186230	ZNF749	SCZ	-0.229301	0.818635	0.0133168	0.000425458	7	7	0.936116
ENSG00000164708	PGAM2	SCZ	0.22915	0.818752	0.119991	2.65869e-28	50	50	0.936193
ENSG00000130414	NDUFA10	SCZ	-0.228936	0.818919	0.355171	1.754e-95	36	37	0.936327
ENSG00000213949	ITGA1	SCZ	-0.228851	0.818985	0.0421499	2.95369e-10	43	44	0.936336
ENSG00000204954	C12orf73	SCZ	0.228679	0.819119	0.00731354	0.00932721	21	23	0.936336
ENSG00000165929	TC2N	SCZ	-0.228588	0.81919	0.508608	8.3694e-161	47	47	0.936336
ENSG00000241697	TMEFF1	SCZ	-0.228533	0.819232	0.0102153	0.00206871	5	5	0.936336
ENSG00000265126	AC004448.5	SCZ	-0.228457	0.819291	7.8475e-05	0.789309	2	2	0.936336
ENSG00000146122	DAAM2	SCZ	-0.228435	0.819308	0.0197779	1.88927e-05	20	20	0.936336
ENSG00000166199	ALKBH3	SCZ	0.228336	0.819385	0.281356	5.96528e-72	15	15	0.936336
ENSG00000260784	AC026150.2	SCZ	0.228333	0.819387	0.00607236	0.0182412	4	4	0.936336
ENSG00000142347	MYO1F	SCZ	-0.228255	0.819448	0.02591	8.8165e-07	10	10	0.936336
ENSG00000196476	C20orf96	SCZ	-0.228234	0.819464	0.0263086	5.68091e-07	10	10	0.936336
ENSG00000270419	CAHM	SCZ	-0.228221	0.819475	0.00207185	0.168682	42	42	0.936336
ENSG00000237719	Z95152.1	SCZ	-0.228104	0.819565	0.000261081	0.626338	5	5	0.936383
ENSG00000164520	RAET1E	SCZ	0.228036	0.819618	0.00116104	0.301474	23	23	0.936387
ENSG00000145476	CYP4V2	SCZ	0.227901	0.819724	0.497949	1.14906e-155	66	68	0.936411
ENSG00000259721	AC090877.2	SCZ	0.227745	0.819845	0.00878296	0.00448099	15	15	0.936411
ENSG00000140950	TLDC1	SCZ	0.227734	0.819853	0.0560895	2.80018e-13	22	22	0.936411
ENSG00000169981	ZNF35	SCZ	-0.227724	0.81986	1.51333e-05	0.907062	17	17	0.936411
ENSG00000171476	HOPX	SCZ	0.227688	0.819889	0.0328492	2.90769e-08	36	36	0.936411
ENSG00000223509	AC135983.2	SCZ	0.227373	0.820134	0.146987	2.67044e-34	106	108	0.936499
ENSG00000173409	ARV1	SCZ	0.22733	0.820167	0.258946	2.61761e-64	33	33	0.936499
ENSG00000272498	AC090948.2	SCZ	0.227297	0.820192	0.00787665	0.00696097	3	3	0.936499
ENSG00000163864	NMNAT3	SCZ	0.227241	0.820236	0.107441	8.17212e-25	20	20	0.936499
ENSG00000182359	KBTBD3	SCZ	-0.227186	0.820279	0.0483447	1.41467e-11	47	49	0.936499
ENSG00000272646	AC079766.1	SCZ	-0.227126	0.820325	0.000254848	0.629864	8	8	0.936499
ENSG00000174004	NRROS	SCZ	-0.227025	0.820404	0.0129628	0.000544672	8	8	0.936499
ENSG00000241570	PAQR9-AS1	SCZ	-0.227009	0.820417	0.000170185	0.693418	2	2	0.936499
ENSG00000137309	HMGA1	SCZ	0.226988	0.820433	0.000222276	0.653146	18	18	0.936499
ENSG00000119812	FAM98A	SCZ	0.22695	0.820463	0.00927556	0.00349271	10	10	0.936499
ENSG00000161618	ALDH16A1	SCZ	0.226757	0.820612	0.433832	4.68627e-126	48	49	0.936584
ENSG00000120675	DNAJC15	SCZ	-0.226684	0.820669	0.7064	1.96311e-300	65	68	0.936584
ENSG00000272515	AL355578.1	SCZ	0.226645	0.8207	4.66989e-05	0.836615	1	1	0.936584
ENSG00000267128	RNF157-AS1	SCZ	-0.226598	0.820736	0.03899	1.40106e-09	9	9	0.936584
ENSG00000239827	SUGT1P3	SCZ	-0.226388	0.8209	3.18651e-05	0.86505	1	1	0.936714
ENSG00000261544	AC011939.2	SCZ	0.226259	0.821	0.0104196	0.00191717	1	1	0.936771
ENSG00000111261	MANSC1	SCZ	-0.226195	0.82105	0.00968037	0.00288036	4	4	0.936771
ENSG00000253973	AC079296.1	SCZ	0.226032	0.821176	0.0466239	3.13759e-11	32	32	0.936843
ENSG00000115267	IFIH1	SCZ	0.225939	0.821249	0.000273093	0.617009	7	8	0.936843
ENSG00000180376	CCDC66	SCZ	-0.225916	0.821267	0.240263	6.48785e-59	68	69	0.936843
ENSG00000128524	ATP6V1F	SCZ	-0.225858	0.821312	0.00607724	0.0181237	35	35	0.936843
ENSG00000165533	TTC8	SCZ	0.225619	0.821498	0.00713393	0.0103948	41	42	0.936889
ENSG00000164744	SUN3	SCZ	-0.2256	0.821512	0.000174704	0.690272	46	46	0.936889
ENSG00000173511	VEGFB	SCZ	0.225448	0.821631	0.0427198	1.87246e-10	9	9	0.936889
ENSG00000125885	MCM8	SCZ	-0.225363	0.821697	0.165317	3.97729e-39	8	9	0.936889
ENSG00000178053	MLF1	SCZ	0.225267	0.821772	0.0412038	4.66017e-10	8	8	0.936889
ENSG00000162975	KCNF1	SCZ	0.225206	0.821819	0.00744258	0.0089045	5	5	0.936889
ENSG00000266573	AC018697.1	SCZ	-0.225036	0.821951	0.0409871	5.72799e-10	14	15	0.936889
ENSG00000175267	VWA3A	SCZ	-0.225014	0.821968	0.0160492	0.000113868	15	15	0.936889
ENSG00000107938	EDRF1	SCZ	0.224848	0.822097	0.00217997	0.158537	8	8	0.936889
ENSG00000154803	FLCN	SCZ	-0.224818	0.822121	0.103456	6.87142e-24	32	32	0.936889
ENSG00000269416	LINC01224	SCZ	-0.224764	0.822163	0.080774	8.2567e-19	23	23	0.936889
ENSG00000105669	COPE	SCZ	0.224759	0.822167	0.0985502	1.01712e-22	58	59	0.936889
ENSG00000091831	ESR1	SCZ	-0.224725	0.822194	0.0803672	1.22696e-18	57	57	0.936889
ENSG00000124802	EEF1E1	SCZ	0.2247	0.822212	0.0583079	1.01261e-13	10	11	0.936889
ENSG00000253537	PCDHGA7	SCZ	0.224671	0.822235	0.0321467	3.21097e-08	5	5	0.936889
ENSG00000266385	AC005899.5	SCZ	0.224604	0.822287	0.000862434	0.370976	10	10	0.936889
ENSG00000203760	CENPW	SCZ	0.224596	0.822293	0.0328072	3.07809e-08	8	8	0.936889
ENSG00000229018	PMS2P7	SCZ	-0.22453	0.822345	0.0203633	1.44475e-05	31	31	0.936889
ENSG00000214194	SMIM30	SCZ	-0.224483	0.822381	0.00256913	0.125655	2	2	0.936889
ENSG00000239959	ENPP7P2	SCZ	-0.224475	0.822387	0.151165	5.4586e-36	31	31	0.936889
ENSG00000196284	SUPT3H	SCZ	0.224416	0.822433	0.434396	5.73768e-126	47	48	0.936889
ENSG00000256019	AC018630.1	SCZ	0.224299	0.822525	0.108657	4.9407e-25	16	30	0.936889
ENSG00000144674	GOLGA4	SCZ	0.224295	0.822528	0.033248	1.83563e-08	57	58	0.936889
ENSG00000164035	EMCN	SCZ	0.224271	0.822546	0.0238063	2.61278e-06	88	89	0.936889
ENSG00000102781	KATNAL1	SCZ	0.224068	0.822704	0.27155	2.5616e-68	71	75	0.937012
ENSG00000254402	LRRC24	SCZ	0.223787	0.822923	0.00386894	0.0597362	4	4	0.93712
ENSG00000175766	EIF4E1B	SCZ	-0.22378	0.822929	0.00469937	0.0383143	15	15	0.93712
ENSG00000165644	COMTD1	SCZ	-0.223737	0.822962	0.101017	2.10784e-23	16	17	0.93712
ENSG00000179046	TRIML2	SCZ	0.22369	0.822998	0.0377467	2.64806e-09	42	43	0.93712
ENSG00000164081	TEX264	SCZ	0.223615	0.823057	0.0692466	3.55946e-16	6	6	0.93713
ENSG00000106723	SPIN1	SCZ	0.223529	0.823124	6.40605e-07	0.980737	5	5	0.937149
ENSG00000140836	ZFHX3	SCZ	-0.223398	0.823226	0.00574665	0.0217319	10	12	0.937209
ENSG00000160951	PTGER1	SCZ	-0.223221	0.823364	0.000493792	0.502302	12	13	0.937279
ENSG00000167674	HDGFL2	SCZ	-0.223191	0.823387	0.0026286	0.121798	16	16	0.937279
ENSG00000235049	LINC00940	SCZ	0.222911	0.823605	0.0417018	3.88711e-10	25	26	0.937373
ENSG00000164749	HNF4G	SCZ	-0.222904	0.823611	0.0108946	0.00152826	15	15	0.937373
ENSG00000167384	ZNF180	SCZ	0.222893	0.823619	0.137559	6.23699e-32	40	42	0.937373
ENSG00000211448	DIO2	SCZ	0.222796	0.823694	6.71556e-06	0.937887	15	21	0.937402
ENSG00000151461	UPF2	SCZ	-0.222566	0.823873	0.0385319	1.9991e-09	39	42	0.937422
ENSG00000084623	EIF3I	SCZ	-0.222551	0.823885	0.0303429	1.01862e-07	12	12	0.937422
ENSG00000198836	OPA1	SCZ	-0.222536	0.823897	0.0439672	1.04929e-10	12	12	0.937422
ENSG00000228577	AC010731.2	SCZ	0.222507	0.823919	0.00101479	0.334107	6	6	0.937422
ENSG00000122512	PMS2	SCZ	-0.222453	0.823961	0.280603	6.54286e-71	24	24	0.937422
ENSG00000260645	AL359715.3	SCZ	-0.222382	0.824017	0.0752539	1.51015e-17	12	12	0.937427
ENSG00000125810	CD93	SCZ	-0.222271	0.824103	0.0232213	3.62029e-06	18	19	0.937427
ENSG00000258730	ITPK1-AS1	SCZ	-0.222256	0.824115	5.91736e-05	0.815647	5	5	0.937427
ENSG00000198324	FAM109A	SCZ	0.222133	0.824211	0.0566519	1.72207e-13	9	9	0.937479
ENSG00000133424	LARGE1	SCZ	0.221858	0.824424	0.0177117	5.2127e-05	49	49	0.937666
ENSG00000230902	FAM204CP	SCZ	0.221615	0.824614	0.00461576	0.0401589	14	14	0.937752
ENSG00000105088	OLFM2	SCZ	0.221583	0.824639	0.0826458	2.76767e-19	43	45	0.937752
ENSG00000174373	RALGAPA1	SCZ	0.221506	0.824699	0.110744	1.10199e-25	35	36	0.937752
ENSG00000172209	GPR22	SCZ	-0.221504	0.8247	1.99024e-05	0.892893	1	1	0.937752
ENSG00000100249	C22orf31	SCZ	-0.221296	0.824862	0.0159891	0.000119013	8	9	0.937852
ENSG00000114812	VIPR1	SCZ	0.221123	0.824997	0.0972139	1.42985e-22	35	36	0.937852
ENSG00000185627	PSMD13	SCZ	0.221091	0.825022	0.360853	1.08248e-97	19	19	0.937852
ENSG00000173875	ZNF791	SCZ	-0.221068	0.82504	0.0102511	0.00211924	12	13	0.937852
ENSG00000175895	PLEKHF2	SCZ	-0.221008	0.825086	0.0448869	7.47567e-11	10	10	0.937852
ENSG00000225938	AL109741.1	SCZ	-0.220946	0.825135	0.00779529	0.00733849	29	29	0.937852
ENSG00000232533	AC093673.1	SCZ	-0.220916	0.825158	0.00536991	0.0266909	18	18	0.937852
ENSG00000226375	AL022310.1	SCZ	-0.220877	0.825188	0.00884632	0.00424414	21	22	0.937852
ENSG00000272853	AC069544.1	SCZ	-0.220784	0.82526	2.26782e-06	0.964226	9	9	0.937852
ENSG00000234928	LINC01659	SCZ	0.220751	0.825286	0.0615878	1.42541e-14	10	10	0.937852
ENSG00000170579	DLGAP1	SCZ	-0.220254	0.825673	0.0440576	1.16714e-10	40	41	0.938181
ENSG00000133119	RFC3	SCZ	-0.220119	0.825779	0.000642151	0.442038	5	5	0.938181
ENSG00000173928	SWSAP1	SCZ	-0.220107	0.825788	0.0135809	0.000398462	24	25	0.938181
ENSG00000226439	AC108161.1	SCZ	-0.220105	0.82579	0.000696085	0.421891	2	2	0.938181
ENSG00000227908	FLJ31104	SCZ	-0.22006	0.825825	0.0166369	8.74941e-05	12	12	0.938181
ENSG00000163531	NFASC	SCZ	-0.219963	0.8259	0.00243475	0.133577	1	1	0.93821
ENSG00000214142	RPL7P60	SCZ	0.219795	0.82603	0.00283664	0.106387	12	12	0.938302
ENSG00000170290	SLN	SCZ	0.219167	0.82652	0.167809	1.73963e-39	43	43	0.938801
ENSG00000171863	RPS7	SCZ	0.21906	0.826603	0.0913956	3.01199e-21	37	38	0.938839
ENSG00000104823	ECH1	SCZ	0.218862	0.826757	2.00994e-05	0.892409	2	2	0.938853
ENSG00000226688	ENTPD1-AS1	SCZ	-0.218839	0.826775	0.0525223	1.7988e-12	35	35	0.938853
ENSG00000234287	AC099560.2	SCZ	0.218787	0.826816	0.000351044	0.57125	17	19	0.938853
ENSG00000255000	AC139103.1	SCZ	-0.218651	0.826922	0.0114334	0.00119118	2	2	0.938853
ENSG00000100628	ASB2	SCZ	-0.218531	0.827015	0.0961568	2.1373e-22	22	22	0.938853
ENSG00000140961	OSGIN1	SCZ	-0.218469	0.827064	0.000744255	0.409522	10	10	0.938853
ENSG00000105501	SIGLEC5	SCZ	-0.218422	0.8271	0.000159332	0.703082	1	1	0.938853
ENSG00000245832	MIR4300HG	SCZ	0.218412	0.827108	0.182066	4.87429e-43	8	8	0.938853
ENSG00000157045	NTAN1	SCZ	-0.218281	0.82721	0.0202289	1.55052e-05	17	18	0.938853
ENSG00000213711	PHBP7	SCZ	0.218143	0.827317	0.000976387	0.344712	2	2	0.938853
ENSG00000234946	SDHCP3	SCZ	0.218037	0.8274	0.00532672	0.0267681	1	1	0.938853
ENSG00000232215	OR2L6P	SCZ	0.218029	0.827406	0.182372	2.19217e-43	61	62	0.938853
ENSG00000134440	NARS	SCZ	-0.217788	0.827594	0.0061407	0.0173847	11	12	0.938853
ENSG00000188486	H2AFX	SCZ	0.217746	0.827627	0.000893107	0.365312	36	40	0.938853
ENSG00000186469	GNG2	SCZ	-0.21771	0.827655	0.00219389	0.156899	38	42	0.938853
ENSG00000135778	NTPCR	SCZ	-0.217682	0.827677	0.669518	1.74264e-265	24	24	0.938853
ENSG00000174109	C16orf91	SCZ	0.217652	0.8277	0.000245302	0.636122	1	1	0.938853
ENSG00000124212	PTGIS	SCZ	0.217622	0.827723	0.0974668	5.66876e-23	23	23	0.938853
ENSG00000242142	SERBP1P3	SCZ	0.217612	0.827731	0.174691	1.89729e-41	19	19	0.938853
ENSG00000135316	SYNCRIP	SCZ	-0.217551	0.827779	0.000475434	0.509677	37	39	0.938853
ENSG00000255559	ZNF252P-AS1	SCZ	0.217465	0.827846	0.00479669	0.0349595	10	10	0.938853
ENSG00000157540	DYRK1A	SCZ	0.21741	0.827889	0.00625714	0.0163982	8	8	0.938853
ENSG00000177943	MAMDC4	SCZ	0.217389	0.827905	0.00231911	0.145158	37	38	0.938853
ENSG00000244041	LINC01011	SCZ	0.217362	0.827927	0.0727746	6.52301e-17	31	32	0.938853
ENSG00000272491	AL109659.2	SCZ	0.217295	0.827978	0.0607254	1.59529e-14	10	10	0.938853
ENSG00000085733	CTTN	SCZ	-0.217276	0.827994	0.0100694	0.00237152	14	14	0.938853
ENSG00000268053	AC007785.2	SCZ	-0.217265	0.828002	0.0027567	0.112142	27	27	0.938853
ENSG00000146802	TMEM168	SCZ	-0.21723	0.828029	0.0891006	1.02262e-20	6	6	0.938853
ENSG00000254343	AC091563.1	SCZ	0.217187	0.828062	0.0180168	4.2827e-05	7	7	0.938853
ENSG00000198198	SZT2	SCZ	-0.217028	0.828186	0.0272589	4.96175e-07	27	27	0.938874
ENSG00000108468	CBX1	SCZ	-0.216997	0.828211	0.0412049	3.93856e-10	29	30	0.938874
ENSG00000152954	NRSN1	SCZ	0.216971	0.828231	0.150715	2.69063e-35	43	44	0.938874
ENSG00000106012	IQCE	SCZ	0.216638	0.82849	0.122665	1.86585e-28	64	66	0.939039
ENSG00000135750	KCNK1	SCZ	-0.216523	0.82858	0.312494	6.93219e-82	17	17	0.939039
ENSG00000224222	AC024601.1	SCZ	0.216508	0.828592	0.0485639	1.3338e-11	35	36	0.939039
ENSG00000128805	ARHGAP22	SCZ	-0.216464	0.828626	0.104149	4.62259e-24	31	32	0.939039
ENSG00000148218	ALAD	SCZ	-0.216388	0.828685	0.201028	5.48973e-49	28	28	0.939039
ENSG00000164291	ARSK	SCZ	0.216275	0.828774	0.0185803	3.43063e-05	8	8	0.939039
ENSG00000204463	BAG6	SCZ	-0.216208	0.828826	0.036292	5.30945e-09	2	8	0.939039
ENSG00000156711	MAPK13	SCZ	-0.21618	0.828847	0.173842	5.91535e-41	56	58	0.939039
ENSG00000204305	AGER	SCZ	0.21616	0.828863	0.0114247	0.00119461	6	22	0.939039
ENSG00000171865	RNASEH1	SCZ	0.216144	0.828875	0.00160005	0.225773	27	27	0.939039
ENSG00000223797	ENTPD3-AS1	SCZ	-0.21605	0.828949	0.145258	8.76955e-34	30	33	0.939066
ENSG00000237636	ANKRD26P3	SCZ	0.215932	0.829041	0.51402	1.36119e-163	86	87	0.939114
ENSG00000225683	PACRG-AS3	SCZ	-0.215753	0.82918	0.0233075	3.35343e-06	15	16	0.939137
ENSG00000266495	AC011731.1	SCZ	-0.215739	0.829191	2.43032e-05	0.881501	7	7	0.939137
ENSG00000270689	BUD13P1	SCZ	0.215713	0.829211	0.00237829	0.140366	9	9	0.939137
ENSG00000228970	UBTFL6	SCZ	0.215483	0.829391	0.00661858	0.0139326	26	26	0.939247
ENSG00000106077	ABHD11	SCZ	0.215336	0.829505	0.0124965	0.000678572	18	18	0.939247
ENSG00000272574	AL596325.2	SCZ	0.215277	0.829551	0.000408025	0.542028	8	8	0.939247
ENSG00000269794	AC010642.1	SCZ	0.215215	0.8296	8.45272e-05	0.781366	1	1	0.939247
ENSG00000115464	USP34	SCZ	-0.215206	0.829607	0.00121206	0.291097	15	15	0.939247
ENSG00000143158	MPC2	SCZ	0.215103	0.829687	0.036805	4.2745e-09	7	7	0.939247
ENSG00000113658	SMAD5	SCZ	0.215082	0.829704	0.0185437	3.31251e-05	6	6	0.939247
ENSG00000241020	AP000873.1	SCZ	-0.214978	0.829784	0.0116159	0.0010521	2	2	0.939247
ENSG00000151623	NR3C2	SCZ	-0.214912	0.829836	5.25187e-05	0.826854	7	7	0.939247
ENSG00000133019	CHRM3	SCZ	0.214894	0.82985	0.00863747	0.00462262	12	12	0.939247
ENSG00000236397	DDX11L2	SCZ	0.214885	0.829857	0.295184	2.01273e-75	51	52	0.939247
ENSG00000108001	EBF3	SCZ	0.214751	0.829961	0.000416265	0.537858	18	18	0.939309
ENSG00000225154	AL450996.1	SCZ	-0.214465	0.830185	0.00919562	0.00348136	15	15	0.939505
ENSG00000136319	TTC5	SCZ	-0.214281	0.830328	0.194628	9.52438e-47	17	17	0.93961
ENSG00000145358	DDIT4L	SCZ	0.214124	0.83045	0.151739	1.55377e-35	63	63	0.939645
ENSG00000105143	SLC1A6	SCZ	0.214003	0.830545	0.149482	5.35477e-35	11	11	0.939645
ENSG00000129255	MPDU1	SCZ	0.213999	0.830547	0.0249972	1.47113e-06	16	16	0.939645
ENSG00000149541	B3GAT3	SCZ	0.213986	0.830558	0.00039515	0.549005	12	12	0.939645
ENSG00000231170	AC002451.1	SCZ	-0.213859	0.830657	0.13931	2.17136e-32	18	19	0.939701
ENSG00000070501	POLB	SCZ	0.213676	0.8308	0.000145706	0.7155	2	2	0.939759
ENSG00000083828	ZNF586	SCZ	-0.213664	0.830809	0.268681	1.90043e-67	12	12	0.939759
ENSG00000125746	EML2	SCZ	-0.213256	0.831128	0.0829843	1.46778e-19	17	17	0.940063
ENSG00000214803	AC090921.1	SCZ	0.213165	0.831198	0.00193165	0.183753	5	5	0.940082
ENSG00000134115	CNTN6	SCZ	0.213106	0.831244	0.0225752	4.61258e-06	52	57	0.940082
ENSG00000256338	RPL41P2	SCZ	-0.212887	0.831415	0.00934675	0.00342299	4	4	0.940168
ENSG00000185149	NPY2R	SCZ	0.212881	0.83142	0.384262	4.58164e-107	75	88	0.940168
ENSG00000186340	THBS2	SCZ	-0.212778	0.8315	0.270267	6.02238e-68	32	32	0.940202
ENSG00000228903	RASA4CP	SCZ	-0.212532	0.831692	0.138889	1.5737e-32	32	32	0.940362
ENSG00000106608	URGCP	SCZ	0.212434	0.831769	0.132971	7.9698e-31	12	13	0.940393
ENSG00000127720	METTL25	SCZ	-0.21233	0.83185	0.238627	1.24883e-58	39	40	0.940428
ENSG00000129003	VPS13C	SCZ	0.212191	0.831958	0.0886878	1.62813e-20	36	37	0.940494
ENSG00000099974	DDTL	SCZ	-0.21211	0.832021	0.186206	3.00093e-44	12	13	0.940498
ENSG00000024422	EHD2	SCZ	-0.212042	0.832074	0.0169822	7.62432e-05	27	27	0.940498
ENSG00000204516	MICB	SCZ	0.211994	0.832111	4.49683e-06	0.948706	2	9	0.940498
ENSG00000197943	PLCG2	SCZ	0.211743	0.832308	0.0656732	2.66541e-15	49	58	0.940663
ENSG00000258012	AC026111.1	SCZ	-0.21146	0.832528	0.000280502	0.61253	11	11	0.940856
ENSG00000272896	AL355987.3	SCZ	0.211357	0.832609	8.99173e-05	0.775645	2	2	0.94089
ENSG00000124813	RUNX2	SCZ	0.211275	0.832673	0.0945065	4.77303e-22	37	38	0.940899
ENSG00000251073	NUDT19P5	SCZ	-0.211166	0.832758	0.0556588	3.6223e-13	18	19	0.940899
ENSG00000225447	RPS15AP10	SCZ	0.211131	0.832785	4.74954e-06	0.947583	10	10	0.940899
ENSG00000118523	CTGF	SCZ	-0.211091	0.832816	0.0030491	0.0932479	24	25	0.940899
ENSG00000273355	AP000894.4	SCZ	-0.210938	0.832936	0.0197821	1.68454e-05	15	15	0.940965
ENSG00000254154	AL359075.2	SCZ	-0.210764	0.833071	0.0990727	3.031e-23	22	23	0.940965
ENSG00000111788	AC009533.1	SCZ	-0.210706	0.833117	0.0203381	1.47473e-05	10	10	0.940965
ENSG00000100139	MICALL1	SCZ	0.210696	0.833124	0.0376166	2.9673e-09	22	23	0.940965
ENSG00000118960	HS1BP3	SCZ	-0.210696	0.833125	0.0103835	0.00200614	25	26	0.940965
ENSG00000204377	C1orf134	SCZ	-0.210486	0.833288	0.00100362	0.336772	68	69	0.94106
ENSG00000126524	SBDS	SCZ	-0.210324	0.833415	0.0237656	2.70671e-06	14	14	0.94106
ENSG00000162706	CADM3	SCZ	0.210167	0.833537	0.0328717	3.15402e-08	86	86	0.94106
ENSG00000214192	UBE2V1P2	SCZ	-0.210087	0.8336	0.000561959	0.476309	1	1	0.94106
ENSG00000125337	KIF25	SCZ	0.209966	0.833694	0.275383	6.89203e-70	80	81	0.94106
ENSG00000197465	GYPE	SCZ	0.209945	0.83371	0.141474	5.73629e-33	44	45	0.94106
ENSG00000129219	PLD2	SCZ	-0.209858	0.833779	0.0215203	8.04352e-06	45	45	0.94106
ENSG00000272240	AC004908.1	SCZ	-0.209771	0.833846	0.0368194	4.06999e-09	10	10	0.94106
ENSG00000272979	AC093388.1	SCZ	0.209759	0.833856	6.2356e-05	0.811516	31	32	0.94106
ENSG00000062725	APPBP2	SCZ	0.209753	0.833861	0.0213398	8.54786e-06	8	8	0.94106
ENSG00000138744	NAAA	SCZ	0.209702	0.8339	0.650445	2.24285e-249	69	70	0.94106
ENSG00000257528	KRT8P19	SCZ	0.20967	0.833925	0.000125496	0.735209	4	4	0.94106
ENSG00000164270	HTR4	SCZ	0.209607	0.833974	0.0260401	8.67884e-07	21	21	0.94106
ENSG00000184584	TMEM173	SCZ	-0.20959	0.833987	0.0312665	6.81404e-08	4	4	0.94106
ENSG00000151338	MIPOL1	SCZ	0.209529	0.834035	0.0413843	4.02719e-10	3	3	0.94106
ENSG00000237419	AL954642.1	SCZ	-0.209517	0.834045	0.0569401	1.63958e-13	23	23	0.94106
ENSG00000030066	NUP160	SCZ	-0.209499	0.834059	0.0012125	0.292727	21	22	0.94106
ENSG00000198203	SULT1C2	SCZ	-0.209415	0.834125	0.318095	5.47367e-83	21	21	0.941078
ENSG00000139197	PEX5	SCZ	-0.209344	0.83418	0.00142199	0.250986	9	9	0.941083
ENSG00000166368	OR2D2	SCZ	-0.209108	0.834364	0.00436171	0.0445666	19	19	0.941235
ENSG00000171033	PKIA	SCZ	-0.208972	0.83447	0.00199136	0.177616	26	26	0.941254
ENSG00000257467	PPFIA2-AS1	SCZ	0.208959	0.83448	0.000825303	0.384967	21	21	0.941254
ENSG00000082556	OPRK1	SCZ	0.208893	0.834532	0.0606225	2.96652e-14	23	24	0.941255
ENSG00000205581	HMGN1	SCZ	-0.208822	0.834587	0.00410606	0.0521324	39	40	0.941261
ENSG00000213225	NOC2LP1	SCZ	0.208535	0.834811	0.0313434	6.49623e-08	12	12	0.941458
ENSG00000058668	ATP2B4	SCZ	0.208387	0.834927	0.0405877	5.52833e-10	18	18	0.941531
ENSG00000050820	BCAR1	SCZ	0.208303	0.834992	0.0835648	2.40121e-19	16	16	0.941549
ENSG00000272792	RP11-141C7.4	SCZ	0.208173	0.835094	0.076412	7.71501e-18	29	29	0.941607
ENSG00000183150	GPR19	SCZ	-0.20805	0.83519	7.80972e-06	0.932809	7	7	0.941658
ENSG00000259577	CERNA1	SCZ	-0.207918	0.835293	0.302291	7.21625e-78	17	18	0.941718
ENSG00000091490	SEL1L3	SCZ	0.207792	0.835391	0.107327	8.23171e-25	31	32	0.941751
ENSG00000263307	AC007216.4	SCZ	-0.207753	0.835421	6.00048e-05	0.815524	12	12	0.941751
ENSG00000083520	DIS3	SCZ	0.207596	0.835544	0.0417868	3.20744e-10	13	13	0.941833
ENSG00000069998	HDHD5	SCZ	-0.207438	0.835668	0.00873651	0.00445742	4	4	0.941913
ENSG00000141698	NT5C3B	SCZ	-0.207376	0.835716	0.256645	4.91099e-64	36	36	0.941913
ENSG00000205476	CCDC85C	SCZ	0.207301	0.835775	0.0368127	4.58957e-09	65	66	0.941919
ENSG00000214562	NUTM2D	SCZ	-0.207242	0.835821	0.126296	1.93335e-29	121	121	0.941919
ENSG00000177239	MAN1B1	SCZ	0.207111	0.835923	0.171363	2.16439e-40	26	26	0.941977
ENSG00000135070	ISCA1	SCZ	-0.206921	0.836072	0.0538644	7.24338e-13	20	20	0.942089
ENSG00000143179	UCK2	SCZ	0.206808	0.83616	0.010752	0.00168942	5	6	0.942131
ENSG00000159423	ALDH4A1	SCZ	-0.206591	0.83633	0.221891	1.20194e-55	27	27	0.942266
ENSG00000151790	TDO2	SCZ	-0.206376	0.836497	0.442259	7.98035e-131	20	20	0.942397
ENSG00000171853	TRAPPC12	SCZ	-0.206288	0.836566	0.140093	7.14977e-33	97	99	0.942397
ENSG00000242242	NECTIN3-AS1	SCZ	0.20625	0.836595	1.59569e-06	0.969368	19	19	0.942397
ENSG00000160221	C21orf33	SCZ	-0.206105	0.836709	0.0601649	3.66298e-14	26	28	0.942415
ENSG00000271715	AC012640.3	SCZ	0.205998	0.836792	0.0703081	1.94324e-16	44	46	0.942415
ENSG00000198879	SFMBT2	SCZ	-0.205993	0.836797	0.0926539	1.97931e-21	53	54	0.942415
ENSG00000101752	MIB1	SCZ	0.205946	0.836833	0.111486	1.07383e-25	25	27	0.942415
ENSG00000196436	NPIPB15	SCZ	-0.205893	0.836874	2.3719e-05	0.883175	5	6	0.942415
ENSG00000136014	USP44	SCZ	-0.205821	0.836931	0.180023	3.44388e-43	60	62	0.942415
ENSG00000171466	ZNF562	SCZ	0.205781	0.836962	0.00105865	0.325841	16	16	0.942415
ENSG00000267279	AC090409.1	SCZ	0.205691	0.837032	0.00366376	0.0662547	9	9	0.942438
ENSG00000113068	PFDN1	SCZ	-0.205571	0.837126	0.0690298	3.73939e-16	14	14	0.942487
ENSG00000146143	PRIM2	SCZ	0.205227	0.837395	0.00050711	0.496075	9	9	0.942733
ENSG00000260905	AC009021.1	SCZ	-0.20492	0.837635	0.0147336	0.000224483	17	18	0.942947
ENSG00000244752	CRYBB2	SCZ	-0.204654	0.837842	0.0142138	0.000303259	36	36	0.942985
ENSG00000187017	ESPN	SCZ	-0.204631	0.83786	0.00115237	0.304374	2	2	0.942985
ENSG00000175305	CCNE2	SCZ	-0.204441	0.838009	0.00350945	0.0731107	7	7	0.942985
ENSG00000116183	PAPPA2	SCZ	-0.204409	0.838034	0.0913975	4.72804e-21	44	45	0.942985
ENSG00000201428	RN7SKP71	SCZ	-0.204403	0.838039	0.000202387	0.666396	11	11	0.942985
ENSG00000185842	DNAH14	SCZ	0.20424	0.838166	0.039596	9.60254e-10	39	40	0.942985
ENSG00000261060	AL160286.2	SCZ	-0.204232	0.838172	0.0235685	2.81542e-06	7	7	0.942985
ENSG00000230470	AL078645.1	SCZ	0.204196	0.8382	1.73364e-05	0.900032	1	1	0.942985
ENSG00000119820	YIPF4	SCZ	0.204191	0.838204	0.0363578	4.66649e-09	36	36	0.942985
ENSG00000273295	AP000350.6	SCZ	0.204075	0.838295	0.616142	1.4634e-223	33	35	0.942985
ENSG00000163444	TMEM183A	SCZ	0.204027	0.838332	0.0450087	7.91006e-11	20	20	0.942985
ENSG00000103496	STX4	SCZ	0.203948	0.838394	0.0481016	1.27079e-11	9	9	0.942985
ENSG00000197461	PDGFA	SCZ	0.203914	0.838421	0	1	2	3	0.942985
ENSG00000128408	RIBC2	SCZ	0.203887	0.838442	0.325029	1.46073e-85	42	43	0.942985
ENSG00000106125	MINDY4	SCZ	-0.203851	0.83847	0.00439482	0.0449345	38	38	0.942985
ENSG00000267898	AC026803.2	SCZ	0.20385	0.838471	8.70263e-05	0.777783	2	2	0.942985
ENSG00000258559	AC005519.2	SCZ	-0.203536	0.838716	0.000799302	0.392373	10	10	0.943204
ENSG00000232558	KCND3-IT1	SCZ	0.203301	0.8389	0.00564602	0.0228515	1	1	0.943355
ENSG00000080815	PSEN1	SCZ	-0.203121	0.839041	0.0299182	1.15786e-07	31	31	0.943415
ENSG00000105281	SLC1A5	SCZ	-0.202951	0.839173	0.0282766	2.59322e-07	9	9	0.943415
ENSG00000056736	IL17RB	SCZ	0.202913	0.839203	0.0603937	3.15494e-14	35	36	0.943415
ENSG00000226080	AC062028.2	SCZ	-0.202887	0.839224	0.040183	6.31534e-10	64	67	0.943415
ENSG00000260685	AC027104.1	SCZ	-0.202869	0.839237	0.0527883	1.50599e-12	7	7	0.943415
ENSG00000105723	GSK3A	SCZ	0.202848	0.839253	0.00149104	0.242933	18	18	0.943415
ENSG00000140396	NCOA2	SCZ	-0.202647	0.839411	0.000447222	0.523825	18	20	0.943499
ENSG00000224790	AP000704.1	SCZ	0.202546	0.83949	0.0237257	2.64746e-06	8	8	0.943499
ENSG00000170624	SGCD	SCZ	-0.202527	0.839505	0.0971502	2.31411e-22	65	67	0.943499
ENSG00000225022	UBE2D3P1	SCZ	0.202496	0.839529	0.00126874	0.282399	62	63	0.943499
ENSG00000172819	RARG	SCZ	-0.202417	0.839591	0.0146461	0.000217352	5	5	0.943512
ENSG00000145063	AC062028.1	SCZ	0.202075	0.839858	0.0963701	9.93146e-23	36	38	0.943756
ENSG00000272620	AFAP1-AS1	SCZ	0.20177	0.840096	0.136053	1.70393e-31	25	27	0.943967
ENSG00000185684	EP400NL	SCZ	0.201399	0.840386	0.292956	5.82779e-75	29	29	0.944129
ENSG00000238072	AC009244.1	SCZ	-0.201386	0.840397	0.00621464	0.0171585	31	32	0.944129
ENSG00000095066	HOOK2	SCZ	0.201355	0.840421	0.00676858	0.0127518	45	46	0.944129
ENSG00000006704	GTF2IRD1	SCZ	-0.201325	0.840444	0.000598667	0.459444	36	38	0.944129
ENSG00000272899	AC025594.2	SCZ	0.201265	0.840491	0.142092	4.08677e-33	17	17	0.944129
ENSG00000135315	CEP162	SCZ	-0.201142	0.840587	0.0197303	1.96985e-05	19	20	0.944181
ENSG00000152527	PLEKHH2	SCZ	-0.200988	0.840708	0.334317	1.31104e-88	58	59	0.944184
ENSG00000156050	FAM161B	SCZ	0.200963	0.840728	0.0801317	1.61579e-18	25	25	0.944184
ENSG00000136636	KCTD3	SCZ	-0.20087	0.8408	0.00126373	0.283207	1	1	0.944184
ENSG00000228981	AC097658.1	SCZ	0.200856	0.840811	3.15731e-05	0.865788	4	4	0.944184
ENSG00000231429	AC244021.2	SCZ	-0.200732	0.840909	0.0413802	4.46981e-10	11	11	0.944184
ENSG00000115255	REEP6	SCZ	-0.200702	0.840932	0.00213625	0.162977	5	5	0.944184
ENSG00000236833	AC024560.1	SCZ	0.200624	0.840992	0.000458573	0.517873	5	5	0.944184
ENSG00000268568	AC007228.2	SCZ	0.200615	0.841	0.00259487	0.123235	1	1	0.944184
ENSG00000267654	LINC01882	SCZ	-0.200561	0.841042	0.0456278	5.33201e-11	34	34	0.944184
ENSG00000270482	AC026367.1	SCZ	-0.200487	0.8411	9.50056e-05	0.768291	1	1	0.944193
ENSG00000272386	AC015802.5	SCZ	0.200298	0.841247	5.20918e-05	0.828038	4	4	0.944302
ENSG00000014914	MTMR11	SCZ	-0.200037	0.841452	0.0151031	0.000185508	3	4	0.944314
ENSG00000236732	AC094019.1	SCZ	0.199968	0.841506	0.00752342	0.00863305	7	7	0.944314
ENSG00000144369	FAM171B	SCZ	0.199951	0.841519	0.0776005	5.57709e-18	38	39	0.944314
ENSG00000161243	FBXO27	SCZ	0.19994	0.841528	0.0628998	1.04154e-14	28	32	0.944314
ENSG00000113716	HMGXB3	SCZ	-0.199907	0.841554	0.0923178	9.11307e-22	37	38	0.944314
ENSG00000135517	MIP	SCZ	-0.1999	0.841559	0.015251	0.000163969	17	17	0.944314
ENSG00000140067	FAM181A	SCZ	0.199719	0.8417	0.0348931	9.62461e-09	1	1	0.944376
ENSG00000128585	MKLN1	SCZ	-0.199701	0.841714	0.0261528	8.35372e-07	4	4	0.944376
ENSG00000257921	AC025165.3	SCZ	-0.199556	0.841828	0.00657291	0.0140131	12	12	0.944447
ENSG00000163818	LZTFL1	SCZ	-0.199361	0.84198	0.00292256	0.1021	4	4	0.944529
ENSG00000167747	C19orf48	SCZ	-0.199334	0.842002	0.00433266	0.0464329	11	11	0.944529
ENSG00000214736	TOMM6	SCZ	0.199058	0.842218	0.00625878	0.0162607	29	30	0.944695
ENSG00000137877	SPTBN5	SCZ	0.199016	0.84225	0.177786	5.5361e-42	48	49	0.944695
ENSG00000084444	FAM234B	SCZ	-0.19881	0.842412	0.230563	1.49311e-56	22	22	0.944809
ENSG00000249936	RAC1P2	SCZ	-0.198759	0.842452	0.00013865	0.72224	2	3	0.944809
ENSG00000182397	DNM1P46	SCZ	0.198119	0.842952	0.341383	9.30695e-92	37	37	0.945288
ENSG00000188313	PLSCR1	SCZ	-0.198066	0.842994	0.0985188	9.91035e-23	27	27	0.945288
ENSG00000157856	DRC1	SCZ	0.197983	0.843058	0.268119	3.18866e-67	36	37	0.945288
ENSG00000170027	YWHAG	SCZ	0.197956	0.84308	0.00926695	0.00328109	11	11	0.945288
ENSG00000268713	AC005261.4	SCZ	-0.197853	0.84316	0.00448661	0.0427159	55	56	0.94532
ENSG00000255389	Z97989.1	SCZ	-0.19779	0.843209	0.621927	4.29725e-232	48	48	0.94532
ENSG00000187800	PEAR1	SCZ	0.197649	0.84332	0.00101558	0.33229	2	2	0.945388
ENSG00000089177	KIF16B	SCZ	-0.197571	0.843381	0.141502	6.33497e-33	38	38	0.9454
ENSG00000233293	AL133343.3	SCZ	0.197419	0.8435	0.00181067	0.198412	1	1	0.945437
ENSG00000260193	AL138781.1	SCZ	0.19734	0.843562	0.016988	7.28708e-05	8	8	0.945437
ENSG00000248529	AC026746.1	SCZ	0.197337	0.843564	0.00854222	0.00509995	14	14	0.945437
ENSG00000267581	AC011477.4	SCZ	0.197221	0.843654	0.0161093	0.000113745	35	36	0.945482
ENSG00000108256	NUFIP2	SCZ	0.197104	0.843746	0.112872	3.4293e-26	22	23	0.945529
ENSG00000135541	AHI1	SCZ	-0.197003	0.843825	0.0793467	2.27851e-18	46	49	0.945561
ENSG00000186660	ZFP91	SCZ	0.196885	0.843918	0.00105302	0.327095	12	12	0.945608
ENSG00000115944	COX7A2L	SCZ	0.196743	0.844029	0.600172	7.52123e-215	21	21	0.945649
ENSG00000177736	FXNP2	SCZ	0.19671	0.844055	0.000322987	0.587821	49	51	0.945649
ENSG00000105887	MTPN	SCZ	-0.196436	0.844269	0.000334672	0.580454	10	10	0.945832
ENSG00000243716	NPIPB5	SCZ	0.196368	0.844322	0.0230874	3.59581e-06	64	64	0.945836
ENSG00000145979	TBC1D7	SCZ	-0.196278	0.844393	0.38727	6.23192e-108	36	38	0.945858
ENSG00000250257	LDHAL6DP	SCZ	0.196013	0.8446	1.9809e-07	0.98924	1	3	0.94601
ENSG00000092531	SNAP23	SCZ	0.195977	0.844628	0.024528	1.88554e-06	37	40	0.94601
ENSG00000130477	UNC13A	SCZ	-0.195757	0.8448	0.0526671	1.52742e-12	20	22	0.946094
ENSG00000272343	AC107952.2	SCZ	0.195699	0.844846	0.00139851	0.256485	8	8	0.946094
ENSG00000229852	AC019205.2	SCZ	0.195604	0.84492	0.0154271	0.000155644	19	20	0.946094
ENSG00000184402	SS18L1	SCZ	0.195453	0.845038	0.0193996	2.25941e-05	16	16	0.946094
ENSG00000155287	SLC25A28	SCZ	0.195427	0.845059	0.000415609	0.538389	7	7	0.946094
ENSG00000122882	ECD	SCZ	0.195379	0.845096	0.000118224	0.742874	4	6	0.946094
ENSG00000143643	TTC13	SCZ	0.195296	0.845161	0.0159236	0.000127768	29	30	0.946094
ENSG00000112146	FBXO9	SCZ	0.195182	0.845251	0.0202565	1.54219e-05	4	4	0.946094
ENSG00000186446	ZNF501	SCZ	0.195148	0.845277	0.366691	1.22975e-100	49	58	0.946094
ENSG00000070731	ST6GALNAC2	SCZ	0.195107	0.845309	0.045473	5.90738e-11	26	26	0.946094
ENSG00000158122	AAED1	SCZ	0.195059	0.845347	0.00135739	0.265643	10	10	0.946094
ENSG00000079459	FDFT1	SCZ	-0.194937	0.845442	0.000178833	0.685473	40	42	0.946094
ENSG00000166130	IKBIP	SCZ	-0.19493	0.845448	0.257912	4.55812e-64	21	21	0.946094
ENSG00000180447	GAS1	SCZ	-0.194872	0.845493	1.78255e-06	0.967857	12	12	0.946094
ENSG00000101052	IFT52	SCZ	-0.194864	0.8455	0.175217	1.39051e-41	44	45	0.946094
ENSG00000104341	LAPTM4B	SCZ	-0.194854	0.845508	0.0882163	1.53752e-20	15	16	0.946094
ENSG00000110448	CD5	SCZ	0.194647	0.845669	0.00638967	0.0153286	10	10	0.946219
ENSG00000082175	PGR	SCZ	-0.19452	0.845769	5.79369e-07	0.980024	25	26	0.946236
ENSG00000235482	RPL21P135	SCZ	0.194386	0.845873	0.00467259	0.0386214	5	7	0.946236
ENSG00000269302	AC110771.1	SCZ	-0.194374	0.845883	0.0144404	0.000258713	5	5	0.946236
ENSG00000260261	AC124944.3	SCZ	0.194301	0.845941	0.209249	1.18973e-50	55	58	0.946236
ENSG00000176769	TCERG1L	SCZ	0.194245	0.845984	0.00453656	0.0415526	11	11	0.946236
ENSG00000100784	RPS6KA5	SCZ	0.194241	0.845987	3.93995e-05	0.848375	16	17	0.946236
ENSG00000125409	TEKT3	SCZ	0.194031	0.846152	0.109177	3.34615e-25	24	24	0.946365
ENSG00000091137	SLC26A4	SCZ	-0.193959	0.846208	0.0748379	1.22168e-17	8	8	0.946371
ENSG00000272375	AC026979.4	SCZ	-0.193795	0.846336	0.0513298	3.13091e-12	9	9	0.946417
ENSG00000145217	SLC26A1	SCZ	0.193742	0.846378	0.0130697	0.000438407	25	25	0.946417
ENSG00000081059	TCF7	SCZ	-0.193714	0.8464	2.88661e-05	0.871139	1	1	0.946417
ENSG00000260070	AC006960.3	SCZ	-0.193614	0.846478	2.5335e-05	0.87923	2	2	0.946448
ENSG00000177105	RHOG	SCZ	-0.193232	0.846777	0.0018488	0.193751	4	4	0.946685
ENSG00000223409	RPL17P17	SCZ	-0.193189	0.846811	0.000166975	0.695604	36	38	0.946685
ENSG00000167992	VWCE	SCZ	0.193152	0.84684	0.00197076	0.179296	3	3	0.946685
ENSG00000108107	RPL28	SCZ	-0.192909	0.84703	0.0717102	7.47707e-17	30	31	0.946806
ENSG00000256576	LINC02361	SCZ	0.19287	0.847061	0.299935	4.02612e-77	10	10	0.946806
ENSG00000269345	VN1R85P	SCZ	-0.19282	0.8471	0.000601906	0.457079	1	1	0.946806
ENSG00000188013	AC087499.1	SCZ	-0.19262	0.847257	0.0575605	1.4684e-13	27	29	0.946829
ENSG00000241563	CORT	SCZ	-0.192617	0.847259	0.000489217	0.504316	19	19	0.946829
ENSG00000159111	MRPL10	SCZ	-0.192564	0.8473	0.198156	1.78707e-47	44	44	0.946829
ENSG00000218227	AC136632.1	SCZ	0.192364	0.847457	0.124392	3.06957e-29	53	55	0.946829
ENSG00000171056	SOX7	SCZ	0.192332	0.847482	0.000926279	0.358184	12	13	0.946829
ENSG00000248466	AC098827.1	SCZ	-0.192253	0.847544	0.000965922	0.34622	33	35	0.946829
ENSG00000041988	THAP3	SCZ	0.192237	0.847557	0.0413346	4.43138e-10	39	43	0.946829
ENSG00000244292	OR9N1P	SCZ	0.192231	0.847561	0.0178616	4.54324e-05	23	24	0.946829
ENSG00000172296	SPTLC3	SCZ	0.192059	0.847696	0.0144727	0.000263638	18	19	0.946829
ENSG00000228434	AC004951.1	SCZ	-0.192054	0.8477	0.000184021	0.681884	1	1	0.946829
ENSG00000256064	AC063926.1	SCZ	-0.192032	0.847717	3.63518e-06	0.954134	2	2	0.946829
ENSG00000135749	PCNX2	SCZ	0.191986	0.847753	0.00299441	0.0980384	83	85	0.946829
ENSG00000227268	KLLN	SCZ	0.191959	0.847775	2.23317e-08	0.996216	26	26	0.946829
ENSG00000225422	RBMS1P1	SCZ	-0.191793	0.847904	9.27057e-08	0.992654	2	2	0.946861
ENSG00000150459	SAP18	SCZ	-0.191782	0.847913	0.160184	1.60565e-37	28	31	0.946861
ENSG00000238198	AL357055.3	SCZ	-0.191705	0.847973	0.00252762	0.128767	12	12	0.946861
ENSG00000271725	AC103858.1	SCZ	-0.191538	0.848104	0.000388169	0.551526	5	5	0.946861
ENSG00000225177	AL590617.2	SCZ	0.191503	0.848131	0.136215	9.49733e-32	9	9	0.946861
ENSG00000105357	MYH14	SCZ	0.191489	0.848142	0.049349	9.23642e-12	41	41	0.946861
ENSG00000112357	PEX7	SCZ	0.191472	0.848156	0.145406	5.56623e-34	20	20	0.946861
ENSG00000169016	E2F6	SCZ	0.19133	0.848267	0.0291146	1.89413e-07	15	15	0.94693
ENSG00000213731	RAB5CP1	SCZ	0.191133	0.848422	0.0105465	0.00187834	4	4	0.946999
ENSG00000266473	AC007448.3	SCZ	0.19104	0.848495	4.51851e-05	0.83925	8	9	0.946999
ENSG00000198825	INPP5F	SCZ	-0.191006	0.848521	0.109585	2.64631e-25	22	22	0.946999
ENSG00000166173	LARP6	SCZ	0.190994	0.84853	0.087643	2.62918e-20	19	20	0.946999
ENSG00000056487	PHF21B	SCZ	-0.19089	0.848612	9.82845e-06	0.926331	5	5	0.947034
ENSG00000165152	TMEM246	SCZ	-0.190794	0.848687	0.000664104	0.435429	40	41	0.947062
ENSG00000214708	AC116407.1	SCZ	0.190241	0.84912	0.00458619	0.0395499	16	17	0.947409
ENSG00000189067	LITAF	SCZ	-0.190219	0.849138	0.0404741	6.85433e-10	13	13	0.947409
ENSG00000143862	ARL8A	SCZ	0.1902	0.849153	0.00162557	0.222177	4	6	0.947409
ENSG00000142655	PEX14	SCZ	0.190139	0.8492	2.30586e-05	0.884186	1	1	0.947409
ENSG00000165934	CPSF2	SCZ	0.189966	0.849336	0.136555	6.42722e-32	20	20	0.947493
ENSG00000258647	LINC00930	SCZ	0.189883	0.849401	0.0371269	3.96877e-09	20	20	0.947493
ENSG00000213213	CCDC183	SCZ	0.189776	0.849484	0.000115641	0.744841	28	29	0.947493
ENSG00000178038	ALS2CL	SCZ	-0.189686	0.849555	0.200637	3.06963e-48	63	63	0.947493
ENSG00000151292	CSNK1G3	SCZ	-0.189661	0.849575	0.173212	5.96973e-41	47	48	0.947493
ENSG00000095059	DHPS	SCZ	0.189658	0.849577	0.00473146	0.0371912	11	11	0.947493
ENSG00000234608	MAPKAPK5-AS1	SCZ	-0.189556	0.849657	0.00120406	0.294162	25	25	0.947522
ENSG00000259326	AC116158.1	SCZ	0.189496	0.849704	0.0149677	0.000193231	2	2	0.947522
ENSG00000070193	FGF10	SCZ	-0.189315	0.849846	0.0310933	6.79083e-08	57	59	0.947602
ENSG00000255595	AC005885.1	SCZ	0.189277	0.849876	0.405613	3.08057e-114	68	68	0.947602
ENSG00000163291	PAQR3	SCZ	0.189155	0.849971	0.0745741	2.69236e-17	12	12	0.947651
ENSG00000156469	MTERF3	SCZ	-0.188807	0.850244	0.0177347	5.14522e-05	30	33	0.947856
ENSG00000095739	BAMBI	SCZ	0.188727	0.850307	0.123603	1.59311e-28	31	31	0.947856
ENSG00000183431	SF3A3	SCZ	0.188654	0.850364	0.0200623	1.60988e-05	6	6	0.947856
ENSG00000164180	TMEM161B	SCZ	-0.188615	0.850394	0.0146254	0.000237175	5	5	0.947856
ENSG00000255992	AC131009.1	SCZ	0.188599	0.850407	1.97524e-05	0.893294	13	13	0.947856
ENSG00000129195	PIMREG	SCZ	-0.188536	0.850457	0.00217785	0.158777	10	10	0.947856
ENSG00000164112	TMEM155	SCZ	-0.188408	0.850557	0.0479414	1.32503e-11	37	38	0.947912
ENSG00000270696	AC005034.3	SCZ	-0.188112	0.850789	0.399584	2.04155e-112	24	24	0.947981
ENSG00000149503	INCENP	SCZ	-0.188075	0.850818	0.0464646	2.05248e-11	9	10	0.947981
ENSG00000127483	HP1BP3	SCZ	-0.188031	0.850852	0.0042615	0.04811	27	27	0.947981
ENSG00000178081	ULK4P3	SCZ	-0.188021	0.85086	0.0733124	4.29258e-17	15	15	0.947981
ENSG00000185988	PLK5	SCZ	-0.188007	0.850871	0.0118647	0.000958022	7	8	0.947981
ENSG00000183208	GDPGP1	SCZ	0.187808	0.851027	4.15488e-05	0.846361	3	3	0.948099
ENSG00000238227	TMEM250	SCZ	-0.187595	0.851194	0.00697275	0.0113984	12	12	0.948229
ENSG00000224014	AL390728.3	SCZ	-0.187514	0.851258	0.00236684	0.140401	3	3	0.948244
ENSG00000120868	APAF1	SCZ	0.187352	0.851384	0.0142799	0.000283466	15	15	0.948328
ENSG00000174007	CEP19	SCZ	0.187155	0.851539	0.363773	5.51595e-99	52	52	0.948445
ENSG00000267730	CTD-2537I9.5	SCZ	-0.186965	0.851688	9.65951e-05	0.76668	47	49	0.948524
ENSG00000134248	LAMTOR5	SCZ	0.186795	0.851821	0.127998	8.93712e-30	22	22	0.948524
ENSG00000236137	AL445231.1	SCZ	0.186779	0.851834	0.00182304	0.196647	21	21	0.948524
ENSG00000205669	ACOT6	SCZ	0.186764	0.851845	0.0585714	4.77991e-14	27	29	0.948524
ENSG00000125869	LAMP5	SCZ	0.186685	0.851908	0.0313419	6.09343e-08	68	103	0.948524
ENSG00000186026	ZNF284	SCZ	0.186678	0.851913	0.0122352	0.000744074	2	2	0.948524
ENSG00000259804	AC027682.1	SCZ	-0.186185	0.8523	0.00112985	0.308748	1	1	0.948874
ENSG00000132950	ZMYM5	SCZ	-0.186132	0.852341	0.0406496	3.09132e-10	85	90	0.948874
ENSG00000269753	AL589739.1	SCZ	-0.186085	0.852378	0.00115357	0.303819	6	7	0.948874
ENSG00000189134	NKAPL	SCZ	-0.185928	0.852501	0.000168085	0.694676	5	5	0.948933
ENSG00000110080	ST3GAL4	SCZ	0.185889	0.852532	0.0866916	3.99368e-20	23	23	0.948933
ENSG00000213430	HSPD1P1	SCZ	0.18574	0.852649	0.000131892	0.729786	2	2	0.948997
ENSG00000266992	DHX40P1	SCZ	-0.185687	0.85269	0.397767	2.5323e-111	23	24	0.948997
ENSG00000097096	SYDE2	SCZ	0.185456	0.852871	0.00644627	0.0146106	8	8	0.949142
ENSG00000176153	GPX2	SCZ	0.185243	0.853039	0.0274072	4.33732e-07	3	3	0.949272
ENSG00000224490	TTC21B-AS1	SCZ	0.185006	0.853225	8.84925e-05	0.77679	3	3	0.949423
ENSG00000048544	MRPS10	SCZ	-0.184824	0.853367	0.228093	9.85897e-56	25	26	0.949525
ENSG00000250486	FAM218A	SCZ	-0.184499	0.853622	0.184359	9.55831e-44	32	32	0.949712
ENSG00000113810	SMC4	SCZ	-0.184481	0.853636	0.000541815	0.481694	13	13	0.949712
ENSG00000233123	LINC01007	SCZ	0.184338	0.853748	0.0264087	7.20951e-07	19	20	0.949754
ENSG00000243175	RPSAP36	SCZ	-0.184305	0.853774	6.48743e-05	0.807775	3	3	0.949754
ENSG00000122641	INHBA	SCZ	-0.184135	0.853907	7.33946e-06	0.934229	14	14	0.949778
ENSG00000267731	AC005332.5	SCZ	-0.184126	0.853915	0.382218	7.11211e-108	65	67	0.949778
ENSG00000148158	SNX30	SCZ	-0.184054	0.853971	0.0704469	1.81562e-16	22	22	0.949778
ENSG00000125386	FAM193A	SCZ	0.183987	0.854024	0.000817873	0.387562	13	13	0.949778
ENSG00000262587	AC133552.2	SCZ	0.183944	0.854058	0.0344274	1.30951e-08	7	8	0.949778
ENSG00000186998	EMID1	SCZ	0.183825	0.854151	0.0254895	1.18358e-06	46	48	0.949778
ENSG00000145248	SLC10A4	SCZ	-0.183769	0.854195	0.0176049	5.33527e-05	8	8	0.949778
ENSG00000122861	PLAU	SCZ	0.183762	0.8542	0.000835005	0.383071	1	1	0.949778
ENSG00000141404	GNAL	SCZ	0.183549	0.854367	0.0419925	3.58814e-10	47	49	0.94984
ENSG00000196981	WDR5B	SCZ	0.183472	0.854428	0.188767	7.11241e-45	42	42	0.94984
ENSG00000228971	AL356479.1	SCZ	-0.183412	0.854475	0.2091	3.0245e-50	83	86	0.94984
ENSG00000105467	SYNGR4	SCZ	0.183405	0.85448	2.35014e-05	0.882583	2	2	0.94984
ENSG00000142082	SIRT3	SCZ	0.183351	0.854522	0.00470216	0.0374074	20	20	0.94984
ENSG00000118246	FASTKD2	SCZ	-0.183306	0.854558	0.0382408	2.26242e-09	2	2	0.94984
ENSG00000225889	AC012368.1	SCZ	0.183121	0.854703	0.173806	3.07261e-41	80	81	0.949913
ENSG00000167202	TBC1D2B	SCZ	-0.183093	0.854725	0.0158815	0.00012837	33	36	0.949913
ENSG00000075188	NUP37	SCZ	-0.182821	0.854938	0.011334	0.00121016	5	5	0.950019
ENSG00000065457	ADAT1	SCZ	-0.182667	0.855059	0.230583	3.60463e-56	32	35	0.950019
ENSG00000171135	JAGN1	SCZ	-0.182654	0.855069	0.201238	2.3016e-48	11	11	0.950019
ENSG00000008130	NADK	SCZ	-0.182642	0.855079	0.0487038	1.30126e-11	8	8	0.950019
ENSG00000137880	GCHFR	SCZ	0.182573	0.855133	0.00467055	0.0365025	30	30	0.950019
ENSG00000042781	USH2A	SCZ	0.18249	0.855198	5.47418e-05	0.822573	2	2	0.950019
ENSG00000128951	DUT	SCZ	0.182474	0.855211	0.0144452	0.000262498	31	44	0.950019
ENSG00000179240	AP002360.1	SCZ	0.18242	0.855253	0.00200186	0.176121	20	21	0.950019
ENSG00000064999	ANKS1A	SCZ	-0.182393	0.855274	0.202295	7.40027e-49	55	55	0.950019
ENSG00000204103	MAFB	SCZ	-0.182327	0.855326	0.000100088	0.762639	2	2	0.95002
ENSG00000140332	TLE3	SCZ	-0.182161	0.855456	0.00199474	0.177484	4	4	0.950109
ENSG00000261744	AC116552.1	SCZ	-0.182057	0.855538	0.00414845	0.050091	4	4	0.950115
ENSG00000267756	AC006557.4	SCZ	0.182026	0.855563	0.0125921	0.000651927	12	12	0.950115
ENSG00000172748	ZNF596	SCZ	0.181899	0.855662	0.0537618	9.2527e-13	15	18	0.950162
ENSG00000100429	HDAC10	SCZ	-0.181789	0.855748	0.0326965	3.30318e-08	18	19	0.950162
ENSG00000125870	SNRPB2	SCZ	-0.181711	0.85581	0.100122	3.61879e-23	4	4	0.950162
ENSG00000125744	RTN2	SCZ	0.181596	0.8559	0.0220763	5.62208e-06	1	1	0.950162
ENSG00000012124	CD22	SCZ	0.181584	0.855909	0	1	6	6	0.950162
ENSG00000262155	LINC02175	SCZ	-0.181511	0.855967	0.0540006	8.08858e-13	32	32	0.950162
ENSG00000235903	CPB2-AS1	SCZ	-0.181476	0.855994	0.559533	6.58037e-189	18	18	0.950162
ENSG00000118495	PLAGL1	SCZ	-0.181434	0.856027	0.0248868	1.30561e-06	56	58	0.950162
ENSG00000185737	NRG3	SCZ	-0.181392	0.85606	3.4115e-05	0.85969	37	40	0.950162
ENSG00000122140	MRPS2	SCZ	-0.181286	0.856143	0.000803556	0.391844	2	2	0.950199
ENSG00000214273	AGGF1P1	SCZ	-0.181088	0.856298	0.00496634	0.0324918	35	39	0.950315
ENSG00000125686	MED1	SCZ	-0.180941	0.856414	0.000670042	0.430286	2	2	0.950353
ENSG00000158555	GDPD5	SCZ	-0.180915	0.856434	0.016386	9.70486e-05	4	4	0.950353
ENSG00000137815	RTF1	SCZ	0.180846	0.856489	0.0538503	7.12933e-13	16	16	0.950358
ENSG00000224731	AC016716.2	SCZ	0.180637	0.856653	0.00109691	0.316257	8	8	0.950484
ENSG00000115841	RMDN2	SCZ	-0.180342	0.856884	0.0706316	2.09408e-16	41	41	0.950684
ENSG00000232727	YWHAEP1	SCZ	-0.180202	0.856994	0.0526957	1.60046e-12	61	63	0.950751
ENSG00000160360	GPSM1	SCZ	0.179972	0.857174	0.0601607	2.74681e-14	22	22	0.950825
ENSG00000136436	CALCOCO2	SCZ	-0.179943	0.857197	0.000253493	0.630235	30	30	0.950825
ENSG00000203472	AC009163.1	SCZ	-0.179864	0.857259	0.000227348	0.648596	5	5	0.950825
ENSG00000158473	CD1D	SCZ	-0.179791	0.857316	0.000187588	0.679399	2	2	0.950825
ENSG00000231104	AC022395.1	SCZ	0.179783	0.857323	0.00161069	0.224054	5	5	0.950825
ENSG00000228775	WEE2-AS1	SCZ	-0.179726	0.857368	0.440288	1.04763e-128	34	34	0.950825
ENSG00000115425	PECR	SCZ	0.179666	0.857415	0.0160101	0.000117811	28	30	0.950825
ENSG00000272056	AC013472.3	SCZ	0.17943	0.8576	0.00337118	0.0791852	1	1	0.950872
ENSG00000205363	C15orf59	SCZ	-0.179344	0.857667	0.121242	3.72022e-28	43	43	0.950872
ENSG00000269176	AP001160.3	SCZ	0.179277	0.85772	0.00147619	0.246369	8	9	0.950872
ENSG00000154265	ABCA5	SCZ	0.179242	0.857747	0.0792568	1.6768e-18	59	59	0.950872
ENSG00000228124	AL096678.1	SCZ	0.17924	0.857749	3.4763e-05	0.858933	3	3	0.950872
ENSG00000148339	SLC25A25	SCZ	-0.179226	0.857761	0.00111403	0.309923	8	8	0.950872
ENSG00000258704	SRP54-AS1	SCZ	0.179127	0.857838	0.00268925	0.117497	3	3	0.950902
ENSG00000244021	AC093591.1	SCZ	-0.178922	0.857999	0.00115188	0.305546	2	2	0.951025
ENSG00000129518	EAPP	SCZ	-0.178618	0.858238	0.0560904	2.18844e-13	27	27	0.951233
ENSG00000136026	CKAP4	SCZ	-0.178548	0.858293	0.027677	3.84465e-07	7	7	0.951238
ENSG00000152931	PART1	SCZ	0.178271	0.85851	0.242141	3.03935e-61	34	36	0.951365
ENSG00000065060	UHRF1BP1	SCZ	-0.178125	0.858625	0.295525	1.11533e-75	29	30	0.951365
ENSG00000152315	KCNK13	SCZ	-0.178029	0.8587	0	1	1	1	0.951365
ENSG00000175697	GPR156	SCZ	0.177989	0.858731	0.053961	7.71437e-13	18	20	0.951365
ENSG00000144648	ACKR2	SCZ	-0.177955	0.858759	0.016681	8.35013e-05	8	8	0.951365
ENSG00000250027	AC022272.1	SCZ	0.177953	0.85876	0.000535352	0.479999	18	18	0.951365
ENSG00000246100	LINC00900	SCZ	-0.17785	0.858841	0.0796881	1.74431e-18	30	34	0.951365
ENSG00000101624	CEP76	SCZ	-0.177756	0.858915	0.0200472	1.66688e-05	16	16	0.951365
ENSG00000223502	AL731537.1	SCZ	0.177738	0.858929	0.00523526	0.0281435	12	12	0.951365
ENSG00000109458	GAB1	SCZ	-0.177672	0.85898	0.0222384	5.7098e-06	55	55	0.951365
ENSG00000117480	FAAH	SCZ	-0.17764	0.859005	0.164879	6.65414e-39	57	58	0.951365
ENSG00000159176	CSRP1	SCZ	-0.1776	0.859037	0.016832	7.94188e-05	25	25	0.951365
ENSG00000271011	AC010680.3	SCZ	-0.177462	0.859146	0.000851844	0.377178	27	28	0.951365
ENSG00000136819	C9orf78	SCZ	0.177448	0.859156	0.0505854	5.05686e-12	13	13	0.951365
ENSG00000107295	SH3GL2	SCZ	-0.177436	0.859166	0.207447	2.46157e-51	32	32	0.951365
ENSG00000177335	C8orf31	SCZ	0.177024	0.859489	0.0956552	4.78697e-22	15	15	0.951615
ENSG00000261373	VPS9D1-AS1	SCZ	-0.17692	0.859571	0.000229048	0.646592	8	8	0.951615
ENSG00000159335	PTMS	SCZ	0.176894	0.859591	0.000720165	0.415176	4	4	0.951615
ENSG00000169851	PCDH7	SCZ	-0.176892	0.859594	0.000163512	0.698238	3	3	0.951615
ENSG00000240891	PLCXD2	SCZ	0.176821	0.859649	0.0415607	3.46099e-10	3	3	0.951621
ENSG00000264057	AC103810.1	SCZ	-0.176619	0.859807	0.00043669	0.526374	2	2	0.95174
ENSG00000229231	FEM1AP1	SCZ	0.176464	0.85993	0.132796	7.68635e-31	158	160	0.951819
ENSG00000162929	KIAA1841	SCZ	-0.176354	0.860016	0.0473332	2.28298e-11	18	18	0.951859
ENSG00000100906	NFKBIA	SCZ	0.176237	0.860108	0.00255626	0.126494	17	17	0.951905
ENSG00000105219	CNTD2	SCZ	-0.176169	0.860161	0.0107898	0.00159327	2	2	0.951908
ENSG00000104131	EIF3J	SCZ	0.175998	0.860295	0.0245805	1.80583e-06	29	32	0.952
ENSG00000250934	AC016924.1	SCZ	-0.175727	0.860508	0.00306171	0.0940315	13	13	0.95218
ENSG00000237296	SMG1P1	SCZ	0.17555	0.860647	0.0347692	1.10955e-08	31	31	0.952205
ENSG00000173269	MMRN2	SCZ	0.175396	0.860768	0.00542742	0.0258848	22	22	0.952205
ENSG00000171456	ASXL1	SCZ	0.175389	0.860774	7.39777e-07	0.980518	11	11	0.952205
ENSG00000231607	DLEU2	SCZ	-0.175373	0.860786	0.000586319	0.462859	44	44	0.952205
ENSG00000136938	ANP32B	SCZ	-0.175359	0.860798	0.0051551	0.0290867	7	7	0.952205
ENSG00000148606	POLR3A	SCZ	0.175311	0.860835	0.0390832	1.2865e-09	16	17	0.952205
ENSG00000179743	FLJ37453	SCZ	-0.175142	0.860968	0.0618678	1.60137e-14	28	28	0.952297
ENSG00000037280	FLT4	SCZ	0.174866	0.861185	0.00880013	0.00424428	23	23	0.95248
ENSG00000170782	OR10A4	SCZ	0.174545	0.861437	0.00147327	0.246422	4	4	0.952682
ENSG00000137942	FNBP1L	SCZ	-0.174506	0.861468	0.0342561	1.53397e-08	52	55	0.952682
ENSG00000134644	PUM1	SCZ	0.174371	0.861574	0.00444115	0.0435967	4	4	0.952693
ENSG00000131779	PEX11B	SCZ	0.174338	0.8616	0.00015089	0.71088	1	1	0.952693
ENSG00000130706	ADRM1	SCZ	0.174251	0.861668	0.0373299	3.04515e-09	18	18	0.952693
ENSG00000147434	CHRNA6	SCZ	0.174083	0.8618	0.00554662	0.0240481	1	1	0.952693
ENSG00000197380	DACT3	SCZ	0.174063	0.861816	0.00037427	0.55826	4	4	0.952693
ENSG00000130956	HABP4	SCZ	-0.174058	0.86182	0.0129656	0.000537647	19	20	0.952693
ENSG00000104903	LYL1	SCZ	-0.174042	0.861833	0.00026501	0.623162	5	5	0.952693
ENSG00000267868	AL356740.1	SCZ	-0.173932	0.861919	0.126858	8.11349e-30	27	27	0.952733
ENSG00000237949	LINC00844	SCZ	0.173772	0.862044	0.00110496	0.315032	24	24	0.952802
ENSG00000089157	RPLP0	SCZ	-0.173678	0.862119	0.0104556	0.00194628	2	2	0.952802
ENSG00000248309	MEF2C-AS1	SCZ	0.173597	0.862182	0.0258442	9.74853e-07	6	6	0.952802
ENSG00000177238	TRIM72	SCZ	0.173514	0.862247	0.0738792	3.73271e-17	21	22	0.952802
ENSG00000134940	ACRV1	SCZ	-0.17346	0.86229	0.000555369	0.476733	30	30	0.952802
ENSG00000267026	AL136084.2	SCZ	0.173373	0.862358	0.00021956	0.65429	8	8	0.952802
ENSG00000273018	AC107983.2	SCZ	-0.173354	0.862373	0.569187	1.05171e-195	50	50	0.952802
ENSG00000185345	PRKN	SCZ	0.173294	0.86242	0.213066	5.27582e-52	94	96	0.952802
ENSG00000258472	AC005726.2	SCZ	-0.173272	0.862438	4.55034e-05	0.839208	9	9	0.952802
ENSG00000175893	ZDHHC21	SCZ	0.173172	0.862516	0.0955557	3.84307e-22	39	40	0.952828
ENSG00000260978	AC126407.1	SCZ	-0.173113	0.862562	0.000622076	0.452071	31	31	0.952828
ENSG00000136152	COG3	SCZ	-0.172907	0.862725	0.0728803	5.87159e-17	58	60	0.952914
ENSG00000272699	AC007620.3	SCZ	-0.172862	0.86276	0.0143727	0.000277226	12	12	0.952914
ENSG00000230736	AL021937.1	SCZ	-0.172742	0.862854	0.0502126	4.36747e-12	50	53	0.952914
ENSG00000183576	SETD3	SCZ	0.172639	0.862935	0.000127165	0.734157	8	8	0.952914
ENSG00000005469	CROT	SCZ	0.172614	0.862955	0.01852	3.42536e-05	32	32	0.952914
ENSG00000138496	PARP9	SCZ	-0.17254	0.863013	0.0408559	5.8403e-10	24	25	0.952914
ENSG00000265750	AC090772.3	SCZ	-0.172412	0.863114	0.021255	8.32168e-06	21	21	0.952914
ENSG00000204909	SPINK9	SCZ	-0.172393	0.863129	0.195928	4.07435e-47	11	11	0.952914
ENSG00000137563	GGH	SCZ	-0.172382	0.863137	0.23958	1.10978e-58	36	36	0.952914
ENSG00000255374	TAS2R43	SCZ	0.172371	0.863146	0.491811	1.69388e-152	3	15	0.952914
ENSG00000267519	AC020916.1	SCZ	-0.172186	0.863291	0.00454895	0.0411756	2	2	0.953018
ENSG00000232926	AC000078.1	SCZ	-0.172072	0.863381	9.25205e-05	0.771584	6	6	0.953061
ENSG00000203710	CR1	SCZ	-0.17191	0.863508	0.263006	5.81269e-66	45	46	0.953071
ENSG00000182013	PNMA8A	SCZ	0.171878	0.863534	0.350492	3.67519e-95	17	18	0.953071
ENSG00000163565	IFI16	SCZ	-0.171868	0.863541	0.161496	4.85679e-38	32	32	0.953071
ENSG00000204519	ZNF551	SCZ	0.171796	0.863598	0.0161539	0.000113962	3	3	0.953077
ENSG00000255435	AP001267.3	SCZ	0.171078	0.864163	5.62182e-06	0.941586	2	2	0.95363
ENSG00000272148	AC013403.2	SCZ	-0.17103	0.8642	0	1	1	1	0.95363
ENSG00000137601	NEK1	SCZ	0.170792	0.864387	0.317435	1.77301e-84	63	63	0.95378
ENSG00000134716	CYP2J2	SCZ	0.170606	0.864534	0.0466223	3.05317e-11	85	88	0.953886
ENSG00000269489	AL589765.6	SCZ	-0.170339	0.864744	0.00195749	0.17877	7	7	0.954062
ENSG00000162946	DISC1	SCZ	0.170231	0.864829	0.104743	3.35871e-24	51	52	0.9541
ENSG00000076248	UNG	SCZ	-0.170013	0.865	0.0642663	4.1351e-15	24	24	0.954201
ENSG00000244119	PDCL3P4	SCZ	0.169975	0.86503	0.261	6.1767e-66	43	44	0.954201
ENSG00000250892	AC108475.1	SCZ	-0.169834	0.86514	0.0764813	7.01151e-18	4	4	0.954201
ENSG00000133561	GIMAP6	SCZ	0.169833	0.865141	0.000732636	0.413484	11	12	0.954201
ENSG00000228330	AL355355.1	SCZ	0.169731	0.865222	0.059959	3.87498e-14	8	8	0.954201
ENSG00000153157	SYCP2L	SCZ	0.169668	0.865271	0.216757	1.94474e-52	86	89	0.954201
ENSG00000002822	MAD1L1	SCZ	0.169663	0.865275	0.0347419	1.13774e-08	15	17	0.954201
ENSG00000061987	MON2	SCZ	-0.169564	0.865353	0.0311827	6.47008e-08	23	26	0.954227
ENSG00000242267	SKINT1L	SCZ	0.169504	0.8654	0.013147	0.000502872	33	33	0.954227
ENSG00000095627	TDRD1	SCZ	-0.169433	0.865456	0.0233037	3.31057e-06	30	31	0.954233
ENSG00000146063	TRIM41	SCZ	-0.168985	0.865808	0.0100951	0.00232769	28	28	0.954565
ENSG00000132698	RAB25	SCZ	-0.16883	0.865931	0.000808808	0.39057	2	2	0.9546
ENSG00000256436	TAS2R31	SCZ	0.168714	0.866022	0.266026	1.71392e-66	19	36	0.9546
ENSG00000166133	RPUSD2	SCZ	-0.168695	0.866036	0.045302	5.82689e-11	41	44	0.9546
ENSG00000168481	LGI3	SCZ	0.168556	0.866146	0.0679111	5.94119e-16	17	18	0.9546
ENSG00000137494	ANKRD42	SCZ	-0.168436	0.86624	0.0931722	1.24304e-21	26	27	0.9546
ENSG00000269560	AC010422.4	SCZ	-0.168357	0.866302	0.0087504	0.00454122	23	26	0.9546
ENSG00000011347	SYT7	SCZ	-0.168246	0.86639	0.00183695	0.194635	17	17	0.9546
ENSG00000164818	DNAAF5	SCZ	0.168211	0.866417	0.0176674	5.11948e-05	34	34	0.9546
ENSG00000228510	AL359091.1	SCZ	0.168176	0.866445	0.0982371	3.89428e-23	13	13	0.9546
ENSG00000105755	ETHE1	SCZ	-0.168163	0.866455	0.0263884	6.80842e-07	9	10	0.9546
ENSG00000138757	G3BP2	SCZ	-0.168132	0.866479	0.107115	1.22203e-24	12	13	0.9546
ENSG00000132141	CCT6B	SCZ	-0.168018	0.866569	0.224644	8.13521e-55	17	17	0.9546
ENSG00000119650	IFT43	SCZ	-0.168016	0.866571	0.0912996	3.13963e-21	25	25	0.9546
ENSG00000169515	CCDC8	SCZ	-0.167988	0.866592	0.273463	6.74932e-69	38	39	0.9546
ENSG00000100342	APOL1	SCZ	-0.167861	0.866693	0.0266526	6.09396e-07	14	14	0.9546
ENSG00000251621	AC009487.3	SCZ	-0.167852	0.8667	0.000521196	0.490473	1	1	0.9546
ENSG00000105948	TTC26	SCZ	0.167781	0.866756	0.032419	3.81427e-08	9	9	0.9546
ENSG00000166762	CATSPER2	SCZ	0.167725	0.8668	0.000647547	0.440902	1	1	0.9546
ENSG00000182463	TSHZ2	SCZ	0.16772	0.866804	0.0432363	1.69977e-10	78	79	0.9546
ENSG00000255850	TMEM5-AS1	SCZ	-0.167613	0.866888	0.000175386	0.689883	7	7	0.954636
ENSG00000248727	LINC01948	SCZ	0.167539	0.866946	0.000457627	0.517742	40	40	0.954645
ENSG00000198933	TBKBP1	SCZ	0.167468	0.867001	0.0115737	0.0010962	16	16	0.95465
ENSG00000261141	AC092718.5	SCZ	-0.167255	0.867169	0.00537934	0.0265167	46	50	0.954689
ENSG00000104611	SH2D4A	SCZ	-0.167205	0.867209	0.0617823	1.72135e-14	59	60	0.954689
ENSG00000083099	LYRM2	SCZ	0.167195	0.867217	0.109591	2.71317e-25	21	21	0.954689
ENSG00000112305	SMAP1	SCZ	-0.167104	0.867288	0.0132247	0.000479406	40	42	0.954689
ENSG00000164889	SLC4A2	SCZ	0.167087	0.867302	0.000704937	0.423068	10	10	0.954689
ENSG00000196169	KIF19	SCZ	0.167036	0.867341	0.018997	2.77364e-05	10	10	0.954689
ENSG00000234688	AL049749.1	SCZ	0.16696	0.867401	0.112366	3.90014e-26	14	14	0.954699
ENSG00000007001	UPP2	SCZ	-0.166716	0.867594	0.0561481	2.92431e-13	42	43	0.954802
ENSG00000198844	ARHGEF15	SCZ	-0.166655	0.867642	8.29362e-06	0.930191	9	9	0.954802
ENSG00000239467	AC007405.3	SCZ	0.166641	0.867653	0.0884365	1.71155e-20	23	23	0.954802
ENSG00000273432	AC004951.4	SCZ	-0.166551	0.867723	0.140411	8.46151e-33	32	33	0.954802
ENSG00000137101	CD72	SCZ	0.166519	0.867748	0.00207667	0.168826	3	3	0.954802
ENSG00000126249	PDCD2L	SCZ	0.166448	0.867804	8.03861e-06	0.932024	2	2	0.954808
ENSG00000109265	KIAA1211	SCZ	-0.166241	0.867968	0.102529	1.39109e-23	24	26	0.954927
ENSG00000250734	AL391335.1	SCZ	0.166182	0.868014	0.00166326	0.216919	8	10	0.954927
ENSG00000101138	CSTF1	SCZ	0.165583	0.868485	0.0124869	0.000706921	11	11	0.955306
ENSG00000262251	AC087388.1	SCZ	-0.165564	0.8685	0.00041747	0.53732	6	7	0.955306
ENSG00000179627	ZBTB42	SCZ	0.16555	0.868511	0.000732981	0.412483	10	10	0.955306
ENSG00000268836	Z69706.1	SCZ	-0.165325	0.868688	0.000240035	0.639155	13	14	0.95535
ENSG00000138029	HADHB	SCZ	-0.165251	0.868746	0.224447	4.24057e-55	16	16	0.95535
ENSG00000154556	SORBS2	SCZ	0.165161	0.868818	0.128253	4.28296e-30	81	88	0.95535
ENSG00000120071	KANSL1	SCZ	0.165146	0.868829	0.229767	1.92453e-56	36	42	0.95535
ENSG00000206145	P2RX6P	SCZ	0.165119	0.86885	0.135475	1.8611e-31	18	18	0.95535
ENSG00000180336	MEIOC	SCZ	-0.165113	0.868855	0.0539163	8.55754e-13	17	17	0.95535
ENSG00000272024	AC064807.4	SCZ	0.164935	0.868995	0.000214377	0.658528	34	35	0.955447
ENSG00000066468	FGFR2	SCZ	-0.164872	0.869045	0.0450702	7.8536e-11	34	35	0.955447
ENSG00000177885	GRB2	SCZ	-0.16478	0.869117	0.048535	1.40927e-11	18	19	0.955447
ENSG00000140553	UNC45A	SCZ	-0.164709	0.869173	0.022821	4.11658e-06	35	36	0.955447
ENSG00000264968	AC090844.2	SCZ	-0.164675	0.8692	0.00707595	0.0107863	2	2	0.955447
ENSG00000139597	N4BP2L1	SCZ	0.164613	0.869248	0.0561754	2.75553e-13	36	38	0.955447
ENSG00000269944	AP001267.4	SCZ	0.164428	0.869394	0.00479427	0.0357526	4	4	0.955543
ENSG00000105662	CRTC1	SCZ	-0.164339	0.869464	0.000233207	0.64439	54	54	0.955543
ENSG00000038295	TLL1	SCZ	-0.164309	0.869488	0.0471307	2.43072e-11	54	54	0.955543
ENSG00000183340	JRKL	SCZ	-0.164231	0.869549	0.0382683	1.85707e-09	7	7	0.955554
ENSG00000250011	HMGB1P3	SCZ	0.163997	0.869733	0.00647298	0.0148466	7	7	0.955701
ENSG00000231177	LINC00852	SCZ	-0.16361	0.870038	0.142735	2.03353e-33	8	8	0.955935
ENSG00000171530	TBCA	SCZ	0.163598	0.870048	0.131017	1.15037e-30	21	21	0.955935
ENSG00000143819	EPHX1	SCZ	0.163455	0.87016	0.046707	3.36794e-11	20	20	0.956003
ENSG00000261124	AC135050.4	SCZ	0.163214	0.87035	0.00196045	0.180142	28	28	0.956156
ENSG00000273100	AL596442.2	SCZ	-0.163077	0.870458	0.0241759	2.00573e-06	26	27	0.956218
ENSG00000105737	GRIK5	SCZ	-0.162897	0.870599	1.84297e-06	0.967291	12	13	0.956263
ENSG00000116478	HDAC1	SCZ	0.162896	0.8706	4.5718e-05	0.838131	1	1	0.956263
ENSG00000249717	AC110760.2	SCZ	-0.162723	0.870737	0.000902327	0.364365	3	3	0.956357
ENSG00000173575	CHD2	SCZ	-0.1626	0.870834	0.000397469	0.546249	4	4	0.956388
ENSG00000148672	GLUD1	SCZ	0.162557	0.870867	0.0463149	3.07746e-11	14	16	0.956388
ENSG00000115596	WNT6	SCZ	0.162353	0.871028	8.19885e-06	0.931063	8	8	0.956509
ENSG00000272755	AC245297.2	SCZ	0.162109	0.87122	0.00285847	0.105751	5	6	0.956619
ENSG00000143443	C1orf56	SCZ	-0.162098	0.871229	0.000214358	0.657623	2	2	0.956619
ENSG00000104343	UBE2W	SCZ	0.161665	0.87157	2.09141e-06	0.965202	7	7	0.956864
ENSG00000237232	ZNF295-AS1	SCZ	0.161635	0.871593	0.0439009	1.16742e-10	91	94	0.956864
ENSG00000234156	AL162254.1	SCZ	0.161615	0.871609	0.0508997	2.99502e-12	9	9	0.956864
ENSG00000234175	AL355355.2	SCZ	-0.161556	0.871656	2.59614e-05	0.877594	5	5	0.956864
ENSG00000176236	C10orf111	SCZ	-0.161312	0.871848	0.121204	3.63365e-28	29	29	0.95693
ENSG00000073150	PANX2	SCZ	0.161231	0.871912	0.0299364	1.24243e-07	24	24	0.95693
ENSG00000178235	SLITRK1	SCZ	0.161228	0.871914	0.0156917	0.000141226	23	23	0.95693
ENSG00000227309	AC140076.1	SCZ	0.161179	0.871952	0.000100191	0.762409	14	17	0.95693
ENSG00000259964	THSD4-AS1	SCZ	-0.161129	0.871992	0.0557205	2.94455e-13	30	30	0.95693
ENSG00000129450	SIGLEC9	SCZ	-0.161092	0.872021	0.000750287	0.405681	3	4	0.95693
ENSG00000180044	C3orf80	SCZ	0.160742	0.872297	0.00428075	0.047081	22	23	0.957177
ENSG00000135116	HRK	SCZ	-0.160247	0.872687	0.0522722	1.5236e-12	28	31	0.957549
ENSG00000176476	SGF29	SCZ	0.160124	0.872783	0.00251894	0.128395	49	49	0.957599
ENSG00000240972	MIF	SCZ	-0.160025	0.872861	0.0488122	1.07825e-11	14	14	0.957629
ENSG00000233588	CYP51A1P2	SCZ	-0.159875	0.87298	0.00028035	0.612793	30	33	0.957681
ENSG00000166507	NDST2	SCZ	-0.159835	0.873011	0.00851257	0.00501934	2	2	0.957681
ENSG00000101003	GINS1	SCZ	-0.159701	0.873117	0.000121756	0.739668	6	6	0.957712
ENSG00000174021	GNG5	SCZ	0.159611	0.873187	0.088242	1.68788e-20	20	21	0.957712
ENSG00000240498	CDKN2B-AS1	SCZ	0.159554	0.873232	0.0188309	2.96304e-05	56	57	0.957712
ENSG00000144136	SLC20A1	SCZ	0.159541	0.873243	0.0583259	6.88779e-14	13	13	0.957712
ENSG00000174132	FAM174A	SCZ	-0.159094	0.873595	0.0112026	0.00130655	12	12	0.958043
ENSG00000115942	ORC2	SCZ	0.158539	0.874032	0.0177588	5.09107e-05	9	10	0.958467
ENSG00000103653	CSK	SCZ	0.158436	0.874113	2.86171e-05	0.871744	7	7	0.958474
ENSG00000159596	TMEM69	SCZ	0.158401	0.874141	0.0319604	4.37522e-08	20	21	0.958474
ENSG00000146005	PSD2	SCZ	0.15833	0.874197	0.0169091	6.905e-05	9	9	0.958479
ENSG00000243927	MRPS6	SCZ	-0.158197	0.874302	5.89419e-07	0.980955	6	6	0.958527
ENSG00000271917	AL357568.2	SCZ	-0.158146	0.874342	0.000496043	0.50137	12	13	0.958527
ENSG00000234193	AC013476.1	SCZ	-0.157991	0.874464	0.018387	3.71367e-05	15	15	0.958555
ENSG00000149781	FERMT3	SCZ	-0.157984	0.874469	0.0363357	5.13797e-09	13	13	0.958555
ENSG00000172006	ZNF554	SCZ	0.157768	0.874639	0.0791006	2.6175e-18	15	16	0.958654
ENSG00000247317	AC105202.1	SCZ	0.157486	0.874862	0.0214649	7.83919e-06	23	23	0.958654
ENSG00000176148	TCP11L1	SCZ	0.15746	0.874883	0.053745	9.85322e-13	29	29	0.958654
ENSG00000135040	NAA35	SCZ	0.157447	0.874892	0.00621677	0.0170073	13	13	0.958654
ENSG00000249502	AC006160.1	SCZ	0.157422	0.874912	0.000546489	0.480747	8	8	0.958654
ENSG00000261202	Z83847.1	SCZ	0.157422	0.874913	0.0195914	2.07191e-05	67	69	0.958654
ENSG00000106537	TSPAN13	SCZ	-0.157202	0.875085	0.0768746	7.64505e-18	63	63	0.958654
ENSG00000028839	TBPL1	SCZ	0.157186	0.875098	0.0593724	6.21589e-14	51	52	0.958654
ENSG00000168487	BMP1	SCZ	-0.15711	0.875158	0.0276332	3.39479e-07	2	2	0.958654
ENSG00000214517	PPME1	SCZ	0.157042	0.875212	0.00242972	0.135295	6	6	0.958654
ENSG00000264364	DYNLL2	SCZ	-0.157041	0.875212	0.0225747	4.88258e-06	2	2	0.958654
ENSG00000237732	AC010980.1	SCZ	0.156994	0.87525	0.0480166	1.8618e-11	17	17	0.958654
ENSG00000180287	PLD5	SCZ	-0.156825	0.875382	0.0310955	7.52045e-08	46	46	0.958654
ENSG00000255622	PCDHB17P	SCZ	-0.156758	0.875435	0.0430918	2.02173e-10	10	10	0.958654
ENSG00000234690	AC106869.1	SCZ	-0.156657	0.875515	0.0495211	7.37078e-12	28	28	0.958654
ENSG00000198829	SUCNR1	SCZ	-0.15654	0.875608	0.181315	5.87218e-43	15	15	0.958654
ENSG00000183632	TP53TG3	SCZ	0.156526	0.875619	0.000151943	0.70979	10	10	0.958654
ENSG00000071073	MGAT4A	SCZ	-0.156474	0.87566	0.0541669	6.43534e-13	38	40	0.958654
ENSG00000237886	NALT1	SCZ	-0.156423	0.8757	0.00204535	0.171407	1	1	0.958654
ENSG00000273238	AC116565.1	SCZ	0.156281	0.875811	0.0251047	1.36799e-06	8	9	0.958654
ENSG00000240344	PPIL3	SCZ	0.156191	0.875882	0.714623	0	63	65	0.958654
ENSG00000185739	SRL	SCZ	0.155855	0.876147	0.0193979	2.26825e-05	16	16	0.958654
ENSG00000273123	AC020634.1	SCZ	0.155811	0.876182	0.000309427	0.596756	7	8	0.958654
ENSG00000103227	LMF1	SCZ	-0.155713	0.87626	0.300098	2.74178e-77	18	18	0.958654
ENSG00000224939	LINC00184	SCZ	0.155633	0.876322	0.0585385	8.93864e-14	54	56	0.958654
ENSG00000231754	AL512380.1	SCZ	-0.155616	0.876335	0.000399658	0.546255	2	2	0.958654
ENSG00000198216	CACNA1E	SCZ	0.1556	0.876348	0.0580407	8.92477e-14	38	40	0.958654
ENSG00000086544	ITPKC	SCZ	-0.155592	0.876355	0.0469972	2.61842e-11	28	29	0.958654
ENSG00000119703	ZC2HC1C	SCZ	0.155587	0.876359	0.129132	3.51439e-30	17	17	0.958654
ENSG00000204778	CBWD4P	SCZ	-0.155534	0.8764	0.0686683	3.37515e-16	43	43	0.958654
ENSG00000273219	AC091736.1	SCZ	-0.155518	0.876413	0.000774671	0.400692	3	3	0.958654
ENSG00000197106	SLC6A17	SCZ	-0.155487	0.876438	0.0334924	2.04952e-08	47	47	0.958654
ENSG00000103485	QPRT	SCZ	0.155482	0.876442	0.477119	2.02832e-145	31	32	0.958654
ENSG00000171824	EXOSC10	SCZ	-0.155473	0.876448	0.0569379	2.09439e-13	13	14	0.958654
ENSG00000271711	AC069236.1	SCZ	0.155239	0.876633	0.000847331	0.377964	2	2	0.958654
ENSG00000111490	TBC1D30	SCZ	0.155221	0.876647	0.0917932	3.07082e-21	47	48	0.958654
ENSG00000273361	AC021016.3	SCZ	-0.155078	0.87676	0.000441262	0.525701	2	2	0.958654
ENSG00000163378	EOGT	SCZ	-0.154982	0.876835	0.169473	7.68072e-40	37	42	0.958654
ENSG00000164344	KLKB1	SCZ	0.154921	0.876883	0.314095	6.22899e-82	51	55	0.958654
ENSG00000235475	LINC01372	SCZ	-0.154846	0.876943	3.20253e-05	0.864438	14	16	0.958654
ENSG00000176105	YES1	SCZ	-0.154735	0.87703	0.13268	5.97046e-31	48	50	0.958654
ENSG00000239305	RNF103	SCZ	0.154722	0.87704	0.0652387	3.23801e-15	31	31	0.958654
ENSG00000134765	DSC1	SCZ	0.154705	0.877054	0.571076	1.27126e-196	80	80	0.958654
ENSG00000257511	AC084824.1	SCZ	-0.154697	0.87706	0.00766982	0.00796986	8	8	0.958654
ENSG00000268686	AC010643.1	SCZ	0.154693	0.877063	0.163039	3.00884e-38	20	21	0.958654
ENSG00000254263	AC022973.3	SCZ	-0.15468	0.877074	0.00042575	0.532928	4	4	0.958654
ENSG00000231742	LINC01273	SCZ	0.154572	0.877158	0.0938974	1.13502e-21	13	13	0.958654
ENSG00000119938	PPP1R3C	SCZ	0.15456	0.877169	0.0151828	0.000175561	23	25	0.958654
ENSG00000187801	ZFP69B	SCZ	-0.154522	0.877198	0.0128711	0.00058784	19	19	0.958654
ENSG00000072849	DERL2	SCZ	-0.154505	0.877211	0.00146279	0.246315	28	28	0.958654
ENSG00000065526	SPEN	SCZ	0.154376	0.877313	0.00252369	0.127045	25	25	0.958654
ENSG00000122417	ODF2L	SCZ	-0.154202	0.87745	0.170487	1.11641e-40	17	17	0.958654
ENSG00000163577	EIF5A2	SCZ	0.154179	0.877469	0.00115062	0.305385	5	5	0.958654
ENSG00000134470	IL15RA	SCZ	0.154175	0.877472	0.0441898	1.1699e-10	34	34	0.958654
ENSG00000134539	KLRD1	SCZ	-0.154157	0.877486	0.00191108	0.184469	14	16	0.958654
ENSG00000006283	CACNA1G	SCZ	-0.15411	0.877523	0.00297856	0.0973125	8	8	0.958654
ENSG00000213853	EMP2	SCZ	-0.154028	0.877588	0.202424	9.62165e-49	66	67	0.958654
ENSG00000198464	ZNF480	SCZ	0.154016	0.877597	0.0509085	3.84302e-12	62	62	0.958654
ENSG00000175066	GK5	SCZ	0.154012	0.8776	0.000458194	0.517335	1	1	0.958654
ENSG00000198862	LTN1	SCZ	-0.153944	0.877654	0.0572358	1.50542e-13	34	35	0.958654
ENSG00000094796	KRT31	SCZ	0.153928	0.877667	0.0522774	2.03782e-12	13	14	0.958654
ENSG00000216753	HMGA1P7	SCZ	0.15373	0.877823	0.0229403	3.45396e-06	7	7	0.958757
ENSG00000229227	AL356056.1	SCZ	-0.153679	0.877863	0.00446613	0.0431952	12	12	0.958757
ENSG00000237651	C2orf74	SCZ	-0.153597	0.877927	0.724192	0	40	42	0.958772
ENSG00000155393	HEATR3	SCZ	-0.153517	0.87799	0.302895	1.2095e-78	22	23	0.958785
ENSG00000214353	VAC14-AS1	SCZ	0.153429	0.87806	0.00834326	0.00525574	8	8	0.958803
ENSG00000264515	AC011474.1	SCZ	0.153304	0.878159	0.17632	1.44239e-41	58	61	0.958803
ENSG00000233347	ERP29P1	SCZ	0.153303	0.878159	1.53174e-05	0.906064	3	3	0.958803
ENSG00000186047	DLEU7	SCZ	0.153117	0.878306	0.0624735	1.18766e-14	114	115	0.958816
ENSG00000104756	KCTD9	SCZ	-0.153101	0.878319	0.00924548	0.00351852	70	71	0.958816
ENSG00000100124	ANKRD54	SCZ	-0.153093	0.878325	0.00564957	0.0228797	3	3	0.958816
ENSG00000173376	NDNF	SCZ	-0.152963	0.878427	0.00863107	0.00465226	13	14	0.958819
ENSG00000149243	KLHL35	SCZ	0.152846	0.87852	0.019413	2.23933e-05	5	5	0.958819
ENSG00000226912	ISCA2P1	SCZ	-0.152748	0.878597	0.000577772	0.468587	71	72	0.958819
ENSG00000105767	CADM4	SCZ	-0.152694	0.878639	0.00875922	0.00460769	29	30	0.958819
ENSG00000108602	ALDH3A1	SCZ	0.15265	0.878674	0.0016339	0.2217	14	15	0.958819
ENSG00000260807	AC009041.2	SCZ	-0.152635	0.878686	0.42391	6.18944e-123	22	22	0.958819
ENSG00000178342	KCNG2	SCZ	-0.152617	0.8787	0.000568192	0.470379	1	1	0.958819
ENSG00000266934	AC005746.1	SCZ	-0.152573	0.878735	0.00421604	0.0496028	17	18	0.958819
ENSG00000120053	GOT1	SCZ	-0.152237	0.879	0.00057269	0.469251	1	2	0.959006
ENSG00000113391	FAM172A	SCZ	0.152103	0.879106	0.0092672	0.00350977	11	11	0.959006
ENSG00000118432	CNR1	SCZ	-0.152101	0.879107	0.00909608	0.00374947	10	10	0.959006
ENSG00000253764	AC019257.1	SCZ	0.152093	0.879114	0.0806351	5.22553e-19	44	47	0.959006
ENSG00000188229	TUBB4B	SCZ	0.152033	0.879161	0.00366291	0.0670948	3	3	0.959006
ENSG00000203663	OR2L2	SCZ	0.151855	0.879302	0.214483	7.9923e-53	68	73	0.959098
ENSG00000129493	HEATR5A	SCZ	0.151775	0.879364	0.0610203	2.49387e-14	53	54	0.959098
ENSG00000179855	GIPC3	SCZ	-0.151732	0.879398	0.0179472	4.53459e-05	8	8	0.959098
ENSG00000243015	RN7SL737P	SCZ	0.151366	0.879687	5.45968e-05	0.823537	35	35	0.959337
ENSG00000028310	BRD9	SCZ	-0.151219	0.879803	0.066478	1.33608e-15	41	41	0.959337
ENSG00000131061	ZNF341	SCZ	0.151164	0.879846	0.000452451	0.521377	20	20	0.959337
ENSG00000145283	SLC10A6	SCZ	0.151136	0.879868	0.00115621	0.30487	3	3	0.959337
ENSG00000260019	LINC01992	SCZ	0.151131	0.879872	0.0210296	1.04743e-05	6	6	0.959337
ENSG00000170540	ARL6IP1	SCZ	-0.150906	0.88005	0.00166402	0.217384	6	6	0.959396
ENSG00000177294	FBXO39	SCZ	0.150882	0.880069	0.0254219	1.13429e-06	24	25	0.959396
ENSG00000089775	ZBTB25	SCZ	-0.150783	0.880147	0.108051	2.49546e-25	8	11	0.959396
ENSG00000239900	ADSL	SCZ	-0.150759	0.880166	0.0749197	1.80687e-17	22	22	0.959396
ENSG00000127463	EMC1	SCZ	0.150695	0.880216	0.378758	8.62861e-105	11	11	0.959396
ENSG00000228797	FAM207BP	SCZ	-0.150675	0.880232	0.00184956	0.193659	54	55	0.959396
ENSG00000154639	CXADR	SCZ	-0.150504	0.880367	0.0148157	0.000225457	16	16	0.959487
ENSG00000153233	PTPRR	SCZ	0.150358	0.880482	0.000278311	0.614482	15	15	0.959524
ENSG00000119227	PIGZ	SCZ	0.150303	0.880526	0.145537	6.10999e-34	15	15	0.959524
ENSG00000159256	MORC3	SCZ	0.150268	0.880553	0.03041	9.06422e-08	21	22	0.959524
ENSG00000140009	ESR2	SCZ	0.150185	0.880618	0.00164661	0.218599	18	18	0.959529
ENSG00000270427	NRBF2P5	SCZ	-0.150082	0.8807	0	1	1	1	0.959529
ENSG00000261572	AC097639.1	SCZ	-0.150068	0.880711	0.0699193	2.18479e-16	6	6	0.959529
ENSG00000182504	CEP97	SCZ	-0.149791	0.880929	0.0286848	2.41383e-07	8	9	0.959711
ENSG00000149591	TAGLN	SCZ	-0.149675	0.881021	1.21129e-06	0.972992	18	19	0.959756
ENSG00000105325	FZR1	SCZ	-0.14945	0.881198	0.0584861	7.78244e-14	24	24	0.959877
ENSG00000135945	REV1	SCZ	0.149299	0.881318	0.030959	5.93772e-08	11	11	0.959877
ENSG00000260219	AC106782.2	SCZ	0.149248	0.881358	0.000348395	0.57331	14	14	0.959877
ENSG00000160226	C21orf2	SCZ	-0.149212	0.881387	0.228159	2.07408e-56	32	34	0.959877
ENSG00000250075	AC104806.2	SCZ	0.149115	0.881463	0.168022	8.10314e-40	36	38	0.959877
ENSG00000143751	SDE2	SCZ	-0.149089	0.881483	0.000537059	0.483445	20	21	0.959877
ENSG00000272702	AC010913.1	SCZ	-0.149081	0.88149	0.00850158	0.00521153	9	9	0.959877
ENSG00000236449	AC010894.3	SCZ	-0.148996	0.881556	0.000233486	0.644277	5	5	0.959894
ENSG00000101773	RBBP8	SCZ	-0.148784	0.881724	0.028616	2.54645e-07	12	12	0.960009
ENSG00000227835	CARM1P1	SCZ	-0.148734	0.881764	0.175531	1.94544e-41	33	33	0.960009
ENSG00000134917	ADAMTS8	SCZ	0.148465	0.881976	0.226143	3.23692e-55	42	43	0.960143
ENSG00000137714	FDX1	SCZ	-0.148351	0.882066	0.0867831	4.53455e-20	25	25	0.960143
ENSG00000230102	LINC02028	SCZ	0.148347	0.882069	0.018787	3.10931e-05	18	20	0.960143
ENSG00000227958	AL390778.1	SCZ	0.148319	0.882091	0.0278252	3.70224e-07	7	7	0.960143
ENSG00000116514	RNF19B	SCZ	-0.148091	0.882271	0.0223635	5.07044e-06	9	9	0.960284
ENSG00000205457	TP53TG3C	SCZ	-0.147874	0.882442	1.53731e-05	0.904707	2	2	0.960302
ENSG00000166073	GPR176	SCZ	-0.147861	0.882452	0.0925037	1.53871e-21	74	75	0.960302
ENSG00000235480	AC013270.1	SCZ	0.147807	0.882495	0.00059315	0.459828	9	9	0.960302
ENSG00000100242	SUN2	SCZ	0.147644	0.882624	0.0668496	1.46624e-15	17	18	0.960302
ENSG00000182255	KCNA4	SCZ	0.147589	0.882667	0.00043864	0.527797	23	23	0.960302
ENSG00000170419	VSTM2A	SCZ	-0.147492	0.882744	0.196738	2.6286e-47	49	49	0.960302
ENSG00000080371	RAB21	SCZ	0.14743	0.882792	0.0166406	8.91361e-05	23	23	0.960302
ENSG00000155858	LSM11	SCZ	-0.147416	0.882804	0.0395151	1.21801e-09	122	125	0.960302
ENSG00000102805	CLN5	SCZ	-0.147412	0.882807	0.126761	9.44024e-30	79	79	0.960302
ENSG00000066855	MTFR1	SCZ	0.14735	0.882856	0.0843147	1.41913e-19	12	12	0.960302
ENSG00000266036	AC016888.1	SCZ	0.147294	0.8829	0.000341303	0.576233	1	1	0.960302
ENSG00000265254	AC015917.2	SCZ	-0.147294	0.8829	0.00168589	0.211741	1	1	0.960302
ENSG00000153012	LGI2	SCZ	-0.147197	0.882976	0.00777599	0.00742452	18	19	0.960329
ENSG00000135404	CD63	SCZ	0.146879	0.883228	0.00116547	0.302259	2	2	0.960345
ENSG00000175093	SPSB4	SCZ	0.1468	0.88329	0.0252247	1.33716e-06	17	18	0.960345
ENSG00000120437	ACAT2	SCZ	0.146717	0.883356	0.0256966	1.00421e-06	16	16	0.960345
ENSG00000137491	SLCO2B1	SCZ	0.146677	0.883387	0.000122613	0.737586	30	31	0.960345
ENSG00000262848	AC136624.3	SCZ	0.146657	0.883403	0.000391782	0.55002	7	7	0.960345
ENSG00000122223	CD244	SCZ	0.146631	0.883423	0.00199407	0.176936	6	6	0.960345
ENSG00000264924	AC090772.1	SCZ	0.146626	0.883427	0.000101697	0.760771	9	9	0.960345
ENSG00000006576	PHTF2	SCZ	-0.146626	0.883427	0.01892	2.88973e-05	5	5	0.960345
ENSG00000117425	PTCH2	SCZ	0.146597	0.88345	0.00236345	0.141511	10	10	0.960345
ENSG00000165795	NDRG2	SCZ	-0.146349	0.883646	0.0167243	8.13116e-05	4	5	0.960452
ENSG00000071246	VASH1	SCZ	-0.146283	0.883698	0.0286737	2.42652e-07	12	13	0.960452
ENSG00000240194	CYMP	SCZ	-0.146278	0.883702	0.0170921	7.25758e-05	5	5	0.960452
ENSG00000258066	AC138331.1	SCZ	-0.146061	0.883873	0.0013637	0.263203	5	5	0.960515
ENSG00000237840	FAM21FP	SCZ	-0.146019	0.883906	0.0360373	5.47079e-09	11	12	0.960515
ENSG00000177842	ZNF620	SCZ	0.146012	0.883912	0.00023658	0.642351	11	14	0.960515
ENSG00000103266	STUB1	SCZ	-0.145841	0.884047	0.000513167	0.492457	13	13	0.960605
ENSG00000104738	MCM4	SCZ	-0.145723	0.88414	0.323299	6.38e-86	45	46	0.960637
ENSG00000143924	EML4	SCZ	0.14567	0.884182	0.04088	5.64527e-10	10	10	0.960637
ENSG00000065154	OAT	SCZ	0.14561	0.884229	0.0204835	1.19394e-05	11	11	0.960637
ENSG00000114021	NIT2	SCZ	0.145519	0.884301	0.515953	1.50378e-164	17	17	0.96066
ENSG00000125630	POLR1B	SCZ	0.14542	0.884379	0.254047	6.86268e-64	25	25	0.960664
ENSG00000204524	ZNF805	SCZ	0.145344	0.884439	0.0293396	1.64579e-07	47	49	0.960664
ENSG00000132912	DCTN4	SCZ	-0.14532	0.884458	0.00287518	0.10471	10	10	0.960664
ENSG00000165949	IFI27	SCZ	0.144944	0.884755	0.113024	2.75019e-26	20	20	0.960887
ENSG00000225706	PTPRD-AS1	SCZ	0.14493	0.884766	0.233911	4.26571e-57	92	97	0.960887
ENSG00000174099	MSRB3	SCZ	0.144613	0.885016	0.0203199	1.4692e-05	26	27	0.961104
ENSG00000231023	LINC00326	SCZ	0.144323	0.885245	0.405441	2.82445e-114	12	12	0.961182
ENSG00000267387	AC020931.1	SCZ	-0.14422	0.885327	0.000635392	0.446855	11	11	0.961182
ENSG00000254779	EGLN1P1	SCZ	0.144206	0.885338	0.000290847	0.607267	16	16	0.961182
ENSG00000088888	MAVS	SCZ	-0.144199	0.885344	4.33961e-05	0.84196	12	12	0.961182
ENSG00000196581	AJAP1	SCZ	0.144159	0.885375	0.109367	2.51321e-25	9	10	0.961182
ENSG00000167005	NUDT21	SCZ	0.144134	0.885395	0.0510726	3.7888e-12	22	22	0.961182
ENSG00000273245	AC092653.1	SCZ	0.143959	0.885533	0.000560852	0.475042	6	7	0.961239
ENSG00000154832	CXXC1	SCZ	0.143881	0.885595	0.00822963	0.00582221	12	12	0.961239
ENSG00000231013	AC013275.1	SCZ	0.143873	0.885601	0.037313	3.13588e-09	24	24	0.961239
ENSG00000122870	BICC1	SCZ	0.143777	0.885676	0.0960324	2.8849e-22	50	51	0.961251
ENSG00000188321	ZNF559	SCZ	0.14373	0.885713	0.528496	6.76643e-177	37	43	0.961251
ENSG00000171604	CXXC5	SCZ	0.1435	0.885895	0.00329672	0.082768	13	13	0.96138
ENSG00000081277	PKP1	SCZ	-0.143386	0.885985	0.221405	2.47705e-54	109	111	0.96138
ENSG00000133597	ADCK2	SCZ	-0.143318	0.886039	0.233331	5.31582e-57	21	21	0.96138
ENSG00000133997	MED6	SCZ	0.143267	0.886079	0.00972128	0.00276061	13	13	0.96138
ENSG00000135119	RNFT2	SCZ	-0.143256	0.886088	0.0324332	3.6652e-08	8	8	0.96138
ENSG00000137822	TUBGCP4	SCZ	-0.143169	0.886157	0.0660699	2.06591e-15	17	18	0.961399
ENSG00000160213	CSTB	SCZ	-0.143038	0.88626	0.0107951	0.00164213	26	27	0.961456
ENSG00000268175	AC117395.1	SCZ	0.142952	0.886328	0.0455418	5.71523e-11	45	46	0.961473
ENSG00000186056	MATN1-AS1	SCZ	0.142797	0.886451	0.0614606	1.77954e-14	33	33	0.961473
ENSG00000198959	TGM2	SCZ	-0.142737	0.886498	0.029111	1.80847e-07	12	12	0.961473
ENSG00000198744	MTCO3P12	SCZ	0.142719	0.886512	6.10835e-05	0.81352	4	9	0.961473
ENSG00000116857	TMEM9	SCZ	-0.142651	0.886565	0.327334	2.4858e-86	53	54	0.961473
ENSG00000124164	VAPB	SCZ	0.142631	0.886582	0.467476	2.38853e-141	46	46	0.961473
ENSG00000173456	RNF26	SCZ	-0.142417	0.886751	0.0323314	3.36462e-08	12	12	0.961601
ENSG00000228192	AL512353.1	SCZ	-0.142313	0.886833	2.27743e-05	0.888316	6	6	0.961606
ENSG00000022277	RTFDC1	SCZ	-0.142197	0.886925	0.0364891	3.70822e-09	53	53	0.961606
ENSG00000028277	POU2F2	SCZ	-0.142174	0.886943	0.00567413	0.0222813	6	6	0.961606
ENSG00000234003	MTATP6P27	SCZ	0.142147	0.886964	0.0200726	1.5794e-05	7	7	0.961606
ENSG00000254731	AP003059.1	SCZ	-0.142057	0.887035	0.00126236	0.283276	22	23	0.961606
ENSG00000086730	LAT2	SCZ	-0.14198	0.887096	2.49996e-05	0.880051	18	18	0.961606
ENSG00000104415	WISP1	SCZ	0.141957	0.887114	0.0431679	1.79131e-10	61	61	0.961606
ENSG00000114520	SNX4	SCZ	-0.141784	0.887251	0.061789	1.62804e-14	42	44	0.9617
ENSG00000006432	MAP3K9	SCZ	0.141401	0.887553	0.0457628	3.6998e-11	17	17	0.961789
ENSG00000265188	AP001496.3	SCZ	0.141328	0.887611	0.0492392	7.40463e-12	14	15	0.961789
ENSG00000254270	ERHP1	SCZ	-0.141311	0.887624	0.0108914	0.00149544	68	68	0.961789
ENSG00000269145	AC007192.2	SCZ	-0.141256	0.887667	1.60653e-07	0.990353	3	3	0.961789
ENSG00000246422	AC008781.2	SCZ	0.14124	0.88768	0.000118549	0.742325	3	3	0.961789
ENSG00000255583	AC084357.3	SCZ	0.141223	0.887693	0.0385248	1.85573e-09	5	5	0.961789
ENSG00000134297	PLEKHA8P1	SCZ	-0.141113	0.88778	0.00104477	0.328363	3	3	0.961789
ENSG00000251393	AC005280.1	SCZ	0.141112	0.887781	0.0219284	6.28778e-06	7	7	0.961789
ENSG00000196876	SCN8A	SCZ	-0.141054	0.887828	0.00294734	0.100317	12	12	0.961789
ENSG00000145388	METTL14	SCZ	0.141032	0.887845	0.200159	1.01833e-48	62	64	0.961789
ENSG00000162878	PKDCC	SCZ	0.140773	0.888049	0.118712	1.44804e-27	84	87	0.961947
ENSG00000126226	PCID2	SCZ	0.140718	0.888093	0.0248781	1.47346e-06	13	14	0.961947
ENSG00000092978	GPATCH2	SCZ	-0.139998	0.888662	0.0268697	5.78918e-07	35	35	0.962497
ENSG00000251013	GAPDHP62	SCZ	0.139834	0.888791	0.000592026	0.462028	4	5	0.962497
ENSG00000258584	FAM181A-AS1	SCZ	0.139819	0.888803	0.00154403	0.23416	3	3	0.962497
ENSG00000124217	MOCS3	SCZ	0.139785	0.88883	0.00013039	0.730412	3	3	0.962497
ENSG00000183798	EMILIN3	SCZ	-0.139708	0.88889	0.0410365	5.23646e-10	38	39	0.962497
ENSG00000196792	STRN3	SCZ	0.139687	0.888907	0.000680211	0.430276	18	18	0.962497
ENSG00000233452	STXBP5-AS1	SCZ	0.139568	0.889001	0.00615416	0.0174621	27	28	0.962543
ENSG00000273237	AC004520.1	SCZ	-0.139458	0.889088	1.4102e-07	0.988606	5	5	0.962582
ENSG00000177889	UBE2N	SCZ	-0.139289	0.889222	6.47724e-05	0.808	3	3	0.962651
ENSG00000010270	STARD3NL	SCZ	-0.139197	0.889294	0.154329	5.21239e-36	35	36	0.962651
ENSG00000214549	SDHCP2	SCZ	-0.139184	0.889305	0.0222742	5.20798e-06	2	2	0.962651
ENSG00000203865	ATP1A1-AS1	SCZ	0.13911	0.889363	0.00647304	0.0143054	2	2	0.962658
ENSG00000125089	SH3TC1	SCZ	-0.138934	0.889502	0.000639972	0.440565	67	70	0.962753
ENSG00000059915	PSD	SCZ	-0.13876	0.88964	0.0178351	4.62815e-05	3	3	0.962847
ENSG00000242103	AC079841.1	SCZ	0.138411	0.889915	0.0153801	0.000163614	23	24	0.96309
ENSG00000213625	LEPROT	SCZ	-0.13821	0.890075	0.407692	5.59372e-116	62	63	0.963166
ENSG00000197632	SERPINB2	SCZ	0.138193	0.890088	0.0598354	3.37895e-14	41	43	0.963166
ENSG00000233937	AC008443.1	SCZ	-0.138069	0.890186	0.0182155	3.85077e-05	14	14	0.963217
ENSG00000250135	AL049795.2	SCZ	0.137981	0.890256	0.000836593	0.38113	8	8	0.963237
ENSG00000164741	DLC1	SCZ	0.137907	0.890314	0.0111337	0.00134674	28	30	0.963244
ENSG00000203756	TMEM244	SCZ	0.1377	0.890478	0.183917	3.54298e-44	27	27	0.963363
ENSG00000105953	OGDH	SCZ	0.137639	0.890526	0.0408787	5.43439e-10	5	5	0.963363
ENSG00000259648	AL132640.2	SCZ	-0.137095	0.890955	0.0232608	3.37024e-06	9	9	0.963677
ENSG00000112877	CEP72	SCZ	-0.13709	0.89096	0.149452	2.54695e-35	43	44	0.963677
ENSG00000136521	NDUFB5	SCZ	0.137069	0.890976	0.146995	1.47786e-34	26	26	0.963677
ENSG00000235231	AP000351.10	SCZ	-0.137013	0.891021	0.435421	6.06119e-127	58	62	0.963677
ENSG00000261186	LINC01238	SCZ	0.136872	0.891132	0.438075	8.83117e-131	69	69	0.963742
ENSG00000255054	AL020996.2	SCZ	0.136783	0.891203	0.00142803	0.253965	7	7	0.963763
ENSG00000124942	AHNAK	SCZ	-0.136666	0.891295	0.00905856	0.00396417	6	6	0.963784
ENSG00000254266	PKIA-AS1	SCZ	-0.136628	0.891325	0.000224398	0.651196	3	3	0.963784
ENSG00000254746	AC103855.2	SCZ	-0.136458	0.891459	0.137539	5.32821e-32	18	18	0.963815
ENSG00000178860	MSC	SCZ	-0.136428	0.891483	0.041478	3.31865e-10	60	62	0.963815
ENSG00000250412	KLHL2P1	SCZ	-0.136398	0.891507	0.000763585	0.404332	3	3	0.963815
ENSG00000020256	ZFP64	SCZ	0.136238	0.891633	0.00299851	0.0976935	14	14	0.963864
ENSG00000141577	CEP131	SCZ	-0.136197	0.891666	0.0126638	0.000642102	36	37	0.963864
ENSG00000151552	QDPR	SCZ	-0.136044	0.891786	0.128467	8.74612e-30	26	26	0.963864
ENSG00000132849	PATJ	SCZ	0.136039	0.89179	0.091023	4.75418e-21	57	58	0.963864
ENSG00000138386	NAB1	SCZ	-0.136016	0.891809	0.00766631	0.00795744	36	37	0.963864
ENSG00000272841	AL139393.2	SCZ	0.135683	0.892072	0.0139806	0.000336951	7	7	0.964093
ENSG00000183283	DAZAP2	SCZ	-0.135608	0.892131	0.0564444	2.64479e-13	25	25	0.964102
ENSG00000104760	FGL1	SCZ	0.135415	0.892284	0.157314	9.79971e-37	36	37	0.964211
ENSG00000137642	SORL1	SCZ	0.135319	0.89236	0.00711971	0.0105241	58	59	0.964226
ENSG00000240922	LSAMP-AS1	SCZ	0.135265	0.892402	1.22912e-05	0.915765	2	2	0.964226
ENSG00000228198	OR2M3	SCZ	-0.135172	0.892476	0.0824711	4.80396e-19	26	29	0.964226
ENSG00000130413	STK33	SCZ	0.135139	0.892502	0.0362388	5.62836e-09	18	18	0.964226
ENSG00000104852	SNRNP70	SCZ	-0.134975	0.892632	0.0022408	0.152478	37	39	0.964311
ENSG00000219755	AL137784.1	SCZ	0.134826	0.892749	0.0650347	3.29595e-15	31	38	0.964356
ENSG00000158825	CDA	SCZ	0.134793	0.892776	0.0538972	7.86263e-13	14	15	0.964356
ENSG00000260369	AC120024.1	SCZ	-0.134623	0.89291	7.71001e-05	0.790971	12	12	0.964445
ENSG00000272787	AC253536.6	SCZ	-0.134435	0.893058	0.121627	4.04831e-28	21	22	0.964535
ENSG00000240288	GHRLOS	SCZ	-0.134388	0.893096	0.351854	9.69293e-96	13	14	0.964535
ENSG00000138642	HERC6	SCZ	0.134319	0.89315	0.174143	4.29049e-41	42	43	0.964539
ENSG00000172175	MALT1	SCZ	-0.134144	0.893289	0.0510558	3.64482e-12	14	14	0.964633
ENSG00000163568	AIM2	SCZ	-0.13382	0.893545	0.0169298	7.29237e-05	11	11	0.964854
ENSG00000231663	AL355472.1	SCZ	-0.133713	0.893629	0.00352219	0.0712081	44	47	0.964881
ENSG00000144455	SUMF1	SCZ	0.133566	0.893746	0.261269	1.97255e-65	35	37	0.964881
ENSG00000169242	EFNA1	SCZ	0.133504	0.893795	0.0554659	4.25756e-13	16	16	0.964881
ENSG00000164406	LEAP2	SCZ	-0.133497	0.8938	0.000248371	0.634145	1	1	0.964881
ENSG00000230833	RPEP3	SCZ	-0.133454	0.893834	0	1	2	2	0.964881
ENSG00000161958	FGF11	SCZ	-0.133245	0.894	0.0357662	6.38855e-09	12	12	0.964881
ENSG00000148290	SURF1	SCZ	0.133234	0.894008	0.623919	1.42202e-229	70	75	0.964881
ENSG00000228212	OFD1P17	SCZ	0.133121	0.894097	0.000801382	0.392696	97	105	0.964881
ENSG00000214022	REPIN1	SCZ	-0.133108	0.894108	0.186385	1.63748e-44	38	40	0.964881
ENSG00000198793	MTOR	SCZ	-0.133098	0.894116	0.196011	9.97595e-47	33	33	0.964881
ENSG00000180574	AC068775.1	SCZ	-0.132982	0.894208	0.000136323	0.723246	5	5	0.964881
ENSG00000236653	LINC01923	SCZ	-0.132895	0.894276	0.0339636	1.77296e-08	9	9	0.964881
ENSG00000100129	EIF3L	SCZ	0.132833	0.894325	0.0318885	3.67275e-08	6	7	0.964881
ENSG00000111300	NAA25	SCZ	-0.132709	0.894424	0.0168031	8.00051e-05	13	13	0.964881
ENSG00000250644	AC068580.4	SCZ	0.132708	0.894424	0.00553668	0.0241908	9	11	0.964881
ENSG00000213981	AC007277.1	SCZ	-0.132687	0.894441	0.0345812	1.02355e-08	26	26	0.964881
ENSG00000146670	CDCA5	SCZ	-0.132535	0.894561	0.00797279	0.00682336	4	4	0.964881
ENSG00000165733	BMS1	SCZ	-0.13242	0.894652	0.393325	6.09498e-110	27	27	0.964881
ENSG00000229591	AC006017.1	SCZ	0.132388	0.894678	0.00172801	0.208091	5	5	0.964881
ENSG00000152763	WDR78	SCZ	0.132382	0.894682	0.0693262	3.51708e-16	36	39	0.964881
ENSG00000164010	ERMAP	SCZ	0.132374	0.894688	0.042391	2.59719e-10	6	6	0.964881
ENSG00000234806	RPL26P29	SCZ	0.132363	0.894697	0.000910792	0.361733	17	17	0.964881
ENSG00000212128	TAS2R13	SCZ	0.132112	0.894896	0.00187053	0.186521	3	5	0.96504
ENSG00000178307	TMEM11	SCZ	-0.132032	0.894959	0.00975742	0.00260636	6	6	0.965053
ENSG00000109072	VTN	SCZ	0.131561	0.895332	0.0180382	4.36463e-05	4	4	0.965399
ENSG00000139083	ETV6	SCZ	-0.131329	0.895515	0.17289	1.16514e-40	2	6	0.965528
ENSG00000181291	TMEM132E	SCZ	-0.13128	0.895554	0.182043	2.5207e-43	31	34	0.965528
ENSG00000137185	ZSCAN9	SCZ	-0.131151	0.895656	0.238195	8.24595e-59	32	34	0.965554
ENSG00000236166	AL021408.1	SCZ	-0.131068	0.895721	0.0771721	3.91736e-18	31	33	0.965554
ENSG00000134758	RNF138	SCZ	0.130963	0.895805	0.251414	3.14457e-62	10	10	0.965554
ENSG00000230965	SNX18P13	SCZ	0.130927	0.895833	0.0981142	1.16637e-22	40	40	0.965554
ENSG00000130338	TULP4	SCZ	-0.130821	0.895917	0.0474653	2.12445e-11	20	20	0.965554
ENSG00000244053	AL157792.1	SCZ	-0.130793	0.895939	0.000144573	0.716444	10	10	0.965554
ENSG00000123552	USP45	SCZ	0.130715	0.896001	0.25127	4.02528e-62	63	63	0.965554
ENSG00000234835	PHBP13	SCZ	0.130701	0.896012	0.000867752	0.373678	32	32	0.965554
ENSG00000241484	ARHGAP8	SCZ	-0.130593	0.896097	0.0706083	1.99429e-16	63	64	0.965554
ENSG00000259165	AL391262.1	SCZ	-0.13059	0.8961	0.00632048	0.0156035	1	1	0.965554
ENSG00000136108	CKAP2	SCZ	-0.130517	0.896158	0.462412	1.4571e-138	39	39	0.965554
ENSG00000273363	AL353801.3	SCZ	-0.130471	0.896194	0.00190188	0.186971	16	17	0.965554
ENSG00000154144	TBRG1	SCZ	0.130209	0.896401	0.0234942	3.04715e-06	5	5	0.965654
ENSG00000110328	GALNT18	SCZ	0.130087	0.896497	0.130226	2.49213e-30	52	53	0.965654
ENSG00000213434	VTI1BP2	SCZ	-0.130086	0.896499	0.000854146	0.376716	3	3	0.965654
ENSG00000147606	SLC26A7	SCZ	0.13003	0.896543	0.000724452	0.416801	3	3	0.965654
ENSG00000186318	BACE1	SCZ	-0.130029	0.896544	0.00386851	0.0593933	7	8	0.965654
ENSG00000255148	AC239802.2	SCZ	-0.129725	0.896784	0.0012769	0.281071	10	11	0.965858
ENSG00000158987	RAPGEF6	SCZ	0.129597	0.896885	0.16771	7.99707e-40	27	28	0.965912
ENSG00000253633	AP002852.2	SCZ	-0.129273	0.897141	0.0799853	1.01365e-18	14	16	0.966024
ENSG00000087299	L2HGDH	SCZ	-0.129233	0.897174	4.35303e-05	0.842114	3	3	0.966024
ENSG00000272084	AL137127.1	SCZ	-0.129206	0.897194	0.0112923	0.00127332	8	9	0.966024
ENSG00000254244	PAICSP4	SCZ	0.129206	0.897194	1.41439e-07	0.990725	2	2	0.966024
ENSG00000151967	SCHIP1	SCZ	0.128996	0.897361	0.0471033	2.36283e-11	20	20	0.966098
ENSG00000141424	SLC39A6	SCZ	-0.128989	0.897366	0.0074154	0.00919671	9	9	0.966098
ENSG00000165643	SOHLH1	SCZ	0.128912	0.897428	0.0627208	9.85598e-15	7	7	0.966109
ENSG00000272721	AC131235.3	SCZ	0.128815	0.897504	0.00127994	0.279029	8	8	0.966136
ENSG00000182481	KPNA2	SCZ	0.128713	0.897585	0.0288091	2.21714e-07	7	7	0.96614
ENSG00000261423	TMEM202-AS1	SCZ	0.128681	0.89761	7.24422e-06	0.935266	5	5	0.96614
ENSG00000085563	ABCB1	SCZ	0.128441	0.8978	1.9205e-05	0.89481	1	1	0.966289
ENSG00000254974	AP001372.4	SCZ	-0.128351	0.897871	0.0572832	1.57944e-13	44	44	0.966311
ENSG00000100336	APOL4	SCZ	0.128263	0.897941	0.185851	3.35271e-44	15	15	0.96633
ENSG00000145860	RNF145	SCZ	-0.128177	0.898009	0.0700048	2.39674e-16	7	7	0.966348
ENSG00000267278	MAP3K14-AS1	SCZ	-0.127728	0.898365	0.00152141	0.238385	16	16	0.966675
ENSG00000174123	TLR10	SCZ	0.127574	0.898486	0.0114589	0.00114834	14	14	0.966716
ENSG00000010292	NCAPD2	SCZ	-0.12755	0.898505	0.0711754	1.53396e-16	22	22	0.966716
ENSG00000021461	CYP3A43	SCZ	-0.127384	0.898637	0.0027868	0.110614	3	3	0.966802
ENSG00000186235	AC016757.1	SCZ	0.127239	0.898751	0.155383	2.21315e-36	48	49	0.966812
ENSG00000100714	MTHFD1	SCZ	0.127109	0.898854	0.100108	3.58661e-23	25	25	0.966812
ENSG00000219626	FAM228B	SCZ	0.127098	0.898863	0.281	6.05209e-71	28	28	0.966812
ENSG00000164683	HEY1	SCZ	-0.12708	0.898877	0.0492664	8.54622e-12	24	26	0.966812
ENSG00000159496	RGL4	SCZ	-0.127048	0.898903	0.000818368	0.388255	4	4	0.966812
ENSG00000204604	ZNF468	SCZ	0.126897	0.899022	0.215331	1.40831e-52	18	18	0.966868
ENSG00000143590	EFNA3	SCZ	-0.126766	0.899125	0.00585697	0.0205369	5	5	0.966868
ENSG00000135046	ANXA1	SCZ	-0.126732	0.899153	4.4245e-05	0.840953	7	8	0.966868
ENSG00000198856	OSTC	SCZ	0.12672	0.899162	0.0145838	0.000243616	3	3	0.966868
ENSG00000153820	SPHKAP	SCZ	0.126658	0.899211	0.0379203	2.43076e-09	44	45	0.966868
ENSG00000078967	UBE2D4	SCZ	0.12655	0.899296	0.000735737	0.411458	21	21	0.966904
ENSG00000246695	RASSF8-AS1	SCZ	0.126381	0.89943	0.155031	1.42598e-36	76	76	0.966966
ENSG00000165898	ISCA2	SCZ	-0.126302	0.899493	0.0338986	1.60134e-08	16	16	0.966966
ENSG00000229399	AL592148.1	SCZ	0.126283	0.899508	3.4641e-05	0.859068	9	9	0.966966
ENSG00000165480	SKA3	SCZ	0.126105	0.899649	3.73093e-05	0.853738	3	3	0.967039
ENSG00000100220	RTCB	SCZ	0.126068	0.899678	0.0147907	0.000219278	47	48	0.967039
ENSG00000100151	PICK1	SCZ	0.125724	0.899951	0.101066	2.17646e-23	18	19	0.967188
ENSG00000231992	AC092802.3	SCZ	-0.125654	0.900006	7.02891e-05	0.799577	6	6	0.967188
ENSG00000268401	AC007785.3	SCZ	-0.125588	0.900058	0.00434366	0.0459503	2	2	0.967188
ENSG00000198874	TYW1	SCZ	-0.125538	0.900097	0.398448	4.20759e-113	19	20	0.967188
ENSG00000261857	MIA	SCZ	-0.125527	0.900106	0.0159508	0.000123595	24	25	0.967188
ENSG00000233276	GPX1	SCZ	-0.125359	0.900239	0.203758	1.20816e-49	33	33	0.967188
ENSG00000204262	COL5A2	SCZ	-0.125352	0.900245	0.18009	9.77441e-43	59	61	0.967188
ENSG00000005981	ASB4	SCZ	-0.125307	0.900281	0.0639692	4.60062e-15	28	28	0.967188
ENSG00000231970	AL355490.2	SCZ	0.125282	0.9003	9.14858e-07	0.976905	1	1	0.967188
ENSG00000138075	ABCG5	SCZ	0.125185	0.900377	0.000303748	0.598832	3	3	0.967188
ENSG00000105258	POLR2I	SCZ	0.12516	0.900397	0.128616	6.13765e-30	12	13	0.967188
ENSG00000171490	RSL1D1	SCZ	0.125113	0.900434	0.00335807	0.0796654	7	7	0.967188
ENSG00000198182	ZNF607	SCZ	0.124951	0.900563	0.168783	5.94399e-40	20	20	0.967192
ENSG00000236021	AL359265.3	SCZ	-0.12494	0.900571	0.00136196	0.262168	10	10	0.967192
ENSG00000198929	NOS1AP	SCZ	0.124837	0.900653	0.0175238	5.88936e-05	20	21	0.967192
ENSG00000109046	WSB1	SCZ	0.124832	0.900656	0.00276135	0.112334	46	50	0.967192
ENSG00000260874	AC106820.5	SCZ	-0.12474	0.90073	1.98636e-05	0.892985	5	5	0.967192
ENSG00000123136	DDX39A	SCZ	0.124719	0.900746	0.00332625	0.0809501	4	5	0.967192
ENSG00000176014	TUBB6	SCZ	-0.12455	0.90088	0.0441798	8.20654e-11	20	20	0.967206
ENSG00000237162	AC007098.1	SCZ	-0.12451	0.900912	7.99611e-05	0.787215	2	2	0.967206
ENSG00000151131	C12orf45	SCZ	0.124449	0.90096	0.0183391	3.73254e-05	11	11	0.967206
ENSG00000261783	AC009054.2	SCZ	-0.124443	0.900965	4.10722e-05	0.846453	5	5	0.967206
ENSG00000139540	SLC39A5	SCZ	0.124351	0.901038	1.67164e-05	0.901835	33	33	0.967229
ENSG00000185608	MRPL40	SCZ	0.12418	0.901173	0.000688918	0.427799	19	20	0.967237
ENSG00000163171	CDC42EP3	SCZ	0.124148	0.901198	0.0753373	1.49956e-17	46	49	0.967237
ENSG00000169550	MUC15	SCZ	0.124146	0.901199	0.000832807	0.383807	33	33	0.967237
ENSG00000268744	AC008758.4	SCZ	0.123873	0.901416	0.000137301	0.723516	6	6	0.967406
ENSG00000133318	RTN3	SCZ	0.123818	0.901459	0.000953753	0.350702	19	21	0.967406
ENSG00000161847	RAVER1	SCZ	-0.123704	0.90155	0.00245713	0.131196	10	11	0.967448
ENSG00000165389	SPTSSA	SCZ	0.123626	0.901612	2.22344e-07	0.988645	6	6	0.967459
ENSG00000106609	TMEM248	SCZ	-0.123469	0.901736	0.0481815	1.6785e-11	40	40	0.967537
ENSG00000271959	AC100803.3	SCZ	0.123166	0.901976	0.000858587	0.375329	5	5	0.967587
ENSG00000225193	AC091167.1	SCZ	-0.123064	0.902056	0.0113504	0.00123245	5	5	0.967587
ENSG00000261407	AC013565.3	SCZ	-0.123042	0.902074	0.00139349	0.25886	34	34	0.967587
ENSG00000171703	TCEA2	SCZ	0.123004	0.902104	0.0132902	0.000441128	33	34	0.967587
ENSG00000230596	GPAA1P2	SCZ	0.122909	0.902179	0.0568237	1.96918e-13	23	25	0.967587
ENSG00000227088	AC084149.1	SCZ	-0.122899	0.902187	0.00119764	0.295793	15	15	0.967587
ENSG00000233862	AC016907.2	SCZ	-0.122883	0.9022	2.09774e-06	0.96515	1	1	0.967587
ENSG00000263050	AC090617.6	SCZ	0.12283	0.902241	0.000310698	0.59454	5	5	0.967587
ENSG00000164038	SLC9B2	SCZ	0.122825	0.902245	0.0480184	1.42652e-11	12	13	0.967587
ENSG00000115548	KDM3A	SCZ	0.122415	0.902571	0.0715766	7.19524e-17	13	14	0.967881
ENSG00000113263	ITK	SCZ	0.121924	0.902959	0.000750474	0.406852	4	4	0.968242
ENSG00000250869	AC087359.1	SCZ	-0.12173	0.903113	0.0113934	0.00118138	11	11	0.968271
ENSG00000239665	AL157392.3	SCZ	-0.12166	0.903168	0.596029	8.35908e-211	43	44	0.968271
ENSG00000090520	DNAJB11	SCZ	0.121584	0.903228	0.0541638	6.83108e-13	28	29	0.968271
ENSG00000240441	AC007622.1	SCZ	0.121556	0.903251	0.00530249	0.0277274	2	2	0.968271
ENSG00000178301	AQP11	SCZ	0.12154	0.903263	0.134198	2.97057e-31	28	28	0.968271
ENSG00000147684	NDUFB9	SCZ	0.121474	0.903315	0.0229634	3.5212e-06	6	6	0.968271
ENSG00000223697	AF230666.1	SCZ	0.121436	0.903346	0.000761069	0.401619	2	2	0.968271
ENSG00000259623	AC125257.1	SCZ	-0.12131	0.903445	0.0121465	0.000845987	7	7	0.968281
ENSG00000204950	LRRC10B	SCZ	-0.121293	0.903459	0.0120988	0.00085151	9	9	0.968281
ENSG00000226525	RPS7P10	SCZ	0.121086	0.903623	2.16706e-05	0.888251	2	2	0.968281
ENSG00000240996	AL157400.4	SCZ	0.121062	0.903642	0.000182096	0.683602	3	4	0.968281
ENSG00000170468	RIOX1	SCZ	0.120986	0.903702	0.00110508	0.314796	8	8	0.968281
ENSG00000259940	AC109449.1	SCZ	-0.12097	0.903715	0.0509247	3.67578e-12	27	27	0.968281
ENSG00000154310	TNIK	SCZ	-0.120969	0.903715	0.0169489	7.11824e-05	23	23	0.968281
ENSG00000272514	CFAP206	SCZ	0.12089	0.903778	0.156332	2.74692e-37	39	39	0.968293
ENSG00000110092	CCND1	SCZ	-0.120555	0.904043	0.0010868	0.318938	4	4	0.968514
ENSG00000196458	ZNF605	SCZ	0.120491	0.904094	0.262268	1.73877e-65	23	23	0.968514
ENSG00000108854	SMURF2	SCZ	0.120435	0.904139	0.0227662	4.52889e-06	7	7	0.968514
ENSG00000197019	SERTAD1	SCZ	-0.120364	0.904195	0.00667922	0.0133925	19	20	0.968519
ENSG00000101187	SLCO4A1	SCZ	0.12025	0.904285	9.02162e-05	0.773904	13	14	0.96856
ENSG00000182902	SLC25A18	SCZ	0.120181	0.90434	0.000339576	0.57962	21	21	0.968564
ENSG00000254859	AC067930.4	SCZ	0.120014	0.904472	0.0106677	0.00175246	4	4	0.96858
ENSG00000120913	PDLIM2	SCZ	-0.119994	0.904488	0.153661	5.41649e-36	29	30	0.96858
ENSG00000262583	AC009163.5	SCZ	0.119967	0.904509	0.0321452	4.33612e-08	39	41	0.96858
ENSG00000073756	PTGS2	SCZ	0.119786	0.904653	0.0035704	0.0705073	21	24	0.968679
ENSG00000163617	CCDC191	SCZ	-0.119645	0.904765	0.021791	6.39347e-06	4	4	0.968743
ENSG00000148824	MTG1	SCZ	-0.11958	0.904816	0.274953	1.75741e-69	22	22	0.968743
ENSG00000105784	RUNDC3B	SCZ	0.11941	0.90495	0.0884616	1.99607e-20	99	100	0.968745
ENSG00000260552	AC023043.1	SCZ	-0.119409	0.904951	0.000123741	0.736471	2	2	0.968745
ENSG00000205583	STAG3L1	SCZ	-0.11937	0.904983	0.362742	1.76211e-98	34	39	0.968745
ENSG00000166225	FRS2	SCZ	0.119298	0.905039	0.016658	8.93245e-05	3	3	0.968745
ENSG00000123200	ZC3H13	SCZ	-0.119221	0.9051	0.037682	2.66982e-09	31	31	0.968745
ENSG00000154227	CERS3	SCZ	-0.119188	0.905127	0.28105	3.46214e-71	69	73	0.968745
ENSG00000162688	AGL	SCZ	0.119115	0.905184	0.288107	6.24784e-74	51	51	0.968752
ENSG00000254485	AC026191.1	SCZ	0.119025	0.905256	0.0344649	1.42672e-08	13	13	0.968773
ENSG00000111581	NUP107	SCZ	-0.118768	0.905459	0.259586	2.20429e-65	44	45	0.968936
ENSG00000255224	AC109322.1	SCZ	0.118301	0.905829	0.0150202	0.000189377	8	8	0.969277
ENSG00000047617	ANO2	SCZ	-0.118129	0.905966	0.0578878	9.61462e-14	22	22	0.969368
ENSG00000182718	ANXA2	SCZ	-0.117928	0.906125	0.0976107	7.83336e-23	19	19	0.969483
ENSG00000242607	AC068587.1	SCZ	-0.117823	0.906208	0.00388905	0.0590094	4	5	0.969517
ENSG00000116273	PHF13	SCZ	-0.117673	0.906327	0.00875801	0.00449046	12	12	0.969566
ENSG00000268230	AC012313.3	SCZ	0.117578	0.906402	0.000317485	0.589932	13	13	0.969566
ENSG00000118407	FILIP1	SCZ	-0.11757	0.906408	0.0592415	5.11926e-14	31	31	0.969566
ENSG00000109472	CPE	SCZ	-0.117161	0.906732	0.0946859	7.84965e-22	23	24	0.969817
ENSG00000168259	DNAJC7	SCZ	0.116978	0.906877	0.0129174	0.000548221	10	10	0.969817
ENSG00000231259	AC125232.1	SCZ	0.116919	0.906924	0.270109	5.87753e-68	26	26	0.969817
ENSG00000150712	MTMR12	SCZ	-0.116918	0.906925	0.00212896	0.162154	22	22	0.969817
ENSG00000116691	MIIP	SCZ	-0.116906	0.906934	0.0713001	9.43538e-17	14	15	0.969817
ENSG00000250863	AC110799.1	SCZ	0.116883	0.906952	0.000794922	0.392896	8	8	0.969817
ENSG00000163781	TOPBP1	SCZ	0.116813	0.907008	0.100568	3.15157e-23	70	70	0.969821
ENSG00000196132	MYT1	SCZ	0.116553	0.907214	0.00119886	0.29403	22	23	0.969906
ENSG00000270402	AC011458.1	SCZ	0.116544	0.907221	0.000287112	0.608935	8	8	0.969906
ENSG00000261220	AC103706.1	SCZ	0.116445	0.9073	0.00148995	0.243579	1	1	0.969906
ENSG00000185127	C6orf120	SCZ	-0.11644	0.907304	0.0507674	2.89973e-12	8	9	0.969906
ENSG00000240869	RN7SL128P	SCZ	-0.116389	0.907344	0.00042712	0.532629	11	11	0.969906
ENSG00000237489	LINC00959	SCZ	-0.116225	0.907474	0.0558027	3.08882e-13	35	35	0.969939
ENSG00000248932	AC097103.2	SCZ	-0.11622	0.907478	8.23267e-05	0.779049	4	5	0.969939
ENSG00000233203	AC096536.1	SCZ	0.116111	0.907564	0.00156853	0.229663	5	5	0.969975
ENSG00000109758	HGFAC	SCZ	0.115961	0.907684	0.0710873	1.24825e-16	29	33	0.970048
ENSG00000178538	CA8	SCZ	-0.115877	0.90775	0.124118	1.03193e-28	38	39	0.970051
ENSG00000259942	RP11-292F22.7	SCZ	-0.115794	0.907816	0.0419398	3.63196e-10	11	11	0.970051
ENSG00000249119	MTND6P4	SCZ	0.115705	0.907886	0.00213001	0.163174	14	14	0.970051
ENSG00000263327	TAPT1-AS1	SCZ	0.115697	0.907893	0.0584217	6.26943e-14	8	8	0.970051
ENSG00000090372	STRN4	SCZ	0.115493	0.908054	0.0138987	0.000312311	15	15	0.970168
ENSG00000166394	CYB5R2	SCZ	0.115364	0.908157	0.105141	1.80885e-24	53	55	0.970223
ENSG00000186399	GOLGA8R	SCZ	0.11527	0.908231	0.0955923	2.22796e-22	42	42	0.970248
ENSG00000225313	AL513327.1	SCZ	0.115064	0.908395	1.7882e-05	0.898415	16	16	0.970309
ENSG00000225784	RP11-592B15.4	SCZ	-0.115015	0.908433	0.436457	3.1158e-127	18	18	0.970309
ENSG00000165406	2024-03-08	SCZ	0.115002	0.908443	0.106084	1.58418e-24	47	47	0.970309
ENSG00000213316	LTC4S	SCZ	0.114805	0.9086	0.00102856	0.326187	1	1	0.970421
ENSG00000230839	AL121760.1	SCZ	-0.114475	0.908862	0.0249113	1.27132e-06	17	17	0.970645
ENSG00000158457	TSPAN33	SCZ	-0.114189	0.909088	0.060376	3.0004e-14	67	67	0.970832
ENSG00000213090	AC007256.1	SCZ	-0.113785	0.909408	0.0015436	0.235733	8	8	0.971119
ENSG00000134830	C5AR2	SCZ	0.113669	0.9095	1.34587e-05	0.912111	1	1	0.971162
ENSG00000170820	FSHR	SCZ	0.113601	0.909554	0.0925508	2.57553e-21	19	19	0.971165
ENSG00000261916	AC027796.1	SCZ	-0.113414	0.909702	0.0371007	3.92426e-09	36	36	0.971197
ENSG00000224982	TMEM233	SCZ	-0.113399	0.909714	4.4471e-05	0.838814	27	28	0.971197
ENSG00000265697	AC011824.3	SCZ	-0.113367	0.90974	0.0010928	0.31573	18	21	0.971197
ENSG00000189007	ADAT2	SCZ	0.113149	0.909912	0.00395539	0.0571856	41	42	0.971327
ENSG00000050628	PTGER3	SCZ	-0.112953	0.910068	0.670926	1.24308e-265	93	95	0.971437
ENSG00000086289	EPDR1	SCZ	-0.112872	0.910132	0.285984	6.20695e-73	62	65	0.971451
ENSG00000110422	HIPK3	SCZ	-0.112794	0.910194	0.000262798	0.624838	23	23	0.971462
ENSG00000170122	FOXD4	SCZ	0.112691	0.910276	0.0819092	3.7968e-19	17	17	0.971494
ENSG00000124785	NRN1	SCZ	0.112418	0.910492	0.0504592	4.83562e-12	5	5	0.97167
ENSG00000196196	HRCT1	SCZ	0.112187	0.910675	0.0395801	1.00309e-09	46	47	0.97181
ENSG00000264272	AC100786.1	SCZ	0.11203	0.9108	5.70981e-05	0.819549	1	1	0.971852
ENSG00000111215	PRR4	SCZ	-0.111947	0.910866	0.219346	2.85149e-53	5	19	0.971852
ENSG00000230126	FGF12-AS2	SCZ	0.111943	0.910869	0.00101404	0.336174	16	16	0.971852
ENSG00000228791	THRB-AS1	SCZ	-0.111846	0.910946	0.000905214	0.36232	6	6	0.971879
ENSG00000131067	GGT7	SCZ	0.111613	0.91113	0.0124592	0.000716855	12	13	0.97202
ENSG00000183508	FAM46C	SCZ	0.111537	0.91119	0.00424152	0.0490504	3	3	0.972029
ENSG00000066422	ZBTB11	SCZ	0.111414	0.911288	0.0011945	0.293214	17	17	0.972036
ENSG00000196262	PPIA	SCZ	0.111399	0.9113	0.0039081	0.0582264	12	12	0.972036
ENSG00000140157	NIPA2	SCZ	-0.111299	0.911379	0.0316698	4.92751e-08	3	3	0.972066
ENSG00000106780	MEGF9	SCZ	0.111136	0.911508	0.00474921	0.0364023	22	23	0.972148
ENSG00000257220	FAM213AP1	SCZ	-0.11065	0.911894	3.25648e-05	0.863287	2	2	0.972504
ENSG00000227910	AC092634.4	SCZ	0.11053	0.911989	0.00152086	0.238368	2	2	0.97255
ENSG00000253420	AC103853.1	SCZ	-0.110398	0.912094	0.0106115	0.00175183	7	7	0.972574
ENSG00000110675	ELMOD1	SCZ	-0.110372	0.912114	0.0567588	2.07292e-13	31	32	0.972574
ENSG00000171786	NHLH1	SCZ	0.110264	0.9122	0.000368091	0.562886	1	1	0.972578
ENSG00000248909	HMGB1P21	SCZ	0.11022	0.912235	0.0147688	0.000228595	13	13	0.972578
ENSG00000167705	RILP	SCZ	-0.110172	0.912273	0.0277897	3.40291e-07	4	4	0.972578
ENSG00000145506	NKD2	SCZ	-0.110005	0.912405	0.109129	4.05285e-25	21	21	0.972613
ENSG00000115685	PPP1R7	SCZ	-0.109916	0.912476	0.0218615	6.73328e-06	11	11	0.972613
ENSG00000219712	AL357054.1	SCZ	0.109875	0.912509	0.000125168	0.736068	4	4	0.972613
ENSG00000164949	GEM	SCZ	0.10987	0.912512	0.000687976	0.428537	12	12	0.972613
ENSG00000228692	AL445307.1	SCZ	0.109722	0.91263	0.00779377	0.00751523	8	8	0.972675
ENSG00000205505	AC006014.10	SCZ	-0.109654	0.912684	0.0368396	4.25578e-09	3	3	0.972675
ENSG00000010282	HHATL	SCZ	-0.109601	0.912726	0.332926	4.79001e-88	38	40	0.972675
ENSG00000273133	AC116651.1	SCZ	-0.10943	0.912861	0.0420664	3.4428e-10	16	17	0.972764
ENSG00000170473	PYM1	SCZ	0.109298	0.912967	0.027399	3.945e-07	11	11	0.972821
ENSG00000188994	ZNF292	SCZ	0.109145	0.913088	0.0692327	2.82013e-16	15	15	0.972895
ENSG00000264920	AC018521.5	SCZ	0.109059	0.913156	0.306302	3.89002e-79	15	15	0.972911
ENSG00000183785	TUBA8	SCZ	-0.108839	0.91333	0.0897551	9.45288e-21	16	17	0.972911
ENSG00000159882	ZNF230	SCZ	0.108833	0.913335	0.0852036	8.62562e-20	11	11	0.972911
ENSG00000118004	COLEC11	SCZ	-0.108821	0.913344	0.411332	1.46526e-116	61	64	0.972911
ENSG00000180354	MTURN	SCZ	0.1088	0.913361	0.0928393	1.76256e-21	61	62	0.972911
ENSG00000152291	TGOLN2	SCZ	-0.108363	0.913708	0.0558647	3.4947e-13	25	25	0.973127
ENSG00000142185	TRPM2	SCZ	0.108354	0.913715	0.121015	2.81868e-28	14	14	0.973127
ENSG00000116005	PCYOX1	SCZ	0.108349	0.913719	0.0181025	4.23095e-05	19	19	0.973127
ENSG00000225978	HAR1A	SCZ	0.108259	0.91379	0.396985	3.20882e-111	34	34	0.973148
ENSG00000181026	AEN	SCZ	0.108105	0.913913	0.160125	1.56579e-37	87	88	0.973206
ENSG00000106868	SUSD1	SCZ	-0.107975	0.914015	0.460356	1.43923e-137	59	61	0.973206
ENSG00000255207	AL133399.1	SCZ	0.107929	0.914052	0.0296508	1.39914e-07	37	38	0.973206
ENSG00000197769	MAP1LC3C	SCZ	0.107891	0.914082	1.81961e-05	0.896587	6	6	0.973206
ENSG00000124216	SNAI1	SCZ	-0.107864	0.914104	0.0273519	4.55861e-07	12	12	0.973206
ENSG00000260032	NORAD	SCZ	0.107794	0.914159	0.0703269	1.64089e-16	3	3	0.97321
ENSG00000240591	AL096701.3	SCZ	-0.107644	0.914278	0.000486772	0.50437	13	13	0.973282
ENSG00000158158	CNNM4	SCZ	0.107512	0.914383	2.14459e-05	0.889127	17	18	0.973339
ENSG00000175730	BAK1P1	SCZ	-0.107216	0.914617	1.09897e-06	0.974898	2	2	0.973458
ENSG00000157429	ZNF19	SCZ	0.1072	0.91463	0.044521	7.69215e-11	29	32	0.973458
ENSG00000140368	PSTPIP1	SCZ	0.107174	0.914651	2.66202e-06	0.960739	27	28	0.973458
ENSG00000133121	STARD13	SCZ	0.107102	0.914708	0.0365217	5.19053e-09	35	36	0.973465
ENSG00000110719	TCIRG1	SCZ	0.106815	0.914936	0.0011748	0.300286	16	18	0.973652
ENSG00000272745	AC004948.1	SCZ	0.106665	0.915055	0.0168211	7.87604e-05	8	9	0.973723
ENSG00000150403	TMCO3	SCZ	0.106461	0.915216	0.249021	1.86346e-63	53	53	0.97384
ENSG00000163481	RNF25	SCZ	-0.106134	0.915476	0.000111126	0.750771	2	2	0.97404
ENSG00000166164	BRD7	SCZ	0.106025	0.915563	0.0312183	6.99592e-08	14	15	0.97404
ENSG00000264442	RN7SL119P	SCZ	0.106015	0.915571	2.64991e-05	0.876568	2	2	0.97404
ENSG00000177688	SUMO4	SCZ	-0.105861	0.915692	0.00180372	0.199759	33	34	0.97404
ENSG00000272360	AC116036.2	SCZ	0.10582	0.915725	0.0228344	4.25079e-06	32	32	0.97404
ENSG00000236986	AL157938.2	SCZ	0.105768	0.915766	0.00102694	0.333153	22	24	0.97404
ENSG00000172661	WASHC2C	SCZ	0.105705	0.915816	0.325114	2.9762e-86	83	84	0.97404
ENSG00000079335	CDC14A	SCZ	-0.105703	0.915818	0.0024713	0.131031	10	10	0.97404
ENSG00000246339	EXTL3-AS1	SCZ	0.105585	0.915912	0.000111224	0.749674	2	2	0.974081
ENSG00000112081	SRSF3	SCZ	0.105523	0.915961	0.00466457	0.0379928	4	4	0.974081
ENSG00000126353	CCR7	SCZ	-0.105222	0.9162	0.000903834	0.364021	1	1	0.974281
ENSG00000225756	DBH-AS1	SCZ	-0.105039	0.916345	0.043049	2.10452e-10	5	5	0.97438
ENSG00000255174	AC107918.3	SCZ	0.10489	0.916463	0.0176784	4.90324e-05	52	54	0.974382
ENSG00000143641	GALNT2	SCZ	-0.104807	0.916529	0.0687418	3.78188e-16	35	36	0.974382
ENSG00000161057	PSMC2	SCZ	-0.104788	0.916544	0.000503208	0.496785	3	3	0.974382
ENSG00000232283	HSD17B3-AS1	SCZ	0.104776	0.916553	0.000622011	0.451452	22	22	0.974382
ENSG00000102786	INTS6	SCZ	-0.10467	0.916638	0.00577375	0.0211501	3	3	0.974416
ENSG00000123124	WWP1	SCZ	-0.104317	0.916918	0.0207636	1.17367e-05	28	28	0.974659
ENSG00000226632	UBE2V1P1	SCZ	-0.103978	0.917187	0.00309572	0.0927486	8	8	0.97489
ENSG00000048140	TSPAN17	SCZ	0.103909	0.917242	0.311467	5.48351e-82	6	6	0.974893
ENSG00000112038	OPRM1	SCZ	-0.103773	0.917349	0.000271836	0.618553	19	21	0.974952
ENSG00000261455	LINC01003	SCZ	0.103392	0.917652	0.238467	6.15725e-59	79	81	0.975063
ENSG00000152270	PDE3B	SCZ	-0.103277	0.917743	0.0219603	6.09691e-06	45	47	0.975063
ENSG00000125871	MGME1	SCZ	-0.103206	0.917799	0.144274	1.56634e-33	27	28	0.975063
ENSG00000132958	TPTE2	SCZ	-0.103204	0.917801	0.132573	9.58656e-31	47	47	0.975063
ENSG00000261693	AC134682.1	SCZ	-0.103157	0.917838	0.12949	5.38263e-30	15	15	0.975063
ENSG00000140105	WARS	SCZ	0.102995	0.917967	0.00693939	0.0116756	10	10	0.975063
ENSG00000100968	NFATC4	SCZ	0.102887	0.918053	0.058901	7.73471e-14	7	7	0.975063
ENSG00000259330	INAFM2	SCZ	-0.102827	0.9181	3.57883e-05	0.857854	1	1	0.975063
ENSG00000152782	PANK1	SCZ	0.102827	0.9181	0.00594938	0.0195163	36	36	0.975063
ENSG00000267886	AC074135.1	SCZ	0.102822	0.918104	0.000266263	0.621643	2	2	0.975063
ENSG00000102935	ZNF423	SCZ	0.102611	0.918272	0.000748494	0.408174	7	7	0.975063
ENSG00000180509	KCNE1	SCZ	0.102467	0.918386	0.000721391	0.417677	11	11	0.975063
ENSG00000138092	CENPO	SCZ	-0.102445	0.918403	0.0423399	2.72504e-10	28	29	0.975063
ENSG00000173262	SLC2A14	SCZ	-0.102264	0.918547	3.4242e-05	0.858476	3	3	0.975063
ENSG00000268751	SCGB1B2P	SCZ	-0.102233	0.918572	2.23199e-05	0.886651	31	31	0.975063
ENSG00000232499	AL391058.1	SCZ	-0.102197	0.9186	6.80327e-05	0.803393	1	1	0.975063
ENSG00000148498	PARD3	SCZ	0.102187	0.918608	0.00487957	0.0346338	29	30	0.975063
ENSG00000011600	TYROBP	SCZ	0.102184	0.918611	0.00191532	0.185598	2	2	0.975063
ENSG00000230630	DNM3OS	SCZ	0.102173	0.918619	0	1	2	2	0.975063
ENSG00000179409	GEMIN4	SCZ	-0.102168	0.918624	0.0309946	7.66433e-08	19	19	0.975063
ENSG00000150175	FRMPD2P2	SCZ	-0.102044	0.918722	0.0727102	4.84971e-17	74	77	0.975063
ENSG00000228729	AL627308.1	SCZ	0.101988	0.918766	0.0025752	0.123974	12	12	0.975063
ENSG00000145012	LPP	SCZ	-0.101942	0.918803	0.00942054	0.0031543	17	17	0.975063
ENSG00000172986	GXYLT2	SCZ	0.10187	0.91886	0.0294959	1.68031e-07	59	62	0.975063
ENSG00000248275	TRIM52-AS1	SCZ	0.101742	0.918962	0.368124	1.02843e-100	14	14	0.975063
ENSG00000117226	GBP3	SCZ	0.101731	0.91897	0.707657	2.71242e-304	34	36	0.975063
ENSG00000197535	MYO5A	SCZ	-0.101707	0.918989	0.0582053	1.10333e-13	33	33	0.975063
ENSG00000083642	PDS5B	SCZ	-0.101689	0.919003	0.0305713	9.3074e-08	53	53	0.975063
ENSG00000170348	TMED10	SCZ	-0.101658	0.919028	0.0152816	0.000154261	6	6	0.975063
ENSG00000205683	DPF3	SCZ	-0.101513	0.919143	0.00592039	0.0196639	42	44	0.975063
ENSG00000237399	PITRM1-AS1	SCZ	-0.101438	0.919203	0.0658891	1.395e-15	16	16	0.975063
ENSG00000121318	TAS2R10	SCZ	0.101422	0.919215	0.0298946	1.25389e-07	12	20	0.975063
ENSG00000271382	AC012464.3	SCZ	-0.101398	0.919235	0.000202153	0.666734	4	4	0.975063
ENSG00000119705	SLIRP	SCZ	-0.101371	0.919256	0.000695108	0.420422	12	12	0.975063
ENSG00000097046	CDC7	SCZ	0.101358	0.919267	0.43381	3.30674e-126	67	72	0.975063
ENSG00000153707	PTPRD	SCZ	0.101244	0.919357	0.0119193	0.000900103	10	11	0.975065
ENSG00000229087	AC007738.1	SCZ	-0.101225	0.919372	8.73934e-07	0.977564	2	2	0.975065
ENSG00000205923	CEMP1	SCZ	0.10107	0.919495	0.00184671	0.191809	2	2	0.9751
ENSG00000157110	RBPMS	SCZ	-0.101013	0.91954	0.00219997	0.155298	67	68	0.9751
ENSG00000137522	RNF121	SCZ	-0.100988	0.91956	0.0271716	5.16876e-07	31	32	0.9751
ENSG00000254579	AC013488.1	SCZ	-0.100821	0.919692	0.000618301	0.452602	2	2	0.975185
ENSG00000116667	C1orf21	SCZ	-0.100747	0.919751	0.00429721	0.046491	9	10	0.975192
ENSG00000247240	UBL7-AS1	SCZ	-0.10062	0.919852	1.2956e-06	0.972546	10	10	0.975244
ENSG00000113749	HRH2	SCZ	0.100408	0.92002	2.51456e-05	0.879753	2	2	0.975342
ENSG00000150456	EEF1AKMT1	SCZ	0.100334	0.920079	0.000596907	0.46065	19	19	0.975342
ENSG00000100811	YY1	SCZ	0.100308	0.9201	0.000670886	0.433734	1	1	0.975342
ENSG00000231028	LINC00271	SCZ	0.0999912	0.920351	0.0130222	0.00047284	19	19	0.975554
ENSG00000226519	LINC00390	SCZ	-0.0998145	0.920492	0.00116526	0.302151	20	21	0.975584
ENSG00000179144	GIMAP7	SCZ	0.0998039	0.9205	7.75944e-05	0.790297	1	1	0.975584
ENSG00000110536	PTPMT1	SCZ	0.0997595	0.920535	0.0331881	2.5487e-08	20	20	0.975584
ENSG00000115919	KYNU	SCZ	-0.0995962	0.920665	0.0146876	0.000224457	3	3	0.975666
ENSG00000187642	PERM1	SCZ	0.0994057	0.920816	0.00935038	0.00334422	12	12	0.975772
ENSG00000168246	UBTD2	SCZ	0.0993383	0.92087	0.0129603	0.000539238	37	38	0.975773
ENSG00000168395	ING5	SCZ	-0.0992018	0.920978	0.121061	2.9031e-28	43	43	0.975816
ENSG00000228782	MRPL45P2	SCZ	-0.0991209	0.921042	0.224152	1.26518e-54	36	36	0.975816
ENSG00000151116	UEVLD	SCZ	-0.0990422	0.921105	0.181816	1.67462e-44	131	135	0.975816
ENSG00000171735	CAMTA1	SCZ	0.0990267	0.921117	0.109984	1.98418e-25	42	43	0.975816
ENSG00000273402	AC004908.3	SCZ	-0.0989001	0.921218	0.00113425	0.309065	9	9	0.975819
ENSG00000119203	CPSF3	SCZ	-0.0988062	0.921292	4.4453e-05	0.843407	25	26	0.975819
ENSG00000066248	NGEF	SCZ	-0.0987761	0.921316	0.0396126	1.09507e-09	24	25	0.975819
ENSG00000101695	RNF125	SCZ	0.0987619	0.921327	0.0744844	2.10581e-17	11	11	0.975819
ENSG00000164169	PRMT9	SCZ	-0.0986139	0.921445	0.000688899	0.427559	11	12	0.975888
ENSG00000126698	DNAJC8	SCZ	0.0984232	0.921596	0.0403955	7.43139e-10	9	9	0.975924
ENSG00000186160	CYP4Z1	SCZ	-0.0982762	0.921713	0.0172851	6.4003e-05	34	36	0.975924
ENSG00000213830	CFL1P5	SCZ	-0.0981839	0.921786	0.000233761	0.643995	23	24	0.975924
ENSG00000089006	SNX5	SCZ	0.0981746	0.921794	0.0295859	1.58802e-07	8	9	0.975924
ENSG00000182841	RRP7BP	SCZ	0.0980492	0.921893	0.189021	1.80305e-45	63	66	0.975924
ENSG00000117620	SLC35A3	SCZ	-0.0980291	0.921909	0.0425289	2.64192e-10	19	19	0.975924
ENSG00000125753	VASP	SCZ	-0.0979639	0.921961	0.00102612	0.331498	7	7	0.975924
ENSG00000165443	PHYHIPL	SCZ	-0.0978947	0.922016	0.0215718	7.7712e-06	11	11	0.975924
ENSG00000184207	PGP	SCZ	-0.0978287	0.922068	5.94699e-05	0.815342	9	11	0.975924
ENSG00000119547	ONECUT2	SCZ	0.0977483	0.922132	0.0935111	5.44828e-22	39	39	0.975924
ENSG00000250508	AP000808.1	SCZ	0.0977202	0.922154	0.0690174	4.06272e-16	21	21	0.975924
ENSG00000231500	RPS18	SCZ	-0.0976956	0.922174	0.34347	1.72393e-92	27	31	0.975924
ENSG00000187952	HS6ST1P1	SCZ	0.0976904	0.922178	0.000714771	0.419186	23	23	0.975924
ENSG00000164176	EDIL3	SCZ	0.0975391	0.922298	0.000341108	0.577066	4	4	0.975924
ENSG00000126778	SIX1	SCZ	-0.0975197	0.922314	0.000702805	0.423188	13	13	0.975924
ENSG00000140873	ADAMTS18	SCZ	-0.0974314	0.922384	0.595962	4.38596e-211	11	11	0.975924
ENSG00000235527	HIPK1-AS1	SCZ	-0.0973883	0.922418	0.0116462	0.00104873	24	26	0.975924
ENSG00000121871	SLITRK3	SCZ	-0.097318	0.922474	0.000469048	0.51387	2	2	0.975924
ENSG00000133985	TTC9	SCZ	0.0972337	0.922541	1.01954e-05	0.923259	59	62	0.975924
ENSG00000116668	SWT1	SCZ	0.0972131	0.922557	0.015612	0.000145003	30	30	0.975924
ENSG00000179088	C12orf42	SCZ	-0.0972	0.922568	0.000611698	0.44512	6	6	0.975924
ENSG00000197454	OR2L5	SCZ	0.0971212	0.92263	0.0951565	4.91121e-22	85	89	0.975931
ENSG00000169105	CHST14	SCZ	-0.0970618	0.922677	1.17676e-06	0.973895	8	8	0.975931
ENSG00000226416	MRPL23-AS1	SCZ	-0.0969549	0.922762	0.0153797	0.000165324	8	8	0.975959
ENSG00000164099	PRSS12	SCZ	-0.0968978	0.922808	0.0263967	6.90992e-07	15	15	0.975959
ENSG00000253309	SERPINE3	SCZ	-0.096564	0.923073	0.000312728	0.593139	2	2	0.976184
ENSG00000198756	COLGALT2	SCZ	-0.0964477	0.923165	0.210489	1.36227e-50	57	58	0.976221
ENSG00000198690	FAN1	SCZ	-0.0963891	0.923212	0.238498	1.44466e-58	20	20	0.976221
ENSG00000148908	RGS10	SCZ	-0.0961425	0.923407	0.000879371	0.370271	4	4	0.9763
ENSG00000272690	LINC02018	SCZ	-0.0961038	0.923438	0.180418	1.17948e-42	40	41	0.9763
ENSG00000186187	ZNRF1	SCZ	0.0960602	0.923473	0.0618526	1.51988e-14	23	23	0.9763
ENSG00000103534	TMC5	SCZ	0.0959383	0.92357	0.14678	2.94538e-34	61	61	0.9763
ENSG00000078295	ADCY2	SCZ	-0.0959101	0.923592	0.000584779	0.464136	27	27	0.9763
ENSG00000071539	TRIP13	SCZ	0.0959033	0.923597	0.0663131	1.6787e-15	6	6	0.9763
ENSG00000233115	FAM90A11P	SCZ	0.0958053	0.923675	0.0003978	0.546897	13	14	0.976328
ENSG00000154274	C4orf19	SCZ	-0.0956266	0.923817	0.0105215	0.00189053	68	69	0.976423
ENSG00000108774	RAB5C	SCZ	0.0952604	0.924108	0.077746	4.22605e-18	19	19	0.976675
ENSG00000167977	KCTD5	SCZ	-0.0951747	0.924176	0.00794537	0.00681112	2	2	0.976681
ENSG00000230183	CNOT6LP1	SCZ	0.0950972	0.924238	0.200772	3.54979e-48	27	28	0.976681
ENSG00000261026	AC105046.1	SCZ	0.0950583	0.924269	0.0257135	9.81301e-07	32	32	0.976681
ENSG00000087253	LPCAT2	SCZ	-0.0949845	0.924327	0.253897	2.83759e-63	31	31	0.976688
ENSG00000230316	FEZF1-AS1	SCZ	0.0948754	0.924414	0.0945402	6.3145e-22	7	7	0.976703
ENSG00000108465	CDK5RAP3	SCZ	0.0948074	0.924468	0.264694	2.06416e-66	28	28	0.976703
ENSG00000230453	ANKRD18B	SCZ	0.0947564	0.924508	0.348281	1.73728e-93	59	63	0.976703
ENSG00000214043	LINC02347	SCZ	0.0947049	0.924549	0.428735	4.82625e-124	55	57	0.976703
ENSG00000125484	GTF3C4	SCZ	-0.094582	0.924647	0.0704299	1.99702e-16	13	14	0.976751
ENSG00000163975	MELTF	SCZ	-0.0943776	0.924809	0.027418	4.52133e-07	62	63	0.976774
ENSG00000107796	ACTA2	SCZ	-0.0943704	0.924815	0.000217461	0.654479	3	3	0.976774
ENSG00000228812	LAMA5-AS1	SCZ	-0.094298	0.924872	0.0401724	8.50633e-10	58	59	0.976774
ENSG00000236814	AC046176.1	SCZ	-0.0942871	0.924881	0.142536	4.07131e-33	46	46	0.976774
ENSG00000237149	ZNF503-AS2	SCZ	-0.0942278	0.924928	0.00127935	0.280192	33	34	0.976774
ENSG00000032389	EIPR1	SCZ	0.0941233	0.925011	0.00813483	0.00625036	24	26	0.976807
ENSG00000181027	FKRP	SCZ	0.0936148	0.925415	0.0194728	2.23029e-05	12	12	0.977091
ENSG00000123106	CCDC91	SCZ	-0.0935102	0.925498	0.0466427	2.78693e-11	5	5	0.977091
ENSG00000273186	AL359091.4	SCZ	-0.0934248	0.925566	0.000319932	0.588124	7	7	0.977091
ENSG00000102802	MEDAG	SCZ	0.0934143	0.925574	0.00936399	0.00339027	43	43	0.977091
ENSG00000156795	WDYHV1	SCZ	-0.0933891	0.925594	0.311259	7.79399e-81	35	35	0.977091
ENSG00000114204	SERPINI2	SCZ	-0.0933574	0.92562	0.00291163	0.100724	20	21	0.977091
ENSG00000173221	GLRX	SCZ	-0.0932338	0.925718	0.0426247	1.91007e-10	45	46	0.977091
ENSG00000107242	PIP5K1B	SCZ	0.0931995	0.925745	0.0693378	3.34682e-16	32	32	0.977091
ENSG00000197134	ZNF257	SCZ	0.0930409	0.925871	0.49898	1.05247e-155	82	83	0.977091
ENSG00000165684	SNAPC4	SCZ	-0.0929689	0.925928	0.0737505	3.32668e-17	53	54	0.977091
ENSG00000114735	HEMK1	SCZ	0.0929446	0.925948	0.105917	1.711e-24	18	18	0.977091
ENSG00000159228	CBR1	SCZ	0.092722	0.926124	0.352793	9.13699e-95	81	84	0.977091
ENSG00000104497	SNX16	SCZ	-0.0927095	0.926134	0.497246	6.017e-156	41	43	0.977091
ENSG00000237877	LINC01473	SCZ	-0.0924181	0.926366	0.00691268	0.0113296	19	22	0.977091
ENSG00000254092	AC015468.3	SCZ	0.0924083	0.926374	0.060421	3.34534e-14	12	12	0.977091
ENSG00000184347	SLIT3	SCZ	-0.0923631	0.92641	0.0181408	4.29032e-05	22	23	0.977091
ENSG00000101407	TTI1	SCZ	-0.0923534	0.926417	0.00222517	0.153393	15	16	0.977091
ENSG00000100823	APEX1	SCZ	0.0922771	0.926478	0.00011646	0.745058	39	39	0.977091
ENSG00000215223	CYP51A1P3	SCZ	0.0922682	0.926485	1.91339e-06	0.96699	49	49	0.977091
ENSG00000103512	NOMO1	SCZ	0.0922677	0.926485	0.00243144	0.136118	6	7	0.977091
ENSG00000260924	LINC01311	SCZ	0.0922407	0.926507	0.00108358	0.319169	12	13	0.977091
ENSG00000267918	AL117190.2	SCZ	0.09224	0.926507	0.0028517	0.106934	21	21	0.977091
ENSG00000253558	AC024568.1	SCZ	-0.0922332	0.926513	0.00695865	0.0113875	3	3	0.977091
ENSG00000163516	ANKZF1	SCZ	-0.0922163	0.926526	0.000572292	0.469692	7	7	0.977091
ENSG00000154124	OTULIN	SCZ	0.0921234	0.9266	0.00100609	0.336735	1	1	0.977109
ENSG00000143952	VPS54	SCZ	0.0920649	0.926647	0.0574222	1.39555e-13	40	41	0.977109
ENSG00000171612	SLC25A33	SCZ	-0.0918899	0.926786	0.0178919	4.79522e-05	18	18	0.977189
ENSG00000177464	GPR4	SCZ	-0.0917582	0.92689	0.00117666	0.296609	20	20	0.977189
ENSG00000271179	AC098826.3	SCZ	-0.0917124	0.926927	0.0254158	1.20044e-06	18	18	0.977189
ENSG00000260578	AC110597.1	SCZ	-0.0916762	0.926955	0.0187622	2.72725e-05	3	3	0.977189
ENSG00000244486	SCARF2	SCZ	0.0916423	0.926982	0.0423841	2.03896e-10	6	6	0.977189
ENSG00000232628	AC092809.2	SCZ	-0.0915486	0.927057	7.82664e-05	0.787729	2	2	0.977191
ENSG00000141971	MVB12A	SCZ	-0.0914961	0.927098	0.111632	6.1955e-26	16	16	0.977191
ENSG00000214076	CPSF1P1	SCZ	-0.0914441	0.92714	0.0983948	8.72707e-23	49	49	0.977191
ENSG00000267745	AC060766.7	SCZ	-0.091327	0.927233	0.00209171	0.166967	2	2	0.977234
ENSG00000237984	PTENP1	SCZ	0.0911968	0.927336	0.0460564	4.02742e-11	38	40	0.977289
ENSG00000253330	AC024451.2	SCZ	-0.0909955	0.927496	2.2839e-05	0.885349	9	10	0.977402
ENSG00000164776	PHKG1	SCZ	-0.0908962	0.927575	1.07262e-05	0.92128	10	11	0.977431
ENSG00000196756	SNHG17	SCZ	-0.090702	0.927729	0.507645	1.76495e-160	48	49	0.977539
ENSG00000081154	PCNP	SCZ	-0.0905229	0.927872	0.0191411	2.58197e-05	18	18	0.977614
ENSG00000161513	FDXR	SCZ	0.0904649	0.927918	0.201424	3.41376e-48	19	20	0.977614
ENSG00000100453	GZMB	SCZ	0.0903129	0.928039	0.000803873	0.38911	7	7	0.977614
ENSG00000239883	PARGP1	SCZ	-0.0902959	0.928052	0.0810738	8.50277e-19	10	10	0.977614
ENSG00000224227	OR2L1P	SCZ	-0.0902456	0.928092	0.17359	2.26354e-41	80	81	0.977614
ENSG00000223734	AC098828.2	SCZ	-0.0902194	0.928113	0.00141869	0.255664	5	6	0.977614
ENSG00000230433	AL031770.1	SCZ	0.0901098	0.9282	3.72101e-05	0.85329	1	1	0.977651
ENSG00000272325	NUDT3	SCZ	0.0900422	0.928254	0.0160212	0.000114483	8	9	0.977653
ENSG00000163626	COX18	SCZ	0.0897178	0.928511	9.70597e-05	0.766135	50	51	0.977775
ENSG00000230147	AL158071.1	SCZ	-0.0896586	0.928558	0.00776858	0.00763831	11	11	0.977775
ENSG00000115514	TXNDC9	SCZ	-0.0896404	0.928573	0.0207853	1.19058e-05	24	25	0.977775
ENSG00000149573	MPZL2	SCZ	-0.0896051	0.928601	1.18582e-05	0.917206	5	5	0.977775
ENSG00000139323	POC1B	SCZ	-0.0895694	0.928629	0.0765265	4.0025e-18	5	5	0.977775
ENSG00000042980	ADAM28	SCZ	0.0892682	0.928869	0.0225811	4.51239e-06	35	35	0.977942
ENSG00000119718	EIF2B2	SCZ	-0.0892391	0.928892	0.238588	1.73189e-58	26	26	0.977942
ENSG00000258741	AC091544.3	SCZ	0.0891009	0.929002	0.0356438	6.74744e-09	25	25	0.978003
ENSG00000176531	PHLDB3	SCZ	-0.0888997	0.929162	0.0976985	7.47863e-23	15	16	0.978117
ENSG00000153774	CFDP1	SCZ	0.0886217	0.929383	0.0938771	1.13959e-21	14	15	0.978295
ENSG00000077585	GPR137B	SCZ	0.0885556	0.929435	0.0980616	1.3458e-22	31	32	0.978295
ENSG00000232977	LINC00327	SCZ	0.0884817	0.929494	0.138143	3.43543e-32	11	11	0.978302
ENSG00000159409	CELF3	SCZ	0.0884144	0.929547	0.00522777	0.0279044	27	27	0.978304
ENSG00000134905	CARS2	SCZ	0.0880311	0.929852	0.101564	1.81214e-23	40	41	0.978506
ENSG00000263698	AC012417.1	SCZ	-0.0880223	0.929859	0.0174998	5.70595e-05	44	45	0.978506
ENSG00000155886	SLC24A2	SCZ	-0.0879107	0.929948	0.0328989	2.67686e-08	44	45	0.978506
ENSG00000001461	NIPAL3	SCZ	0.0878665	0.929983	0.00976315	0.0027123	36	36	0.978506
ENSG00000185053	SGCZ	SCZ	0.0878458	0.929999	0.000109772	0.752486	3	3	0.978506
ENSG00000261996	AC004706.1	SCZ	-0.0876346	0.930167	0.0036522	0.0672019	3	3	0.978628
ENSG00000237945	LINC00649	SCZ	-0.0873938	0.930358	0.0869795	3.28192e-20	20	21	0.978769
ENSG00000174680	GRIK1-AS1	SCZ	0.0873217	0.930416	9.229e-06	0.926976	10	10	0.978769
ENSG00000166471	TMEM41B	SCZ	0.0872698	0.930457	0.0470412	2.54929e-11	43	45	0.978769
ENSG00000136425	CIB2	SCZ	-0.087079	0.930609	0.313009	2.23941e-81	27	30	0.978828
ENSG00000151743	AMN1	SCZ	-0.0870681	0.930617	0.00784318	0.00698522	3	3	0.978828
ENSG00000117906	RCN2	SCZ	-0.0869272	0.930729	0.0134686	0.000433601	30	30	0.97887
ENSG00000196935	SRGAP1	SCZ	0.0867903	0.930838	0.0284625	2.32823e-07	62	62	0.97887
ENSG00000267436	AC005786.3	SCZ	-0.0867406	0.930878	0.0280992	3.18946e-07	37	37	0.97887
ENSG00000164405	UQCRQ	SCZ	-0.0866258	0.930969	0.00212232	0.164125	22	22	0.97887
ENSG00000257711	AC079385.2	SCZ	-0.0865325	0.931043	0.00249266	0.131033	4	4	0.97887
ENSG00000111361	EIF2B1	SCZ	-0.0864946	0.931073	0.0830809	3.08892e-19	32	32	0.97887
ENSG00000251079	BMS1P2	SCZ	0.0864842	0.931081	0.0250963	1.18025e-06	14	14	0.97887
ENSG00000089280	FUS	SCZ	-0.0864813	0.931084	0.000391927	0.550126	3	3	0.97887
ENSG00000258548	LINC00645	SCZ	0.0864293	0.931125	0.106329	1.67405e-24	27	28	0.97887
ENSG00000013810	TACC3	SCZ	0.0861711	0.93133	0.13845	3.0544e-32	16	16	0.979013
ENSG00000203805	PLPP4	SCZ	-0.0861266	0.931366	0.000162244	0.701136	13	13	0.979013
ENSG00000105438	KDELR1	SCZ	-0.0859081	0.931539	0.000413066	0.540108	8	8	0.979141
ENSG00000230751	AC007036.2	SCZ	-0.0857825	0.931639	0.000135689	0.725989	6	6	0.979192
ENSG00000188512	AF279873.1	SCZ	0.0855217	0.931847	3.77215e-06	0.9516	32	33	0.979309
ENSG00000189241	TSPYL1	SCZ	-0.0855114	0.931855	0.0398289	9.63216e-10	6	6	0.979309
ENSG00000226816	AC005082.1	SCZ	-0.0854192	0.931928	0.0794122	1.26056e-18	58	59	0.979331
ENSG00000140043	PTGR2	SCZ	-0.08521	0.932094	0.440083	2.44541e-131	62	63	0.979447
ENSG00000230945	LINC01507	SCZ	0.0850594	0.932214	4.00732e-06	0.9519	25	26	0.979447
ENSG00000238082	AC009948.2	SCZ	0.0850224	0.932244	0.00146691	0.247409	4	4	0.979447
ENSG00000205559	CHKB-AS1	SCZ	0.0849778	0.932279	0.0253497	1.13724e-06	33	33	0.979447
ENSG00000165699	TSC1	SCZ	0.0849292	0.932318	0.045062	7.27514e-11	52	53	0.979447
ENSG00000258056	AC009779.2	SCZ	0.0848508	0.93238	0.0503064	5.35265e-12	20	20	0.979447
ENSG00000020922	MRE11	SCZ	0.0847294	0.932477	0.254419	5.10902e-63	22	22	0.979447
ENSG00000178150	ZNF114	SCZ	0.0846575	0.932534	0.00529338	0.0274982	7	7	0.979447
ENSG00000110315	RNF141	SCZ	-0.0846382	0.932549	0.316073	7.12614e-83	40	44	0.979447
ENSG00000244515	KRT18P34	SCZ	-0.0845608	0.932611	0.125933	1.24721e-29	20	20	0.979447
ENSG00000198369	SPRED2	SCZ	-0.0845562	0.932614	0.00205525	0.170308	25	25	0.979447
ENSG00000148331	ASB6	SCZ	-0.0844944	0.932663	0.0253888	1.22253e-06	50	52	0.979447
ENSG00000247853	AC006064.2	SCZ	-0.0843393	0.932787	0.000258266	0.627893	10	10	0.979522
ENSG00000256694	AC026369.2	SCZ	0.0841992	0.932898	0.000199056	0.670463	4	5	0.979585
ENSG00000152684	PELO	SCZ	-0.0840355	0.933028	0.035463	6.93626e-09	10	10	0.979641
ENSG00000269815	AC010463.3	SCZ	-0.0839516	0.933095	0	1	2	2	0.979641
ENSG00000107863	ARHGAP21	SCZ	0.0839332	0.93311	0.0691134	2.53463e-16	21	21	0.979641
ENSG00000173597	SULT1B1	SCZ	0.0838704	0.933159	0.0178094	5.06295e-05	29	31	0.979641
ENSG00000231890	DARS-AS1	SCZ	0.0835709	0.933398	0.0284417	1.93156e-07	24	27	0.979789
ENSG00000264514	AP000915.1	SCZ	0.083561	0.933405	0.0350623	1.07818e-08	4	4	0.979789
ENSG00000183971	NPW	SCZ	0.0834552	0.93349	0.00260579	0.123027	19	19	0.979823
ENSG00000118804	STBD1	SCZ	-0.0831554	0.933728	0.0513524	2.84575e-12	36	36	0.980019
ENSG00000121691	CAT	SCZ	0.0830588	0.933805	0.251759	2.93368e-62	41	42	0.980031
ENSG00000241269	AC093620.1	SCZ	0.0828769	0.933949	1.88748e-05	0.895675	5	5	0.980031
ENSG00000234545	FAM133B	SCZ	0.0828562	0.933966	0.00638111	0.015501	6	6	0.980031
ENSG00000253226	HAUS1P3	SCZ	0.0828133	0.934	0.00160541	0.226041	1	1	0.980031
ENSG00000089356	FXYD3	SCZ	-0.0828133	0.934	0.000290216	0.606447	1	1	0.980031
ENSG00000236051	MYCBP2-AS1	SCZ	-0.0824995	0.93425	0.000111793	0.74977	9	9	0.9802
ENSG00000144559	TAMM41	SCZ	-0.08248	0.934265	0.527127	3.75454e-170	22	22	0.9802
ENSG00000116237	ICMT	SCZ	0.0823562	0.934363	0.214221	7.36573e-53	29	30	0.980226
ENSG00000143126	CELSR2	SCZ	-0.082318	0.934394	0.043938	8.92144e-11	23	23	0.980226
ENSG00000158169	FANCC	SCZ	-0.0820337	0.93462	0.00441675	0.044575	5	5	0.980394
ENSG00000170860	LSM3	SCZ	-0.0819851	0.934659	0.0201358	1.61478e-05	6	6	0.980394
ENSG00000106799	TGFBR1	SCZ	-0.0816059	0.93496	0.000337731	0.578638	15	16	0.980492
ENSG00000250786	SNHG18	SCZ	-0.081457	0.935078	0.399159	3.96645e-114	37	37	0.980492
ENSG00000184838	PRR16	SCZ	-0.0814529	0.935082	0.00812759	0.00597028	34	35	0.980492
ENSG00000197140	ADAM32	SCZ	0.0814043	0.93512	0.127117	2.26479e-29	60	64	0.980492
ENSG00000108306	FBXL20	SCZ	-0.0813836	0.935137	0.00951971	0.0030364	21	22	0.980492
ENSG00000168026	TTC21A	SCZ	0.0812813	0.935218	0.140973	4.47998e-33	12	12	0.980492
ENSG00000215452	ZNF663P	SCZ	-0.0812476	0.935245	0.160797	8.40531e-38	42	42	0.980492
ENSG00000175161	CADM2	SCZ	-0.081239	0.935252	0.0600191	3.11077e-14	56	56	0.980492
ENSG00000164512	ANKRD55	SCZ	0.0812274	0.935261	3.96006e-06	0.952131	22	22	0.980492
ENSG00000104671	DCTN6	SCZ	0.081213	0.935273	0.0372052	2.84342e-09	37	37	0.980492
ENSG00000148814	LRRC27	SCZ	0.0810099	0.935434	0.20833	3.29981e-50	37	37	0.980606
ENSG00000226751	AF127936.1	SCZ	0.0809338	0.935495	0.00773576	0.0073561	12	12	0.980609
ENSG00000185009	AP3M1	SCZ	-0.080866	0.935549	0.0354327	7.20806e-09	21	21	0.980609
ENSG00000228206	AC016717.1	SCZ	-0.0808107	0.935593	0.00171026	0.211234	23	23	0.980609
ENSG00000183114	FAM43B	SCZ	0.0806432	0.935726	0.00848163	0.00523933	8	9	0.98066
ENSG00000152223	EPG5	SCZ	-0.0806177	0.935746	0.171546	1.3233e-40	9	9	0.98066
ENSG00000107290	SETX	SCZ	0.0804324	0.935893	0.0624346	9.9889e-15	25	25	0.980709
ENSG00000265150	RN7SL2	SCZ	0.080402	0.935918	0.000710819	0.421181	4	4	0.980709
ENSG00000259005	AC005479.2	SCZ	-0.0803528	0.935957	0.012715	0.000606257	11	11	0.980709
ENSG00000183775	KCTD16	SCZ	-0.0802844	0.936011	0.01886	2.97464e-05	21	21	0.980709
ENSG00000266588	AC006441.4	SCZ	-0.0802312	0.936053	8.14617e-06	0.931367	11	11	0.980709
ENSG00000122691	TWIST1	SCZ	-0.0800264	0.936216	0.0381225	2.07025e-09	71	76	0.980733
ENSG00000255449	AP002812.5	SCZ	0.0799771	0.936255	0.00607327	0.0184414	23	24	0.980733
ENSG00000197291	RAMP2-AS1	SCZ	-0.0799644	0.936266	0.00910295	0.00385289	16	16	0.980733
ENSG00000004399	PLXND1	SCZ	-0.0799407	0.936284	0.122394	1.35829e-28	49	51	0.980733
ENSG00000104356	POP1	SCZ	-0.0798135	0.936386	0.00155636	0.233542	6	6	0.980736
ENSG00000216802	AL590617.1	SCZ	0.0798065	0.936391	0.000608624	0.456838	4	5	0.980736
ENSG00000267452	LINC02073	SCZ	0.0797282	0.936453	0.0945399	6.37644e-22	45	48	0.980746
ENSG00000231955	AC007383.3	SCZ	-0.0795439	0.9366	0.00273795	0.111166	1	1	0.980845
ENSG00000155849	ELMO1	SCZ	-0.0794182	0.9367	0.00320665	0.0856084	1	1	0.980892
ENSG00000012963	UBR7	SCZ	-0.0793364	0.936765	0.0179608	4.76174e-05	11	11	0.980892
ENSG00000243695	AL353729.1	SCZ	0.0792905	0.936802	1.8355e-05	0.897316	7	8	0.980892
ENSG00000173276	ZBTB21	SCZ	-0.0791251	0.936933	0.00634461	0.0155903	44	45	0.980976
ENSG00000162618	ADGRL4	SCZ	-0.079046	0.936996	0.000178915	0.685888	5	5	0.980987
ENSG00000125844	RRBP1	SCZ	0.078959	0.937065	0.0351273	9.66901e-09	4	4	0.980994
ENSG00000238184	CD81-AS1	SCZ	0.0789069	0.937107	0.0130101	0.00055022	3	3	0.980994
ENSG00000260777	AC061975.1	SCZ	-0.0787103	0.937263	0.000239693	0.640137	5	5	0.981103
ENSG00000154040	CABYR	SCZ	0.0784458	0.937473	0.296581	2.73327e-77	15	15	0.981248
ENSG00000262050	AC005696.1	SCZ	0.0783791	0.937526	0.00207307	0.168782	7	7	0.981248
ENSG00000117450	PRDX1	SCZ	-0.0783294	0.937566	0.0210424	1.01473e-05	3	3	0.981248
ENSG00000186889	TMEM17	SCZ	0.0782743	0.93761	0.231328	1.01311e-56	25	26	0.981248
ENSG00000089048	ESF1	SCZ	-0.078108	0.937742	0.000143171	0.718565	19	20	0.981331
ENSG00000236460	SNX2P2	SCZ	-0.0779671	0.937854	0.00144772	0.250658	18	18	0.981394
ENSG00000074416	MGLL	SCZ	0.0777888	0.937996	0.0996869	4.13548e-23	23	23	0.981478
ENSG00000145794	MEGF10	SCZ	-0.0777351	0.938039	0.0185426	3.50133e-05	4	4	0.981478
ENSG00000267345	AC010632.1	SCZ	0.0774851	0.938238	0.000225913	0.650658	8	8	0.981551
ENSG00000247498	GPRC5D-AS1	SCZ	0.0774531	0.938263	0.060045	4.15093e-14	28	30	0.981551
ENSG00000185236	RAB11B	SCZ	-0.0774513	0.938265	0.0140668	0.000317429	5	6	0.981551
ENSG00000263884	AP000845.1	SCZ	-0.0773645	0.938334	0.000677465	0.43186	7	7	0.981552
ENSG00000172551	MUCL1	SCZ	-0.0773156	0.938372	0.000143525	0.718176	7	7	0.981552
ENSG00000165178	NCF1C	SCZ	-0.0771927	0.93847	0.000189411	0.677539	9	10	0.981552
ENSG00000136267	DGKB	SCZ	-0.0771879	0.938474	0.00479285	0.0363941	25	25	0.981552
ENSG00000174371	EXO1	SCZ	0.0770521	0.938582	0.0352762	8.47696e-09	19	19	0.98161
ENSG00000242082	SLC5A4-AS1	SCZ	0.0768761	0.938722	0.0201884	1.58312e-05	52	62	0.981702
ENSG00000106554	CHCHD3	SCZ	-0.0766592	0.938895	0.00231062	0.145809	13	13	0.981784
ENSG00000184887	BTBD6	SCZ	-0.0765918	0.938948	0.0540804	8.01632e-13	37	37	0.981784
ENSG00000112584	FAM120B	SCZ	0.076559	0.938974	0.0691642	3.97374e-16	22	24	0.981784
ENSG00000236709	DAPK1-IT1	SCZ	-0.0765153	0.939009	0.0421362	3.2064e-10	16	16	0.981784
ENSG00000072182	ASIC4	SCZ	0.0764245	0.939081	0.000887974	0.368817	17	17	0.981789
ENSG00000259937	AC023158.1	SCZ	0.0763784	0.939118	0.0687976	5.08624e-16	47	50	0.981789
ENSG00000181090	EHMT1	SCZ	0.0761561	0.939295	0.0170684	6.91391e-05	38	38	0.981919
ENSG00000147647	DPYS	SCZ	0.0760571	0.939374	0.0023999	0.137533	31	31	0.981947
ENSG00000272163	AF106564.1	SCZ	-0.0759534	0.939456	0.0104913	0.00185315	7	7	0.981978
ENSG00000103769	RAB11A	SCZ	0.0757848	0.93959	2.34645e-05	0.8838	12	15	0.982023
ENSG00000126838	PZP	SCZ	-0.0756885	0.939667	0.000518381	0.492274	25	26	0.982023
ENSG00000127527	EPS15L1	SCZ	0.0756674	0.939684	0.0573268	1.33807e-13	6	7	0.982023
ENSG00000130489	SCO2	SCZ	0.0756371	0.939708	0.102885	6.3751e-24	35	36	0.982023
ENSG00000159592	GPBP1L1	SCZ	0.0753922	0.939903	0.063615	4.5516e-15	8	8	0.982172
ENSG00000231419	LINC00689	SCZ	-0.0752838	0.939989	0.0247821	1.66648e-06	6	6	0.982203
ENSG00000236758	MTUS2-AS2	SCZ	0.0751901	0.940063	4.66649e-05	0.836608	6	6	0.982203
ENSG00000132031	MATN3	SCZ	0.0751017	0.940134	0.0161671	0.000112218	9	9	0.982203
ENSG00000231588	SHQ1P1	SCZ	-0.075021	0.940198	0.00592981	0.0194192	9	9	0.982203
ENSG00000161653	NAGS	SCZ	0.0749806	0.94023	0.0640235	4.56683e-15	9	10	0.982203
ENSG00000101198	NKAIN4	SCZ	0.0749413	0.940261	0.352508	2.55715e-95	70	71	0.982203
ENSG00000184677	ZBTB40	SCZ	0.074896	0.940297	0.00436442	0.0452496	5	5	0.982203
ENSG00000099998	GGT5	SCZ	-0.0747882	0.940383	0.0119142	0.000950386	4	4	0.982238
ENSG00000238090	AC006195.1	SCZ	0.0744576	0.940646	0.00162354	0.222326	7	8	0.982459
ENSG00000223482	NUTM2A-AS1	SCZ	0.0743876	0.940702	0.0656282	2.5565e-15	118	120	0.982462
ENSG00000128266	GNAZ	SCZ	-0.0742761	0.940791	0.163647	2.28545e-38	54	56	0.9825
ENSG00000240050	AL590542.1	SCZ	0.0741559	0.940886	0.00450142	0.0427236	4	4	0.982511
ENSG00000261888	AC144831.1	SCZ	0.0741223	0.940913	0.0018419	0.186786	3	3	0.982511
ENSG00000157168	NRG1	SCZ	-0.0740131	0.941	0.00265084	0.119388	1	1	0.982511
ENSG00000119684	MLH3	SCZ	-0.0739057	0.941085	0.151041	3.0828e-35	11	11	0.982511
ENSG00000197555	SIPA1L1	SCZ	0.073862	0.94112	2.1503e-05	0.888605	7	7	0.982511
ENSG00000145495	2024-03-06	SCZ	0.0737595	0.941202	0.00896092	0.00412662	17	17	0.982511
ENSG00000235078	AC231981.1	SCZ	-0.0737395	0.941218	0.00106944	0.321907	14	14	0.982511
ENSG00000131773	KHDRBS3	SCZ	0.0737386	0.941218	0.0118776	0.000950597	27	27	0.982511
ENSG00000106610	STAG3L4	SCZ	-0.0736276	0.941307	0.525812	1.92346e-169	38	39	0.982543
ENSG00000236489	AC133473.1	SCZ	-0.0735681	0.941354	8.6302e-06	0.929232	13	14	0.982543
ENSG00000233072	RPS15AP6	SCZ	0.0734825	0.941422	0.00161144	0.225216	39	40	0.98256
ENSG00000227279	AC110015.1	SCZ	0.073047	0.941769	0.00577108	0.0214924	5	5	0.982813
ENSG00000236776	RPL21P23	SCZ	0.0730211	0.941789	1.21313e-05	0.916313	27	32	0.982813
ENSG00000167981	ZNF597	SCZ	0.0729815	0.941821	0.0311475	7.52472e-08	9	9	0.982813
ENSG00000136718	IMP4	SCZ	0.0724218	0.942266	4.80239e-07	0.982827	10	10	0.983195
ENSG00000100014	SPECC1L	SCZ	-0.0723895	0.942292	0.0458887	5.23721e-11	83	86	0.983195
ENSG00000132182	NUP210	SCZ	0.0723235	0.942344	0.037728	2.58781e-09	13	13	0.983196
ENSG00000271741	AC114490.2	SCZ	0.0722267	0.942421	1.23637e-05	0.915524	2	2	0.983221
ENSG00000178429	RPS3AP5	SCZ	0.0720672	0.942548	0.00240247	0.138756	20	20	0.983299
ENSG00000259704	AC124248.1	SCZ	-0.0717195	0.942825	0.00173347	0.208761	3	3	0.983469
ENSG00000109618	SEPSECS	SCZ	-0.0716651	0.942868	0.0251229	1.25732e-06	9	9	0.983469
ENSG00000135426	TESPA1	SCZ	-0.0714843	0.943012	0.154735	3.5446e-36	44	45	0.983469
ENSG00000106100	NOD1	SCZ	0.0714635	0.943029	0.0508926	4.10479e-12	16	16	0.983469
ENSG00000203852	HIST2H3A	SCZ	0.0714444	0.943044	0.00448678	0.0427554	4	4	0.983469
ENSG00000151715	TMEM45B	SCZ	0.0714364	0.94305	0.00413169	0.0515273	6	6	0.983469
ENSG00000153064	BANK1	SCZ	-0.0714028	0.943077	2.9917e-05	0.866468	4	4	0.983469
ENSG00000272744	AC107214.2	SCZ	0.0712689	0.943184	0.00139887	0.2581	21	22	0.983526
ENSG00000254800	AP006587.2	SCZ	0.0710503	0.943358	0.0004784	0.509011	13	13	0.983653
ENSG00000268061	NAPA-AS1	SCZ	-0.0709006	0.943477	0.00443428	0.0430561	11	11	0.983723
ENSG00000269918	AF131215.6	SCZ	0.0707652	0.943585	0.215915	1.56574e-52	24	26	0.983781
ENSG00000146232	NFKBIE	SCZ	-0.0706525	0.943674	0.00899526	0.00404565	7	7	0.98382
ENSG00000187775	DNAH17	SCZ	0.0704697	0.94382	0.0252565	1.29169e-06	63	66	0.983917
ENSG00000109738	GLRB	SCZ	-0.0703802	0.943891	0.210556	1.30327e-51	61	62	0.983937
ENSG00000236154	AL450311.2	SCZ	-0.070236	0.944006	0.00065337	0.439545	3	3	0.983982
ENSG00000224003	YES1P1	SCZ	-0.0701945	0.944039	1.53438e-05	0.905933	7	7	0.983982
ENSG00000135093	USP30	SCZ	0.0700373	0.944164	0.0417761	3.42612e-10	9	9	0.984057
ENSG00000204177	BMS1P1	SCZ	0.0698935	0.944278	0.0576037	1.44318e-13	15	16	0.984122
ENSG00000173442	EHBP1L1	SCZ	-0.0697752	0.944373	0.000989348	0.33936	2	2	0.984144
ENSG00000228063	LYPLAL1-AS1	SCZ	0.0696584	0.944466	0.0967586	1.55107e-22	30	30	0.984144
ENSG00000253366	AC139272.1	SCZ	0.069609	0.944505	0.00670802	0.0128621	12	12	0.984144
ENSG00000162444	RBP7	SCZ	-0.0695643	0.94454	0.0215367	8.00975e-06	63	66	0.984144
ENSG00000182632	CCNYL2	SCZ	0.0694614	0.944622	0.25117	1.10868e-62	43	43	0.984144
ENSG00000173947	PIFO	SCZ	0.0694129	0.944661	1.59848e-07	0.990334	14	14	0.984144
ENSG00000224819	AC093843.1	SCZ	0.069345	0.944715	0.0105972	0.00171372	15	15	0.984144
ENSG00000258986	TMEM179	SCZ	-0.0692241	0.944811	0.0348218	1.22597e-08	49	49	0.984144
ENSG00000264098	CTD-2350C19.1	SCZ	0.0690997	0.94491	5.9942e-06	0.941633	2	2	0.984144
ENSG00000226650	KIF4B	SCZ	-0.069082	0.944924	2.19804e-05	0.886966	17	17	0.984144
ENSG00000185324	CDK10	SCZ	0.0690452	0.944954	0.263805	2.29087e-67	36	38	0.984144
ENSG00000150471	ADGRL3	SCZ	0.0690163	0.944977	0.00726509	0.00959271	7	7	0.984144
ENSG00000267014	LINC01532	SCZ	0.0690138	0.944979	0.0250323	1.25938e-06	10	10	0.984144
ENSG00000173145	NOC3L	SCZ	-0.0687093	0.945221	0.215012	6.62642e-52	31	31	0.984298
ENSG00000247950	SEC24B-AS1	SCZ	-0.0686964	0.945231	0.0298558	1.18725e-07	13	13	0.984298
ENSG00000131238	PPT1	SCZ	0.0684602	0.945419	0.0573815	1.56189e-13	14	14	0.984424
ENSG00000108984	MAP2K6	SCZ	0.0684123	0.945457	0.0171975	6.72708e-05	14	14	0.984424
ENSG00000145757	SPATA9	SCZ	-0.0680596	0.945738	0.000940029	0.355068	2	2	0.984446
ENSG00000187753	C9orf153	SCZ	0.0679565	0.94582	0.0807843	1.05929e-18	29	29	0.984446
ENSG00000196366	C9orf163	SCZ	-0.0678961	0.945868	3.41766e-05	0.860109	6	6	0.984446
ENSG00000230551	AC021078.1	SCZ	-0.0678174	0.945931	4.93768e-07	0.981714	12	12	0.984446
ENSG00000104998	IL27RA	SCZ	0.0677804	0.94596	0.128721	3.6639e-30	7	7	0.984446
ENSG00000213757	AC020898.1	SCZ	-0.0677307	0.946	0.000714366	0.420107	1	1	0.984446
ENSG00000248643	RBM14-RBM4	SCZ	-0.0675641	0.946133	0.00714967	0.010364	9	9	0.984446
ENSG00000272361	AC005014.2	SCZ	0.0675097	0.946176	0.194384	1.55159e-46	62	63	0.984446
ENSG00000239382	ALKBH6	SCZ	-0.0674723	0.946206	0.013461	0.000429119	8	8	0.984446
ENSG00000239642	MEIKIN	SCZ	0.0674561	0.946219	0.0136943	0.000375869	17	17	0.984446
ENSG00000258655	ARHGAP5-AS1	SCZ	0.0674239	0.946244	8.74978e-06	0.929308	6	6	0.984446
ENSG00000186051	TAL2	SCZ	0.067412	0.946254	0.0040094	0.055774	11	11	0.984446
ENSG00000162456	KNCN	SCZ	-0.0673532	0.946301	0.0317553	5.44078e-08	32	32	0.984446
ENSG00000198873	GRK5	SCZ	-0.0673223	0.946325	0.0181377	4.24543e-05	25	25	0.984446
ENSG00000166441	RPL27A	SCZ	0.0673186	0.946328	0.0198879	1.75715e-05	21	21	0.984446
ENSG00000101363	MANBAL	SCZ	0.0672249	0.946403	0.0662053	1.19387e-15	15	15	0.984446
ENSG00000204866	IGFL2	SCZ	-0.067167	0.946449	0.0599531	3.57106e-14	10	10	0.984446
ENSG00000229688	ISPD-AS1	SCZ	0.0671346	0.946475	0.00182789	0.196394	8	9	0.984446
ENSG00000272904	AL390726.3	SCZ	0.0670301	0.946558	0.0160825	0.00011224	50	52	0.984446
ENSG00000262700	AC133552.3	SCZ	-0.067008	0.946575	0.152077	2.47578e-36	40	42	0.984446
ENSG00000101605	MYOM1	SCZ	-0.067006	0.946577	0.031808	5.05898e-08	29	29	0.984446
ENSG00000119655	NPC2	SCZ	0.0669069	0.946656	0.0172175	6.50501e-05	5	5	0.984472
ENSG00000037757	MRI1	SCZ	0.0668437	0.946706	0.474473	5.9834e-144	49	52	0.984472
ENSG00000177119	ANO6	SCZ	-0.0666951	0.946824	0.0203731	1.21536e-05	7	7	0.984487
ENSG00000132623	ANKEF1	SCZ	-0.066694	0.946825	0.0534641	1.04587e-12	37	38	0.984487
ENSG00000254335	CDH12P1	SCZ	-0.0665617	0.946931	0.00206961	0.169546	21	22	0.984505
ENSG00000237550	RPL9P9	SCZ	-0.0664746	0.947	0.00290002	0.103973	1	1	0.984505
ENSG00000230903	RPL9P8	SCZ	-0.0664746	0.947	0.000301902	0.597172	1	1	0.984505
ENSG00000204161	C10orf128	SCZ	-0.0664015	0.947058	0.0620456	1.26787e-14	5	5	0.984507
ENSG00000183773	AIFM3	SCZ	-0.0662623	0.947169	0.00399664	0.055593	11	11	0.984507
ENSG00000124587	PEX6	SCZ	0.0662406	0.947186	0.658672	6.28825e-256	23	23	0.984507
ENSG00000130305	NSUN5	SCZ	-0.06621	0.947211	0.0523658	2.02548e-12	50	50	0.984507
ENSG00000169271	HSPB3	SCZ	0.0660432	0.947343	0.0486222	1.11019e-11	34	34	0.984557
ENSG00000003393	ALS2	SCZ	0.0659913	0.947385	0.115124	7.53867e-27	56	57	0.984557
ENSG00000236753	MKLN1-AS	SCZ	0.065953	0.947415	0.0225837	4.78532e-06	26	27	0.984557
ENSG00000008226	DLEC1	SCZ	0.0656281	0.947674	0.039816	1.00698e-09	27	27	0.984749
ENSG00000116675	DNAJC6	SCZ	0.0655894	0.947705	0.0585945	6.76265e-14	24	24	0.984749
ENSG00000115598	IL1RL2	SCZ	0.0654302	0.947831	0.146871	2.76795e-34	22	22	0.984758
ENSG00000021762	OSBPL5	SCZ	0.065372	0.947878	0.106938	6.21518e-25	39	40	0.984758
ENSG00000198039	ZNF273	SCZ	0.0653263	0.947914	0.218672	2.86225e-53	56	57	0.984758
ENSG00000161036	LRWD1	SCZ	0.0653155	0.947923	0.116917	3.13784e-27	17	17	0.984758
ENSG00000244038	DDOST	SCZ	0.0652066	0.948009	0.0250386	1.46037e-06	9	9	0.984793
ENSG00000185128	TBC1D3F	SCZ	-0.0649277	0.948232	0.0292452	1.60131e-07	14	15	0.984824
ENSG00000229152	ANKRD10-IT1	SCZ	-0.0649154	0.948241	0.000259904	0.626525	4	4	0.984824
ENSG00000228043	AC114763.1	SCZ	-0.0647986	0.948334	0.000110674	0.750829	15	15	0.984824
ENSG00000166855	CLPX	SCZ	0.0647296	0.948389	0.000305073	0.597207	7	7	0.984824
ENSG00000180957	PITPNB	SCZ	-0.0647262	0.948392	0.0156142	0.00014576	16	16	0.984824
ENSG00000141699	RETREG3	SCZ	-0.0645906	0.9485	0.00406972	0.0533679	1	2	0.984824
ENSG00000134668	SPOCD1	SCZ	0.064543	0.948538	0.00233187	0.144509	5	5	0.984824
ENSG00000241322	CDRT1	SCZ	0.0645421	0.948539	0.00409696	0.0527196	27	28	0.984824
ENSG00000268869	ESPNP	SCZ	0.0644021	0.94865	0.041133	5.52612e-10	28	28	0.984824
ENSG00000232112	TMA7	SCZ	0.0643485	0.948693	0.178807	9.22272e-43	27	29	0.984824
ENSG00000136444	RSAD1	SCZ	-0.0642457	0.948775	0.265741	1.53112e-67	40	41	0.984824
ENSG00000249931	GOLGA8K	SCZ	0.0642222	0.948793	8.83504e-05	0.77682	10	11	0.984824
ENSG00000214655	ZSWIM8	SCZ	-0.0642138	0.9488	1.82329e-05	0.897493	1	1	0.984824
ENSG00000240707	LINC01168	SCZ	-0.0642029	0.948809	0.0436873	1.33167e-10	75	80	0.984824
ENSG00000052841	TTC17	SCZ	-0.0640796	0.948907	0.0108504	0.00154313	10	10	0.984824
ENSG00000143324	XPR1	SCZ	0.0640222	0.948953	0.014343	0.00027039	7	7	0.984824
ENSG00000100564	PIGH	SCZ	0.0640113	0.948961	0.313449	2.23741e-82	41	41	0.984824
ENSG00000105696	TMEM59L	SCZ	0.0638902	0.949058	0.0863162	4.37748e-20	26	26	0.984824
ENSG00000167220	HDHD2	SCZ	0.0637742	0.94915	0.304747	9.58509e-79	20	20	0.984824
ENSG00000225200	AC246787.1	SCZ	0.0636656	0.949236	0.000200721	0.668968	4	4	0.984824
ENSG00000271624	AP004372.1	SCZ	-0.0635969	0.949291	0.0284543	2.56338e-07	14	15	0.984824
ENSG00000136243	NUPL2	SCZ	-0.0635867	0.949299	0.504944	7.57748e-159	27	27	0.984824
ENSG00000247400	DNAJC3-AS1	SCZ	0.0635395	0.949337	0.150067	1.46405e-35	19	21	0.984824
ENSG00000185133	INPP5J	SCZ	-0.0634587	0.949401	0.000135936	0.724761	11	11	0.984824
ENSG00000164620	RELL2	SCZ	-0.063428	0.949426	0.00258618	0.12356	35	36	0.984824
ENSG00000228960	OR2A9P	SCZ	0.0633756	0.949467	0.0268909	5.46289e-07	45	48	0.984824
ENSG00000150625	GPM6A	SCZ	0.0633347	0.9495	0.000840328	0.381559	1	1	0.984824
ENSG00000269349	AC022150.3	SCZ	-0.0633291	0.949504	0.0161043	0.000110475	3	3	0.984824
ENSG00000248738	AC037441.1	SCZ	0.0632171	0.949594	0.467689	9.34106e-141	118	123	0.984863
ENSG00000271452	AC005034.5	SCZ	0.0625015	0.950163	0.0307247	8.38907e-08	25	26	0.985395
ENSG00000254213	FAM213AP2	SCZ	-0.0623788	0.950261	0.0162558	0.000104086	25	25	0.985395
ENSG00000100813	ACIN1	SCZ	0.0623304	0.9503	0.000266165	0.622389	9	9	0.985395
ENSG00000269514	AC024257.3	SCZ	0.0622304	0.950379	0.0553543	4.05747e-13	28	28	0.985395
ENSG00000232374	GPR79	SCZ	0.0622045	0.9504	1.08469e-06	0.974576	1	1	0.985395
ENSG00000055044	NOP58	SCZ	0.0621785	0.950421	0.0303585	9.84381e-08	43	43	0.985395
ENSG00000130643	CALY	SCZ	-0.0620475	0.950525	0.0445289	9.50589e-11	27	27	0.985412
ENSG00000216775	AL109918.1	SCZ	-0.0620191	0.950548	0.540959	6.78403e-178	67	70	0.985412
ENSG00000122970	IFT81	SCZ	-0.0619607	0.950594	0.0134425	0.000435864	12	12	0.985412
ENSG00000005486	RHBDD2	SCZ	-0.0618364	0.950693	0.00197304	0.179474	3	3	0.98546
ENSG00000183666	GUSBP1	SCZ	-0.0617348	0.950774	0.485382	1.4328e-149	190	201	0.98549
ENSG00000184949	FAM227A	SCZ	0.0616646	0.95083	0.287384	2.76169e-73	28	28	0.985493
ENSG00000119638	NEK9	SCZ	-0.0615163	0.950948	0.000418957	0.536744	4	4	0.985561
ENSG00000255733	IFNG-AS1	SCZ	0.0612109	0.951191	0.0993817	3.91915e-23	22	23	0.985716
ENSG00000134369	NAV1	SCZ	0.0611821	0.951214	0.0303158	1.05067e-07	6	6	0.985716
ENSG00000103089	FA2H	SCZ	-0.0610242	0.95134	0.000117768	0.739033	3	3	0.985716
ENSG00000265735	RN7SL5P	SCZ	0.061012	0.95135	0.0104749	0.00189749	2	2	0.985716
ENSG00000239521	GATS	SCZ	0.0610001	0.951359	0.126633	1.12943e-29	55	55	0.985716
ENSG00000220378	KRT8P42	SCZ	-0.060866	0.951466	0.00199929	0.176279	4	4	0.985743
ENSG00000100330	MTMR3	SCZ	0.0608363	0.95149	0.100076	4.7372e-23	26	26	0.985743
ENSG00000109861	CTSC	SCZ	0.0607085	0.951591	0.110671	8.65955e-26	72	73	0.985769
ENSG00000163281	GNPDA2	SCZ	0.0606111	0.951669	0.266464	7.18167e-67	45	48	0.985769
ENSG00000182004	SNRPE	SCZ	0.0605351	0.951729	0.0249901	1.25724e-06	24	24	0.985769
ENSG00000257568	AC079035.1	SCZ	-0.0604465	0.9518	0.00031196	0.594355	1	1	0.985769
ENSG00000087510	TFAP2C	SCZ	-0.0604034	0.951834	0.0210185	8.9932e-06	28	28	0.985769
ENSG00000233121	VN1R20P	SCZ	0.0603629	0.951867	0.0872489	3.94749e-20	29	29	0.985769
ENSG00000157093	LYZL4	SCZ	-0.0603439	0.951882	0.0759369	1.42717e-17	9	9	0.985769
ENSG00000253807	LINC01170	SCZ	-0.0601335	0.952049	0.00509573	0.030043	20	20	0.985843
ENSG00000099194	SCD	SCZ	0.0601232	0.952057	2.21074e-05	0.886307	3	3	0.985843
ENSG00000167272	POP5	SCZ	0.0599815	0.95217	0.174066	3.74176e-41	44	46	0.985905
ENSG00000075618	FSCN1	SCZ	0.0597989	0.952316	7.69476e-05	0.79152	2	2	0.986002
ENSG00000179933	C14orf119	SCZ	-0.0596609	0.952426	0.0169089	7.49659e-05	7	7	0.986028
ENSG00000124019	FAM124B	SCZ	-0.059533	0.952528	0.0332851	2.52942e-08	7	8	0.986028
ENSG00000159189	C1QC	SCZ	-0.0595094	0.952546	0.00576959	0.0215405	13	14	0.986028
ENSG00000166448	TMEM130	SCZ	-0.0593841	0.952646	0.0232549	3.35672e-06	2	2	0.986028
ENSG00000171084	FAM86JP	SCZ	-0.0593746	0.952654	0.516464	1.71498e-164	66	66	0.986028
ENSG00000173905	GOLIM4	SCZ	-0.0591653	0.95282	0.0110966	0.0013785	15	15	0.986028
ENSG00000135074	ADAM19	SCZ	-0.0591472	0.952835	0.0801068	1.46283e-18	17	17	0.986028
ENSG00000234771	SLC25A25-AS1	SCZ	-0.0591467	0.952835	0.0225714	4.06545e-06	7	8	0.986028
ENSG00000235772	AP001625.2	SCZ	0.0591327	0.952846	0.0540694	8.84756e-13	22	22	0.986028
ENSG00000142507	PSMB6	SCZ	0.0591086	0.952866	0.0481015	1.48371e-11	33	34	0.986028
ENSG00000201581	RN7SKP78	SCZ	0.0589364	0.953003	0.000582623	0.462185	2	2	0.986079
ENSG00000169908	TM4SF1	SCZ	0.0589151	0.95302	0.00236375	0.1414	26	26	0.986079
ENSG00000268554	RP11-353N4.7	SCZ	-0.0587663	0.953138	3.80754e-06	0.95292	2	2	0.986142
ENSG00000012061	ERCC1	SCZ	-0.0587072	0.953185	0.0286865	2.04957e-07	4	4	0.986142
ENSG00000177462	OR2T8	SCZ	-0.0585638	0.9533	0.01822	3.69766e-05	58	60	0.986206
ENSG00000131437	KIF3A	SCZ	0.0584985	0.953352	0.0321196	4.01787e-08	24	26	0.986206
ENSG00000137831	UACA	SCZ	-0.0583275	0.953488	0.0677999	8.59518e-16	23	23	0.986236
ENSG00000233012	HDAC1P2	SCZ	0.0583121	0.9535	2.45644e-05	0.881034	1	1	0.986236
ENSG00000272679	AL355987.2	SCZ	0.0582092	0.953582	0.00149115	0.243061	18	18	0.986236
ENSG00000088899	LZTS3	SCZ	-0.058123	0.953651	0.00182284	0.195136	7	8	0.986236
ENSG00000106404	CLDN15	SCZ	0.0581046	0.953665	0.0997831	5.17961e-23	16	16	0.986236
ENSG00000120322	PCDHB8	SCZ	-0.0580214	0.953732	0.308413	3.52932e-80	89	92	0.986236
ENSG00000234394	AL353608.3	SCZ	-0.0580009	0.953748	0.000654607	0.440007	2	2	0.986236
ENSG00000113327	GABRG2	SCZ	0.0578571	0.953862	0.109145	1.91733e-25	12	13	0.986254
ENSG00000104679	R3HCC1	SCZ	-0.0578456	0.953872	0.0256234	1.03568e-06	7	7	0.986254
ENSG00000158195	WASF2	SCZ	0.0577821	0.953922	0.0340275	1.81732e-08	3	3	0.986254
ENSG00000260711	AL121839.2	SCZ	0.0576101	0.954059	0.172866	4.59125e-41	49	49	0.986342
ENSG00000243708	PLA2G4B	SCZ	-0.0571854	0.954398	0.0538798	1.00916e-12	13	13	0.986637
ENSG00000172057	ORMDL3	SCZ	-0.0570935	0.954471	0.140724	7.78359e-33	44	44	0.986659
ENSG00000136560	TANK	SCZ	-0.0569216	0.954608	0.00843932	0.00510771	10	10	0.986669
ENSG00000135773	CAPN9	SCZ	0.056856	0.95466	0.419916	3.61417e-122	59	60	0.986669
ENSG00000186842	LINC00846	SCZ	-0.0567992	0.954705	0.0154242	0.000163285	18	18	0.986669
ENSG00000250878	METTL21EP	SCZ	-0.0567972	0.954707	0.254223	3.86956e-63	19	19	0.986669
ENSG00000166004	CEP295	SCZ	0.056752	0.954743	0.0354896	7.50429e-09	18	18	0.986669
ENSG00000146909	NOM1	SCZ	0.0566582	0.954817	0.545199	5.24458e-180	30	30	0.986679
ENSG00000113070	HBEGF	SCZ	0.0564686	0.954968	0.0612205	2.22034e-14	2	2	0.986679
ENSG00000272636	DOC2B	SCZ	0.0564628	0.954973	0.00549635	0.0243312	14	15	0.986679
ENSG00000187118	CMC1	SCZ	-0.0563483	0.955064	0.0252011	1.16901e-06	35	38	0.986679
ENSG00000230044	AC110754.1	SCZ	0.0563167	0.95509	0.0133465	0.000430639	30	32	0.986679
ENSG00000176124	DLEU1	SCZ	0.0562965	0.955106	0.0241577	2.26747e-06	39	41	0.986679
ENSG00000107554	DNMBP	SCZ	-0.0561332	0.955236	0.036707	4.27124e-09	25	26	0.986679
ENSG00000269837	IPO5P1	SCZ	0.0560643	0.955291	0.399205	2.36811e-112	58	59	0.986679
ENSG00000226533	BTBD9-AS1	SCZ	0.0559741	0.955362	9.98385e-05	0.762904	18	18	0.986679
ENSG00000268231	AC008743.1	SCZ	-0.055948	0.955383	0.0027266	0.113341	11	11	0.986679
ENSG00000254004	ZNF260	SCZ	-0.0558335	0.955474	0.172201	1.6424e-40	36	36	0.986679
ENSG00000260128	ULK4P2	SCZ	-0.0558218	0.955484	0.000208603	0.662499	22	23	0.986679
ENSG00000085741	WNT11	SCZ	-0.0557816	0.955516	0.00518487	0.0293433	2	2	0.986679
ENSG00000269463	AP001160.4	SCZ	-0.0557331	0.955554	0.00037897	0.557302	2	2	0.986679
ENSG00000230445	LRRC37A6P	SCZ	0.0556324	0.955635	0.152066	1.00708e-35	46	48	0.986679
ENSG00000260257	AL035071.1	SCZ	-0.0556133	0.95565	0.139515	2.44064e-32	45	48	0.986679
ENSG00000085449	WDFY1	SCZ	-0.0556006	0.95566	0.050475	5.18557e-12	10	10	0.986679
ENSG00000173473	SMARCC1	SCZ	0.0555492	0.955701	0.00294158	0.101315	19	19	0.986679
ENSG00000065308	TRAM2	SCZ	-0.0554889	0.955749	0.0401055	8.69322e-10	32	32	0.986679
ENSG00000039319	ZFYVE16	SCZ	-0.0553859	0.955831	0.132181	1.41087e-31	26	27	0.98671
ENSG00000134061	CD180	SCZ	-0.0551725	0.956001	0.00115446	0.303861	32	32	0.98681
ENSG00000267901	AC004817.1	SCZ	-0.0551326	0.956033	0.00090342	0.364014	50	50	0.98681
ENSG00000227252	AC105760.2	SCZ	-0.0550663	0.956086	0.00209651	0.166186	17	17	0.98681
ENSG00000151835	SACS	SCZ	0.054855	0.956254	0.00597714	0.0193766	17	18	0.986854
ENSG00000251632	LINC02172	SCZ	0.054847	0.95626	0.058602	9.48427e-14	45	45	0.986854
ENSG00000237523	LINC00857	SCZ	-0.0548155	0.956285	0.0168812	7.82988e-05	23	23	0.986854
ENSG00000065325	GLP2R	SCZ	-0.0544999	0.956537	0.336533	9.54947e-90	37	39	0.987037
ENSG00000078098	FAP	SCZ	-0.0544612	0.956568	0.0100772	0.00229998	13	14	0.987037
ENSG00000173614	NMNAT1	SCZ	0.0543122	0.956686	0.038794	1.49371e-09	46	47	0.987105
ENSG00000234477	AC004231.1	SCZ	-0.0542472	0.956738	0.0602757	3.71609e-14	17	17	0.987105
ENSG00000197415	VEPH1	SCZ	-0.053957	0.956969	0.0476468	2.12842e-11	17	17	0.987289
ENSG00000213080	AL354714.2	SCZ	-0.0537967	0.957097	0.00272026	0.115339	10	10	0.987367
ENSG00000120158	RCL1	SCZ	0.05322	0.957557	0.0142387	0.000266961	17	18	0.987787
ENSG00000070087	PFN2	SCZ	-0.0531368	0.957623	0.00514456	0.0292842	9	9	0.987801
ENSG00000228624	HDAC2-AS2	SCZ	-0.0529012	0.957811	0.043619	1.53081e-10	29	29	0.987904
ENSG00000232063	AL691447.2	SCZ	-0.0528803	0.957827	0.201953	1.1834e-48	60	62	0.987904
ENSG00000168813	ZNF507	SCZ	-0.0527419	0.957938	0.0299943	1.27562e-07	34	35	0.987908
ENSG00000111144	LTA4H	SCZ	-0.0527102	0.957963	0.0201052	1.52109e-05	9	9	0.987908
ENSG00000115423	DNAH6	SCZ	-0.0526773	0.957989	0.02667	6.34505e-07	24	25	0.987908
ENSG00000237972	TUBG1P	SCZ	0.0525136	0.958119	0.000814488	0.389217	12	13	0.987988
ENSG00000168038	ULK4	SCZ	-0.0524006	0.95821	0.630184	3.85269e-234	55	55	0.988027
ENSG00000168502	MTCL1	SCZ	-0.052287	0.9583	1.5787e-06	0.969765	1	1	0.988066
ENSG00000253678	AC104964.1	SCZ	-0.0522148	0.958358	0.0494959	6.70445e-12	29	74	0.988072
ENSG00000269867	AC010326.3	SCZ	-0.0519316	0.958583	4.81811e-05	0.833359	3	3	0.988127
ENSG00000131943	C19orf12	SCZ	0.0519082	0.958602	0.00452641	0.041763	49	50	0.988127
ENSG00000187902	SHISA7	SCZ	0.051865	0.958636	0.00579266	0.0211229	6	6	0.988127
ENSG00000156966	B3GNT7	SCZ	0.0518454	0.958652	0.00571178	0.0224272	10	10	0.988127
ENSG00000082153	BZW1	SCZ	-0.0515889	0.958856	0.0103253	0.00200822	45	45	0.988127
ENSG00000071967	CYBRD1	SCZ	0.0515698	0.958871	0.378488	5.57274e-104	83	85	0.988127
ENSG00000165782	TMEM55B	SCZ	0.0515205	0.958911	0.0015	0.241759	9	9	0.988127
ENSG00000185049	NELFA	SCZ	0.0514582	0.95896	0.0889938	1.3148e-20	13	13	0.988127
ENSG00000143546	S100A8	SCZ	0.0514393	0.958975	0.000510377	0.495511	31	32	0.988127
ENSG00000090382	LYZ	SCZ	0.0514248	0.958987	0.195706	1.06311e-46	27	28	0.988127
ENSG00000100216	TOMM22	SCZ	0.0514221	0.958989	0.194429	1.37456e-46	23	24	0.988127
ENSG00000188785	ZNF548	SCZ	0.0512552	0.959122	0.058458	6.85585e-14	11	11	0.98821
ENSG00000151693	ASAP2	SCZ	0.0509334	0.959379	0.0619817	1.48524e-14	18	18	0.98842
ENSG00000130222	GADD45G	SCZ	-0.0508224	0.959467	0.0202905	1.51508e-05	17	18	0.988457
ENSG00000170322	NFRKB	SCZ	-0.0507557	0.95952	0.132293	7.09806e-31	28	31	0.988458
ENSG00000185000	DGAT1	SCZ	0.0506838	0.959578	0.000100124	0.761941	3	3	0.988463
ENSG00000213280	AC090114.1	SCZ	-0.0504043	0.9598	0.0123541	0.000677283	2	2	0.988484
ENSG00000101577	LPIN2	SCZ	-0.0503057	0.959879	0.222902	5.56354e-54	79	81	0.988484
ENSG00000272086	AC025181.2	SCZ	-0.0501913	0.95997	0.00613777	0.0174349	39	40	0.988484
ENSG00000188002	AC026412.1	SCZ	0.0500375	0.960092	0.498263	3.38897e-155	25	26	0.988484
ENSG00000271303	SRXN1	SCZ	-0.0499761	0.960141	0.136873	5.88881e-32	14	14	0.988484
ENSG00000053372	MRTO4	SCZ	-0.0499653	0.96015	0.359508	2.44113e-97	20	21	0.988484
ENSG00000188573	FBLL1	SCZ	0.049764	0.96031	0.253492	1.12701e-63	40	42	0.988484
ENSG00000172167	MTBP	SCZ	0.0497327	0.960335	0.228699	6.3803e-56	34	34	0.988484
ENSG00000104976	SNAPC2	SCZ	0.049633	0.960415	0.000632389	0.446737	47	47	0.988484
ENSG00000225648	SBDSP1	SCZ	0.0496243	0.960422	0.218466	9.57001e-54	67	71	0.988484
ENSG00000134533	RERG	SCZ	-0.0496238	0.960422	0.133761	3.34724e-31	48	50	0.988484
ENSG00000147604	RPL7	SCZ	0.0496183	0.960427	0.00160208	0.226227	4	4	0.988484
ENSG00000232196	MTRNR2L4	SCZ	0.0495886	0.96045	6.34377e-05	0.809385	6	6	0.988484
ENSG00000167967	E4F1	SCZ	0.0495254	0.960501	3.15844e-05	0.865341	2	2	0.988484
ENSG00000267815	AC008655.1	SCZ	-0.0495053	0.960517	4.58274e-05	0.837371	5	5	0.988484
ENSG00000147457	CHMP7	SCZ	-0.0494683	0.960546	0.172144	1.0386e-40	112	113	0.988484
ENSG00000100218	RSPH14	SCZ	0.0494594	0.960553	0.0249894	1.41272e-06	22	22	0.988484
ENSG00000126351	THRA	SCZ	-0.049451	0.96056	1.20741e-05	0.91651	2	2	0.988484
ENSG00000234327	AC012146.1	SCZ	-0.049406	0.960596	0.162933	3.87079e-38	63	64	0.988484
ENSG00000179899	PHC1P1	SCZ	0.0492518	0.960719	0.000245244	0.635751	5	5	0.988538
ENSG00000188042	ARL4C	SCZ	0.0492002	0.96076	0.0042231	0.0455722	4	4	0.988538
ENSG00000182552	RWDD4	SCZ	-0.0491423	0.960806	0.0308997	8.14178e-08	24	25	0.988538
ENSG00000088035	ALG6	SCZ	-0.0488434	0.961044	0.0882227	5.83653e-21	10	11	0.988715
ENSG00000166311	SMPD1	SCZ	0.0487696	0.961103	0.0182425	4.01999e-05	23	25	0.988715
ENSG00000165502	RPL36AL	SCZ	0.0487178	0.961144	0.213652	9.63294e-52	11	11	0.988715
ENSG00000253805	AC245164.1	SCZ	0.0486217	0.961221	0.00290396	0.102209	58	58	0.988715
ENSG00000156136	DCK	SCZ	-0.0485603	0.96127	0.0526016	1.88653e-12	40	40	0.988715
ENSG00000213002	AC120194.1	SCZ	-0.0483705	0.961421	0.000274467	0.617342	14	14	0.988715
ENSG00000260977	AC016722.3	SCZ	0.0483594	0.96143	8.52185e-05	0.780521	20	21	0.988715
ENSG00000225649	AC064875.1	SCZ	-0.0483382	0.961447	0.0312715	6.88839e-08	8	8	0.988715
ENSG00000272195	AL356512.1	SCZ	0.0483333	0.961451	0.100803	2.26555e-23	30	30	0.988715
ENSG00000272955	KB-226F1.1	SCZ	-0.0481322	0.961611	0.305886	1.9122e-79	106	109	0.988748
ENSG00000129244	ATP1B2	SCZ	0.0481213	0.96162	3.83731e-05	0.851747	3	3	0.988748
ENSG00000269318	AC007292.2	SCZ	0.0480951	0.96164	1.97521e-07	0.989179	21	21	0.988748
ENSG00000270953	AC007938.3	SCZ	-0.0475199	0.962099	0.00531317	0.0268402	8	8	0.989067
ENSG00000269067	ZNF728	SCZ	-0.0474857	0.962126	0.0703725	1.67728e-16	47	50	0.989067
ENSG00000187475	HIST1H1T	SCZ	0.0472125	0.962344	0.00440692	0.0443842	20	21	0.989067
ENSG00000243789	JMJD7	SCZ	-0.0471548	0.96239	0.0845434	8.17399e-20	12	12	0.989067
ENSG00000135482	ZC3H10	SCZ	-0.0471421	0.9624	0.000803185	0.391604	1	1	0.989067
ENSG00000188191	PRKAR1B	SCZ	0.0471204	0.962417	0.000793079	0.395231	29	29	0.989067
ENSG00000037897	METTL1	SCZ	-0.0471192	0.962418	0.000465127	0.51227	26	26	0.989067
ENSG00000073712	FERMT2	SCZ	-0.0471068	0.962428	0.0198699	1.75636e-05	20	20	0.989067
ENSG00000089063	TMEM230	SCZ	-0.0470498	0.962474	0.247367	2.7375e-61	25	25	0.989067
ENSG00000101190	TCFL5	SCZ	-0.0470132	0.962503	0.269191	3.35028e-68	99	100	0.989067
ENSG00000205927	OLIG2	SCZ	-0.0469665	0.96254	0.0284823	1.91536e-07	10	10	0.989067
ENSG00000123444	KBTBD4	SCZ	0.0468819	0.962607	0.00705148	0.0107459	9	9	0.989067
ENSG00000132388	UBE2G1	SCZ	0.0468481	0.962634	0.00194238	0.183226	21	22	0.989067
ENSG00000259699	HMGB1P8	SCZ	-0.0467686	0.962698	0.000287279	0.608283	10	10	0.989067
ENSG00000162998	FRZB	SCZ	-0.046694	0.962757	0.0611432	2.33827e-14	15	15	0.989067
ENSG00000272021	AC008592.5	SCZ	-0.0466494	0.962793	0.032295	3.60322e-08	20	20	0.989067
ENSG00000134070	IRAK2	SCZ	-0.0465592	0.962865	0.0433204	1.56594e-10	43	43	0.989067
ENSG00000272940	U62317.4	SCZ	-0.0464543	0.962948	0.000481332	0.507814	7	7	0.989067
ENSG00000149177	PTPRJ	SCZ	-0.0464531	0.962949	0.0174498	4.77812e-05	57	61	0.989067
ENSG00000088543	C3orf18	SCZ	-0.0462255	0.963131	0.0212595	8.00765e-06	14	14	0.989199
ENSG00000187837	HIST1H1C	SCZ	0.0460731	0.963252	0.15296	5.74063e-36	34	37	0.989199
ENSG00000235531	MSC-AS1	SCZ	-0.0460502	0.96327	0.130561	2.39477e-30	51	53	0.989199
ENSG00000227192	AL023581.2	SCZ	0.0459678	0.963336	8.09018e-05	0.784786	9	9	0.989199
ENSG00000259877	AC009113.1	SCZ	-0.045962	0.963341	0.160399	5.60949e-39	12	12	0.989199
ENSG00000073350	LLGL2	SCZ	-0.0457583	0.963503	0.051292	3.30488e-12	31	32	0.989312
ENSG00000270761	AL355353.1	SCZ	0.0456606	0.963581	0.0107907	0.00164163	3	3	0.989331
ENSG00000141753	IGFBP4	SCZ	0.0456036	0.963626	0.00349051	0.0727654	13	13	0.989331
ENSG00000204237	OXLD1	SCZ	0.0453893	0.963797	0.0689049	3.40154e-16	16	16	0.989447
ENSG00000255769	RP11-152F13.3	SCZ	-0.04533	0.963844	0.396577	6.58997e-111	123	124	0.989447
ENSG00000144671	SLC22A14	SCZ	-0.0450195	0.964092	0.0110199	0.00144506	17	17	0.989586
ENSG00000094916	CBX5	SCZ	-0.0449265	0.964166	0.00167468	0.21491	25	25	0.989586
ENSG00000197921	HES5	SCZ	-0.0449187	0.964172	0.00991734	0.00250047	16	17	0.989586
ENSG00000109103	UNC119	SCZ	-0.0447967	0.964269	0.000196861	0.671727	11	11	0.989586
ENSG00000198105	ZNF248	SCZ	-0.0447833	0.96428	0.0371938	3.16521e-09	16	17	0.989586
ENSG00000266805	AP005432.1	SCZ	-0.044673	0.964368	0.028454	2.70762e-07	56	57	0.989586
ENSG00000117713	ARID1A	SCZ	-0.0446468	0.964389	0.000850993	0.376597	25	26	0.989586
ENSG00000144834	TAGLN3	SCZ	0.0446315	0.964401	0.0218308	6.70526e-06	65	70	0.989586
ENSG00000262089	AC040977.1	SCZ	0.0444817	0.96452	0.00184021	0.194339	9	9	0.989589
ENSG00000241782	AP002812.1	SCZ	-0.0444274	0.964564	5.81786e-05	0.814498	21	23	0.989589
ENSG00000215845	TSTD1	SCZ	0.0443534	0.964623	0.209552	4.41252e-51	23	23	0.989589
ENSG00000198860	TSEN15	SCZ	0.0442913	0.964672	0.252949	5.39324e-63	11	11	0.989589
ENSG00000099991	CABIN1	SCZ	0.0442047	0.964741	0.118507	2.18333e-27	32	35	0.989589
ENSG00000105974	CAV1	SCZ	-0.0441893	0.964754	0.153814	4.52155e-36	32	32	0.989589
ENSG00000111424	VDR	SCZ	-0.0441668	0.964771	0.00109515	0.31806	13	13	0.989589
ENSG00000225264	ZNRF2P2	SCZ	0.0438469	0.965026	0.0669397	1.23427e-15	19	19	0.989752
ENSG00000133106	EPSTI1	SCZ	-0.0438349	0.965036	0.0264155	6.27955e-07	6	7	0.989752
ENSG00000076924	XAB2	SCZ	-0.0437114	0.965134	0.0416731	3.39342e-10	49	49	0.989777
ENSG00000086232	EIF2AK1	SCZ	0.0436538	0.96518	0.280847	4.13869e-71	44	45	0.989777
ENSG00000074047	GLI2	SCZ	-0.0436073	0.965217	2.5712e-06	0.9619	21	21	0.989777
ENSG00000111906	HDDC2	SCZ	0.043501	0.965302	0.552626	1.55914e-185	53	56	0.989809
ENSG00000123453	SARDH	SCZ	0.0432009	0.965541	0.199092	9.4838e-48	19	19	0.98989
ENSG00000214711	CAPN14	SCZ	-0.0431373	0.965592	0.0302116	1.10261e-07	5	6	0.98989
ENSG00000260614	AC007614.3	SCZ	0.0430438	0.965667	0.000897604	0.365973	8	8	0.98989
ENSG00000145348	TBCK	SCZ	0.0430429	0.965667	0.134825	1.34081e-31	66	67	0.98989
ENSG00000157890	MEGF11	SCZ	-0.0429746	0.965722	0.0158868	0.000117893	4	5	0.98989
ENSG00000267546	AC015802.4	SCZ	-0.0429677	0.965727	6.03807e-06	0.94107	15	15	0.98989
ENSG00000155755	TMEM237	SCZ	0.0429408	0.965749	0.0585039	8.52645e-14	20	20	0.98989
ENSG00000171016	PYGO1	SCZ	-0.0428066	0.965856	0.0235075	3.11465e-06	25	25	0.989944
ENSG00000182307	C8orf33	SCZ	0.0426322	0.965995	0.112744	5.11586e-26	13	18	0.989944
ENSG00000155827	RNF20	SCZ	0.0426296	0.965997	0.00061682	0.452987	18	18	0.989944
ENSG00000131236	CAP1	SCZ	-0.0426109	0.966012	0.0138243	0.000352834	6	6	0.989944
ENSG00000170270	GON7	SCZ	-0.0424841	0.966113	0.0126491	0.000624808	42	42	0.989962
ENSG00000111052	LIN7A	SCZ	-0.0424571	0.966134	0.0323415	4.05295e-08	24	30	0.989962
ENSG00000175463	TBC1D10C	SCZ	0.0421229	0.966401	3.55099e-06	0.954667	7	7	0.990146
ENSG00000203908	KHDC3L	SCZ	-0.0420994	0.966419	0.0390487	1.28957e-09	5	5	0.990146
ENSG00000162636	FAM102B	SCZ	-0.0419167	0.966565	0.00965639	0.00292133	24	24	0.990198
ENSG00000101493	ZNF516	SCZ	-0.0418787	0.966595	0.0170257	7.20237e-05	22	23	0.990198
ENSG00000091129	NRCAM	SCZ	0.041797	0.966661	0.0402588	7.71108e-10	18	19	0.990198
ENSG00000154380	ENAH	SCZ	0.0417714	0.966681	0.0616696	1.81769e-14	13	13	0.990198
ENSG00000227821	AL392086.1	SCZ	0.0416482	0.966779	2.12386e-05	0.889406	6	7	0.990217
ENSG00000197376	AC089987.1	SCZ	-0.0416116	0.966808	0.0222121	5.5259e-06	32	32	0.990217
ENSG00000261434	AC021087.4	SCZ	0.0414629	0.966927	0.00180157	0.199795	33	34	0.990217
ENSG00000248587	GDNF-AS1	SCZ	-0.0414592	0.96693	0.0499457	5.61301e-12	52	52	0.990217
ENSG00000241741	RPL7AP30	SCZ	-0.0414189	0.966962	6.31742e-05	0.810869	7	7	0.990217
ENSG00000259520	AC051619.5	SCZ	-0.04124	0.967105	0.48048	3.68895e-147	26	26	0.990309
ENSG00000133872	SARAF	SCZ	-0.0410423	0.967262	0.00401226	0.0551664	3	3	0.990367
ENSG00000117151	CTBS	SCZ	-0.0410364	0.967267	0.218439	3.95031e-53	36	37	0.990367
ENSG00000188394	GPR21	SCZ	0.0408694	0.9674	0.00103479	0.331533	1	1	0.99045
ENSG00000151694	ADAM17	SCZ	-0.040691	0.967542	0.0486676	1.06807e-11	57	58	0.99048
ENSG00000160570	DEDD2	SCZ	-0.0406505	0.967575	0.0127799	0.000589226	4	5	0.99048
ENSG00000228486	LINC01125	SCZ	0.0405352	0.967666	0.0266936	6.29727e-07	23	24	0.99048
ENSG00000272913	AC009237.14	SCZ	0.0403401	0.967822	0.0115764	0.00109708	22	22	0.99048
ENSG00000103226	NOMO3	SCZ	0.0402412	0.967901	0.415143	4.58705e-120	45	45	0.99048
ENSG00000237337	AL592182.2	SCZ	0.0402241	0.967914	0.0016774	0.214991	28	28	0.99048
ENSG00000143740	SNAP47	SCZ	0.0402015	0.967932	0.261201	3.74689e-65	26	27	0.99048
ENSG00000268107	AC003005.1	SCZ	0.0401952	0.967938	0.0836848	1.77662e-19	29	29	0.99048
ENSG00000133706	LARS	SCZ	-0.0401935	0.967939	0.0338717	1.51881e-08	20	21	0.99048
ENSG00000132467	UTP3	SCZ	0.0401452	0.967977	0.022443	4.58506e-06	3	3	0.99048
ENSG00000227962	AL391994.1	SCZ	-0.0399623	0.968123	0.000327451	0.58527	3	3	0.99048
ENSG00000170160	CCDC144A	SCZ	-0.0399393	0.968141	0.0676582	7.68729e-16	74	75	0.99048
ENSG00000163293	NIPAL1	SCZ	0.0398926	0.968179	0.134213	4.54923e-31	20	21	0.99048
ENSG00000237263	MAPK6PS3	SCZ	-0.0397794	0.968269	0.000223714	0.652027	8	8	0.99048
ENSG00000198668	CALM1	SCZ	0.0397777	0.96827	0.00213968	0.16066	18	19	0.99048
ENSG00000136010	ALDH1L2	SCZ	-0.0397756	0.968272	0.116372	5.81085e-27	40	40	0.99048
ENSG00000164008	C1orf50	SCZ	-0.0396594	0.968365	0.0308707	8.40869e-08	7	7	0.990521
ENSG00000197798	FAM118B	SCZ	0.0394446	0.968536	0.00494059	0.0336507	7	7	0.99053
ENSG00000241878	PISD	SCZ	-0.0394087	0.968565	0.347717	4.27043e-93	47	47	0.99053
ENSG00000168944	CEP120	SCZ	-0.0393424	0.968617	0.0172091	6.44766e-05	8	10	0.99053
ENSG00000163624	CDS1	SCZ	-0.0393423	0.968618	0.0125385	0.00069517	47	48	0.99053
ENSG00000112053	SLC26A8	SCZ	0.0393191	0.968636	0.304109	3.12618e-80	50	50	0.99053
ENSG00000163913	IFT122	SCZ	-0.0390946	0.968815	0.389223	9.24577e-110	33	33	0.990659
ENSG00000119574	ZBTB45	SCZ	-0.0388919	0.968977	0.00157823	0.229873	18	18	0.990733
ENSG00000215559	ANKRD20A11P	SCZ	0.0388716	0.968993	0.180481	5.55688e-43	115	115	0.990733
ENSG00000128655	PDE11A	SCZ	-0.038595	0.969213	0.0359847	6.28095e-09	5	6	0.990827
ENSG00000170917	NUDT6	SCZ	-0.0385892	0.969218	0.123807	3.33943e-29	17	17	0.990827
ENSG00000255893	AP000786.1	SCZ	0.0384373	0.969339	0.203806	4.61563e-49	13	14	0.990827
ENSG00000162913	OBSCN-AS1	SCZ	0.0384287	0.969346	0.00619422	0.0171744	12	12	0.990827
ENSG00000120370	GORAB	SCZ	0.038426	0.969348	0.18067	6.23614e-43	64	68	0.990827
ENSG00000259207	ITGB3	SCZ	0.0383299	0.969425	0.11731	3.15134e-27	11	11	0.990852
ENSG00000184719	RNLS	SCZ	-0.0381423	0.969574	0.0448538	7.91502e-11	14	14	0.990924
ENSG00000182985	CADM1	SCZ	0.0380981	0.969609	0.00700734	0.0113821	4	4	0.990924
ENSG00000197467	COL13A1	SCZ	0.0380428	0.969654	0.0586057	7.51712e-14	49	52	0.990924
ENSG00000126581	BECN1	SCZ	0.0379036	0.969765	0.0160554	0.000114844	2	2	0.990963
ENSG00000062282	DGAT2	SCZ	-0.0378437	0.969812	0.0300942	1.1531e-07	5	5	0.990963
ENSG00000122507	BBS9	SCZ	-0.0377967	0.96985	0.416017	3.80848e-119	33	34	0.990963
ENSG00000169241	SLC50A1	SCZ	-0.0376258	0.969986	0.000248183	0.633847	2	2	0.991049
ENSG00000260634	AC012508.2	SCZ	0.0374612	0.970117	0.0379864	2.47731e-09	23	23	0.991088
ENSG00000155974	GRIP1	SCZ	-0.037445	0.97013	0.0533682	8.99322e-13	32	32	0.991088
ENSG00000091039	OSBPL8	SCZ	0.0373565	0.970201	0.0322504	3.38654e-08	20	20	0.991107
ENSG00000110799	VWF	SCZ	0.0371638	0.970354	0.00951187	0.00313818	11	11	0.99121
ENSG00000166582	CENPV	SCZ	-0.0370224	0.970467	0.399929	6.38041e-112	13	14	0.991271
ENSG00000106605	BLVRA	SCZ	-0.0368746	0.970585	0.166407	3.15382e-39	20	20	0.991338
ENSG00000118507	AKAP7	SCZ	-0.0366543	0.970761	0.0556583	1.26126e-13	19	19	0.991449
ENSG00000186918	ZNF395	SCZ	-0.0366061	0.970799	0.00817589	0.00619091	33	35	0.991449
ENSG00000225492	GBP1P1	SCZ	-0.0364862	0.970895	1.85703e-05	0.896604	18	18	0.991493
ENSG00000272469	Metazoa_SRP	SCZ	0.0363541	0.971	0.00174876	0.206706	1	1	0.991546
ENSG00000182366	FAM87A	SCZ	-0.03623	0.971099	0.17583	1.00142e-41	22	22	0.991594
ENSG00000169919	GUSB	SCZ	-0.0359518	0.971321	0.000850739	0.378579	3	3	0.991734
ENSG00000185272	RBM11	SCZ	0.0358027	0.97144	0.0135774	0.000401802	24	24	0.991734
ENSG00000100362	PVALB	SCZ	-0.0357681	0.971467	0.155242	1.19767e-36	10	10	0.991734
ENSG00000238058	AL355574.1	SCZ	0.0357575	0.971476	4.24007e-05	0.843891	91	92	0.991734
ENSG00000203811	HIST2H3C	SCZ	0.0357271	0.9715	0.00309832	0.0927003	1	1	0.991734
ENSG00000235823	OLMALINC	SCZ	0.035603	0.971599	0.00604842	0.0184265	8	9	0.991781
ENSG00000180730	SHISA2	SCZ	-0.0352538	0.971877	0.0275182	3.96622e-07	36	36	0.991807
ENSG00000269558	AC104057.1	SCZ	0.0351717	0.971943	0.103056	6.77085e-24	38	39	0.991807
ENSG00000100095	SEZ6L	SCZ	0.035169	0.971945	0.0438589	1.15831e-10	8	8	0.991807
ENSG00000188039	NWD1	SCZ	-0.0351098	0.971992	0.400622	1.73626e-112	37	38	0.991807
ENSG00000156804	FBXO32	SCZ	-0.0350924	0.972006	0.0643416	4.42124e-15	23	24	0.991807
ENSG00000006468	ETV1	SCZ	-0.0350584	0.972033	0.00667043	0.0129798	14	15	0.991807
ENSG00000226645	AP006216.1	SCZ	-0.0350014	0.972079	0.00189506	0.186368	17	18	0.991807
ENSG00000143774	GUK1	SCZ	-0.0349547	0.972116	0.0787823	2.57008e-18	9	9	0.991807
ENSG00000270344	POC1B-AS1	SCZ	0.0349418	0.972126	0.0402709	7.32479e-10	12	12	0.991807
ENSG00000160593	JAML	SCZ	-0.0348528	0.972197	5.75325e-05	0.819286	19	19	0.991807
ENSG00000119979	FAM45A	SCZ	0.0348449	0.972203	0.34894	9.173e-94	41	43	0.991807
ENSG00000146648	EGFR	SCZ	-0.0346512	0.972358	0.255676	1.28299e-63	57	58	0.99191
ENSG00000064655	EYA2	SCZ	-0.0344301	0.972534	3.2247e-06	0.956237	9	10	0.991942
ENSG00000173567	ADGRF3	SCZ	0.0344182	0.972544	0.00836761	0.00557383	10	10	0.991942
ENSG00000027075	PRKCH	SCZ	-0.034411	0.972549	0.000123807	0.73687	5	5	0.991942
ENSG00000165669	FAM204A	SCZ	-0.0342878	0.972648	0.00171938	0.209758	20	20	0.991942
ENSG00000256745	AP002784.2	SCZ	-0.034234	0.972691	5.55088e-05	0.821508	11	11	0.991942
ENSG00000272057	AC016575.1	SCZ	0.0342161	0.972705	0.00904837	0.00389517	13	14	0.991942
ENSG00000240509	RPL34P18	SCZ	-0.0340406	0.972845	0	1	4	4	0.991991
ENSG00000107862	GBF1	SCZ	0.0340239	0.972858	0.0186204	3.24542e-05	27	27	0.991991
ENSG00000268743	AC008737.1	SCZ	-0.0337728	0.973058	0.002939	0.101343	9	9	0.992038
ENSG00000253282	AP001330.1	SCZ	-0.033749	0.973077	0.00127459	0.28021	22	22	0.992038
ENSG00000248735	R3HDM2P1	SCZ	-0.0337029	0.973114	0.000708704	0.420768	7	7	0.992038
ENSG00000101463	SYNDIG1	SCZ	-0.0336987	0.973117	0.0444683	1.01005e-10	88	94	0.992038
ENSG00000104979	C19orf53	SCZ	-0.0335751	0.973216	0.147978	4.68265e-35	86	86	0.992038
ENSG00000100422	CERK	SCZ	-0.0335693	0.973221	0.129698	2.59725e-30	40	40	0.992038
ENSG00000166377	ATP9B	SCZ	0.0331633	0.973544	0.368644	1.36012e-100	58	58	0.99221
ENSG00000090861	AARS	SCZ	-0.0331276	0.973573	0.0243428	2.01338e-06	6	6	0.99221
ENSG00000259175	AC108451.1	SCZ	-0.0331262	0.973574	9.03612e-05	0.774744	12	12	0.99221
ENSG00000235989	MORC2-AS1	SCZ	0.0330935	0.9736	0.00126265	0.281645	1	1	0.99221
ENSG00000136770	DNAJC1	SCZ	0.0330055	0.97367	4.90947e-05	0.832066	15	15	0.992227
ENSG00000176438	SYNE3	SCZ	-0.0328051	0.97383	0.0262155	7.54476e-07	11	11	0.992336
ENSG00000058063	ATP11B	SCZ	0.0326102	0.973985	0.000108674	0.752463	2	2	0.992396
ENSG00000239713	APOBEC3G	SCZ	-0.0325594	0.974026	0.207951	6.16494e-50	9	10	0.992396
ENSG00000197603	C5orf42	SCZ	0.0325337	0.974046	0.0427787	2.0502e-10	16	16	0.992396
ENSG00000249335	AC093523.1	SCZ	0.0324663	0.9741	0.0438209	1.25182e-10	24	24	0.992397
ENSG00000234883	MIR155HG	SCZ	0.0322976	0.974235	4.56303e-06	0.948232	2	2	0.992405
ENSG00000246985	SOCS2-AS1	SCZ	-0.0322157	0.9743	1.88258e-05	0.895848	1	1	0.992405
ENSG00000243742	RPLP0P2	SCZ	0.0320902	0.9744	0.000139895	0.719847	4	4	0.992405
ENSG00000144827	ABHD10	SCZ	-0.0320354	0.974444	0.0089937	0.00401919	64	68	0.992405
ENSG00000214108	TPT1P5	SCZ	-0.0319891	0.974481	0.0656923	2.68852e-15	7	7	0.992405
ENSG00000226508	LINC01918	SCZ	-0.0319842	0.974485	0.000787028	0.396177	6	8	0.992405
ENSG00000237637	FRY-AS1	SCZ	-0.0319232	0.974533	0.0978516	1.38387e-22	40	40	0.992405
ENSG00000178715	AL450998.1	SCZ	-0.0318853	0.974563	0.120758	4.36365e-28	6	6	0.992405
ENSG00000246273	SBF2-AS1	SCZ	-0.0318523	0.97459	0.0081854	0.0058172	13	13	0.992405
ENSG00000109063	MYH3	SCZ	0.0317695	0.974656	0.0885758	2.13547e-20	64	65	0.992405
ENSG00000270720	AC104785.1	SCZ	0.0316285	0.974768	0.00107165	0.322417	5	5	0.992405
ENSG00000140832	MARVELD3	SCZ	0.0316111	0.974782	0.0367682	3.47432e-09	12	12	0.992405
ENSG00000228878	SEPT7-AS1	SCZ	0.0314403	0.974918	2.08446e-05	0.890405	15	15	0.992405
ENSG00000189334	S100A14	SCZ	-0.0314095	0.974943	0.00825097	0.00599323	3	3	0.992405
ENSG00000232104	RFX3-AS1	SCZ	0.0314027	0.974948	0.00463439	0.0389157	6	8	0.992405
ENSG00000052802	MSMO1	SCZ	-0.031398	0.974952	0.0489932	5.9609e-12	14	15	0.992405
ENSG00000235736	AL031275.1	SCZ	-0.0313252	0.97501	5.02766e-05	0.830594	6	6	0.992411
ENSG00000005187	ACSM3	SCZ	-0.0312436	0.975075	0.0903597	5.95088e-21	27	27	0.992423
ENSG00000135632	SMYD5	SCZ	0.0311569	0.975144	0.0971645	2.13616e-22	20	21	0.99244
ENSG00000087301	TXNDC16	SCZ	0.0310043	0.975266	0.240393	3.66935e-59	43	43	0.992459
ENSG00000057935	MTA3	SCZ	-0.0307477	0.975471	0.0146008	0.000245584	27	29	0.992459
ENSG00000250130	AC090519.1	SCZ	0.0307325	0.975483	0.00591431	0.0193894	15	15	0.992459
ENSG00000166685	COG1	SCZ	-0.0306858	0.97552	0.0809555	3.68904e-19	13	13	0.992459
ENSG00000221990	EXOC3-AS1	SCZ	0.0306137	0.975578	0.194865	1.63044e-46	37	37	0.992459
ENSG00000248334	WHAMMP2	SCZ	0.0305725	0.97561	0.00030284	0.599172	20	20	0.992459
ENSG00000170091	HGNC:24955	SCZ	-0.0305347	0.975641	0.0326632	2.96085e-08	42	42	0.992459
ENSG00000267397	AC090229.1	SCZ	-0.0305277	0.975646	0.0192143	2.26322e-05	11	12	0.992459
ENSG00000254349	MIR2052HG	SCZ	-0.030432	0.975723	0.0454049	6.36525e-11	14	14	0.992459
ENSG00000005108	THSD7A	SCZ	0.0303561	0.975783	0.0823798	4.26008e-19	61	61	0.992459
ENSG00000132016	C19orf57	SCZ	-0.0303349	0.9758	0.00456008	0.0399031	1	1	0.992459
ENSG00000256628	ZBTB11-AS1	SCZ	-0.0302856	0.975839	0.0212332	9.21555e-06	13	13	0.992459
ENSG00000160352	ZNF714	SCZ	0.0302469	0.97587	0.126405	2.12717e-29	12	12	0.992459
ENSG00000020577	SAMD4A	SCZ	-0.0301583	0.975941	0.0509242	3.95896e-12	26	26	0.992459
ENSG00000076864	RAP1GAP	SCZ	-0.0301166	0.975974	0.000222326	0.653011	3	3	0.992459
ENSG00000204381	LAYN	SCZ	0.0300757	0.976007	0.316107	1.32973e-82	15	16	0.992459
ENSG00000130749	ZC3H4	SCZ	0.0298333	0.9762	0.00025941	0.627296	1	2	0.992602
ENSG00000203276	AL353898.2	SCZ	-0.0296466	0.976349	0.00229936	0.145839	18	23	0.9927
ENSG00000228222	AC073050.1	SCZ	-0.0295446	0.97643	0.000184076	0.678738	18	18	0.992729
ENSG00000065413	ANKRD44	SCZ	0.0293383	0.976595	0.0840452	9.40866e-20	19	19	0.992799
ENSG00000010810	FYN	SCZ	-0.0293257	0.976605	0.0217811	6.96026e-06	29	29	0.992799
ENSG00000272821	U62317.3	SCZ	-0.0291603	0.976737	0.0194982	2.24221e-05	11	11	0.992801
ENSG00000267361	AC005495.1	SCZ	-0.029089	0.976794	0.0202965	1.35559e-05	17	17	0.992801
ENSG00000152082	MZT2B	SCZ	-0.0290719	0.976807	0.015225	0.000180495	12	12	0.992801
ENSG00000174715	AC020890.1	SCZ	0.0289901	0.976872	0.00238849	0.140135	2	2	0.992801
ENSG00000055950	MRPL43	SCZ	-0.0289349	0.976916	0.0359759	6.17666e-09	50	52	0.992801
ENSG00000081870	HSPB11	SCZ	0.0289264	0.976923	0.0163658	0.000102748	12	12	0.992801
ENSG00000196705	ZNF431	SCZ	-0.0285905	0.977191	0.0741134	3.30844e-17	6	7	0.992912
ENSG00000167081	PBX3	SCZ	-0.0284128	0.977333	0.0620428	1.3046e-14	25	25	0.992912
ENSG00000107566	ERLIN1	SCZ	-0.028394	0.977348	0.00895719	0.00417023	13	13	0.992912
ENSG00000168356	SCN11A	SCZ	0.0283598	0.977375	0.20467	2.05089e-49	15	15	0.992912
ENSG00000138119	MYOF	SCZ	-0.0283558	0.977378	0.120743	4.53468e-28	79	79	0.992912
ENSG00000271367	AL034374.2	SCZ	0.0283538	0.97738	5.48033e-05	0.82364	13	13	0.992912
ENSG00000164061	BSN	SCZ	0.028326	0.977402	0.000972406	0.345993	11	11	0.992912
ENSG00000143369	ECM1	SCZ	-0.0282023	0.977501	0.0117493	0.00100203	28	28	0.992959
ENSG00000256683	ZNF350	SCZ	0.0281073	0.977577	0.00204844	0.17032	13	13	0.992977
ENSG00000135917	SLC19A3	SCZ	0.0280478	0.977624	0.100335	4.38954e-23	18	18	0.992977
ENSG00000122008	POLK	SCZ	-0.0276721	0.977924	0.0173523	5.71282e-05	5	5	0.993228
ENSG00000160321	ZNF208	SCZ	-0.0274656	0.978088	0.363312	2.88371e-99	66	66	0.993315
ENSG00000231738	TSPAN19	SCZ	-0.0274313	0.978116	0.016686	8.81082e-05	23	23	0.993315
ENSG00000259001	AL355075.4	SCZ	-0.0273261	0.9782	3.18099e-05	0.864866	2	2	0.993347
ENSG00000272542	AL137246.1	SCZ	0.0270387	0.978429	0.093824	7.80409e-22	9	9	0.993489
ENSG00000154262	ABCA6	SCZ	-0.0266325	0.978753	0.183032	1.36124e-43	13	13	0.993489
ENSG00000161980	POLR3K	SCZ	0.0264628	0.978888	0.0189457	2.78655e-05	4	5	0.993489
ENSG00000273253	AL022328.4	SCZ	-0.026431	0.978914	0.572081	4.95816e-198	39	40	0.993489
ENSG00000242960	FTH1P23	SCZ	0.0263663	0.978965	0.0054692	0.0251269	9	9	0.993489
ENSG00000052850	ALX4	SCZ	0.0263412	0.978985	3.82709e-05	0.849438	40	41	0.993489
ENSG00000170364	SETMAR	SCZ	0.0262979	0.97902	0.0180344	4.28685e-05	5	5	0.993489
ENSG00000087495	PHACTR3	SCZ	0.0262874	0.979028	0.00536884	0.0265039	31	31	0.993489
ENSG00000104219	ZDHHC2	SCZ	0.0262214	0.979081	0.0509832	3.68547e-12	48	51	0.993489
ENSG00000175265	GOLGA8A	SCZ	0.0262091	0.979091	0.124076	5.84623e-29	182	185	0.993489
ENSG00000180190	TDRP	SCZ	0.0262039	0.979095	0.00126437	0.28235	27	36	0.993489
ENSG00000233175	AC008105.1	SCZ	-0.0260573	0.979212	0.203585	2.29641e-49	42	47	0.993489
ENSG00000239775	AC017116.1	SCZ	0.0260503	0.979217	0.011677	0.00103652	27	27	0.993489
ENSG00000261739	GOLGA8S	SCZ	-0.0259575	0.979291	0.0141724	0.000272954	15	17	0.993489
ENSG00000109099	PMP22	SCZ	-0.0259465	0.9793	0.0183933	3.69707e-05	1	1	0.993489
ENSG00000105202	FBL	SCZ	0.0259425	0.979303	0.00108774	0.317512	9	9	0.993489
ENSG00000140829	DHX38	SCZ	-0.025892	0.979343	0.265377	2.3655e-66	25	25	0.993489
ENSG00000227359	AC017074.1	SCZ	0.0258139	0.979406	0.000274391	0.617087	52	52	0.993489
ENSG00000268297	CLEC4GP1	SCZ	0.0257632	0.979446	0.378687	1.4342e-104	28	30	0.993489
ENSG00000214293	APTR	SCZ	0.0256281	0.979554	0.229498	2.77778e-56	31	32	0.993489
ENSG00000175198	PCCA	SCZ	0.0253749	0.979756	0.0414043	3.36503e-10	62	65	0.993489
ENSG00000129538	RNASE1	SCZ	0.0253403	0.979784	0.00480669	0.0356674	10	10	0.993489
ENSG00000227799	AC012358.2	SCZ	-0.0252924	0.979822	0.0599411	4.3124e-14	27	27	0.993489
ENSG00000254480	AC015689.1	SCZ	-0.025182	0.97991	0.00327882	0.0812555	16	16	0.993489
ENSG00000143942	CHAC2	SCZ	-0.0250959	0.979978	5.57458e-05	0.821891	31	31	0.993489
ENSG00000162881	OXER1	SCZ	-0.025056	0.98001	0.00666402	0.0134263	34	34	0.993489
ENSG00000153086	ACMSD	SCZ	-0.0250559	0.98001	2.70863e-06	0.960484	4	4	0.993489
ENSG00000103160	HSDL1	SCZ	-0.0250373	0.980025	0.337389	9.07617e-91	29	29	0.993489
ENSG00000171960	PPIH	SCZ	-0.0249891	0.980064	0.0264427	6.67397e-07	5	5	0.993489
ENSG00000245205	EEF1A1P4	SCZ	-0.0248697	0.980159	6.91549e-05	0.801638	3	3	0.993489
ENSG00000229806	RPS15P5	SCZ	0.0247835	0.980228	0.000743764	0.410413	17	19	0.993489
ENSG00000181350	LRRC75A	SCZ	-0.0247525	0.980252	0.0725158	7.32717e-17	23	23	0.993489
ENSG00000196305	IARS	SCZ	-0.0247073	0.980288	0.0533434	1.29092e-12	58	58	0.993489
ENSG00000164684	ZNF704	SCZ	-0.0246928	0.9803	0.00260426	0.122462	1	1	0.993489
ENSG00000075945	KIFAP3	SCZ	0.0246771	0.980313	0.0738536	3.54088e-17	48	48	0.993489
ENSG00000105711	SCN1B	SCZ	-0.024626	0.980353	0.0547385	5.52983e-13	7	7	0.993489
ENSG00000248008	NRAV	SCZ	-0.0245944	0.980378	0.0283652	2.45942e-07	38	40	0.993489
ENSG00000162458	FBLIM1	SCZ	0.0245682	0.980399	0.000190749	0.677329	39	39	0.993489
ENSG00000130755	GMFG	SCZ	-0.0245281	0.980431	0.00133463	0.269923	8	8	0.993489
ENSG00000178996	SNX18	SCZ	-0.0245036	0.980451	0.124402	7.15866e-29	26	26	0.993489
ENSG00000272593	AL359091.2	SCZ	0.0243167	0.9806	0.000511718	0.494031	1	1	0.9935
ENSG00000138669	PRKG2	SCZ	-0.0241626	0.980723	0.0135234	0.000420808	30	30	0.9935
ENSG00000243193	AC006387.1	SCZ	0.0240695	0.980797	0.000651911	0.440183	4	4	0.9935
ENSG00000260425	AL031709.1	SCZ	-0.0240561	0.980808	0.00650104	0.0146613	19	19	0.9935
ENSG00000183780	SLC35F3	SCZ	-0.0239972	0.980855	0.000741691	0.410488	8	8	0.9935
ENSG00000175137	SH3BP5L	SCZ	-0.023997	0.980855	0.0318156	4.52454e-08	9	9	0.9935
ENSG00000240687	AC082651.1	SCZ	-0.0239884	0.980862	5.58414e-05	0.821572	2	2	0.9935
ENSG00000115993	TRAK2	SCZ	0.0239603	0.980884	0.0962152	2.63403e-22	14	15	0.9935
ENSG00000074706	IPCEF1	SCZ	-0.0233372	0.981381	0.0726768	4.54281e-17	37	37	0.99395
ENSG00000224036	CTSLP2	SCZ	-0.0231611	0.981522	0.00336165	0.0787071	2	2	0.993993
ENSG00000225465	RFPL1S	SCZ	0.0231052	0.981566	0.546099	7.85133e-183	37	37	0.993993
ENSG00000109917	ZPR1	SCZ	0.0230852	0.981582	0.0518395	1.82946e-12	15	15	0.993993
ENSG00000120837	NFYB	SCZ	0.0228316	0.981785	0.0525177	1.86743e-12	21	21	0.99411
ENSG00000155970	MICU3	SCZ	0.0227437	0.981855	0.207726	7.7304e-50	50	50	0.99411
ENSG00000173171	MTX1	SCZ	0.0226117	0.98196	0.000675435	0.432849	25	26	0.99411
ENSG00000259884	AC025259.3	SCZ	0.022599	0.98197	0.00180097	0.198782	26	26	0.99411
ENSG00000180139	ACTA2-AS1	SCZ	0.0225953	0.981973	0.014555	0.000241136	6	6	0.99411
ENSG00000119888	EPCAM	SCZ	0.0224801	0.982065	0.52883	9.81424e-173	16	17	0.99411
ENSG00000084207	GSTP1	SCZ	0.0224697	0.982073	0.387426	3.43723e-107	92	92	0.99411
ENSG00000160214	RRP1	SCZ	0.022411	0.98212	0.0422854	2.47192e-10	36	38	0.99411
ENSG00000141574	SECTM1	SCZ	-0.022157	0.982323	2.93291e-05	0.870196	9	9	0.994182
ENSG00000154767	XPC	SCZ	0.0221321	0.982343	2.1399e-05	0.892205	12	12	0.994182
ENSG00000128918	ALDH1A2	SCZ	-0.0221233	0.98235	0.066227	1.65695e-15	13	13	0.994182
ENSG00000227057	WDR46	SCZ	0.0219675	0.982474	0.12761	1.00426e-29	14	29	0.994254
ENSG00000135334	AKIRIN2	SCZ	0.0218902	0.982536	0.0228159	4.11446e-06	6	6	0.994263
ENSG00000239523	MYLK-AS1	SCZ	0.0217742	0.982628	0.0051261	0.0297508	13	13	0.994303
ENSG00000236380	VENTXP7	SCZ	-0.0216775	0.982705	0.00343655	0.075572	9	9	0.994328
ENSG00000162390	ACOT11	SCZ	-0.0215611	0.982798	0.0215928	7.83754e-06	24	25	0.994329
ENSG00000091140	DLD	SCZ	-0.0215285	0.982824	0.234989	1.3356e-57	18	18	0.994329
ENSG00000072786	STK10	SCZ	0.0213828	0.98294	0.0284919	2.36085e-07	11	11	0.994329
ENSG00000259668	AC066613.1	SCZ	-0.0213006	0.983006	0.0434323	1.35339e-10	12	13	0.994329
ENSG00000243961	AL109754.1	SCZ	-0.0212943	0.983011	0.0203936	1.39825e-05	35	35	0.994329
ENSG00000101134	DOK5	SCZ	-0.0211433	0.983131	0.00758168	0.00827684	24	24	0.994329
ENSG00000011295	TTC19	SCZ	-0.0211161	0.983153	0.0417987	2.10164e-10	29	29	0.994329
ENSG00000137161	CNPY3	SCZ	-0.0210936	0.983171	0.0186057	3.18531e-05	19	20	0.994329
ENSG00000175548	ALG10B	SCZ	0.0209949	0.98325	0.000361014	0.56569	6	8	0.994329
ENSG00000240057	AC078785.1	SCZ	0.0208642	0.983354	0.049282	7.88381e-12	13	13	0.994329
ENSG00000213062	AL021068.1	SCZ	0.0208244	0.983386	0.0198115	1.88163e-05	21	21	0.994329
ENSG00000152620	NADK2	SCZ	-0.0207687	0.98343	0.0918059	2.20905e-21	25	25	0.994329
ENSG00000167483	FAM129C	SCZ	0.0207594	0.983438	5.1049e-05	0.829585	7	7	0.994329
ENSG00000149201	CCDC81	SCZ	0.020749	0.983446	0.0395655	9.57486e-10	51	52	0.994329
ENSG00000108424	KPNB1	SCZ	-0.0205674	0.983591	0.0517875	2.47831e-12	40	40	0.994422
ENSG00000250306	AC091826.1	SCZ	0.0202043	0.98388	1.58234e-06	0.96973	6	7	0.994653
ENSG00000128609	NDUFA5	SCZ	-0.020149	0.983924	0.0420615	2.81209e-10	47	50	0.994653
ENSG00000188986	NELFB	SCZ	0.0200005	0.984043	0.0056481	0.0228254	12	12	0.9947
ENSG00000133067	LGR6	SCZ	-0.019948	0.984085	0.0130147	0.000534911	4	4	0.9947
ENSG00000269980	AC068768.2	SCZ	-0.0198037	0.9842	0.00013154	0.729797	1	1	0.9947
ENSG00000269352	PTOV1-AS2	SCZ	-0.0197617	0.984233	0.000277352	0.615405	3	3	0.9947
ENSG00000205565	RP11-497H16.6	SCZ	-0.0197593	0.984235	0.0123571	0.000737487	11	11	0.9947
ENSG00000232528	AL109809.1	SCZ	0.0195094	0.984435	0.0156822	0.00012932	5	5	0.994819
ENSG00000270614	AC011451.2	SCZ	0.0194795	0.984459	0.00125378	0.282171	4	4	0.994819
ENSG00000198453	ZNF568	SCZ	0.0193956	0.984525	0.0256861	1.05864e-06	21	21	0.994833
ENSG00000144935	TRPC1	SCZ	-0.0191905	0.984689	0.0204111	1.3323e-05	20	21	0.994945
ENSG00000113734	BNIP1	SCZ	0.0190639	0.98479	0.222149	2.16298e-54	29	30	0.994993
ENSG00000142552	RCN3	SCZ	0.0188747	0.984941	0.0344426	1.2622e-08	2	2	0.995047
ENSG00000151729	SLC25A4	SCZ	-0.018811	0.984992	0.0924211	2.48592e-21	9	9	0.995047
ENSG00000127419	TMEM175	SCZ	-0.0187982	0.985002	0.0109357	0.00151474	78	81	0.995047
ENSG00000249140	PRDX2P3	SCZ	0.0186162	0.985147	0.0100381	0.00235628	23	25	0.99514
ENSG00000113240	CLK4	SCZ	-0.0184003	0.98532	0.00661377	0.0128922	12	12	0.99518
ENSG00000258780	BMS1P15	SCZ	-0.0183844	0.985332	6.20985e-06	0.940076	2	2	0.99518
ENSG00000019144	PHLDB1	SCZ	0.0183681	0.985345	0.000750357	0.407425	11	11	0.99518
ENSG00000264932	AC115989.2	SCZ	0.018193	0.985485	0.000447005	0.522715	7	7	0.995268
ENSG00000213047	DENND1B	SCZ	0.0179304	0.985694	0.00156074	0.232829	5	5	0.995303
ENSG00000167315	ACAA2	SCZ	-0.0178995	0.985719	0.12768	7.4717e-30	15	16	0.995303
ENSG00000168386	FILIP1L	SCZ	-0.0178627	0.985748	0.115903	9.73173e-27	32	32	0.995303
ENSG00000265399	AP005329.2	SCZ	-0.0178357	0.98577	0.00352273	0.0726939	5	5	0.995303
ENSG00000272990	AC084036.1	SCZ	0.0178174	0.985785	0.131656	9.55204e-31	7	7	0.995303
ENSG00000058804	NDC1	SCZ	0.0175767	0.985977	0.069083	3.71123e-16	26	26	0.995441
ENSG00000254088	SLC2A3P4	SCZ	0.0174022	0.986116	0.0181018	4.41302e-05	17	17	0.995441
ENSG00000223396	RPS10P7	SCZ	-0.0173586	0.986151	0.0284969	2.48545e-07	13	15	0.995441
ENSG00000159352	PSMD4	SCZ	-0.0173473	0.98616	0.0287556	2.26012e-07	53	53	0.995441
ENSG00000187048	CYP4A11	SCZ	-0.0171607	0.986308	0.0169047	7.89086e-05	4	4	0.995441
ENSG00000245598	DACT3-AS1	SCZ	-0.0171348	0.986329	0.0698845	2.91358e-16	18	18	0.995441
ENSG00000110429	FBXO3	SCZ	-0.017001	0.986436	0.0469855	3.03017e-11	7	7	0.995441
ENSG00000164171	ITGA2	SCZ	-0.0169402	0.986484	0.146931	3.30011e-34	36	36	0.995441
ENSG00000137962	ARHGAP29	SCZ	0.0168693	0.986541	0.0536849	9.5616e-13	58	59	0.995441
ENSG00000129596	CDO1	SCZ	0.016863	0.986546	0.0228246	4.12508e-06	21	22	0.995441
ENSG00000167880	EVPL	SCZ	0.0167695	0.98662	0.0336342	2.04021e-08	48	50	0.995441
ENSG00000250116	AC018682.1	SCZ	-0.0167368	0.986647	0.00310712	0.0897335	94	97	0.995441
ENSG00000138071	ACTR2	SCZ	-0.0166881	0.986685	0.345835	1.57154e-92	17	18	0.995441
ENSG00000228431	ARL5AP3	SCZ	-0.0166492	0.986716	0.00614719	0.0176729	24	26	0.995441
ENSG00000172935	MRGPRF	SCZ	-0.0166344	0.986728	0.131351	9.0687e-31	10	10	0.995441
ENSG00000162692	VCAM1	SCZ	0.0165855	0.986767	0.000561511	0.467825	5	5	0.995441
ENSG00000228314	CYP4F29P	SCZ	-0.0164778	0.986853	0.18525	5.46141e-44	63	65	0.995452
ENSG00000165478	HEPACAM	SCZ	-0.0163741	0.986936	0.0147656	0.000218432	42	42	0.995452
ENSG00000103460	TOX3	SCZ	0.016314	0.986984	0.0472303	2.15931e-11	5	5	0.995452
ENSG00000203836	NBPF24	SCZ	0.0163073	0.986989	0.0748955	2.102e-17	18	18	0.995452
ENSG00000128185	DGCR6L	SCZ	-0.0160284	0.987212	0.116758	6.65279e-27	18	18	0.995623
ENSG00000224509	AC010884.1	SCZ	-0.0159002	0.987314	0.00283917	0.1069	26	26	0.995653
ENSG00000197182	MIRLET7BHG	SCZ	0.0158564	0.987349	0.0210138	9.09873e-06	25	25	0.995653
ENSG00000106803	SEC61B	SCZ	0.0157924	0.9874	6.71427e-05	0.805037	1	2	0.995653
ENSG00000121933	TMIGD3	SCZ	0.0154213	0.987696	0.00878076	0.00455505	19	19	0.99586
ENSG00000069956	MAPK6	SCZ	-0.0154024	0.987711	0.033371	2.20377e-08	25	25	0.99586
ENSG00000156110	ADK	SCZ	0.0150712	0.987975	0.0601567	3.44171e-14	15	15	0.996073
ENSG00000166025	AMOTL1	SCZ	0.014896	0.988115	0.0396096	1.1159e-09	50	53	0.99616
ENSG00000273165	AL121652.1	SCZ	-0.0144518	0.98847	0.000126327	0.734896	21	22	0.996464
ENSG00000125122	LRRC29	SCZ	-0.0141257	0.98873	0.00267767	0.116329	16	16	0.996606
ENSG00000205423	CNEP1R1	SCZ	-0.0141092	0.988743	0.0423908	2.40131e-10	54	55	0.996606
ENSG00000172346	CSDC2	SCZ	0.0140766	0.988769	0.402991	3.08071e-114	43	45	0.996606
ENSG00000056972	TRAF3IP2	SCZ	0.0139127	0.9889	0.0464793	3.79104e-11	33	34	0.99664
ENSG00000189114	BLOC1S3	SCZ	0.013837	0.98896	0.0493619	9.30106e-12	32	33	0.99664
ENSG00000259479	SORD2P	SCZ	-0.0137734	0.989011	0.0247163	1.54767e-06	16	16	0.99664
ENSG00000187151	ANGPTL5	SCZ	0.0136334	0.989122	0.00647894	0.0149333	66	66	0.99664
ENSG00000263280	AC003965.1	SCZ	0.0135439	0.989194	0.0572658	1.79586e-13	22	22	0.99664
ENSG00000186115	CYP4F2	SCZ	-0.0135427	0.989195	0.0781014	4.06999e-18	62	62	0.99664
ENSG00000103647	CORO2B	SCZ	0.0135353	0.989201	0.0111792	0.0013461	11	11	0.99664
ENSG00000183579	ZNRF3	SCZ	0.013459	0.989262	0.0459615	3.89363e-11	12	12	0.99664
ENSG00000256667	KLRA1P	SCZ	-0.0132855	0.9894	0.00134684	0.265377	1	1	0.99664
ENSG00000184730	APOBR	SCZ	0.0132747	0.989409	0.000146549	0.715101	10	10	0.99664
ENSG00000255040	MORF4L1P3	SCZ	-0.013265	0.989416	0.000218592	0.655991	30	32	0.99664
ENSG00000178662	CSRNP3	SCZ	-0.0132375	0.989438	0.0144344	0.000257688	28	28	0.99664
ENSG00000182405	PGBD4	SCZ	-0.0130466	0.989591	0.0169729	7.22327e-05	8	8	0.996646
ENSG00000166455	C16orf46	SCZ	0.0128601	0.989739	0.00448521	0.0428425	5	5	0.996646
ENSG00000153179	RASSF3	SCZ	-0.0128342	0.98976	0.108454	3.49346e-25	30	30	0.996646
ENSG00000241772	AC092620.2	SCZ	-0.0127554	0.989823	4.23946e-05	0.844231	15	16	0.996646
ENSG00000177406	AC021054.1	SCZ	-0.0127404	0.989835	0.397044	2.99833e-111	9	9	0.996646
ENSG00000253276	CCDC71L	SCZ	0.0126132	0.989936	6.86316e-05	0.802191	46	46	0.996646
ENSG00000090470	PDCD7	SCZ	0.0125581	0.98998	0.0066041	0.0140572	14	14	0.996646
ENSG00000078725	BRINP1	SCZ	-0.012511	0.990018	0.000123508	0.737582	58	59	0.996646
ENSG00000198821	CD247	SCZ	-0.0124814	0.990042	0.078052	4.58451e-18	34	35	0.996646
ENSG00000272414	FAM47E-STBD1	SCZ	0.0124188	0.990092	0.0257198	7.77855e-07	27	28	0.996646
ENSG00000183087	GAS6	SCZ	0.0123998	0.990107	0.0134695	0.000435147	36	36	0.996646
ENSG00000160233	LRRC3	SCZ	-0.0123899	0.990115	0.00129725	0.277081	12	12	0.996646
ENSG00000268790	AC008764.4	SCZ	-0.0123672	0.990133	0.000341912	0.57668	15	16	0.996646
ENSG00000222011	FAM185A	SCZ	-0.0121478	0.990308	0.000258188	0.627938	12	12	0.99676
ENSG00000227001	NBPF2P	SCZ	-0.0120794	0.990362	0.364037	4.21374e-99	34	35	0.99676
ENSG00000121289	CEP89	SCZ	-0.0120259	0.990405	0.132744	4.87791e-31	53	54	0.99676
ENSG00000159899	NPR2	SCZ	-0.0119068	0.9905	1.70025e-05	0.901266	1	1	0.996797
ENSG00000164031	DNAJB14	SCZ	-0.0117898	0.990593	0.010305	0.00208938	5	5	0.996797
ENSG00000162302	RPS6KA4	SCZ	0.0117805	0.990601	0.0044342	0.0436872	3	3	0.996797
ENSG00000196565	HBG2	SCZ	0.0115404	0.990792	0.0419484	3.10424e-10	16	18	0.996912
ENSG00000107954	NEURL1	SCZ	-0.0115051	0.99082	0.0291725	1.84161e-07	51	51	0.996912
ENSG00000258317	AC034102.6	SCZ	-0.0113739	0.990925	0.00014293	0.717653	14	14	0.996964
ENSG00000269621	AL589765.7	SCZ	0.0112376	0.991034	0.0270141	4.22858e-07	5	5	0.99702
ENSG00000185130	HIST1H2BL	SCZ	-0.0111483	0.991105	2.57695e-05	0.878266	8	9	0.997038
ENSG00000187773	FAM69C	SCZ	-0.0109814	0.991238	0.0892011	1.26503e-20	21	21	0.997063
ENSG00000165507	C10orf10	SCZ	0.0109674	0.991249	0.0082205	0.0058985	7	7	0.997063
ENSG00000227372	TP73-AS1	SCZ	0.0109167	0.99129	0.120998	6.66794e-28	31	31	0.997063
ENSG00000115091	ACTR3	SCZ	0.0108523	0.991341	0.06689	9.18729e-16	19	19	0.997063
ENSG00000226332	AL354836.1	SCZ	0.010785	0.991395	0.000315909	0.590862	4	4	0.997063
ENSG00000157873	TNFRSF14	SCZ	0.0106804	0.991478	0.000113462	0.746321	3	3	0.997094
ENSG00000141002	TCF25	SCZ	-0.0105778	0.99156	0.01058	0.00180221	39	39	0.997123
ENSG00000187513	GJA4	SCZ	0.0104027	0.9917	0.00481056	0.0356627	1	1	0.997174
ENSG00000254348	AC120036.4	SCZ	0.0102894	0.99179	3.75566e-05	0.853287	4	4	0.997174
ENSG00000170191	NANP	SCZ	0.0102767	0.991801	0.0229021	3.93454e-06	39	39	0.997174
ENSG00000227773	ASH1L-IT1	SCZ	-0.0101296	0.991918	0.000243194	0.637922	13	13	0.997174
ENSG00000272379	AL008729.2	SCZ	0.0100273	0.991999	0.0170822	6.5178e-05	11	11	0.997174
ENSG00000186666	BCDIN3D	SCZ	0.00998466	0.992034	0.0133496	0.000460903	30	30	0.997174
ENSG00000120555	SEPT7P9	SCZ	-0.00995014	0.992061	0.00632757	0.0158251	20	21	0.997174
ENSG00000264772	AC016876.2	SCZ	-0.0098488	0.992142	0.00108302	0.319908	79	79	0.997174
ENSG00000116954	RRAGC	SCZ	0.0098438	0.992146	0.0612021	2.50701e-14	29	29	0.997174
ENSG00000162222	TTC9C	SCZ	-0.00976008	0.992213	0.0113958	0.00114437	4	5	0.997174
ENSG00000182796	TMEM198B	SCZ	0.00968957	0.992269	0.0191087	2.54481e-05	8	8	0.997174
ENSG00000122085	MTERF4	SCZ	-0.00967567	0.99228	0.35875	3.58867e-98	26	27	0.997174
ENSG00000272381	AL356258.1	SCZ	0.00965067	0.9923	0.000196341	0.672319	1	1	0.997174
ENSG00000105220	GPI	SCZ	0.00940428	0.992497	0.0196759	1.91531e-05	6	8	0.997248
ENSG00000196639	HRH1	SCZ	0.00915495	0.992696	0.00186606	0.19062	59	60	0.997248
ENSG00000152595	MEPE	SCZ	0.00913371	0.992712	0.15359	3.1123e-36	49	52	0.997248
ENSG00000213203	GIMAP1	SCZ	0.0091163	0.992726	0.0327463	3.13679e-08	7	7	0.997248
ENSG00000224050	AL008723.1	SCZ	0.00905046	0.992779	0.0131935	0.000495595	11	11	0.997248
ENSG00000160908	ZNF394	SCZ	-0.00903936	0.992788	0.00188714	0.18826	6	6	0.997248
ENSG00000205643	CDPF1	SCZ	-0.00897355	0.99284	0.0350589	9.46018e-09	16	16	0.997248
ENSG00000123684	LPGAT1	SCZ	0.00895001	0.992859	0.138664	2.87353e-32	82	83	0.997248
ENSG00000158859	ADAMTS4	SCZ	0.00890211	0.992897	0.0104587	0.00194215	5	5	0.997248
ENSG00000115232	ITGA4	SCZ	-0.00889415	0.992904	0.063128	9.43216e-15	58	59	0.997248
ENSG00000197646	PDCD1LG2	SCZ	-0.0086623	0.993089	0.042067	2.66683e-10	30	30	0.997344
ENSG00000172738	TMEM217	SCZ	0.00864223	0.993105	0.000634252	0.446865	49	49	0.997344
ENSG00000216360	AL136968.1	SCZ	-0.0083973	0.9933	7.70075e-05	0.791655	1	1	0.997487
ENSG00000262681	AC005722.2	SCZ	0.00821362	0.993447	0.0529374	1.04477e-12	17	17	0.997534
ENSG00000137996	RTCA	SCZ	0.00815969	0.99349	0.182712	1.49669e-43	46	47	0.997534
ENSG00000182968	SOX1	SCZ	0.00813964	0.993506	0.0407992	5.76226e-10	47	48	0.997534
ENSG00000243083	LINC00870	SCZ	-0.00800039	0.993617	0.00239814	0.137198	4	4	0.997592
ENSG00000114439	BBX	SCZ	0.00786099	0.993728	0.0135137	0.000419731	16	17	0.99765
ENSG00000234929	AC018685.2	SCZ	0.00764529	0.9939	0.00380834	0.0614637	1	1	0.997753
ENSG00000117036	ETV3	SCZ	0.00757142	0.993959	0.000638172	0.444305	4	4	0.997753
ENSG00000171444	MCC	SCZ	-0.00747579	0.994035	0.0137548	0.000367646	62	62	0.997753
ENSG00000108679	LGALS3BP	SCZ	0.0074677	0.994042	0.00365791	0.0669317	6	6	0.997753
ENSG00000142794	NBPF3	SCZ	0.00709007	0.994343	0.713139	1.25356e-306	71	72	0.997899
ENSG00000175426	PCSK1	SCZ	-0.00705712	0.994369	0.0137882	0.000370492	9	9	0.997899
ENSG00000261606	AC091230.1	SCZ	0.00703988	0.994383	0.00177521	0.201426	32	32	0.997899
ENSG00000204920	ZNF155	SCZ	-0.00701915	0.9944	0.340611	6.53835e-92	94	97	0.997899
ENSG00000163840	DTX3L	SCZ	-0.00677109	0.994597	0.0214473	7.80427e-06	36	37	0.998044
ENSG00000167995	BEST1	SCZ	0.00665394	0.994691	0.235004	9.55687e-58	4	4	0.998085
ENSG00000227694	RPL23AP74	SCZ	0.00656523	0.994762	0.000198314	0.67046	5	5	0.998103
ENSG00000185946	RNPC3	SCZ	-0.0060956	0.995136	0.00989472	0.00257087	13	13	0.998425
ENSG00000137992	DBT	SCZ	-0.00593255	0.995267	0.096321	3.08523e-22	35	36	0.998503
ENSG00000086848	ALG9	SCZ	0.00586422	0.995321	0.00772653	0.00781768	19	20	0.998504
ENSG00000214546	AC087491.1	SCZ	0.00522073	0.995834	1.70055e-06	0.968543	4	4	0.998942
ENSG00000171813	PWWP2B	SCZ	-0.00514417	0.995896	0.0322482	4.24434e-08	9	9	0.998942
ENSG00000261302	AC106779.1	SCZ	-0.00510891	0.995924	0.00251977	0.129493	26	26	0.998942
ENSG00000235652	AL356599.1	SCZ	0.00495524	0.996046	0.200665	5.26989e-48	30	30	0.998942
ENSG00000111863	ADTRP	SCZ	0.00494866	0.996052	0.17655	4.65898e-42	25	25	0.998942
ENSG00000197146	AL133458.1	SCZ	0.00486555	0.996118	0.0634158	5.70242e-15	20	20	0.998942
ENSG00000117385	P3H1	SCZ	-0.00485185	0.996129	0.0162227	0.000108711	13	13	0.998942
ENSG00000256229	ZNF486	SCZ	0.00457047	0.996353	0.00464833	0.0392968	6	8	0.999109
ENSG00000070882	OSBPL3	SCZ	-0.00450993	0.996402	0.103253	8.43401e-24	37	39	0.999109
ENSG00000150455	TIRAP	SCZ	-0.00436684	0.996516	0.0425171	2.6963e-10	53	54	0.99912
ENSG00000154252	GAL3ST2	SCZ	0.00408296	0.996742	0.0200768	1.6333e-05	15	15	0.99912
ENSG00000157087	ATP2B2	SCZ	-0.00399403	0.996813	0.00293961	0.100794	23	23	0.99912
ENSG00000259163	AL096869.2	SCZ	0.00399007	0.996816	0.00086848	0.372451	5	5	0.99912
ENSG00000258984	UBE2F-SCLY	SCZ	0.00393695	0.996859	4.10149e-05	0.846795	23	24	0.99912
ENSG00000124383	MPHOSPH10	SCZ	-0.00388327	0.996902	0.105159	2.86579e-24	61	61	0.99912
ENSG00000268182	SMIM17	SCZ	-0.00386102	0.996919	0.184142	1.36575e-43	39	41	0.99912
ENSG00000167114	SLC27A4	SCZ	-0.00386097	0.996919	0.000458863	0.517811	27	28	0.99912
ENSG00000142684	ZNF593	SCZ	-0.00384578	0.996932	0.249778	1.1161e-61	10	10	0.99912
ENSG00000141447	OSBPL1A	SCZ	0.00383027	0.996944	0.0372313	3.54428e-09	15	16	0.99912
ENSG00000198252	STYX	SCZ	0.00357995	0.997144	0.0334453	2.05162e-08	28	28	0.999167
ENSG00000271105	AC133552.5	SCZ	0.00354769	0.997169	0.0248799	1.51791e-06	3	3	0.999167
ENSG00000104960	PTOV1	SCZ	0.00351245	0.997197	0.0409952	5.25342e-10	9	9	0.999167
ENSG00000253230	LINC00599	SCZ	0.0035061	0.997203	0.00183649	0.195008	4	4	0.999167
ENSG00000237668	RPS15AP38	SCZ	0.00342645	0.997266	8.40775e-05	0.781544	6	6	0.999177
ENSG00000272047	GTF2H5	SCZ	-0.00323335	0.99742	0.361646	1.98143e-99	44	45	0.999278
ENSG00000087448	KLHL42	SCZ	-0.00316385	0.997476	0.0257456	9.65368e-07	11	11	0.999281
ENSG00000130762	ARHGEF16	SCZ	-0.00285048	0.997726	0.0782171	4.20225e-18	28	28	0.999478
ENSG00000237764	AC010099.4	SCZ	-0.0022347	0.998217	0.00307735	0.0938577	14	14	0.999723
ENSG00000103194	USP10	SCZ	-0.00222993	0.998221	0.0107046	0.00165825	23	25	0.999723
ENSG00000106686	SPATA6L	SCZ	-0.00219591	0.998248	0.230795	1.03333e-57	47	48	0.999723
ENSG00000197093	GAL3ST4	SCZ	0.00218944	0.998253	1.12586e-05	0.919369	4	4	0.999723
ENSG00000072958	AP1M1	SCZ	0.00209982	0.998325	0.200847	1.25604e-48	17	17	0.999723
ENSG00000118985	ELL2	SCZ	-0.00185153	0.998523	0.000518498	0.488873	2	2	0.999723
ENSG00000107957	SH3PXD2A	SCZ	0.00180984	0.998556	0.0111114	0.001386	11	11	0.999723
ENSG00000144355	DLX1	SCZ	-0.00171551	0.998631	0.00127548	0.279471	5	5	0.999723
ENSG00000075790	BCAP29	SCZ	-0.00171372	0.998633	0.036159	5.97155e-09	12	12	0.999723
ENSG00000188672	RHCE	SCZ	-0.00170622	0.998639	0.384571	8.9539e-107	21	21	0.999723
ENSG00000143153	ATP1B1	SCZ	0.00153652	0.998774	0.00282754	0.107985	9	9	0.999723
ENSG00000102931	ARL2BP	SCZ	-0.00153195	0.998778	0.000212886	0.659811	20	20	0.999723
ENSG00000159140	SON	SCZ	0.00147213	0.998825	2.53446e-05	0.878726	4	4	0.999723
ENSG00000087303	NID2	SCZ	0.00140187	0.998881	0.0217684	7.26486e-06	13	14	0.999723
ENSG00000137142	IGFBPL1	SCZ	-0.0013685	0.998908	0.000111175	0.750855	11	11	0.999723
ENSG00000114107	CEP70	SCZ	-0.00115688	0.999077	0.0263039	7.97345e-07	13	15	0.999723
ENSG00000186952	TMEM232	SCZ	0.00109524	0.999126	0.0868656	3.59126e-20	34	35	0.999723
ENSG00000175911	AC127496.1	SCZ	0.00107686	0.999141	0.000167249	0.696042	17	18	0.999723
ENSG00000196782	MAML3	SCZ	0.000997233	0.999204	0.00178607	0.201258	15	15	0.999723
ENSG00000174720	LARP7	SCZ	0.000949027	0.999243	0.125592	3.90465e-29	45	45	0.999723
ENSG00000188277	C15orf62	SCZ	0.000932723	0.999256	0	1	3	3	0.999723
ENSG00000270808	AC022400.4	SCZ	0.000925043	0.999262	7.82356e-05	0.788064	5	5	0.999723
ENSG00000188729	OSTN	SCZ	-0.000894847	0.999286	0.0550562	4.63749e-13	49	50	0.999723
ENSG00000133460	SLC2A11	SCZ	0.000887711	0.999292	0.348784	9.67644e-95	30	30	0.999723
ENSG00000228013	AL162591.1	SCZ	-0.000880132	0.999298	0.000167475	0.695574	6	7	0.999723
ENSG00000165023	DIRAS2	SCZ	0.000640994	0.999489	0.00560943	0.0233297	17	17	0.999847
ENSG00000136003	ISCU	SCZ	0.000561767	0.999552	0.16184	2.67097e-38	14	15	0.999847
ENSG00000132613	MTSS1L	SCZ	0.000466153	0.999628	0.00270288	0.114746	12	12	0.999847
ENSG00000188211	NCR3LG1	SCZ	-0.000458377	0.999634	0.0738635	2.67018e-17	36	38	0.999847
ENSG00000165985	C1QL3	SCZ	0.000274475	0.999781	0.0392352	1.25079e-09	38	38	0.99994
ENSG00000132003	ZSWIM4	SCZ	8.09477e-05	0.999935	0.00822896	0.00591715	5	5	1
ENSG00000257913	DDN-AS1	SCZ	-1.00843e-05	0.999992	0.000515741	0.491428	40	41	1
ENSG00000219814	RPL23AP47	SCZ	0	1	0.00188419	0.190006	2	2	1
