## Supplementary Table 21 for "Single-nucleus transcriptome-wide association study of human brain disorders" (part 4 of 21)

### Sheet: TableS22 (continued)
Gene	Chr	Start	Stop	nSNPs	nParam	N	z-score	p	GeneName	FDR	Trait
ENSG00000011260	17	49287889	49425297	607	44	141573	0.10793	0.45703	UTP18	0.71848	AD
ENSG00000154975	17	49657674	50287377	2991	191	141573	-0.51684	0.69737	CA10	0.843566	AD
ENSG00000226364	17	50889481	51026948	946	61	141573	-0.9173	0.82051	AC102948.2	0.900805	AD
ENSG00000227011	17	51012880	51115012	607	44	141573	-1.7647	0.96119	C17orf112	0.972906	AD
ENSG00000141200	17	51850239	51952573	588	64	141573	-1.132	0.87119	KIF2B	0.926543	AD
ENSG00000141198	17	52926748	53089310	907	88	141573	1.0552	0.14567	TOM1L1	0.459651	AD
ENSG00000166260	17	52979263	53096146	576	40	141573	0.82162	0.20565	COX11	0.53045	AD
ENSG00000166263	17	52996088	53291646	1357	62	141573	0.99459	0.15997	STXBP4	0.477311	AD
ENSG00000108924	17	53292373	53452426	772	121	141573	0.32971	0.37081	HLF	0.668781	AD
ENSG00000108960	17	53419974	53549353	634	86	141573	0.8639	0.19382	MMD	0.516646	AD
ENSG00000166292	17	53746988	53859482	519	74	141573	-0.0012507	0.5005	TMEM100	0.740667	AD
ENSG00000141179	17	53778340	53970191	909	81	141573	-0.11381	0.54531	PCTP	0.765518	AD
ENSG00000153930	17	54138319	54639020	2278	156	141573	-0.022904	0.50914	ANKFN1	0.745554	AD
ENSG00000183691	17	54621060	54722951	466	78	141573	0.41759	0.33812	NOG	0.645613	AD
ENSG00000214226	17	54819274	54966134	683	82	141573	-0.060811	0.52425	C17orf67	0.754078	AD
ENSG00000153933	17	54861460	54996036	585	78	141573	1.027	0.15221	DGKE	0.466953	AD
ENSG00000121060	17	54915270	55041399	511	105	141573	2.1467	0.015908	TRIM25	0.154197	AD
ENSG00000121058	17	54965548	55088415	477	87	141573	1.5943	0.055435	COIL	0.297106	AD
ENSG00000121064	17	55005466	55134129	606	104	141573	0.9953	0.15979	SCPEP1	0.477057	AD
ENSG00000121057	17	55112453	55248710	841	120	141573	-0.45043	0.6738	AKAP1	0.83052	AD
ENSG00000153944	17	55283212	55812046	2712	305	141573	-1.1006	0.86447	MSI2	0.923923	AD
ENSG00000166329	17	55771842	55872673	590	98	141573	-0.043081	0.51718	CCDC182	0.750066	AD
ENSG00000181610	17	55866842	55977417	594	78	141573	0.61997	0.26764	MRPS23	0.589874	AD
ENSG00000180891	17	55888604	56082684	873	135	141573	1.2348	0.10846	CUEDC1	0.406331	AD
ENSG00000136451	17	55998910	56115620	474	86	141573	1.0761	0.14094	VEZF1	0.454105	AD
ENSG00000266086	17	56016399	56132614	454	70	141573	-0.054087	0.52157	RP11-159D12.5	0.752236	AD
ENSG00000136450	17	56030721	56134707	392	62	141573	-0.052864	0.52108	SRSF1	0.751954	AD
ENSG00000264364	17	56110776	56222897	433	72	141573	0.90825	0.18187	DYNLL2	0.505805	AD
ENSG00000141194	17	56182494	56283517	480	76	141573	0.9131	0.18059	OR4D1	0.504181	AD
ENSG00000255713	17	56197017	56297940	450	79	141573	1.0093	0.15641	OR4D2	0.472476	AD
ENSG00000121053	17	56220098	56332535	482	98	141573	0.76951	0.22079	EPX	0.54658	AD
ENSG00000011143	17	56232803	56346966	486	92	141573	0.72295	0.23485	MKS1	0.561147	AD
ENSG00000167419	17	56245909	56395879	641	93	141573	2.0873	0.018433	LPO	0.167405	AD
ENSG00000005381	17	56297217	56408296	460	84	141573	2.7042	0.0034232	MPO	0.0606491	AD
ENSG00000005379	17	56328592	56456152	542	68	141573	4.4632	4.0373e-06	BZRAP1	0.000276374	AD
ENSG00000213246	17	56372539	56480454	451	69	141573	4.6075	2.0375e-06	SUPT4H1	0.000153811	AD
ENSG00000108375	17	56379861	56544956	601	72	141573	4.7427	1.0547e-06	RNF43	8.56056e-05	AD
ENSG00000176160	17	56447528	56615745	538	54	141573	4.0547	2.5097e-05	HSF5	0.00140979	AD
ENSG00000108389	17	56516898	56645266	409	48	141573	3.3751	0.00036889	MTMR4	0.0126262	AD
ENSG00000108387	17	56547611	56668179	387	47	141573	3.5163	0.00021882	2024-09-04	0.00846001	AD
ENSG00000181013	17	56568948	56671729	332	42	141573	3.2996	0.00048404	C17orf47	0.0154083	AD
ENSG00000121101	17	56584039	56819416	855	48	141573	3.1574	0.00079596	TEX14	0.0220639	AD
ENSG00000108384	17	56719934	56861703	477	52	141573	3.0178	0.0012729	RAD51C	0.0309696	AD
ENSG00000175175	17	56783230	57108983	999	64	141573	3.7558	8.6397e-05	PPM1E	0.0039476	AD
ENSG00000108395	17	57009999	57234282	660	59	141573	3.8853	5.1095e-05	TRIM37	0.00254795	AD
ENSG00000182628	17	57137312	57282630	439	73	141573	3.429	0.00030286	SKA2	0.0108728	AD
ENSG00000068489	17	57182860	57332066	451	61	141573	2.2051	0.013723	PRR11	0.14175	AD
ENSG00000265303	17	57224927	57342587	373	43	141573	1.0598	0.14463	CTD-2510F5.6	0.458199	AD
ENSG00000167447	17	57236761	57342608	355	41	141573	0.89382	0.18571	SMG8	0.508622	AD
ENSG00000153982	17	57247828	57403328	543	46	141573	0.71035	0.23874	GDPD1	0.564073	AD
ENSG00000175155	17	57359050	57529090	724	92	141573	-0.20607	0.58163	YPEL2	0.785445	AD
ENSG00000108406	17	57592886	57735706	476	50	141573	-1.3574	0.91267	DHX40	0.946827	AD
ENSG00000141367	17	57647219	57823671	547	56	141573	-1.1783	0.88066	CLTC	0.93079	AD
ENSG00000141378	17	57701997	57834987	440	58	141573	-0.78855	0.78481	PTRH2	0.884697	AD
ENSG00000062716	17	57734553	57969616	788	60	141573	0.20507	0.41876	VMP1	0.696676	AD
ENSG00000108423	17	57886851	58020304	488	57	141573	0.8712	0.19182	TUBD1	0.514257	AD
ENSG00000108443	17	57920447	58077925	532	53	141573	0.89817	0.18455	RPS6KB1	0.5073	AD
ENSG00000267318	17	57968269	58100462	385	58	141573	1.1376	0.12764	RP11-178C3.1	0.438059	AD
ENSG00000189050	17	57979601	58092122	326	51	141573	1.0905	0.13775	RNFT1	0.449669	AD
ENSG00000068097	17	58070555	58206292	308	26	141573	0.061759	0.47538	HEATR6	0.727682	AD
ENSG00000167434	17	58177297	58298260	354	68	141573	0.74269	0.22884	CA4	0.555188	AD
ENSG00000170832	17	58206455	58549831	1085	70	141573	1.1826	0.11848	USP32	0.424347	AD
ENSG00000141371	17	58419790	58558782	526	46	141573	0.94571	0.17215	C17orf64	0.493957	AD
ENSG00000062725	17	58470520	58653580	843	38	141573	0.32662	0.37198	APPBP2	0.669446	AD
ENSG00000267772	17	58591908	58713984	426	56	141573	-0.1301	0.55176	RP11-15E18.4	0.769904	AD
ENSG00000170836	17	58627544	58791849	508	53	141573	0.0052312	0.49791	PPM1D	0.739203	AD
ENSG00000141376	17	58704814	59520199	3041	155	141573	-0.74839	0.77289	BCAS3	0.879498	AD
ENSG00000121068	17	59427257	59536827	483	98	141573	-0.2156	0.58535	TBX2	0.787378	AD
ENSG00000187013	17	59439112	59540641	437	78	141573	-0.23093	0.59132	C17orf82	0.78968	AD
ENSG00000121075	17	59479765	59612471	543	112	141573	0.4827	0.31465	TBX4	0.628735	AD
ENSG00000253506	17	59617794	59718563	461	70	141573	0.4364	0.33127	NACA2	0.64066	AD
ENSG00000136492	17	59708627	59990882	938	82	141573	0.31047	0.3781	BRIP1	0.67304	AD
ENSG00000108506	17	59892731	60055377	617	75	141573	1.2711	0.10185	INTS2	0.395212	AD
ENSG00000108510	17	59969966	60192643	851	67	141573	1.3607	0.086804	MED13	0.366203	AD
ENSG00000270033	17	60299848	60410276	520	59	141573	0.21686	0.41416	RP11-51L5.7	0.694144	AD
ENSG00000172421	17	60397579	60543837	769	66	141573	0.45028	0.32625	EFCAB3	0.637252	AD
ENSG00000087995	17	60451228	60577454	590	65	141573	0.54918	0.29144	METTL2A	0.610795	AD
ENSG00000146872	17	60486019	60742842	941	88	141573	1.204	0.11429	TLK2	0.416404	AD
ENSG00000011028	17	60654762	60820958	617	101	141573	1.5237	0.063789	MRC2	0.316525	AD
ENSG00000173838	17	60728675	60935705	916	118	141573	0.45019	0.32629	2024-03-10	0.637265	AD
ENSG00000170921	17	61036917	61555060	1942	96	141573	3.9884	3.3266e-05	TANC2	0.0017674	AD
ENSG00000008283	17	61459665	61573739	449	112	141573	6.1742	3.3245e-10	CYB561	5.87913e-08	AD
ENSG00000159640	17	61504422	61649205	636	121	141573	8.0198	5.2949e-16	ACE	2.80909e-13	AD
ENSG00000264813	17	61512184	61649209	611	111	141573	8.072	3.457e-16	ACE	1.94192e-13	AD
ENSG00000173826	17	61550695	61676338	518	80	141573	6.2689	1.8183e-10	KCNH6	3.54364e-08	AD
ENSG00000136485	17	61577822	61721639	495	90	141573	3.2989	0.00048536	DCAF7	0.0154083	AD
ENSG00000136463	17	61628231	61735725	338	60	141573	1.2292	0.1095	TACO1	0.40846	AD
ENSG00000198909	17	61649775	61823663	559	67	141573	1.8065	0.035422	MAP3K3	0.237658	AD
ENSG00000136490	17	61723262	61828532	366	47	141573	1.8054	0.035507	LIMD2	0.237847	AD
ENSG00000266173	17	61730192	61869330	533	44	141573	1.4986	0.066985	STRADA	0.325299	AD
ENSG00000125695	17	61730205	61879457	584	53	141573	1.569	0.058324	RP11-51F16.8	0.303896	AD
ENSG00000108588	17	61772610	61903711	560	42	141573	1.3851	0.083018	CCDC47	0.360109	AD
ENSG00000198231	17	61800963	61946677	675	47	141573	1.3261	0.092395	DDX42	0.376018	AD
ENSG00000108592	17	61846793	61957372	558	40	141573	1.174	0.12019	FTSJ3	0.427021	AD
ENSG00000087191	17	61854512	61959379	522	44	141573	1.1662	0.12177	PSMC5	0.429208	AD
ENSG00000108604	17	61859444	61970425	590	42	141573	1.1639	0.12223	SMARCD2	0.43	AD
ENSG00000213218	17	61899372	62001126	610	69	141573	1.4986	0.066987	CSH2	0.325299	AD
ENSG00000136487	17	61907578	62009295	601	59	141573	1.4196	0.077857	GH2	0.349362	AD
ENSG00000136488	17	61922275	62024021	641	60	141573	1.4903	0.068072	CSH1	0.327998	AD
ENSG00000204414	17	61936957	62046198	681	73	141573	1.3789	0.083966	CSHL1	0.362083	AD
ENSG00000259384	17	61944560	62046179	634	68	141573	1.2848	0.099439	GH1	0.389691	AD
ENSG00000007312	17	61956100	62059714	611	92	141573	1.2268	0.10995	CD79B	0.409371	AD
ENSG00000007314	17	61965914	62100278	666	117	141573	1.1127	0.13291	SCN4A	0.443609	AD
ENSG00000224383	17	62025711	62131664	402	109	141573	-0.50011	0.6915	C17orf72	0.841044	AD
ENSG00000108622	17	62029954	62147994	446	113	141573	-0.52413	0.69991	ICAM2	0.84445	AD
ENSG00000178607	17	62066502	62258179	702	119	141573	-0.40624	0.65772	ERN1	0.823757	AD
ENSG00000136478	17	62174587	62390661	618	69	141573	0.44201	0.32924	TEX2	0.639612	AD
ENSG00000271605	17	62411569	62514760	89	8	141573	-0.44523	0.67192	MILR1	0.829669	AD
ENSG00000256525	17	62423902	62543154	126	12	141573	-0.43961	0.66989	POLG2	0.828534	AD
ENSG00000108654	17	62445734	62554317	142	12	141573	-0.53622	0.7041	DDX5	0.84624	AD
ENSG00000258890	17	62452706	62588579	197	14	141573	-0.48054	0.68458	CEP95	0.837376	AD
ENSG00000108854	17	62488413	62708186	442	61	141573	0.22262	0.41192	SMURF2	0.692923	AD
ENSG00000176809	17	62800430	62965598	273	97	141573	0.03872	0.48456	LRRC37A3	0.73298	AD
ENSG00000120063	17	62956833	63102957	621	85	141573	-0.92915	0.82359	GNA13	0.902606	AD
ENSG00000108370	17	63083549	63273821	1159	91	141573	-0.89873	0.8156	RGS9	0.899229	AD
ENSG00000168646	17	63474681	63607765	654	137	141573	0.7815	0.21725	AXIN2	0.543243	AD
ENSG00000266076	17	63484220	63687151	986	121	141573	0.50482	0.30684	CTD-2535L24.2	0.622132	AD
ENSG00000154240	17	63581656	64238202	3456	91	141573	0.0021624	0.49914	CEP112	0.739642	AD
ENSG00000091583	17	64158151	64302643	915	56	141573	-0.37245	0.64522	APOH	0.817593	AD
ENSG00000154229	17	64248754	64856861	3681	226	141573	0.80308	0.21096	PRKCA	0.536246	AD
ENSG00000075429	17	64781235	64931603	831	134	141573	-1.092	0.86258	CACNG5	0.922626	AD
ENSG00000075461	17	64911026	65079514	988	157	141573	0.15395	0.43882	CACNG4	0.707259	AD
ENSG00000214167	17	64977509	65078198	583	100	141573	0.82274	0.20533	AC005544.1	0.530376	AD
ENSG00000108878	17	64990706	65102909	591	112	141573	1.0163	0.15473	CACNG1	0.469376	AD
ENSG00000198265	17	65016554	65292105	1215	77	141573	0.45543	0.3244	HELZ	0.635588	AD
ENSG00000197170	17	65284032	65412743	577	97	141573	-0.094075	0.53748	PSMD12	0.760959	AD
ENSG00000154217	17	65323575	65743372	1962	243	141573	0.53458	0.29647	PITPNC1	0.6147	AD
ENSG00000130935	17	65663949	65790647	571	69	141573	0.75257	0.22585	NOL11	0.551811	AD
ENSG00000171634	17	65771640	66030494	850	43	141573	2.8685	0.0020623	BPTF	0.042953	AD
ENSG00000186665	17	65937217	66039765	167	12	141573	2.3162	0.010273	C17orf58	0.120815	AD
ENSG00000182481	17	65981635	66092958	199	12	141573	1.9295	0.026832	KPNA2	0.208913	AD
ENSG00000196704	17	66193715	66303297	394	32	141573	1.137	0.12777	AMZ2	0.438426	AD
ENSG00000141337	17	66205323	66468872	1117	147	141573	0.64743	0.25868	ARSG	0.581257	AD
ENSG00000108932	17	66213167	66337408	419	52	141573	0.45387	0.32496	SLC16A6	0.636033	AD
ENSG00000070540	17	66367089	66503654	690	88	141573	0.69299	0.24416	WIPI1	0.569843	AD
ENSG00000108946	17	66457921	66597460	624	97	141573	1.8139	0.034846	PRKAR1A	0.235751	AD
ENSG00000108950	17	66481254	66647530	708	116	141573	1.7052	0.044081	FAM20A	0.265256	AD
ENSG00000269657	17	66489369	66592970	442	86	141573	1.8358	0.033191	AC079210.1	0.229707	AD
ENSG00000141338	17	66813433	67001533	894	85	141573	-0.32104	0.62591	ABCA8	0.806739	AD
ENSG00000154258	17	66920629	67107205	813	68	141573	-0.16518	0.5656	ABCA9	0.777374	AD
ENSG00000154262	17	67024843	67188029	609	47	141573	-0.047942	0.51912	ABCA6	0.751225	AD
ENSG00000154263	17	67093355	67290987	761	53	141573	-0.44666	0.67244	ABCA10	0.829853	AD
ENSG00000154265	17	67190452	67373385	736	86	141573	-0.57141	0.71614	ABCA5	0.852901	AD
ENSG00000108984	17	67360839	67589472	1009	128	141573	-1.5075	0.93416	MAP2K6	0.958067	AD
ENSG00000153822	17	67999570	68181749	861	71	141573	1.0494	0.147	KCNJ16	0.460481	AD
ENSG00000123700	17	68114814	68226189	497	101	141573	0.55553	0.28926	KCNJ2	0.609508	AD
ENSG00000267893	17	69986164	70086872	554	73	141573	0.062185	0.47521	AC007461.1	0.72748	AD
ENSG00000125398	17	70067161	70172561	512	65	141573	0.84452	0.19919	SOX9	0.523652	AD
ENSG00000133195	17	70592088	71138851	3401	293	141573	0.26382	0.39596	SLC39A11	0.682856	AD
ENSG00000180616	17	71111151	71217185	660	91	141573	-0.53789	0.70467	SSTR2	0.846606	AD
ENSG00000166685	17	71139129	71254646	692	55	141573	-0.42382	0.66415	COG1	0.826197	AD
ENSG00000133193	17	71153492	71282892	772	60	141573	-0.45121	0.67408	FAM104A	0.830597	AD
ENSG00000141219	17	71178372	71295091	665	60	141573	-0.4004	0.65557	C17orf80	0.822655	AD
ENSG00000187959	17	71194588	71308491	637	70	141573	-0.36745	0.64336	CPSF4L	0.816393	AD
ENSG00000179604	17	71229763	71358314	662	113	141573	-0.52066	0.6987	CDC42EP4	0.844332	AD
ENSG00000069188	17	71280523	71690228	2180	273	141573	-0.17858	0.57086	SDK2	0.780167	AD
ENSG00000172809	17	72149721	72256794	729	131	141573	-0.81841	0.79344	RPL38	0.887889	AD
ENSG00000141540	17	72159653	72308155	937	129	141573	-1.2262	0.88994	TTYH2	0.935318	AD
ENSG00000171595	17	72220386	72361023	790	97	141573	-0.91683	0.82038	DNAI2	0.900796	AD
ENSG00000196169	17	72272349	72401959	682	140	141573	-0.14439	0.5574	KIF19	0.772762	AD
ENSG00000268626	17	72296906	72398271	545	116	141573	0.12839	0.44892	AC103809.2	0.714959	AD
ENSG00000204347	17	72302555	72408085	565	121	141573	0.32897	0.37109	BTBD17	0.66888	AD
ENSG00000257008	17	72313546	72418761	555	108	141573	0.17158	0.43188	GPR142	0.703691	AD
ENSG00000170412	17	72370990	72497792	735	101	141573	1.7417	0.040777	GPRC5C	0.254578	AD
ENSG00000167851	17	72412555	72530933	692	104	141573	1.5458	0.06108	CD300A	0.31001	AD
ENSG00000178789	17	72467313	72577613	716	76	141573	1.3266	0.092317	CD300LB	0.375861	AD
ENSG00000167850	17	72487247	72592282	661	68	141573	0.48821	0.3127	CD300C	0.627226	AD
ENSG00000204345	17	72525504	72638422	712	77	141573	0.84747	0.19837	CD300LD	0.523148	AD
ENSG00000182352	17	72530818	72640348	699	76	141573	0.93459	0.175	C17orf77	0.497142	AD
ENSG00000186407	17	72556026	72669897	642	73	141573	0.75399	0.22543	CD300E	0.551303	AD
ENSG00000172794	17	72616717	72793474	780	129	141573	-0.27235	0.60732	RAB37	0.797994	AD
ENSG00000186074	17	72640452	72759117	463	116	141573	-0.38896	0.65135	CD300LF	0.82099	AD
ENSG00000109062	17	72694791	72815492	491	109	141573	0.94934	0.17122	SLC9A3R1	0.492638	AD
ENSG00000109065	17	72716686	72822506	449	88	141573	1.4658	0.071349	NAT9	0.334404	AD
ENSG00000109066	17	72722622	72885918	698	92	141573	2.1168	0.017139	TMEM104	0.159989	AD
ENSG00000161509	17	72788162	72907627	540	58	141573	2.1893	0.014288	GRIN2C	0.145203	AD
ENSG00000161513	17	72808619	72919156	509	66	141573	1.9763	0.024058	FDXR	0.195193	AD
ENSG00000172782	17	72823428	72939708	523	72	141573	1.3726	0.084941	FADS6	0.363586	AD
ENSG00000182040	17	72862176	72969351	518	101	141573	-0.52694	0.70088	USH1G	0.844826	AD
ENSG00000183034	17	72870370	72980007	521	100	141573	-0.39802	0.65469	OTOP2	0.822369	AD
ENSG00000182938	17	72881814	72996087	518	107	141573	-0.75363	0.77446	OTOP3	0.880441	AD
ENSG00000167861	17	72896838	73019261	570	99	141573	0.51446	0.30347	HID1	0.620263	AD
ENSG00000109089	17	72933727	73051895	577	84	141573	1.203	0.11449	CDR2L	0.416606	AD
ENSG00000167862	17	72958765	73067356	528	70	141573	1.4407	0.074838	ICT1	0.343012	AD
ENSG00000180901	17	72978670	73111984	718	70	141573	1.4741	0.070224	KCTD2	0.331823	AD
ENSG00000167863	17	72984958	73093080	568	68	141573	1.5677	0.058477	ATP5H	0.304098	AD
ENSG00000170190	17	73033822	73152257	630	84	141573	0.91141	0.18104	SLC16A5	0.50455	AD
ENSG00000125449	17	73056047	73176360	619	79	141573	0.64128	0.26067	ARMC7	0.583035	AD
ENSG00000125458	17	73076320	73177890	513	68	141573	0.21523	0.41479	NT5C	0.694161	AD
ENSG00000189159	17	73081343	73214376	677	73	141573	-0.04915	0.5196	HN1	0.751351	AD
ENSG00000188612	17	73113408	73229078	532	55	141573	-0.27869	0.60976	SUMO2	0.799149	AD
ENSG00000125450	17	73151754	73281853	647	60	141573	-0.58952	0.72224	NUP85	0.856402	AD
ENSG00000125447	17	73182694	73308444	640	57	141573	-0.54397	0.70677	GGA3	0.847689	AD
ENSG00000125445	17	73207755	73312454	527	46	141573	-0.71613	0.76304	MRPS7	0.875894	AD
ENSG00000125457	17	73212309	73317308	524	43	141573	-0.7221	0.76488	MIF4GD	0.876542	AD
ENSG00000125454	17	73219073	73335591	560	47	141573	-1.1215	0.86897	SLC25A19	0.925832	AD
ENSG00000177885	17	73264157	73451790	847	50	141573	-2.5148	0.99405	GRB2	0.994831	AD
ENSG00000177728	17	73387240	73546171	829	68	141573	-2.7103	0.99664	KIAA0195	0.997005	AD
ENSG00000177303	17	73446342	73561664	645	70	141573	-2.6314	0.99575	CASKIN2	0.996272	AD
ENSG00000182173	17	73462141	73570820	649	70	141573	-2.4432	0.99272	TSEN54	0.993831	AD
ENSG00000073350	17	73471161	73621289	1042	98	141573	-0.67382	0.74979	LLGL2	0.870099	AD
ENSG00000266714	17	73534139	73672929	879	102	141573	-0.052354	0.52088	MYO15B	0.75188	AD
ENSG00000108469	17	73572925	73713269	737	79	141573	0.46539	0.32083	RECQL5	0.633566	AD
ENSG00000204323	17	73579514	73687484	583	71	141573	0.6543	0.25646	SMIM5	0.57982	AD
ENSG00000259120	17	73592323	73694057	483	65	141573	0.74911	0.2269	SMIM6	0.553315	AD
ENSG00000161526	17	73613196	73754142	593	69	141573	0.09754	0.46115	SAP30BP	0.720808	AD
ENSG00000132470	17	73667408	73803899	596	116	141573	0.18979	0.42474	ITGB4	0.699271	AD
ENSG00000108479	17	73697675	73811792	515	117	141573	0.42951	0.33377	GALK1	0.642479	AD
ENSG00000132475	17	73722515	73831974	538	95	141573	0.26909	0.39393	H3F3B	0.682295	AD
ENSG00000132478	17	73730681	73871886	754	80	141573	0.49592	0.30998	UNK	0.624717	AD
ENSG00000092929	17	73773306	73890798	664	68	141573	0.10582	0.45786	UNC13D	0.719016	AD
ENSG00000132471	17	73791780	73902588	641	59	141573	0.20165	0.4201	WBP2	0.697105	AD
ENSG00000132481	17	73820242	73924656	591	55	141573	0.33187	0.36999	TRIM47	0.668727	AD
ENSG00000141569	17	73826416	73943084	646	65	141573	0.27973	0.38984	TRIM65	0.679401	AD
ENSG00000204316	17	73844724	73955899	600	64	141573	0.34551	0.36485	MRPL38	0.664341	AD
ENSG00000267426	17	73844726	73976210	715	64	141573	0.56061	0.28753	RP11-552F3.12	0.608076	AD
ENSG00000188878	17	73855655	73987221	699	69	141573	0.67261	0.2506	FBF1	0.57515	AD
ENSG00000161533	17	73887588	74025515	696	85	141573	0.81665	0.20706	ACOX1	0.531928	AD
ENSG00000257949	17	73925301	74046667	621	93	141573	0.82025	0.20604	TEN1	0.530846	AD
ENSG00000250506	17	73946987	74052080	534	88	141573	0.92405	0.17773	CDK3	0.500954	AD
ENSG00000167880	17	73950583	74073533	587	93	141573	0.8857	0.18789	EVPL	0.510629	AD
ENSG00000167881	17	73985184	74118734	627	88	141573	-0.093893	0.5374	SRP68	0.760902	AD
ENSG00000186919	17	74018042	74129747	538	62	141573	-1.3062	0.90426	ZACN	0.942675	AD
ENSG00000182687	17	74020875	74123622	489	59	141573	-1.0888	0.86189	GALR2	0.922457	AD
ENSG00000182473	17	74027087	74167657	638	86	141573	-0.26749	0.60545	EXOC7	0.796768	AD
ENSG00000129654	17	74082414	74187380	493	72	141573	0.17699	0.42976	FOXJ1	0.702274	AD
ENSG00000141576	17	74088534	74286454	958	100	141573	0.2611	0.39701	RNF157	0.683724	AD
ENSG00000185262	17	74211283	74317375	555	50	141573	0.35871	0.3599	UBALD2	0.660554	AD
ENSG00000129646	17	74220130	74353761	670	75	141573	0.32387	0.37302	QRICH2	0.669956	AD
ENSG00000161542	17	74255567	74430602	858	105	141573	-0.33692	0.63191	PRPSAP1	0.809881	AD
ENSG00000176170	17	74322665	74433941	519	68	141573	-0.061294	0.52444	SPHK1	0.754167	AD
ENSG00000175931	17	74335532	74499288	820	87	141573	-0.66013	0.74542	UBE2O	0.868096	AD
ENSG00000129673	17	74399433	74516199	650	77	141573	-0.74808	0.77279	AANAT	0.879498	AD
ENSG00000129667	17	74416973	74547872	707	103	141573	-1.12	0.86863	RHBDF2	0.925728	AD
ENSG00000161544	17	74473438	74597257	773	111	141573	-1.5144	0.93503	CYGB	0.958569	AD
ENSG00000214140	17	74473668	74599660	785	111	141573	-1.4862	0.93139	PRCD	0.956737	AD
ENSG00000070731	17	74509792	74633038	802	99	141573	-1.313	0.90541	ST6GALNAC2	0.943086	AD
ENSG00000070526	17	74570843	74689920	771	65	141573	-0.62043	0.73251	ST6GALNAC1	0.861307	AD
ENSG00000182534	17	74618633	74757098	742	75	141573	0.49093	0.31174	MXRA7	0.626419	AD
ENSG00000070495	17	74658919	74772866	572	50	141573	0.44281	0.32895	JMJD6	0.639484	AD
ENSG00000181038	17	74672912	74780018	541	40	141573	0.538	0.29529	METTL23	0.614115	AD
ENSG00000267168	17	74679060	74784604	542	43	141573	0.60938	0.27114	RP11-318A15.7	0.593321	AD
ENSG00000161547	17	74680197	74783456	531	41	141573	0.58243	0.28014	SRSF2	0.601168	AD
ENSG00000092931	17	74681947	74827531	787	55	141573	1.2683	0.10234	MFSD11	0.396067	AD
ENSG00000167889	17	74814538	74996475	1310	145	141573	1.4	0.080761	MGAT5B	0.35547	AD
ENSG00000129657	17	75032798	75263179	1498	157	141573	0.11457	0.45439	SEC14L1	0.717579	AD
ENSG00000184640	17	75226651	75546678	1996	224	141573	0.089601	0.4643	2024-09-09	0.722908	AD
ENSG00000204283	17	75825109	75928659	633	63	141573	-0.5171	0.69746	FLJ45079	0.843622	AD
ENSG00000078687	17	75950249	76154916	1018	107	141573	1.8456	0.032474	TNRC6C	0.227244	AD
ENSG00000141524	17	76056539	76178488	733	144	141573	2.1593	0.015413	TMC6	0.151426	AD
ENSG00000167895	17	76076851	76189049	708	138	141573	2.1891	0.014293	TMC8	0.145203	AD
ENSG00000187997	17	76092434	76212258	800	145	141573	2.1828	0.014526	C17orf99	0.146587	AD
ENSG00000108639	17	76114639	76219608	740	122	141573	2.2646	0.011768	SYNGR2	0.13036	AD
ENSG00000167900	17	76120160	76233314	770	111	141573	2.1996	0.013918	TK1	0.142837	AD
ENSG00000183077	17	76133398	76253782	837	104	141573	1.6517	0.049302	AFMID	0.279578	AD
ENSG00000089685	17	76160267	76271717	759	93	141573	0.8939	0.18569	BIRC5	0.508622	AD
ENSG00000268310	17	76160462	76270740	744	111	141573	0.99035	0.161	AC087645.1	0.478322	AD
ENSG00000204278	17	76177391	76287068	752	113	141573	0.25196	0.40054	TMEM235	0.685965	AD
ENSG00000184557	17	76302864	76406158	695	113	141573	0.74133	0.22925	SOCS3	0.555455	AD
ENSG00000087157	17	76324721	76471195	1017	122	141573	1.5945	0.055408	PGS1	0.297106	AD
ENSG00000187775	17	76369778	76623476	2041	201	141573	1.0132	0.15548	DNAH17	0.470858	AD
ENSG00000268965	17	76372409	76472834	738	99	141573	1.1903	0.11697	AC061992.1	0.421807	AD
ENSG00000268470	17	76444911	76549138	982	120	141573	0.42995	0.33361	DNAH17-AS1	0.642255	AD
ENSG00000108669	17	76620130	76828379	1145	76	141573	-0.7357	0.76904	CYTH1	0.878417	AD
ENSG00000055483	17	76733463	76887523	811	71	141573	-1.0687	0.8574	USP36	0.920158	AD
ENSG00000035862	17	76799059	76971469	1098	103	141573	0.19541	0.42254	TIMP2	0.698068	AD
ENSG00000178404	17	76816992	76949299	874	90	141573	0.06803	0.47288	DDC8	0.726176	AD
ENSG00000108679	17	76917320	77026191	692	116	141573	0.91739	0.17947	LGALS3BP	0.502816	AD
ENSG00000171302	17	76937799	77055949	735	122	141573	1.6457	0.049914	CANT1	0.280916	AD
ENSG00000265096	17	76965291	77073737	631	100	141573	1.9959	0.022973	C1QTNF1-AS1	0.190658	AD
ENSG00000173918	17	76968896	77095870	800	99	141573	2.134	0.016421	C1QTNF1	0.156421	AD
ENSG00000167280	17	77021021	77134681	784	107	141573	1.8461	0.032441	ENGASE	0.227244	AD
ENSG00000167281	17	77035427	77663550	3321	369	141573	2.0256	0.021401	RBFOX3	0.183014	AD
ENSG00000182156	17	77654681	77766021	359	51	141573	-0.5826	0.71992	ENPP7	0.854925	AD
ENSG00000173894	17	77701931	77811782	328	80	141573	0.23226	0.40817	CBX2	0.690772	AD
ENSG00000141570	17	77715931	77825482	349	78	141573	0.51261	0.30411	CBX8	0.620763	AD
ENSG00000141582	17	77756955	77863228	501	100	141573	0.16422	0.43478	CBX4	0.70515	AD
ENSG00000167291	17	77856142	78059647	1347	187	141573	-0.61293	0.73004	TBC1D16	0.859961	AD
ENSG00000141519	17	77960435	78124412	1116	92	141573	0.82491	0.20471	CCDC40	0.529275	AD
ENSG00000171298	17	78025355	78143678	830	64	141573	0.77018	0.2206	GAA	0.546323	AD
ENSG00000141543	17	78059013	78170982	769	58	141573	0.8653	0.19344	EIF4A3	0.515993	AD
ENSG00000141527	17	78093791	78233130	899	108	141573	0.4641	0.32129	CARD14	0.633741	AD
ENSG00000181523	17	78130515	78244722	746	117	141573	-0.096993	0.53863	SGSH	0.761458	AD
ENSG00000181045	17	78143498	78277299	891	133	141573	-0.79732	0.78737	SLC26A11	0.885719	AD
ENSG00000173821	17	78184665	78422586	1421	168	141573	-1.4203	0.92225	RNF213	0.951658	AD
ENSG00000173818	17	78338965	78461886	686	121	141573	-0.38286	0.64909	ENDOV	0.819743	AD
ENSG00000171246	17	78390948	78501643	581	126	141573	0.11172	0.45552	NPTX1	0.718235	AD
ENSG00000141564	17	78468619	78990171	3292	164	141573	-1.1616	0.87731	RPTOR	0.929326	AD
ENSG00000176108	17	78915398	79033317	979	127	141573	-0.73366	0.76842	CHMP6	0.878383	AD
ENSG00000175911	17	78927135	79028932	812	114	141573	-0.86683	0.80698	AC127496.1	0.894516	AD
ENSG00000175866	17	78958948	79141232	1439	164	141573	-0.4701	0.68086	BAIAP2	0.835433	AD
ENSG00000181409	17	79041095	79189877	1104	113	141573	-0.38045	0.64819	AATK	0.819407	AD
ENSG00000141577	17	79113393	79246799	861	108	141573	-0.50082	0.69175	AZI1	0.841044	AD
ENSG00000167302	17	79152077	79262891	693	91	141573	-1.0961	0.86349	ENTHD2	0.92328	AD
ENSG00000224877	17	79163039	79265081	624	76	141573	-1.2779	0.89936	C17orf89	0.939799	AD
ENSG00000157637	17	79168800	79319347	990	113	141573	-0.66665	0.7475	SLC38A10	0.869313	AD
ENSG00000185332	17	79235074	79354474	730	84	141573	-0.23155	0.59156	TMEM105	0.78978	AD
ENSG00000263053	17	79319275	79425658	251	61	141573	2.0396	0.020695	RP11-1055B8.6	0.179387	AD
ENSG00000171282	17	79323540	79483357	437	71	141573	2.1431	0.016054	RP11-1055B8.7	0.15465	AD
ENSG00000184009	17	79426997	79540873	496	74	141573	1.2721	0.10168	ACTG1	0.394909	AD
ENSG00000186765	17	79445422	79554156	528	68	141573	1.043	0.14846	FSCN2	0.462135	AD
ENSG00000185504	17	79456911	79570987	584	64	141573	0.84979	0.19772	C17orf70	0.522303	AD
ENSG00000182446	17	79473913	79665495	1273	71	141573	0.24516	0.40317	NPLOC4	0.687152	AD
ENSG00000185527	17	79567489	79680142	900	50	141573	-0.13014	0.55177	PDE6G	0.769904	AD
ENSG00000204237	17	79582066	79683665	846	47	141573	-0.083413	0.53324	OXLD1	0.758541	AD
ENSG00000185298	17	79583394	79690934	882	53	141573	-0.084658	0.53373	CCDC137	0.758912	AD
ENSG00000214087	17	79598204	79700954	844	51	141573	0.005408	0.49784	ARL16	0.739203	AD
ENSG00000185359	17	79600356	79720168	859	58	141573	0.015762	0.49371	HGS	0.736887	AD
ENSG00000262814	17	79620387	79724556	669	57	141573	0.18302	0.42739	MRPL12	0.700931	AD
ENSG00000262660	17	79620401	79737569	669	57	141573	0.18302	0.42739	SLC25A10	0.700931	AD
ENSG00000183048	17	79620404	79738042	669	57	141573	0.18302	0.42739	SLC25A10	0.700931	AD
ENSG00000215644	17	79712008	79821889	292	35	141573	0.1418	0.44362	GCGR	0.710678	AD
ENSG00000225663	17	79730287	79841178	380	41	141573	0.11066	0.45594	FAM195B	0.718354	AD
ENSG00000215621	17	79730293	79834533	348	31	141573	0.22004	0.41292	AC174470.1	0.693733	AD
ENSG00000182676	17	79741368	79842926	383	34	141573	0.19675	0.42201	PPP1R27	0.698068	AD
ENSG00000185624	17	79751035	79868570	469	53	141573	0.20306	0.41954	P4HB	0.69698	AD
ENSG00000141522	17	79775597	79879282	434	58	141573	0.32959	0.37085	ARHGDIA	0.668781	AD
ENSG00000183684	17	79795713	79899462	412	76	141573	0.58364	0.27973	ALYREF	0.600957	AD
ENSG00000141552	17	79798666	79908867	445	86	141573	0.53791	0.29532	ANAPC11	0.614115	AD
ENSG00000183979	17	79808621	79910781	417	82	141573	0.36084	0.35911	NPB	0.660255	AD
ENSG00000185813	17	79808841	79919340	452	77	141573	0.52123	0.3011	PCYT2	0.618044	AD
ENSG00000187531	17	79819815	79929199	457	93	141573	0.52906	0.29838	SIRT7	0.616215	AD
ENSG00000197063	17	79826146	79935590	445	90	141573	0.82736	0.20402	MAFG	0.528232	AD
ENSG00000183010	17	79840260	79950288	458	82	141573	1.4182	0.078073	PYCR1	0.349699	AD
ENSG00000185105	17	79847521	79955109	458	92	141573	1.6282	0.051737	MYADML2	0.285437	AD
ENSG00000185269	17	79860388	79969716	483	83	141573	1.8846	0.029744	NOTUM	0.217723	AD
ENSG00000169696	17	79884683	80025282	681	99	141573	1.9035	0.028485	ASPSCR1	0.214131	AD
ENSG00000169689	17	79926578	80031983	493	101	141573	1.9481	0.025701	STRA13	0.203256	AD
ENSG00000169683	17	79931178	80039027	509	94	141573	1.8919	0.029249	LRRC45	0.217116	AD
ENSG00000169750	17	79939500	80042080	492	112	141573	1.7584	0.039339	RAC3	0.249663	AD
ENSG00000169738	17	79943012	80045608	487	101	141573	1.6052	0.054223	DCXR	0.29304	AD
ENSG00000169733	17	79955778	80059707	514	106	141573	0.62398	0.26632	RFNG	0.589389	AD
ENSG00000169727	17	79958567	80065346	538	91	141573	0.31536	0.37624	GPS1	0.67219	AD
ENSG00000169718	17	79965382	80073763	544	101	141573	0.19241	0.42371	DUS1L	0.698725	AD
ENSG00000169710	17	79986214	80106208	684	65	141573	0.19943	0.42096	FASN	0.697183	AD
ENSG00000176155	17	80009336	80220706	1196	70	141573	0.39794	0.34534	CCDC57	0.650816	AD
ENSG00000141526	17	80136273	80269005	735	74	141573	0.66458	0.25316	SLC16A3	0.577779	AD
ENSG00000141551	17	80146899	80281607	750	81	141573	0.65848	0.25511	CSNK1D	0.579143	AD
ENSG00000268852	17	80164131	80266080	554	59	141573	0.65841	0.25514	AC132872.2	0.579143	AD
ENSG00000173762	17	80222744	80325478	645	50	141573	0.51483	0.30334	CD7	0.620222	AD
ENSG00000141574	17	80228900	80341950	726	50	141573	0.44073	0.32971	SECTM1	0.639946	AD
ENSG00000182459	17	80267123	80371652	701	48	141573	0.18264	0.42754	TEX19	0.700931	AD
ENSG00000181408	17	80282153	80383462	674	44	141573	0.13704	0.4455	UTS2R	0.712256	AD
ENSG00000181396	17	80297099	80426513	797	64	141573	0.53945	0.29479	OGFOD3	0.613846	AD
ENSG00000169660	17	80326194	80450521	738	70	141573	0.80437	0.21059	HEXDC	0.536116	AD
ENSG00000178927	17	80350465	80458705	642	73	141573	1.0523	0.14633	C17orf62	0.459965	AD
ENSG00000141562	17	80366056	80498413	784	91	141573	0.63928	0.26132	NARF	0.584142	AD
ENSG00000141568	17	80427589	80652538	1481	163	141573	-0.35534	0.63883	FOXK2	0.814269	AD
ENSG00000141580	17	80522438	80656429	904	124	141573	-0.26464	0.60436	WDR45B	0.796209	AD
ENSG00000141542	17	80562849	80706604	1001	104	141573	0.58703	0.27859	RAB40B	0.599855	AD
ENSG00000141560	17	80624559	80738204	746	62	141573	0.93839	0.17402	FN3KRP	0.496129	AD
ENSG00000167363	17	80643451	80759073	740	62	141573	0.60964	0.27105	FN3K	0.593192	AD
ENSG00000141556	17	80659940	80950724	1909	70	141573	-0.48883	0.68752	TBCD	0.838907	AD
ENSG00000141579	17	80737311	80848454	649	52	141573	-1.3282	0.90795	ZNF750	0.944187	AD
ENSG00000175711	17	80850031	81059686	1619	126	141573	-1.2622	0.89657	B3GNTL1	0.938485	AD
ENSG00000176845	17	80987567	81102864	871	107	141573	-0.57826	0.71846	METRNL	0.854443	AD
ENSG00000173213	18	0	123545	262	27	141573	0.67721	0.24914	RP11-683L23.1	0.57343	AD
ENSG00000101557	18	108383	264629	652	69	141573	0.24459	0.40339	USP14	0.687152	AD
ENSG00000079134	18	164520	318050	768	60	141573	0.06415	0.47443	THOC1	0.727046	AD
ENSG00000158270	18	269361	550722	1884	194	141573	0.2137	0.41539	COLEC12	0.694495	AD
ENSG00000177143	18	530367	631524	579	115	141573	0.93084	0.17597	CETN1	0.498273	AD
ENSG00000079101	18	546988	700334	956	149	141573	0.19696	0.42193	CLUL1	0.698068	AD
ENSG00000176912	18	591320	708340	705	102	141573	0.43926	0.33024	C18orf56	0.640211	AD
ENSG00000176890	18	607604	723578	720	89	141573	-0.65027	0.74224	TYMS	0.866627	AD
ENSG00000132199	18	620324	762676	842	71	141573	-0.29514	0.61606	ENOSF1	0.80271	AD
ENSG00000176105	18	671588	862547	1171	88	141573	1.1266	0.12996	YES1	0.441342	AD
ENSG00000141433	18	854944	962173	661	80	141573	0.56605	0.28568	ADCYAP1	0.606649	AD
ENSG00000101574	18	2487524	2621508	818	57	141573	0.18574	0.42632	METTL4	0.700171	AD
ENSG00000080986	18	2521510	2666634	910	70	141573	0.083462	0.46674	NDC80	0.723759	AD
ENSG00000101596	18	2605737	2855015	1513	84	141573	-0.85365	0.80335	SMCHD1	0.892772	AD
ENSG00000132205	18	2797028	2965991	926	178	141573	-0.20813	0.58243	EMILIN2	0.785803	AD
ENSG00000101577	18	2866992	3063313	1163	148	141573	0.18423	0.42691	LPIN2	0.700674	AD
ENSG00000101605	18	3016805	3270106	1640	182	141573	1.1718	0.12064	MYOM1	0.427477	AD
ENSG00000101608	18	3197479	3306234	654	68	141573	1.0792	0.14025	MYL12A	0.453238	AD
ENSG00000118680	18	3211907	3328282	687	86	141573	1.0428	0.14851	MYL12B	0.462135	AD
ENSG00000177426	18	3361606	3508409	851	147	141573	-1.7765	0.96217	TGIF1	0.973402	AD
ENSG00000170579	18	3446030	4505335	6264	451	141573	0.1241	0.45062	DLGAP1	0.715804	AD
ENSG00000231824	18	5095284	5247502	1017	108	141573	0.29774	0.38295	C18orf42	0.675467	AD
ENSG00000198081	18	5239018	5347052	680	86	141573	0.32415	0.37291	ZBTB14	0.669956	AD
ENSG00000082397	18	5342383	5680699	1890	216	141573	-0.98459	0.83759	EPB41L3	0.909445	AD
ENSG00000206432	18	5832071	5945954	625	116	141573	0.97085	0.16581	TMEM200C	0.486047	AD
ENSG00000154655	18	5904705	6465236	2860	208	141573	-0.56094	0.71258	L3MBTL4	0.850917	AD
ENSG00000265944	18	6461415	6640652	1092	166	141573	1.7007	0.044504	C18orf64	0.26687	AD
ENSG00000088756	18	6679717	6965715	1496	155	141573	0.64156	0.26058	ARHGAP28	0.583035	AD
ENSG00000101680	18	6891743	7167813	1551	233	141573	-0.76135	0.77678	LAMA1	0.881976	AD
ENSG00000206422	18	7181123	7282045	633	86	141573	0.87983	0.18948	LRRC30	0.512425	AD
ENSG00000173482	18	7516780	8456859	4846	308	141573	0.56571	0.2858	PTPRM	0.606769	AD
ENSG00000268046	18	8286437	8387038	617	77	141573	1.4328	0.075951	AP001094.1	0.34546	AD
ENSG00000206418	18	8559443	8689379	823	89	141573	0.90641	0.18236	RAB12	0.506014	AD
ENSG00000168502	18	8655659	8882776	1426	175	141573	-0.31291	0.62283	SOGA2	0.804887	AD
ENSG00000178127	18	9052628	9184343	601	68	141573	1.3491	0.088655	NDUFV2	0.369743	AD
ENSG00000101745	18	9086226	9335983	1098	59	141573	1.6696	0.047502	ANKRD12	0.274534	AD
ENSG00000128791	18	9284765	9452418	882	85	141573	1.3278	0.092117	TWSG1	0.375781	AD
ENSG00000017797	18	9425007	9588114	893	86	141573	1.1399	0.12717	RALBP1	0.437231	AD
ENSG00000154845	18	9496789	9665238	923	94	141573	2.289	0.011041	PPP4R1	0.12574	AD
ENSG00000168461	18	9658162	9912548	1562	219	141573	1.7661	0.038693	RAB31	0.248069	AD
ENSG00000168454	18	9835763	9939272	552	78	141573	0.15773	0.43734	TXNDC2	0.7065	AD
ENSG00000101558	18	9863999	10010018	817	97	141573	0.51665	0.3027	VAPA	0.619975	AD
ENSG00000154856	18	10404625	10539945	737	80	141573	1.2797	0.10033	APCDD1	0.391621	AD
ENSG00000134265	18	10475902	10602758	654	43	141573	0.85631	0.19591	NAPG	0.519895	AD
ENSG00000154864	18	10616480	11198587	3441	266	141573	-0.2394	0.5946	PIEZO2	0.791334	AD
ENSG00000141404	18	11638955	11935684	1703	162	141573	0.26003	0.39742	GNAL	0.684163	AD
ENSG00000255112	18	11801395	11904448	695	98	141573	-0.42035	0.66289	CHMP1B	0.825669	AD
ENSG00000154889	18	11832621	11959222	866	115	141573	-1.0087	0.84344	MPPE1	0.912025	AD
ENSG00000141401	18	11931024	12080876	1096	90	141573	0.30702	0.37942	IMPA2	0.674356	AD
ENSG00000181626	18	12043852	12179748	741	31	141573	1.0649	0.14346	ANKRD62	0.456335	AD
ENSG00000176194	18	12204318	12327594	649	90	141573	0.12792	0.4491	CIDEA	0.714959	AD
ENSG00000176014	18	12257668	12394319	778	59	141573	0.8833	0.18854	TUBB6	0.511286	AD
ENSG00000141385	18	12278943	12427313	882	67	141573	0.68974	0.24518	AFG3L2	0.570782	AD
ENSG00000141391	18	12357895	12482237	712	110	141573	0.69516	0.24348	SLMO1	0.56916	AD
ENSG00000134278	18	12396511	12708133	1747	93	141573	0.35318	0.36198	SPIRE1	0.661891	AD
ENSG00000215527	18	12608042	12713470	601	48	141573	0.90403	0.18299	AP005482.1	0.506173	AD
ENSG00000128789	18	12608737	12775739	956	70	141573	1.0929	0.13721	PSMG2	0.448869	AD
ENSG00000101624	18	12611832	12752776	775	57	141573	1.0887	0.13815	CEP76	0.45014	AD
ENSG00000175354	18	12735477	12979642	1281	116	141573	0.70187	0.24138	PTPN2	0.566841	AD
ENSG00000085415	18	12897132	13037535	713	81	141573	1.0051	0.15742	SEH1L	0.473403	AD
ENSG00000101639	18	12941361	13175051	1181	61	141573	1.1807	0.11887	CEP192	0.424895	AD
ENSG00000168675	18	13167497	13702754	2888	300	141573	0.505	0.30678	LDLRAD4	0.622127	AD
ENSG00000177150	18	13613346	13776662	782	65	141573	-0.4851	0.6862	FAM210A	0.838606	AD
ENSG00000101654	18	13676659	13814557	695	52	141573	-0.54025	0.70549	RNMT	0.847058	AD
ENSG00000176136	18	13774154	13876861	665	54	141573	-1.0983	0.86396	MC5R	0.923482	AD
ENSG00000185231	18	13832043	13965706	904	73	141573	0.51828	0.30213	MC2R	0.619263	AD
ENSG00000175322	18	14007456	14182489	720	67	141573	-0.18634	0.57391	ZNF519	0.78158	AD
ENSG00000183206	18	14457338	14593584	557	56	141573	-0.89301	0.81407	POTEC	0.898308	AD
ENSG00000180777	18	14678271	14902737	859	57	141573	2.292	0.010954	ANKRD30B	0.125338	AD
ENSG00000067900	18	18476867	18741812	481	80	141573	0.18262	0.42755	ROCK1	0.700931	AD
ENSG00000141449	18	18772203	19155378	878	79	141573	1.3764	0.084345	GREB1L	0.362571	AD
ENSG00000141446	18	19059242	19230845	408	54	141573	1.3188	0.093614	ESCO1	0.378809	AD
ENSG00000167088	18	19142228	19260417	319	41	141573	1.0927	0.13727	SNRPD1	0.448869	AD
ENSG00000158201	18	19180858	19334766	471	69	141573	1.1427	0.12658	ABHD3	0.43676	AD
ENSG00000101752	18	19234918	19500918	915	75	141573	0.91803	0.1793	MIB1	0.502711	AD
ENSG00000263588	18	19618021	19728741	645	52	141573	-0.078628	0.53134	RP11-595B24.2	0.757729	AD
ENSG00000141448	18	19699404	19832491	499	78	141573	1.4393	0.075028	GATA6	0.343388	AD
ENSG00000212710	18	19943564	20047878	453	103	141573	0.83557	0.2017	CTAGE1	0.526626	AD
ENSG00000101773	18	20328224	20656451	1429	52	141573	-0.96116	0.83176	RBBP8	0.9069	AD
ENSG00000134508	18	20664528	20890431	1018	132	141573	-0.47747	0.68349	CABLES1	0.836954	AD
ENSG00000134490	18	20727108	21067925	1366	121	141573	-0.10054	0.54004	TMEM241	0.762379	AD
ENSG00000101782	18	20982787	21116567	540	62	141573	0.8847	0.18816	RIOK3	0.5109	AD
ENSG00000141452	18	21033473	21161746	536	68	141573	1.7149	0.043183	C18orf8	0.263079	AD
ENSG00000141458	18	21036148	21216862	749	79	141573	1.3955	0.081425	NPC1	0.357032	AD
ENSG00000154065	18	21128890	21292849	657	102	141573	0.51178	0.3044	ANKRD29	0.620927	AD
ENSG00000053747	18	21219407	21585030	1333	73	141573	0.21396	0.41529	LAMA3	0.694495	AD
ENSG00000168234	18	21522737	21765574	1069	106	141573	0.55766	0.28854	TTC39C	0.608796	AD
ENSG00000154040	18	21668942	21791567	532	61	141573	1.3901	0.082243	CABYR	0.35838	AD
ENSG00000141447	18	21692008	22027844	1473	169	141573	1.4038	0.080197	OSBPL1A	0.354474	AD
ENSG00000154059	18	21956580	22083499	613	66	141573	-0.34043	0.63323	IMPACT	0.810495	AD
ENSG00000134489	18	21990593	22109921	634	84	141573	0.15223	0.4395	HRH4	0.707818	AD
ENSG00000198795	18	22591890	22982154	1760	183	141573	0.28848	0.38649	ZNF521	0.677081	AD
ENSG00000141380	18	23546578	23721181	842	44	141573	0.60765	0.27171	SS18	0.59357	AD
ENSG00000154611	18	23663816	23823319	751	65	141573	0.51051	0.30485	PSMA8	0.621319	AD
ENSG00000141384	18	23755900	24021649	1252	75	141573	0.60343	0.27311	TAF4B	0.594566	AD
ENSG00000134504	18	23984874	24287365	1425	196	141573	0.29916	0.38241	KCTD1	0.675467	AD
ENSG00000171885	18	24382002	24495782	754	82	141573	-0.27955	0.61009	AQP4	0.799294	AD
ENSG00000154080	18	24445595	24815281	1910	96	141573	-0.18869	0.57483	CHST9	0.781679	AD
ENSG00000170558	18	25480930	25807410	1281	124	141573	-0.75759	0.77565	CDH2	0.881217	AD
ENSG00000134762	18	28519974	28672781	673	100	141573	-1.4516	0.92669	DSC3	0.954013	AD
ENSG00000134755	18	28595940	28732378	597	65	141573	-0.7458	0.77211	DSC2	0.879498	AD
ENSG00000134765	18	28659199	28792819	602	62	141573	-0.58162	0.71959	DSC1	0.854586	AD
ENSG00000134760	18	28848052	28986992	779	48	141573	-0.55445	0.71037	DSG1	0.849606	AD
ENSG00000175065	18	28906740	29044875	640	74	141573	-0.48716	0.68693	DSG4	0.8388	AD
ENSG00000134757	18	28977758	29108665	643	66	141573	0.37332	0.35446	DSG3	0.656946	AD
ENSG00000046604	18	29028006	29178971	735	85	141573	0.15022	0.4403	DSG2	0.708275	AD
ENSG00000118271	18	29121689	29228974	447	62	141573	-0.35696	0.63944	TTR	0.814433	AD
ENSG00000118276	18	29152210	29315799	654	80	141573	-0.15799	0.56277	B4GALT6	0.775493	AD
ENSG00000141437	18	29289525	29390843	521	70	141573	1.3079	0.095458	SLC25A52	0.382373	AD
ENSG00000153339	18	29359136	29583099	1170	89	141573	2.8052	0.002514	TRAPPC8	0.0490448	AD
ENSG00000101695	18	29548335	29703176	717	111	141573	4.3032	8.4161e-06	RNF125	0.000539393	AD
ENSG00000134758	18	29621818	29761524	596	61	141573	3.9122	4.5737e-05	RNF138	0.00233707	AD
ENSG00000141441	18	29654840	30100447	2082	130	141573	2.4313	0.0075226	GAREM	0.0992858	AD
ENSG00000141434	18	29715032	29850367	637	79	141573	1.8278	0.033792	MEP1B	0.231906	AD
ENSG00000197705	18	30202634	30403025	875	83	141573	-1.3427	0.91032	KLHL14	0.945551	AD
ENSG00000228835	18	30299758	30404376	448	61	141573	-0.72871	0.76691	AC012123.1	0.877657	AD
ENSG00000166960	18	30467366	31071065	2367	96	141573	0.71306	0.2379	CCDC178	0.564073	AD
ENSG00000141431	18	31108579	31381156	1260	72	141573	2.8234	0.0023757	ASXL3	0.0473133	AD
ENSG00000101746	18	31381064	31854916	1906	143	141573	0.012082	0.49518	NOL4	0.737653	AD
ENSG00000134769	18	32023254	32521808	2239	131	141573	1.7865	0.037006	DTNA	0.243273	AD
ENSG00000166974	18	32506892	32773434	1075	89	141573	-0.97359	0.83487	MAPRE2	0.908372	AD
ENSG00000186812	18	32770994	32897097	475	64	141573	-2.0806	0.98127	ZNF397	0.985709	AD
ENSG00000186814	18	32781032	32920196	516	64	141573	-2.3355	0.99024	ZSCAN30	0.992368	AD
ENSG00000172466	18	32862176	32975446	446	53	141573	-1.614	0.94674	ZNF24	0.964413	AD
ENSG00000186496	18	32896661	33007301	427	64	141573	-1.3917	0.91799	ZNF396	0.949613	AD
ENSG00000267140	18	32973835	33127904	615	120	141573	-1.1282	0.87038	RP11-322E11.6	0.926243	AD
ENSG00000153391	18	32982194	33127955	581	101	141573	-1.1188	0.86839	INO80C	0.925678	AD
ENSG00000141429	18	33111081	33341798	1231	82	141573	1.2645	0.10302	GALNT1	0.397201	AD
ENSG00000141428	18	33502046	33609241	442	49	141573	-1.5103	0.93451	C18orf21	0.95819	AD
ENSG00000141425	18	33514350	33697539	814	61	141573	-1.2742	0.8987	RPRD1A	0.939478	AD
ENSG00000141424	18	33638495	33759348	568	71	141573	-1.2308	0.89081	SLC39A6	0.935892	AD
ENSG00000134759	18	33659407	33807909	722	80	141573	-0.38021	0.6481	ELP2	0.819407	AD
ENSG00000075643	18	33717482	33902120	948	140	141573	0.74049	0.2295	MOCOS	0.555823	AD
ENSG00000134775	18	33827677	34410018	2902	232	141573	0.39488	0.34647	FHOD3	0.651302	AD
ENSG00000134779	18	34309987	34459158	564	50	141573	-0.24759	0.59777	TPGS2	0.792944	AD
ENSG00000150477	18	34359069	34862135	1856	62	141573	0.3926	0.34731	KIAA1328	0.651783	AD
ENSG00000101489	18	34773010	35196000	1893	214	141573	1.2944	0.097763	CELF4	0.385971	AD
ENSG00000078142	18	39485171	39717794	924	58	141573	0.29316	0.3847	PIK3C3	0.676528	AD
ENSG00000152214	18	40273192	40745657	2395	155	141573	1.7581	0.039368	RIT2	0.249663	AD
ENSG00000132872	18	40797843	40907615	479	82	141573	-1.4759	0.93001	SYT4	0.955782	AD
ENSG00000152217	18	42210138	42698475	1922	227	141573	-0.77415	0.78058	SETBP1	0.882943	AD
ENSG00000132874	18	42742960	43313072	3357	229	141573	0.87688	0.19028	SLC14A2	0.513089	AD
ENSG00000141469	18	43254092	43382485	864	60	141573	1.2595	0.10392	SLC14A1	0.398068	AD
ENSG00000197046	18	43355477	43474045	514	53	141573	2.8856	0.0019535	SIGLEC15	0.0415478	AD
ENSG00000152223	18	43377574	43597240	1092	79	141573	2.5827	0.0049008	EPG5	0.0765961	AD
ENSG00000152229	18	43513502	43702238	1115	71	141573	2.0182	0.021787	PSTPIP2	0.18502	AD
ENSG00000152234	18	43614110	43734300	715	50	141573	2.3942	0.0083283	ATP5A1	0.105549	AD
ENSG00000152240	18	43634298	43758299	728	51	141573	2.4995	0.0062193	HAUS1	0.0886102	AD
ENSG00000152242	18	43703519	43896949	964	81	141573	1.4024	0.080401	C18orf25	0.355018	AD
ENSG00000141622	18	43856772	44093103	1200	185	141573	-0.021038	0.50839	RNF165	0.745355	AD
ENSG00000167210	18	44006935	44286996	1405	165	141573	0.48181	0.31497	LOXHD1	0.628919	AD
ENSG00000101638	18	44209081	44389220	985	140	141573	0.49711	0.30956	ST8SIA5	0.624712	AD
ENSG00000078043	18	44338353	44550123	979	50	141573	1.4063	0.079823	PIAS2	0.353688	AD
ENSG00000167216	18	44447455	44677658	1052	54	141573	1.2406	0.10738	KATNAL2	0.405104	AD
ENSG00000266996	18	44492731	44594607	470	51	141573	1.5557	0.059884	TCEB3CL2	0.307138	AD
ENSG00000234298	18	44498658	44600534	478	48	141573	1.4253	0.077039	TCEB3CL	0.347914	AD
ENSG00000183791	18	44504573	44606449	471	54	141573	1.4956	0.067383	TCEB3C	0.326388	AD
ENSG00000206181	18	44508943	44611988	450	52	141573	1.3775	0.08418	TCEB3B	0.362107	AD
ENSG00000167220	18	44583774	44726891	668	46	141573	0.50773	0.30582	HDHD2	0.621617	AD
ENSG00000267228	18	44611027	44752652	645	41	141573	0.6079	0.27163	IER3IP1	0.59357	AD
ENSG00000134049	18	44631413	44752745	576	39	141573	0.66004	0.25461	IER3IP1	0.578789	AD
ENSG00000215474	18	44696293	44825554	595	51	141573	1.206	0.11392	SKOR2	0.416094	AD
ENSG00000175387	18	45307922	45507515	882	68	141573	1.0706	0.14217	SMAD2	0.455697	AD
ENSG00000184828	18	45503044	45987123	2776	297	141573	0.1743	0.43081	ZBTB7C	0.702912	AD
ENSG00000268960	18	45728672	45829208	605	89	141573	0.23206	0.40825	AC091150.1	0.690772	AD
ENSG00000134030	18	46015417	46439588	2359	257	141573	0.76437	0.22232	CTIF	0.547978	AD
ENSG00000101665	18	46396223	46527081	736	114	141573	0.41242	0.34002	SMAD7	0.646431	AD
ENSG00000141627	18	46520039	47037717	2371	82	141573	-0.76682	0.7784	DYM	0.882312	AD
ENSG00000177576	18	46958028	47063622	557	48	141573	0.24558	0.403	C18orf32	0.687117	AD
ENSG00000215472	18	46958051	47067956	575	52	141573	0.27747	0.39071	RPL17-C18orf32	0.68011	AD
ENSG00000265681	18	46964851	47068906	547	52	141573	0.25402	0.39974	RPL17	0.685736	AD
ENSG00000101670	18	47037069	47169272	712	104	141573	-0.44403	0.67149	LIPG	0.8296	AD
ENSG00000167315	18	47259869	47390330	784	53	141573	1.1134	0.13276	ACAA2	0.443609	AD
ENSG00000266997	18	47272163	47413993	917	51	141573	1.0986	0.13598	RP11-886H22.1	0.447859	AD
ENSG00000167306	18	47299183	47771463	2709	149	141573	0.73986	0.22969	MYO5B	0.555931	AD
ENSG00000172361	18	47703563	47842892	721	88	141573	-0.087612	0.53491	CCDC11	0.759717	AD
ENSG00000141644	18	47743252	47858144	606	73	141573	-0.031867	0.51271	MBD1	0.747272	AD
ENSG00000154832	18	47758713	47864674	593	68	141573	-0.32961	0.62915	CXXC1	0.80797	AD
ENSG00000154839	18	47851365	47970543	802	41	141573	0.42298	0.33616	SKA1	0.644141	AD
ENSG00000141639	18	48036448	48308194	1311	150	141573	0.0036209	0.49856	MAPK4	0.739286	AD
ENSG00000134042	18	48274574	48401772	759	98	141573	-0.36888	0.64389	MRO	0.816849	AD
ENSG00000082212	18	48355419	48524691	783	70	141573	-0.083389	0.53323	ME2	0.758541	AD
ENSG00000141642	18	48444361	48564491	435	72	141573	0.060864	0.47573	ELAC1	0.727867	AD
ENSG00000267699	18	48444389	48634514	680	72	141573	0.27599	0.39128	RP11-729L2.2	0.680296	AD
ENSG00000141646	18	48444410	48661415	825	69	141573	0.25402	0.39974	SMAD4	0.685736	AD
ENSG00000176624	18	48650920	48794674	691	67	141573	-0.1987	0.57875	MEX3C	0.783743	AD
ENSG00000187323	18	49816542	51107784	8048	212	141573	0.50303	0.30747	DCC	0.622535	AD
ENSG00000134046	18	51629079	51801158	774	74	141573	0.81288	0.20814	MBD2	0.532929	AD
ENSG00000101751	18	51745774	51897636	782	47	141573	0.61691	0.26865	POLI	0.590851	AD
ENSG00000174448	18	51800728	51934334	712	41	141573	0.067319	0.47316	STARD6	0.726176	AD
ENSG00000166845	18	51834287	51961588	648	41	141573	0.098945	0.46059	C18orf54	0.720302	AD
ENSG00000178690	18	52204988	52316724	483	46	141573	1.3406	0.09002	DYNAP	0.372606	AD
ENSG00000041353	18	52335091	52612747	1353	85	141573	1.6001	0.054786	RAB27B	0.295272	AD
ENSG00000166510	18	52518740	52676739	688	58	141573	-0.4429	0.67108	CCDC68	0.829333	AD
ENSG00000196628	18	52839562	53382018	1989	158	141573	-0.58087	0.71933	TCF4	0.854573	AD
ENSG00000091164	18	54214439	54368831	632	68	141573	0.90589	0.1825	TXNL1	0.506173	AD
ENSG00000091157	18	54268574	54748828	2441	129	141573	0.87988	0.18946	WDR7	0.512425	AD
ENSG00000228075	18	54764293	54867531	721	71	141573	0.73709	0.23054	BOD1L2	0.556931	AD
ENSG00000177511	18	54968044	55088962	604	58	141573	2.7668	0.0028307	ST8SIA3	0.0531598	AD
ENSG00000119547	18	55052917	55208529	906	86	141573	2.1341	0.016418	ONECUT2	0.156421	AD
ENSG00000066926	18	55165515	55304004	795	106	141573	0.036294	0.48552	FECH	0.733387	AD
ENSG00000134440	18	55217888	55339445	685	90	141573	1.0983	0.13603	NARS	0.447859	AD
ENSG00000081923	18	55263658	55520333	1424	160	141573	1.1719	0.12063	ATP8B1	0.427477	AD
ENSG00000049759	18	55661599	56118772	2464	232	141573	0.67462	0.24996	NEDD4L	0.574556	AD
ENSG00000198796	18	56098479	56346189	1403	147	141573	-0.041982	0.51674	ALPK2	0.749656	AD
ENSG00000172175	18	56288618	56467371	887	88	141573	1.455	0.072835	MALT1	0.33796	AD
ENSG00000074657	18	56479832	56703712	1182	108	141573	0.57673	0.28206	ZNF532	0.602243	AD
ENSG00000166562	18	56756709	56876068	830	88	141573	2.1776	0.014719	SEC11C	0.147879	AD
ENSG00000134443	18	56837400	56948006	716	89	141573	1.5165	0.0647	GRP	0.318563	AD
ENSG00000134438	18	56884267	56991318	626	64	141573	-0.73619	0.76919	RAX	0.878417	AD
ENSG00000166569	18	56892388	57035881	800	65	141573	-0.84203	0.80012	CPLX4	0.891413	AD
ENSG00000074695	18	56945055	57077194	694	57	141573	-0.34564	0.6352	LMAN1	0.811593	AD
ENSG00000183287	18	57048172	57414612	2325	203	141573	-2.3373	0.99029	CCBE1	0.992368	AD
ENSG00000141682	18	57517180	57621538	588	73	141573	1.3868	0.082744	PMAIP1	0.359428	AD
ENSG00000166603	18	57988564	58090001	562	72	141573	1.308	0.09543	MC4R	0.382373	AD
ENSG00000101542	18	58950815	59273006	1621	224	141573	0.20628	0.41829	CDH20	0.696407	AD
ENSG00000176641	18	59425296	59611480	994	100	141573	1.6875	0.045754	RNF152	0.270095	AD
ENSG00000197563	18	59660800	59904351	1459	49	141573	0.68822	0.24566	PIGN	0.571272	AD
ENSG00000134444	18	59804491	60024355	1204	58	141573	0.56938	0.28455	KIAA1468	0.605124	AD
ENSG00000141655	18	59942520	60108516	965	98	141573	1.1127	0.13291	TNFRSF11A	0.443609	AD
ENSG00000141664	18	60140240	60304942	764	94	141573	3.2005	0.00068603	ZCCHC2	0.0201267	AD
ENSG00000081913	18	60332672	60697666	1376	97	141573	3.3096	0.00046712	PHLPP1	0.0150512	AD
ENSG00000215431	18	60441423	60542724	324	49	141573	2.7143	0.0033212	AC015989.1	0.0592265	AD
ENSG00000269630	18	60455640	60555948	316	54	141573	2.7297	0.0031693	AC015989.2	0.0572122	AD
ENSG00000171791	18	60740579	61037361	1374	219	141573	0.45832	0.32336	BCL2	0.634873	AD
ENSG00000119537	18	60944959	61084743	507	91	141573	1.5512	0.060425	KDSR	0.308406	AD
ENSG00000119541	18	61006423	61139716	601	75	141573	1.0196	0.15397	VPS4B	0.46826	AD
ENSG00000206075	18	61093994	61222318	747	86	141573	-0.18013	0.57148	SERPINB5	0.780538	AD
ENSG00000166634	18	61173393	61284244	573	42	141573	0.13943	0.44456	SERPINB12	0.711289	AD
ENSG00000197641	18	61204223	61321873	542	45	141573	-0.71801	0.76363	SERPINB13	0.87595	AD
ENSG00000206073	18	61254493	61361532	502	54	141573	-0.016192	0.50646	SERPINB4	0.744583	AD
ENSG00000057149	18	61272431	61379197	528	49	141573	-0.24181	0.59553	SERPINB3	0.791788	AD
ENSG00000166396	18	61370169	61522604	978	55	141573	1.2788	0.10048	SERPINB7	0.391966	AD
ENSG00000197632	18	61488926	61621124	833	35	141573	0.60802	0.27159	SERPINB2	0.59357	AD
ENSG00000242550	18	61514408	61653345	871	49	141573	0.38242	0.35108	SERPINB10	0.653408	AD
ENSG00000268706	18	61552042	61659601	702	60	141573	0.060596	0.47584	AC009802.1	0.727915	AD
ENSG00000221887	18	61566535	61699008	795	72	141573	-0.32146	0.62607	HMSD	0.806891	AD
ENSG00000166401	18	61587159	61722278	724	94	141573	-0.73099	0.76761	SERPINB8	0.878119	AD
ENSG00000081138	18	63367488	63598638	1292	67	141573	-0.19126	0.57584	CDH7	0.782309	AD
ENSG00000071991	18	64118320	64321375	888	91	141573	-0.2035	0.58063	CDH19	0.784815	AD
ENSG00000171451	18	65123819	65234217	437	68	141573	0.8628	0.19412	DSEL	0.517157	AD
ENSG00000166479	18	66290925	66432535	696	69	141573	-0.3272	0.62824	TMX3	0.80756	AD
ENSG00000150636	18	66332446	66772426	2424	125	141573	0.49075	0.3118	CCDC102B	0.626454	AD
ENSG00000264472	18	66517018	66619492	612	53	141573	-0.19301	0.57652	RP11-861L17.3	0.782359	AD
ENSG00000206052	18	67018291	67566323	3109	229	141573	0.9803	0.16347	DOK6	0.482627	AD
ENSG00000150637	18	67448394	67679039	1244	119	141573	2.2929	0.010927	CD226	0.125192	AD
ENSG00000176225	18	67621029	67923181	1526	74	141573	1.3696	0.085398	RTTN	0.36386	AD
ENSG00000170677	18	67906137	68047436	849	72	141573	-0.67672	0.75071	SOCS6	0.870394	AD
ENSG00000266258	18	67952675	68069695	719	92	141573	-0.82688	0.79585	RP11-41O4.1	0.88886	AD
ENSG00000263417	18	68247755	68367980	643	55	141573	0.32593	0.37224	GTSCR1	0.669625	AD
ENSG00000265352	18	69349851	69505364	986	73	141573	0.57466	0.28276	RP11-723G8.2	0.602996	AD
ENSG00000141668	18	70153915	70355756	977	116	141573	-0.63665	0.73782	CBLN2	0.864782	AD
ENSG00000166342	18	70359549	70585381	1511	116	141573	0.39638	0.34591	NETO1	0.650961	AD
ENSG00000263711	18	70768476	70981715	1298	114	141573	0.10447	0.4584	RP11-169F17.1	0.719364	AD
ENSG00000141665	18	71690588	71865100	996	62	141573	2.0761	0.018943	FBXO15	0.170095	AD
ENSG00000075336	18	71765746	71876197	701	56	141573	1.3758	0.084441	TIMM21	0.362714	AD
ENSG00000166347	18	71870530	72009251	1012	61	141573	-0.045118	0.51799	CYB5A	0.750671	AD
ENSG00000206043	18	71933048	72076422	1094	63	141573	-0.63319	0.7367	C18orf63	0.864159	AD
ENSG00000187773	18	72052963	72175179	783	100	141573	1.5106	0.065442	FAM69C	0.321223	AD
ENSG00000133313	18	72113051	72238366	664	97	141573	0.38961	0.34841	CNDP2	0.652061	AD
ENSG00000150656	18	72151675	72304448	704	145	141573	0.62013	0.26759	CNDP1	0.589874	AD
ENSG00000215421	18	72215106	72827627	2528	141	141573	0.5323	0.29726	ZNF407	0.615603	AD
ENSG00000180011	18	72857063	72971303	691	105	141573	1.2048	0.11415	ZADH2	0.416328	AD
ENSG00000179981	18	72872710	73051905	1128	123	141573	1.1102	0.13345	TSHZ1	0.444068	AD
ENSG00000264116	18	73068967	73180995	660	85	141573	0.063368	0.47474	RP11-321M21.3	0.727285	AD
ENSG00000206026	18	73071431	73189658	675	79	141573	0.26644	0.39495	SMIM21	0.682391	AD
ENSG00000266614	18	73921121	74022069	504	36	141573	0.097755	0.46106	RP11-94B19.4	0.720781	AD
ENSG00000101493	18	74019644	74257146	1309	173	141573	-2.0639	0.98048	ZNF516	0.985122	AD
ENSG00000220032	18	74157477	74260045	541	127	141573	-1.029	0.84825	RP11-17M16.1	0.914675	AD
ENSG00000263812	18	74190612	74372925	1338	176	141573	0.58443	0.27947	LINC00908	0.600896	AD
ENSG00000264278	18	74456688	74584251	719	99	141573	-0.7412	0.77071	RP11-162A12.2	0.879108	AD
ENSG00000130856	18	74484563	74732683	1328	81	141573	-0.6722	0.74927	ZNF236	0.869928	AD
ENSG00000197971	18	74640783	74895639	1749	203	141573	0.60091	0.27395	MBP	0.595716	AD
ENSG00000166573	18	74912505	75030858	969	72	141573	1.3486	0.08873	GALR1	0.369743	AD
ENSG00000256463	18	76690275	76812677	28	10	141573	0.12069	0.45197	SALL3	0.716367	AD
ENSG00000166377	18	76779285	77188283	2037	66	141573	0.6589	0.25498	ATP9B	0.579101	AD
ENSG00000131196	18	77105856	77339325	1654	154	141573	1.6768	0.046793	NFATC1	0.272891	AD
ENSG00000269679	18	77225812	77326057	722	88	141573	2.6453	0.0040815	AC018445.1	0.0679621	AD
ENSG00000060069	18	77389801	77564510	1075	66	141573	0.43369	0.33226	CTDP1	0.641374	AD
ENSG00000178342	18	77573668	77710184	629	69	141573	1.8849	0.029724	KCNG2	0.217723	AD
ENSG00000122490	18	77612420	77761664	734	69	141573	1.8198	0.034397	PQLC1	0.234009	AD
ENSG00000226742	18	77674561	77780822	502	48	141573	1.3831	0.083315	HSBP1L1	0.360579	AD
ENSG00000141759	18	77682867	77843949	826	44	141573	0.94186	0.17313	TXNL4A	0.495087	AD
ENSG00000267127	18	77744346	77904968	848	44	141573	0.68663	0.24616	RP11-795F19.5	0.57153	AD
ENSG00000101546	18	77744358	77856397	617	38	141573	0.38171	0.35134	RBFA	0.653802	AD
ENSG00000101544	18	77816915	77955406	708	45	141573	1.0788	0.14034	ADNP2	0.453298	AD
ENSG00000267270	18	77855807	77986315	606	54	141573	1.2039	0.11431	AC139100.2	0.416404	AD
ENSG00000178184	18	77865115	78055429	695	50	141573	0.97791	0.16406	PARD6G	0.483366	AD
ENSG00000176695	19	57471	161696	1	1	141573	-0.44932	0.6734	OR4F17	0.830348	AD
ENSG00000141934	19	231040	341393	593	71	141573	1.3375	0.090531	PPAP2C	0.373538	AD
ENSG00000105556	19	255575	394798	973	130	141573	1.524	0.063755	MIER2	0.316488	AD
ENSG00000105549	19	311750	426013	930	144	141573	1.5612	0.059238	THEG	0.306028	AD
ENSG00000183186	19	355438	459139	814	142	141573	0.87706	0.19023	C2CD4C	0.513089	AD
ENSG00000129946	19	366583	510996	1142	152	141573	0.91283	0.18067	SHC2	0.504181	AD
ENSG00000181781	19	413346	524983	850	134	141573	0.34816	0.36386	ODF3L2	0.663424	AD
ENSG00000099866	19	439176	555347	937	155	141573	0.31042	0.37812	MADCAM1	0.67304	AD
ENSG00000141933	19	457299	569654	913	160	141573	-0.077862	0.53103	TPGS1	0.757668	AD
ENSG00000099804	19	481714	592097	957	162	141573	-0.30789	0.62092	CDC34	0.804228	AD
ENSG00000197540	19	494034	599919	861	144	141573	0.3037	0.38068	GZMM	0.674801	AD
ENSG00000172270	19	521297	633493	962	150	141573	0.22989	0.40909	BSG	0.691407	AD
ENSG00000099822	19	539893	667159	1095	182	141573	0.99759	0.15924	HCN2	0.476145	AD
ENSG00000099821	19	567223	683597	956	163	141573	1.0753	0.14112	POLRMT	0.454281	AD
ENSG00000070388	19	589879	693703	874	154	141573	0.67311	0.25044	FGF22	0.575036	AD
ENSG00000070423	19	597526	713277	956	155	141573	0.32088	0.37415	RNF126	0.670444	AD
ENSG00000070404	19	626392	733385	862	145	141573	0.61697	0.26863	FSTL3	0.590851	AD
ENSG00000185198	19	635521	745460	902	150	141573	1.0073	0.15689	PRSS57	0.473073	AD
ENSG00000099864	19	658953	798329	1120	178	141573	-0.061198	0.5244	PALM	0.754167	AD
ENSG00000099812	19	701126	814319	912	169	141573	0.36799	0.35644	MISP	0.658535	AD
ENSG00000011304	19	747075	862327	895	158	141573	0.26558	0.39528	PTBP1	0.68263	AD
ENSG00000129951	19	762518	871967	866	146	141573	0.22166	0.41229	LPPR3	0.693285	AD
ENSG00000172232	19	775097	882017	827	138	141573	0.22656	0.41038	AZU1	0.692204	AD
ENSG00000196415	19	790963	898175	778	134	141573	-0.096799	0.53856	PRTN3	0.761458	AD
ENSG00000197561	19	801014	906242	763	133	141573	-0.15477	0.5615	ELANE	0.774582	AD
ENSG00000197766	19	809453	913453	731	129	141573	-0.03348	0.51335	CFD	0.747406	AD
ENSG00000175221	19	817962	943218	878	160	141573	0.18676	0.42593	MED16	0.699924	AD
ENSG00000198858	19	846503	963240	804	136	141573	1.263	0.1033	R3HDM4	0.397201	AD
ENSG00000116014	19	867287	971015	748	136	141573	1.6988	0.044679	KISS1R	0.267237	AD
ENSG00000116017	19	875781	1025939	1146	164	141573	4.4313	4.6843e-06	ARID3A	0.000315875	AD
ENSG00000065268	19	933174	1044569	939	106	141573	5.968	1.201e-09	WDR18	1.92755e-07	AD
ENSG00000269169	19	949601	1049952	822	97	141573	6.4615	5.1835e-11	AC004528.1	1.15116e-08	AD
ENSG00000116032	19	950418	1059731	867	104	141573	6.585	2.2746e-11	GRIN3B	5.56956e-09	AD
ENSG00000182087	19	959647	1071117	862	91	141573	7.6358	1.1217e-14	TMEM259	5.35584e-12	AD
ENSG00000064666	19	976298	1089068	849	94	141573	7.5689	1.8815e-14	CNN2	8.76458e-12	AD
ENSG00000064687	19	990102	1115571	934	120	141573	8.5723	5.0711e-18	ABCA7	4.211e-15	AD
ENSG00000180448	19	1015922	1136627	813	114	141573	9.1476	2.9108e-20	HMHA1	4.63278e-17	AD
ENSG00000099817	19	1036594	1145598	688	113	141573	8.5311	7.2469e-18	POLR2E	5.57217e-15	AD
ENSG00000167468	19	1053936	1156787	656	104	141573	6.3152	1.3489e-10	GPX4	2.77018e-08	AD
ENSG00000064932	19	1057636	1224282	978	144	141573	5.666	7.3071e-09	SBNO2	1.01481e-06	AD
ENSG00000118046	19	1139406	1278428	732	131	141573	2.1309	0.016547	STK11	0.157151	AD
ENSG00000099625	19	1178286	1288026	539	130	141573	1.813	0.034913	C19orf26	0.23598	AD
ENSG00000099624	19	1191749	1294824	486	146	141573	1.7998	0.035944	ATP5D	0.239447	AD
ENSG00000167470	19	1198552	1309142	525	125	141573	1.922	0.027302	MIDN	0.210768	AD
ENSG00000099622	19	1209384	1324879	568	160	141573	1.5352	0.06237	CIRBP	0.31332	AD
ENSG00000228300	19	1225026	1329248	524	149	141573	1.9105	0.028036	C19orf24	0.212822	AD
ENSG00000160953	19	1235890	1428430	988	215	141573	1.7059	0.044012	MUM1	0.265169	AD
ENSG00000099617	19	1236153	1351430	609	145	141573	1.6497	0.049502	EFNA2	0.280204	AD
ENSG00000115286	19	1333526	1445583	568	100	141573	1.5463	0.06102	NDUFS7	0.309931	AD
ENSG00000130005	19	1347091	1451569	507	88	141573	1.2898	0.098563	GAMT	0.387496	AD
ENSG00000071626	19	1357568	1485719	629	117	141573	1.2741	0.10131	DAZAP1	0.393997	AD
ENSG00000115268	19	1388358	1490583	515	106	141573	1.4409	0.074806	RPS15	0.342948	AD
ENSG00000268798	19	1390838	1491937	505	100	141573	1.3402	0.090092	AC027307.3	0.372714	AD
ENSG00000115266	19	1396300	1523243	668	127	141573	0.82175	0.20561	APC2	0.53045	AD
ENSG00000119559	19	1411142	1529555	656	117	141573	0.19555	0.42248	C19orf25	0.698068	AD
ENSG00000115257	19	1431427	1540751	679	125	141573	0.42796	0.33434	PCSK4	0.643012	AD
ENSG00000115255	19	1441165	1547926	689	124	141573	0.49848	0.30907	REEP6	0.624252	AD
ENSG00000185761	19	1455017	1563603	710	118	141573	0.12924	0.44858	ADAMTSL5	0.714667	AD
ENSG00000185988	19	1474073	1585455	711	144	141573	-0.16403	0.56515	PLK5	0.776993	AD
ENSG00000181588	19	1504668	1618057	650	125	141573	0.43063	0.33337	MEX3D	0.642193	AD
ENSG00000071655	19	1526639	1642882	627	122	141573	0.54314	0.29352	MBD3	0.612269	AD
ENSG00000267059	19	1528338	1655444	694	136	141573	0.59312	0.27655	UQCR11	0.598169	AD
ENSG00000127540	19	1547171	1655480	538	112	141573	0.45944	0.32296	UQCR11	0.634873	AD
ENSG00000071564	19	1559291	1702604	763	141	141573	0.18836	0.4253	TCF3	0.699622	AD
ENSG00000205922	19	1702372	1830987	748	184	141573	3.997	3.207e-05	ONECUT3	0.00172143	AD
ENSG00000130270	19	1732074	1862275	711	151	141573	5.9528	1.3182e-09	ATP8B3	2.07021e-07	AD
ENSG00000079313	19	1765248	1898452	685	104	141573	6.1806	3.1923e-10	REXO1	5.75186e-08	AD
ENSG00000129911	19	1802399	1913567	573	70	141573	6.5704	2.5093e-11	KLF16	6.06647e-09	AD
ENSG00000129968	19	1826809	1935546	583	82	141573	5.9861	1.0744e-09	ABHD17A	1.76896e-07	AD
ENSG00000227500	19	1855213	1976016	701	102	141573	4.7981	8.008e-07	SCAMP4	6.73766e-05	AD
ENSG00000213638	19	1855377	1963444	625	92	141573	4.7537	9.986e-07	ADAT3	8.15054e-05	AD
ENSG00000133275	19	1891188	2031337	944	112	141573	3.3943	0.00034401	CSNK1G2	0.0120555	AD
ENSG00000133243	19	1935447	2084880	987	136	141573	2.6208	0.0043868	BTBD2	0.0717324	AD
ENSG00000099875	19	1987470	2101243	740	155	141573	2.4702	0.0067523	MKNK2	0.093721	AD
ENSG00000172081	19	2021037	2146672	823	134	141573	1.8347	0.033275	MOB3A	0.229802	AD
ENSG00000099840	19	2046380	2149592	661	111	141573	1.363	0.086449	IZUMO4	0.365744	AD
ENSG00000065000	19	2050988	2214464	1077	104	141573	1.5324	0.062716	AP3D1	0.314222	AD
ENSG00000104885	19	2114148	2282577	1087	90	141573	1.9895	0.023321	DOT1L	0.192208	AD
ENSG00000104886	19	2180002	2287703	658	89	141573	2.1499	0.015782	PLEKHJ1	0.153629	AD
ENSG00000104897	19	2186520	2298678	677	96	141573	2.1059	0.017607	SF3A2	0.162767	AD
ENSG00000104899	19	2199308	2302072	595	97	141573	2.2275	0.012957	AMH	0.138404	AD
ENSG00000167476	19	2202251	2319758	704	129	141573	2.1933	0.014142	JSRP1	0.144206	AD
ENSG00000104904	19	2219485	2323487	635	120	141573	2.2176	0.01329	OAZ1	0.140235	AD
ENSG00000188305	19	2224631	2332181	647	122	141573	2.3965	0.0082768	C19orf35	0.105105	AD
ENSG00000220008	19	2239774	2358156	737	125	141573	2.6602	0.0039045	LINGO3	0.0664822	AD
ENSG00000130332	19	2271516	2378619	676	88	141573	1.7994	0.035975	LSM7	0.23957	AD
ENSG00000178297	19	2339769	2476237	1002	80	141573	-0.43168	0.66701	TMPRSS9	0.827487	AD
ENSG00000099800	19	2375622	2477892	787	74	141573	-1.5067	0.93406	TIMM13	0.958037	AD
ENSG00000176619	19	2377636	2506994	977	96	141573	-1.6425	0.94975	LMNB2	0.965738	AD
ENSG00000099860	19	2426120	2528257	703	126	141573	-1.9158	0.9723	GADD45B	0.979468	AD
ENSG00000176533	19	2461217	2752707	2018	232	141573	-1.054	0.85406	GNG7	0.918296	AD
ENSG00000176490	19	2664565	2771416	705	87	141573	-0.64133	0.73935	DIRAS1	0.86546	AD
ENSG00000267001	19	2667767	2790046	792	84	141573	-0.59543	0.72422	AC006538.4	0.857419	AD
ENSG00000141873	19	2682202	2790150	674	76	141573	-0.32026	0.62561	SLC39A3	0.806679	AD
ENSG00000104969	19	2704712	2833369	801	86	141573	-0.30033	0.61804	SGTA	0.803501	AD
ENSG00000172009	19	2735458	2863599	760	79	141573	-0.28574	0.61246	THOP1	0.800422	AD
ENSG00000172006	19	2769872	2885771	699	98	141573	0.22796	0.40984	ZNF554	0.691752	AD
ENSG00000186300	19	2791433	2910482	771	101	141573	0.18975	0.42475	ZNF555	0.699271	AD
ENSG00000172000	19	2817333	2928515	747	84	141573	0.28127	0.38925	ZNF556	0.678992	AD
ENSG00000171970	19	2850896	2968474	787	102	141573	0.053038	0.47885	ZNF57	0.730009	AD
ENSG00000175691	19	2883216	2994969	731	92	141573	-0.50743	0.69407	ZNF77	0.842429	AD
ENSG00000104953	19	2927444	3045177	730	141	141573	-0.37089	0.64464	TLE6	0.817462	AD
ENSG00000065717	19	2947636	3097633	897	176	141573	0.82781	0.20389	TLE2	0.528208	AD
ENSG00000104964	19	3002908	3113105	691	141	141573	1.4136	0.078734	AES	0.351423	AD
ENSG00000088256	19	3044408	3174002	921	151	141573	1.1469	0.12571	GNA11	0.435583	AD
ENSG00000060558	19	3086191	3213767	932	138	141573	0.52597	0.29946	GNA15	0.616712	AD
ENSG00000125910	19	3122344	3230329	758	97	141573	-0.70195	0.75864	S1PR4	0.874538	AD
ENSG00000125912	19	3135561	3259573	823	97	141573	-1.0149	0.84492	NCLN	0.91294	AD
ENSG00000161082	19	3174701	3347074	1050	131	141573	0.22612	0.41055	CELF5	0.692204	AD
ENSG00000141905	19	3309561	3519215	1176	173	141573	0.47257	0.31826	NFIC	0.631555	AD
ENSG00000095932	19	3424405	3530540	505	88	141573	0.9627	0.16785	C19orf77	0.488519	AD
ENSG00000129932	19	3440819	3550938	562	83	141573	0.51445	0.30347	DOHH	0.620263	AD
ENSG00000105325	19	3456271	3588328	656	116	141573	-0.42166	0.66336	FZR1	0.825669	AD
ENSG00000161091	19	3488259	3624288	719	133	141573	-0.36496	0.64243	MFSD12	0.816135	AD
ENSG00000183397	19	3489152	3594028	532	107	141573	-0.67916	0.75148	C19orf71	0.870575	AD
ENSG00000064961	19	3522775	3629086	626	119	141573	-0.28162	0.61088	HMG20B	0.799616	AD
ENSG00000179855	19	3535551	3643539	639	107	141573	-0.10031	0.53995	GIPC3	0.762308	AD
ENSG00000006638	19	3544504	3656838	646	106	141573	-0.29817	0.61721	TBXA2R	0.803259	AD
ENSG00000105298	19	3560639	3676813	621	74	141573	0.31056	0.37807	CACTIN	0.67304	AD
ENSG00000186111	19	3580181	3750477	951	124	141573	-0.017678	0.50705	PIP5K1C	0.745164	AD
ENSG00000105289	19	3658107	3800811	780	145	141573	0.17457	0.43071	TJP3	0.702912	AD
ENSG00000011132	19	3700817	3811697	681	130	141573	0.009237	0.49632	APBA3	0.738474	AD
ENSG00000183617	19	3712662	3818573	656	133	141573	0.4232	0.33608	MRPL54	0.644141	AD
ENSG00000173976	19	3719087	3822233	647	128	141573	0.28173	0.38908	RAX2	0.678882	AD
ENSG00000007264	19	3727971	3852127	788	129	141573	-0.12052	0.54797	MATK	0.767166	AD
ENSG00000105278	19	3754022	3919030	933	143	141573	-0.43569	0.66847	ZFR2	0.828007	AD
ENSG00000167654	19	3829862	3978077	793	136	141573	-0.48259	0.68531	ATCAY	0.837894	AD
ENSG00000077009	19	3883101	3992414	578	125	141573	0.25088	0.40095	NMRK2	0.686017	AD
ENSG00000167657	19	3908451	4021121	588	94	141573	0.84638	0.19867	DAPK3	0.523365	AD
ENSG00000167658	19	3926054	4035467	617	96	141573	0.92359	0.17785	EEF2	0.501035	AD
ENSG00000105229	19	3957644	4089384	673	86	141573	0.67983	0.24831	PIAS4	0.573154	AD
ENSG00000205147	19	3991127	4093154	530	73	141573	0.53978	0.29467	AC016586.1	0.613725	AD
ENSG00000178951	19	3994362	4116943	650	89	141573	0.28916	0.38623	ZBTB7A	0.677017	AD
ENSG00000126934	19	4040319	4174126	705	118	141573	-0.80475	0.78952	MAP2K2	0.885786	AD
ENSG00000060566	19	4103598	4223051	725	121	141573	-1.3908	0.91785	CREB3L3	0.949613	AD
ENSG00000077463	19	4124106	4232601	686	96	141573	-1.0689	0.85743	SIRT6	0.920158	AD
ENSG00000089847	19	4133351	4274811	892	115	141573	-0.73771	0.76965	ANKRD24	0.878492	AD
ENSG00000105246	19	4179495	4287528	718	74	141573	-0.4161	0.66133	EBI3	0.824999	AD
ENSG00000105248	19	4197076	4319087	820	85	141573	-0.17672	0.57014	CCDC94	0.77991	AD
ENSG00000105251	19	4228598	4340721	724	97	141573	0.007134	0.49715	SHD	0.738788	AD
ENSG00000167664	19	4242229	4352428	716	103	141573	0.066589	0.47345	TMIGD2	0.726416	AD
ENSG00000105255	19	4254597	4373840	747	131	141573	0.096758	0.46146	FSD1	0.720993	AD
ENSG00000178078	19	4274040	4392783	711	128	141573	0.29132	0.3854	STAP2	0.676894	AD
ENSG00000008382	19	4293524	4410083	656	102	141573	0.688	0.24573	MPND	0.571366	AD
ENSG00000141985	19	4310367	4450544	740	105	141573	0.91069	0.18123	SH3GL1	0.504887	AD
ENSG00000167670	19	4352659	4495015	743	80	141573	1.0266	0.15231	CHAF1A	0.466953	AD
ENSG00000167671	19	4394996	4507819	634	78	141573	0.90983	0.18145	UBXN6	0.50503	AD
ENSG00000167674	19	4422284	4552223	774	94	141573	0.7287	0.23309	HDGFRP2	0.559858	AD
ENSG00000167676	19	4452204	4567716	699	103	141573	0.15032	0.44026	PLIN4	0.708275	AD
ENSG00000214456	19	4472543	4585236	668	112	141573	0.17776	0.42946	PLIN5	0.702024	AD
ENSG00000267385	19	4478439	4590079	666	133	141573	0.12251	0.45125	CTB-50L17.14	0.716161	AD
ENSG00000171236	19	4486421	4590486	615	121	141573	0.1147	0.45434	LRG1	0.717579	AD
ENSG00000167680	19	4492600	4609820	691	125	141573	-0.10115	0.54029	SEMA6B	0.762506	AD
ENSG00000185361	19	4589530	4705580	612	76	141573	-0.14089	0.55602	TNFAIP8L1	0.771634	AD
ENSG00000074842	19	4591386	4720382	691	88	141573	-0.3289	0.62889	C19orf10	0.807922	AD
ENSG00000142002	19	4625236	4774685	808	114	141573	-0.23273	0.59202	DPP9	0.790156	AD
ENSG00000141965	19	4741728	4845571	643	73	141573	0.63151	0.26385	FEM1A	0.586892	AD
ENSG00000127666	19	4765944	4881716	757	92	141573	0.7033	0.24093	TICAM1	0.566713	AD
ENSG00000105355	19	4788353	4917780	814	127	141573	0.27615	0.39122	PLIN3	0.680296	AD
ENSG00000205784	19	4840449	4952879	705	123	141573	-0.13337	0.55305	ARRDC5	0.770196	AD
ENSG00000127663	19	4919125	5203606	1735	115	141573	0.13106	0.44786	KDM4B	0.714342	AD
ENSG00000105426	19	5108506	5390814	1705	197	141573	0.72278	0.23491	PTPRS	0.561147	AD
ENSG00000105428	19	5405426	5506867	604	137	141573	1.09	0.13786	ZNRF4	0.44972	AD
ENSG00000130254	19	5537010	5674057	666	72	141573	-0.20155	0.57986	SAFB2	0.784442	AD
ENSG00000160633	19	5573046	5718489	694	72	141573	-0.32642	0.62795	SAFB	0.807506	AD
ENSG00000130255	19	5624958	5741887	507	58	141573	-0.45368	0.67497	RPL36	0.831318	AD
ENSG00000174917	19	5628432	5730907	456	58	141573	-0.27401	0.60796	C19orf70	0.798295	AD
ENSG00000167733	19	5630615	5738533	480	58	141573	-0.31402	0.62325	HSD11B1L	0.804963	AD
ENSG00000196365	19	5641845	5770583	583	79	141573	-0.49727	0.6905	LONP1	0.840526	AD
ENSG00000174898	19	5670688	5828745	842	123	141573	2.4758	0.0066464	CATSPERD	0.0928242	AD
ENSG00000212123	19	5732971	5834776	606	107	141573	3.5333	0.0002052	PRR22	0.00809089	AD
ENSG00000267157	19	5734016	5835630	601	109	141573	3.586	0.00016789	CTB-54O9.9	0.00680792	AD
ENSG00000141994	19	5734843	5841249	632	111	141573	3.5908	0.00016483	DUS3L	0.00669806	AD
ENSG00000171119	19	5773813	5878335	727	139	141573	3.8936	4.939e-05	NRTN	0.00248892	AD
ENSG00000156413	19	5780621	5889742	774	129	141573	3.8162	6.7772e-05	FUT6	0.00321984	AD
ENSG00000171124	19	5792899	5901485	760	115	141573	3.7319	9.5034e-05	FUT3	0.00424078	AD
ENSG00000130383	19	5815837	5953798	873	121	141573	3.4982	0.00023424	FUT5	0.00898112	AD
ENSG00000267740	19	5816182	5953798	870	99	141573	3.1655	0.00077413	AC024592.12	0.0215841	AD
ENSG00000174886	19	5841287	5954017	704	107	141573	2.6927	0.003544	NDUFA11	0.0622122	AD
ENSG00000267314	19	5854852	5964718	656	82	141573	2.2474	0.012306	AC104532.2	0.134315	AD
ENSG00000187650	19	5854869	5960864	640	85	141573	2.3722	0.0088419	VMAC	0.110229	AD
ENSG00000105519	19	5861718	5965888	609	76	141573	2.3773	0.0087203	CAPS	0.108979	AD
ENSG00000031823	19	5866150	6028153	908	103	141573	2.6014	0.0046426	RANBP3	0.0745005	AD
ENSG00000087903	19	5943175	6249583	1699	131	141573	1.2014	0.1148	RFX2	0.417026	AD
ENSG00000130377	19	6085258	6243112	962	82	141573	0.72718	0.23356	ACSBG2	0.560327	AD
ENSG00000130382	19	6162966	6329959	1099	109	141573	0.6213	0.2672	MLLT1	0.589819	AD
ENSG00000167769	19	6256153	6383640	964	75	141573	0.001631	0.49935	ACER1	0.739642	AD
ENSG00000125656	19	6311463	6418919	785	55	141573	-0.2249	0.58897	CLPP	0.788865	AD
ENSG00000125652	19	6322444	6425042	744	58	141573	-0.13592	0.55406	ALKBH7	0.770634	AD
ENSG00000125650	19	6325159	6429069	736	55	141573	-0.14179	0.55638	PSPN	0.772035	AD
ENSG00000125651	19	6329580	6443992	818	54	141573	-0.22888	0.59052	GTF2F1	0.78923	AD
ENSG00000088247	19	6363359	6474805	700	68	141573	-0.78531	0.78386	KHSRP	0.884389	AD
ENSG00000181240	19	6376048	6483790	651	87	141573	-0.87367	0.80885	SLC25A41	0.895705	AD
ENSG00000125648	19	6386090	6515214	717	97	141573	-0.12383	0.54928	SLC25A23	0.768099	AD
ENSG00000130545	19	6413788	6517232	548	100	141573	0.18705	0.42581	CRB3	0.699875	AD
ENSG00000205744	19	6417218	6532568	606	114	141573	0.63759	0.26187	DENND1C	0.584555	AD
ENSG00000104833	19	6444330	6552859	532	109	141573	0.96268	0.16785	TUBB4A	0.488519	AD
ENSG00000125657	19	6481010	6585931	566	119	141573	1.3944	0.081593	TNFSF9	0.357255	AD
ENSG00000125726	19	6533194	6654114	880	97	141573	2.0276	0.021301	CD70	0.182779	AD
ENSG00000125735	19	6613148	6720599	788	75	141573	1.3854	0.082958	TNFSF14	0.359931	AD
ENSG00000125730	19	6627715	6780573	968	153	141573	0.69734	0.24279	C3	0.568544	AD
ENSG00000125734	19	6679925	6787614	598	114	141573	-1.2809	0.89988	GPR108	0.940079	AD
ENSG00000125733	19	6687936	6801537	664	108	141573	-1.5979	0.94497	TRIP10	0.963535	AD
ENSG00000125731	19	6702171	6817599	679	108	141573	-1.2502	0.89438	SH2D3A	0.9375	AD
ENSG00000141968	19	6722725	6907377	1161	176	141573	1.3775	0.084174	VAV1	0.362107	AD
ENSG00000174837	19	6837577	6990470	1100	94	141573	1.82	0.034376	EMR1	0.234007	AD
ENSG00000204752	19	6961514	7063338	424	55	141573	-0.074405	0.52966	AC025278.1	0.756901	AD
ENSG00000237247	19	6980589	7083022	378	66	141573	-0.0081054	0.50323	MBD3L5	0.74268	AD
ENSG00000205718	19	6987759	7090190	385	67	141573	0.052376	0.47911	MBD3L4	0.730079	AD
ENSG00000230522	19	6999332	7101746	346	68	141573	0.6413	0.26066	MBD3L2	0.583035	AD
ENSG00000182315	19	7006220	7108651	353	67	141573	0.39368	0.34691	MBD3L3	0.651654	AD
ENSG00000130544	19	7019455	7137979	465	93	141573	1.5904	0.055867	ZNF557	0.298129	AD
ENSG00000171105	19	7062266	7344045	1675	193	141573	2.1413	0.016127	INSR	0.155041	AD
ENSG00000263264	19	7363848	7498271	765	48	141573	0.029267	0.48833	CTB-133G6.1	0.734242	AD
ENSG00000268861	19	7395850	7585131	1401	97	141573	1.1831	0.11839	CTD-2207O23.3	0.424307	AD
ENSG00000104880	19	7409999	7587363	1340	96	141573	1.3006	0.096697	ARHGEF18	0.384208	AD
ENSG00000104883	19	7491761	7612335	853	102	141573	1.9843	0.023611	PEX11G	0.192959	AD
ENSG00000198723	19	7507862	7623336	776	108	141573	1.5559	0.059867	C19orf45	0.307138	AD
ENSG00000267952	19	7521938	7634508	766	101	141573	1.6729	0.047175	CTD-2207O23.12	0.273859	AD
ENSG00000198816	19	7530178	7635912	730	113	141573	1.6849	0.046002	ZNF358	0.270503	AD
ENSG00000090674	19	7537512	7648895	764	99	141573	1.4308	0.07625	MCOLN1	0.346326	AD
ENSG00000268614	19	7548481	7654945	724	100	141573	1.359	0.087079	CTD-2207O23.10	0.366569	AD
ENSG00000032444	19	7548890	7676650	819	113	141573	1.5742	0.057723	PNPLA6	0.302657	AD
ENSG00000076826	19	7610788	7733190	762	67	141573	2.024	0.021484	CAMSAP3	0.183441	AD
ENSG00000076924	19	7634411	7744451	642	72	141573	2.3975	0.0082535	XAB2	0.104879	AD
ENSG00000229833	19	7644623	7746842	560	70	141573	2.4292	0.0075653	PET100	0.0993739	AD
ENSG00000268400	19	7644682	7757934	699	91	141573	2.1084	0.0175	CTD-3214H19.4	0.162091	AD
ENSG00000174788	19	7646497	7748634	560	77	141573	2.467	0.0068124	PCP2	0.0939767	AD
ENSG00000076944	19	7651767	7762759	715	90	141573	2.2472	0.012314	STXBP2	0.134315	AD
ENSG00000104918	19	7683930	7785334	721	90	141573	1.5458	0.061072	RETN	0.31001	AD
ENSG00000183019	19	7691514	7794712	748	112	141573	1.655	0.048965	C19orf59	0.278411	AD
ENSG00000269711	19	7693387	7797740	760	110	141573	1.6776	0.046716	CTD-3214H19.16	0.272686	AD
ENSG00000181029	19	7695729	7797744	743	118	141573	1.8158	0.034704	TRAPPC5	0.235206	AD
ENSG00000104921	19	7703644	7817032	842	133	141573	2.3151	0.010303	FCER2	0.121094	AD
ENSG00000182566	19	7743843	7848792	862	128	141573	1.3504	0.088445	CLEC4G	0.369701	AD
ENSG00000090659	19	7754879	7862464	862	118	141573	1.3696	0.085407	CD209	0.36386	AD
ENSG00000104938	19	7778035	7884491	767	105	141573	1.3713	0.085148	CLEC4M	0.363586	AD
ENSG00000142459	19	7845119	7979862	720	95	141573	-1.5962	0.94477	EVI5L	0.963424	AD
ENSG00000183248	19	7883605	7989326	483	79	141573	-1.6277	0.9482	CTD-3193O13.9	0.965138	AD
ENSG00000171017	19	7903390	8016901	569	91	141573	-1.7417	0.95922	LRRC8E	0.971788	AD
ENSG00000214248	19	7913689	8018427	519	84	141573	-1.3759	0.91557	AC010336.1	0.94862	AD
ENSG00000076984	19	7918728	8029363	537	94	141573	-1.3588	0.91289	MAP2K7	0.946952	AD
ENSG00000260001	19	7931030	8033982	511	82	141573	-1.3718	0.91494	TGFBR3L	0.948358	AD
ENSG00000104976	19	7935201	8038135	510	81	141573	-1.3993	0.91914	SNAPC2	0.950236	AD
ENSG00000178531	19	7939372	8041051	504	73	141573	-1.2788	0.89951	CTXN1	0.939832	AD
ENSG00000104980	19	7941603	8058805	590	80	141573	-1.1482	0.87456	TIMM44	0.928524	AD
ENSG00000066044	19	7973463	8120543	724	72	141573	-0.91738	0.82053	ELAVL1	0.900805	AD
ENSG00000131142	19	8067651	8177534	695	99	141573	-1.4027	0.91965	CCL25	0.950454	AD
ENSG00000142449	19	8080286	8264730	1304	158	141573	-0.05017	0.52001	FBN3	0.751488	AD
ENSG00000090661	19	8221620	8377305	927	133	141573	1.7884	0.036854	CERS4	0.242883	AD
ENSG00000167775	19	8317011	8423240	546	67	141573	-0.58616	0.72112	CD320	0.855711	AD
ENSG00000167774	19	8323167	8436263	558	72	141573	-1.0044	0.8424	NDUFA7	0.911455	AD
ENSG00000267855	19	8323490	8436280	557	66	141573	-0.94206	0.82692	NDUFA7	0.904285	AD
ENSG00000233927	19	8336042	8438224	442	58	141573	-0.85279	0.80311	RPS28	0.892661	AD
ENSG00000186994	19	8337468	8458146	554	66	141573	-0.9656	0.83288	KANK3	0.90745	AD
ENSG00000167772	19	8378173	8489257	641	76	141573	-1.1495	0.87482	ANGPTL4	0.928615	AD
ENSG00000185236	19	8404865	8519318	612	84	141573	-0.50102	0.69182	RAB11B	0.841044	AD
ENSG00000099785	19	8428154	8553901	670	80	141573	0.29986	0.38214	2024-03-02	0.675364	AD
ENSG00000099783	19	8459651	8603998	810	76	141573	0.84173	0.19997	HNRNPM	0.524665	AD
ENSG00000133246	19	8504940	8617996	654	74	141573	1.2101	0.11311	PRAM1	0.414202	AD
ENSG00000133250	19	8525462	8629048	635	75	141573	1.2927	0.098053	ZNF414	0.38652	AD
ENSG00000142347	19	8535674	8692461	713	110	141573	1.4274	0.076733	MYO1F	0.347363	AD
ENSG00000142303	19	8595126	8725620	386	72	141573	1.1142	0.13259	ADAMTS10	0.443609	AD
ENSG00000181786	19	8757751	8859172	210	38	141573	-0.84915	0.8021	ACTL9	0.892139	AD
ENSG00000181733	19	8791316	8892371	108	24	141573	-0.65323	0.7432	OR2Z1	0.867097	AD
ENSG00000167785	19	8870380	8993004	425	46	141573	-0.95829	0.83104	ZNF558	0.906352	AD
ENSG00000170948	19	8893074	9004016	479	50	141573	-1.0509	0.85336	MBD3L1	0.917927	AD
ENSG00000181143	19	8909520	9142018	1265	118	141573	0.46079	0.32247	MUC16	0.63462	AD
ENSG00000170929	19	9153855	9254889	703	63	141573	-0.89834	0.8155	OR1M1	0.899229	AD
ENSG00000170923	19	9162945	9263982	697	64	141573	-1.0226	0.84676	OR7G2	0.913907	AD
ENSG00000161807	19	9175274	9276439	678	67	141573	-1.5345	0.93755	OR7G1	0.959967	AD
ENSG00000170920	19	9186688	9287626	661	78	141573	-2.1463	0.98407	OR7G3	0.987794	AD
ENSG00000130803	19	9201056	9324100	793	86	141573	-2.5974	0.9953	ZNF317	0.995926	AD
ENSG00000188000	19	9246279	9349493	581	71	141573	-1.7981	0.96392	OR7D2	0.974429	AD
ENSG00000174667	19	9274526	9375542	539	65	141573	-1.1308	0.87094	OR7D4	0.926483	AD
ENSG00000237521	19	9311606	9412820	487	72	141573	-0.98178	0.8369	OR7E24	0.908986	AD
ENSG00000196110	19	9354951	9470514	562	45	141573	-0.87887	0.81026	ZNF699	0.896643	AD
ENSG00000188321	19	9384448	9511838	635	44	141573	-0.82822	0.79623	ZNF559	0.888984	AD
ENSG00000270011	19	9384850	9543293	817	43	141573	-0.91841	0.8208	ZNF559-ZNF177	0.900955	AD
ENSG00000188629	19	9385021	9543293	817	43	141573	-0.91841	0.8208	ZNF177	0.900955	AD
ENSG00000174652	19	9473272	9596254	684	34	141573	-0.83089	0.79698	ZNF266	0.889326	AD
ENSG00000198028	19	9527183	9659283	756	27	141573	-1.1269	0.8701	ZNF560	0.926243	AD
ENSG00000130818	19	9588667	9699303	613	19	141573	-1.3847	0.91692	ZNF426	0.949277	AD
ENSG00000197961	19	9621029	9745209	676	55	141573	-1.8282	0.96624	ZNF121	0.975691	AD
ENSG00000171469	19	9665356	9782075	551	56	141573	-1.7864	0.96299	ZNF561	0.97387	AD
ENSG00000267106	19	9681967	9806572	639	62	141573	-2.0834	0.98139	C19orf82	0.985725	AD
ENSG00000171466	19	9709330	9835776	773	47	141573	-1.646	0.95012	ZNF562	0.966053	AD
ENSG00000224689	19	9750600	9861452	722	47	141573	-1.8681	0.96913	ZNF812	0.977729	AD
ENSG00000196605	19	9812669	9953856	711	55	141573	-1.6315	0.94861	ZNF846	0.965226	AD
ENSG00000127452	19	9870943	9988492	444	64	141573	-1.7258	0.9578	FBXL12	0.970813	AD
ENSG00000198258	19	9888568	9990791	364	67	141573	-2.246	0.98765	UBL5	0.990398	AD
ENSG00000127445	19	9895933	10010358	456	60	141573	-1.6269	0.94812	PIN1	0.965138	AD
ENSG00000105088	19	9914394	10097228	888	116	141573	-1.6387	0.94936	OLFM2	0.965537	AD
ENSG00000080573	19	10020237	10171147	939	143	141573	-0.906	0.81753	COL5A3	0.899787	AD
ENSG00000080511	19	10073925	10182955	713	106	141573	-0.53173	0.70254	RDH8	0.845534	AD
ENSG00000130813	19	10146798	10253928	514	106	141573	-0.5431	0.70647	C19orf66	0.847513	AD
ENSG00000130812	19	10153014	10263472	534	106	141573	-0.47718	0.68338	ANGPTL6	0.836922	AD
ENSG00000243207	19	10166899	10275456	522	105	141573	-0.37	0.64431	PPAN-P2RY11	0.817219	AD
ENSG00000130810	19	10166965	10275414	522	105	141573	-0.37	0.64431	PPAN	0.817219	AD
ENSG00000244165	19	10172214	10276048	482	111	141573	-0.32696	0.62815	P2RY11	0.807555	AD
ENSG00000130811	19	10175693	10280596	484	115	141573	-0.12904	0.55134	EIF3G	0.769571	AD
ENSG00000130816	19	10194021	10391962	899	115	141573	0.31822	0.37516	DNMT1	0.671211	AD
ENSG00000267534	19	10284520	10391948	485	96	141573	0.43945	0.33017	S1PR2	0.640211	AD
ENSG00000105364	19	10312577	10420721	504	92	141573	0.49863	0.30902	MRPL4	0.624217	AD
ENSG00000090339	19	10331511	10447291	528	92	141573	0.45701	0.32383	ICAM1	0.635254	AD
ENSG00000105371	19	10347643	10449198	489	111	141573	1.009	0.15648	ICAM4	0.472495	AD
ENSG00000105376	19	10350657	10457454	522	97	141573	1.268	0.1024	ICAM5	0.396219	AD
ENSG00000220201	19	10365479	10470556	512	88	141573	1.5621	0.059137	ZGLP1	0.305837	AD
ENSG00000167807	19	10366103	10476685	540	89	141573	1.5735	0.057805	CTD-2369P2.10	0.302657	AD
ENSG00000267673	19	10366103	10476691	540	89	141573	1.5735	0.057805	FDX1L	0.302657	AD
ENSG00000267303	19	10376147	10481354	519	84	141573	1.5971	0.055121	CTD-2369P2.12	0.296094	AD
ENSG00000161847	19	10376888	10494316	581	89	141573	1.4411	0.074785	RAVER1	0.342934	AD
ENSG00000076662	19	10394452	10500499	521	70	141573	1.5228	0.063906	ICAM3	0.31655	AD
ENSG00000105397	19	10411209	10541352	585	70	141573	1.5982	0.055003	TYK2	0.29575	AD
ENSG00000105401	19	10451810	10580797	528	59	141573	1.0255	0.15257	CDC37	0.467072	AD
ENSG00000065989	19	10477449	10630305	663	66	141573	0.86075	0.19469	PDE4A	0.51798	AD
ENSG00000079999	19	10546796	10664417	575	84	141573	1.1062	0.13432	KEAP1	0.44592	AD
ENSG00000180739	19	10573623	10678607	561	69	141573	0.98421	0.16251	S1PR5	0.481056	AD
ENSG00000130734	19	10604571	10714094	625	61	141573	1.1216	0.13101	ATG4D	0.441871	AD
ENSG00000129347	19	10613761	10726713	653	63	141573	1.469	0.070922	KRI1	0.333457	AD
ENSG00000129355	19	10627138	10729735	595	52	141573	1.5859	0.05638	CDKN2D	0.299694	AD
ENSG00000129354	19	10633347	10747991	663	60	141573	1.7584	0.039338	AP1M2	0.249663	AD
ENSG00000129353	19	10663133	10805235	747	81	141573	1.9539	0.025356	SLC44A2	0.201445	AD
ENSG00000226104	19	10701715	10802093	501	65	141573	2.1319	0.016506	AC011475.1	0.156996	AD
ENSG00000129351	19	10714937	10853093	708	62	141573	1.8372	0.033089	ILF3	0.229707	AD
ENSG00000213339	19	10762106	10874113	577	55	141573	1.416	0.078386	QTRT1	0.35069	AD
ENSG00000079805	19	10778755	10994164	967	76	141573	1.4536	0.07303	DNM2	0.338438	AD
ENSG00000099203	19	10893114	10996994	411	58	141573	1.2392	0.10763	TMED1	0.4052	AD
ENSG00000214212	19	10897251	11030466	553	51	141573	1.3199	0.093435	C19orf38	0.378581	AD
ENSG00000142453	19	10932189	11083453	749	63	141573	1.6866	0.04584	CARM1	0.270215	AD
ENSG00000130733	19	10983444	11089357	608	46	141573	1.6952	0.045018	YIPF2	0.268035	AD
ENSG00000142444	19	10989409	11094211	612	47	141573	1.614	0.053268	C19orf52	0.289518	AD
ENSG00000127616	19	11021598	11226071	1153	92	141573	1.465	0.071467	SMARCA4	0.334546	AD
ENSG00000130164	19	11150038	11294492	849	106	141573	1.3406	0.090023	LDLR	0.372606	AD
ENSG00000161888	19	11192196	11316484	739	98	141573	0.97503	0.16477	SPC24	0.484443	AD
ENSG00000197256	19	11224943	11358467	775	108	141573	0.94657	0.17193	KANK2	0.493714	AD
ENSG00000130158	19	11259971	11423157	873	96	141573	0.34227	0.36607	DOCK6	0.665222	AD
ENSG00000130173	19	11298178	11402619	540	64	141573	-0.23767	0.59393	C19orf80	0.790773	AD
ENSG00000130167	19	11356824	11487672	643	79	141573	-0.060648	0.52418	TSPAN16	0.754049	AD
ENSG00000105514	19	11382722	11506946	601	83	141573	-0.1361	0.55413	RAB3D	0.770634	AD
ENSG00000105518	19	11403452	11507194	464	80	141573	0.035753	0.48574	TMEM205	0.733438	AD
ENSG00000183401	19	11405360	11515620	508	72	141573	0.30595	0.37982	CCDC159	0.674571	AD
ENSG00000105520	19	11416062	11526374	482	80	141573	0.23013	0.409	DKFZP761J1410	0.691377	AD
ENSG00000173928	19	11435361	11537627	426	63	141573	-0.23994	0.59481	SWSAP1	0.791408	AD
ENSG00000187266	19	11438236	11545018	434	71	141573	-0.2205	0.58726	EPOR	0.78831	AD
ENSG00000205517	19	11445017	11580018	579	87	141573	-0.11795	0.54695	RGL3	0.766693	AD
ENSG00000198003	19	11481272	11596603	521	93	141573	0.48155	0.31506	CCDC151	0.629033	AD
ENSG00000130175	19	11496109	11611783	578	91	141573	0.16075	0.43615	PRKCSH	0.705755	AD
ENSG00000196361	19	11512141	11641861	624	80	141573	-0.031193	0.51244	ELAVL3	0.747049	AD
ENSG00000267477	19	11527055	11666513	723	81	141573	-0.10208	0.54065	CTC-398G3.6	0.762676	AD
ENSG00000161914	19	11544242	11666738	668	68	141573	0.088174	0.46487	ZNF653	0.723128	AD
ENSG00000130159	19	11566731	11689989	671	74	141573	-0.04277	0.51706	ECSIT	0.749949	AD
ENSG00000130176	19	11599532	11711138	601	84	141573	-0.35327	0.63806	CNN1	0.813505	AD
ENSG00000130165	19	11611962	11720051	568	84	141573	-0.29497	0.61599	ELOF1	0.80271	AD
ENSG00000198551	19	11620189	11779950	853	94	141573	-0.49944	0.69127	ZNF627	0.841035	AD
ENSG00000102575	19	11635475	11739823	578	81	141573	-0.63982	0.73886	ACP5	0.86544	AD
ENSG00000197933	19	11782080	11899824	622	70	141573	2.7748	0.0027615	ZNF823	0.0524273	AD
ENSG00000197044	19	11827815	11944893	605	50	141573	2.1295	0.016605	ZNF441	0.157624	AD
ENSG00000177599	19	11858482	11970437	598	37	141573	1.5398	0.061806	ZNF491	0.311789	AD
ENSG00000171295	19	11875099	11996016	584	42	141573	1.7284	0.041957	ZNF440	0.258687	AD
ENSG00000171291	19	11909541	12044565	621	54	141573	2.1596	0.015402	ZNF439	0.151396	AD
ENSG00000198429	19	11948599	12075144	581	62	141573	2.3329	0.0098265	ZNF69	0.117813	AD
ENSG00000196757	19	11985883	12111588	613	44	141573	1.5655	0.05873	ZNF700	0.30464	AD
ENSG00000267179	19	11985890	12140105	718	52	141573	1.4899	0.068124	ZNF763	0.327998	AD
ENSG00000197054	19	11985890	12141196	723	55	141573	1.5186	0.064432	ZNF763	0.317981	AD
ENSG00000197647	19	12075547	12196556	524	37	141573	0.17696	0.42977	ZNF433	0.702274	AD
ENSG00000257355	19	12078703	12213782	554	43	141573	0.23574	0.40682	CTD-2006C1.10	0.689979	AD
ENSG00000257446	19	12104620	12217127	403	44	141573	0.27567	0.3914	ZNF878	0.680416	AD
ENSG00000223547	19	12125514	12242380	418	45	141573	0.20451	0.41898	ZNF844	0.696718	AD
ENSG00000188474	19	12153078	12275491	425	58	141573	0.28191	0.38901	ZNF788	0.678822	AD
ENSG00000214189	19	12153078	12298050	509	62	141573	0.51923	0.3018	ZNF788	0.618928	AD
ENSG00000132010	19	12153658	12301222	513	57	141573	0.54624	0.29245	ZNF20	0.61144	AD
ENSG00000213297	19	12192932	12317546	413	63	141573	0.80365	0.2108	ZNF625-ZNF20	0.536166	AD
ENSG00000257591	19	12201032	12317546	380	54	141573	0.83917	0.20069	ZNF625	0.525425	AD
ENSG00000196646	19	12223879	12350064	431	49	141573	0.76032	0.22353	ZNF136	0.549164	AD
ENSG00000197857	19	12285501	12455702	714	51	141573	0.30537	0.38004	ZNF44	0.674571	AD
ENSG00000188868	19	12378291	12494534	596	38	141573	0.48687	0.31318	ZNF563	0.62753	AD
ENSG00000198342	19	12410185	12526719	579	56	141573	1.5502	0.060542	ZNF442	0.308591	AD
ENSG00000268744	19	12440003	12562088	745	42	141573	1.0057	0.15728	CTD-3105H18.14	0.473403	AD
ENSG00000196466	19	12450830	12562085	675	35	141573	0.91348	0.1805	ZNF799	0.504131	AD
ENSG00000268870	19	12452763	12601896	817	42	141573	0.74118	0.22929	CTD-3105H18.16	0.555455	AD
ENSG00000180855	19	12490521	12601926	607	28	141573	0.72069	0.23555	ZNF443	0.561692	AD
ENSG00000269755	19	12493917	12645630	818	33	141573	0.14293	0.44317	CTD-3105H18.18	0.710259	AD
ENSG00000242852	19	12521998	12674668	865	71	141573	-0.47609	0.68299	ZNF709	0.836832	AD
ENSG00000196826	19	12522373	12712288	1004	63	141573	-0.28775	0.61323	ZNF709	0.800881	AD
ENSG00000249709	19	12586184	12712356	576	78	141573	-0.25267	0.59974	ZNF564	0.793738	AD
ENSG00000269693	19	12586534	12741789	707	88	141573	-0.18618	0.57385	CTD-2192J16.20	0.78158	AD
ENSG00000188033	19	12638775	12800912	660	81	141573	0.54705	0.29217	ZNF490	0.611277	AD
ENSG00000173875	19	12671732	12792735	472	59	141573	0.46801	0.31989	ZNF791	0.632894	AD
ENSG00000269242	19	12704645	12809211	424	50	141573	0.14128	0.44382	CTD-2192J16.22	0.710704	AD
ENSG00000104774	19	12707325	12827556	499	55	141573	0.17926	0.42887	MAN2B1	0.701786	AD
ENSG00000269590	19	12725642	12830211	415	62	141573	0.35679	0.36063	CTD-2192J16.24	0.660978	AD
ENSG00000123154	19	12727614	12836646	425	52	141573	0.50977	0.30511	WDR83	0.621578	AD
ENSG00000105583	19	12728885	12832170	405	52	141573	0.40601	0.34237	WDR83OS	0.648612	AD
ENSG00000095059	19	12736531	12842716	415	64	141573	0.65992	0.25465	DHPS	0.578789	AD
ENSG00000132004	19	12748867	12857457	391	60	141573	0.6198	0.26769	FBXW9	0.589894	AD
ENSG00000105576	19	12760008	12884825	441	69	141573	0.77097	0.22036	TNPO2	0.546217	AD
ENSG00000123144	19	12791454	12895589	398	80	141573	0.57094	0.28402	C19orf43	0.604482	AD
ENSG00000198356	19	12797953	12909137	418	76	141573	0.67947	0.24842	ASNA1	0.573154	AD
ENSG00000039987	19	12812516	12919272	406	80	141573	1.1649	0.12202	BEST2	0.429736	AD
ENSG00000095066	19	12823817	13033554	788	83	141573	0.91414	0.18032	HOOK2	0.503997	AD
ENSG00000171223	19	12852310	12954124	399	84	141573	1.0201	0.15385	JUNB	0.468119	AD
ENSG00000167815	19	12857634	12962694	430	75	141573	1.0635	0.14378	PRDX2	0.456838	AD
ENSG00000104889	19	12867394	12974452	439	64	141573	1.0331	0.15077	RNASEH2A	0.465872	AD
ENSG00000132026	19	12886292	12996242	437	60	141573	0.89695	0.18487	RTBDN	0.507878	AD
ENSG00000105613	19	12894765	13035765	536	70	141573	0.70481	0.24047	MAST1	0.56612	AD
ENSG00000105612	19	12936025	13042282	367	53	141573	0.23329	0.40777	DNASE2	0.690656	AD
ENSG00000105610	19	12945237	13047995	367	62	141573	0.46197	0.32205	KLF1	0.634237	AD
ENSG00000105607	19	12951840	13075021	430	68	141573	0.66451	0.25318	GCDH	0.577779	AD
ENSG00000161860	19	12959600	13080090	416	74	141573	0.62079	0.26737	SYCE2	0.589819	AD
ENSG00000179115	19	12983293	13094851	407	87	141573	1.0706	0.14217	FARSA	0.455697	AD
ENSG00000179218	19	12999392	13105303	394	76	141573	1.2921	0.098156	CALR	0.386612	AD
ENSG00000179262	19	13006669	13114456	423	93	141573	1.6505	0.049422	RAD23A	0.280032	AD
ENSG00000179271	19	13014972	13118050	412	94	141573	1.743	0.040665	GADD45GIP1	0.254309	AD
ENSG00000179284	19	13025973	13135567	419	99	141573	1.7525	0.039844	DAND5	0.251066	AD
ENSG00000008441	19	13056422	13259610	760	104	141573	2.1866	0.014385	NFIX	0.145983	AD
ENSG00000104903	19	13159847	13263975	363	100	141573	1.7536	0.039748	LYL1	0.250823	AD
ENSG00000104907	19	13165716	13278381	404	106	141573	1.6597	0.048492	TRMT1	0.277124	AD
ENSG00000160877	19	13178917	13301955	517	127	141573	1.0792	0.14024	NACC1	0.453238	AD
ENSG00000104915	19	13204872	13311197	476	119	141573	-0.70208	0.75869	STX10	0.874538	AD
ENSG00000160888	19	13211229	13315722	479	125	141573	-0.77883	0.78196	IER2	0.883405	AD
ENSG00000141837	19	13267256	13784804	2942	293	141573	-1.0388	0.85054	CACNA1A	0.915998	AD
ENSG00000104957	19	13792574	13924110	584	78	141573	-0.051383	0.52049	CCDC130	0.7517	AD
ENSG00000037757	19	13825346	13935096	508	69	141573	-0.33229	0.63016	MRI1	0.808721	AD
ENSG00000104979	19	13834982	13939276	492	78	141573	-0.34496	0.63494	C19orf53	0.811545	AD
ENSG00000214109	19	13840884	13950972	504	74	141573	-0.58868	0.72196	AC008686.1	0.856229	AD
ENSG00000132003	19	13856274	13993044	596	80	141573	0.027594	0.48899	ZSWIM4	0.734373	AD
ENSG00000187556	19	13922877	14041571	453	72	141573	1.0827	0.13947	NANOS3	0.452247	AD
ENSG00000132016	19	13943161	14067265	517	81	141573	0.9586	0.16888	C19orf57	0.490292	AD
ENSG00000132024	19	13967014	14091692	547	59	141573	0.91518	0.18005	CC2D1A	0.503555	AD
ENSG00000132000	19	13992000	14114204	521	59	141573	0.53134	0.29759	PODNL1	0.615814	AD
ENSG00000132017	19	14013304	14122254	455	68	141573	0.50863	0.30551	DCAF15	0.621612	AD
ENSG00000132005	19	14022350	14167851	646	76	141573	0.027047	0.48921	RFX1	0.734373	AD
ENSG00000171136	19	14088960	14191854	443	76	141573	-0.49511	0.68974	RLN3	0.84003	AD
ENSG00000104998	19	14092560	14213743	504	82	141573	-0.67815	0.75116	IL27RA	0.870575	AD
ENSG00000187867	19	14114177	14219971	455	92	141573	-0.75677	0.77541	PALM3	0.880997	AD
ENSG00000141854	19	14133348	14235874	409	77	141573	-0.4784	0.68382	hsa-mir-1199	0.837032	AD
ENSG00000188032	19	14142431	14246687	409	79	141573	-0.37593	0.64652	C19orf67	0.818283	AD
ENSG00000141858	19	14148652	14251848	398	82	141573	-0.30139	0.61844	SAMD1	0.803501	AD
ENSG00000072062	19	14152500	14278896	448	81	141573	-0.23072	0.59123	PRKACA	0.78968	AD
ENSG00000105011	19	14180321	14297768	390	68	141573	0.5273	0.29899	ASF1B	0.616712	AD
ENSG00000072071	19	14210750	14366999	588	93	141573	0.50523	0.3067	LPHN1	0.622127	AD
ENSG00000123146	19	14441313	14569537	565	132	141573	0.090732	0.46385	CD97	0.722776	AD
ENSG00000123136	19	14469631	14580192	479	134	141573	0.63894	0.26143	DDX39A	0.584142	AD
ENSG00000123143	19	14493865	14632679	704	137	141573	0.65113	0.25748	PKN1	0.580134	AD
ENSG00000160951	19	14533278	14636174	570	89	141573	0.62387	0.26635	PTGER1	0.589389	AD
ENSG00000123159	19	14538572	14656944	661	88	141573	0.36203	0.35866	GIPC1	0.660173	AD
ENSG00000132002	19	14575582	14690582	692	91	141573	0.27184	0.39287	DNAJB1	0.681443	AD
ENSG00000099797	19	14577897	14726792	889	98	141573	0.66461	0.25315	TECR	0.577779	AD
ENSG00000099795	19	14626890	14732874	604	88	141573	0.69229	0.24438	NDUFB7	0.570031	AD
ENSG00000187912	19	14643896	14771969	728	107	141573	0.35059	0.36295	CLEC17A	0.662771	AD
ENSG00000131355	19	14679929	14850839	949	104	141573	0.38821	0.34893	EMR3	0.65242	AD
ENSG00000160961	19	14750613	14894558	874	76	141573	1.434	0.075784	ZNF333	0.345112	AD
ENSG00000268550	19	14784747	14885121	606	62	141573	1.4859	0.068659	AC090427.1	0.329139	AD
ENSG00000127507	19	14793205	14939353	917	95	141573	2.272	0.011544	EMR2	0.128935	AD
ENSG00000188269	19	14853302	14996188	937	103	141573	2.739	0.0030816	OR7A5	0.0562226	AD
ENSG00000127530	19	14859958	14961023	618	94	141573	2.526	0.0057677	OR7C1	0.084867	AD
ENSG00000127515	19	14901760	15002689	605	67	141573	2.0121	0.022107	OR7A10	0.186494	AD
ENSG00000185385	19	14941138	15042264	698	75	141573	1.5415	0.061593	OR7A17	0.311372	AD
ENSG00000127529	19	15002301	15103260	705	52	141573	-0.010134	0.50404	OR7C2	0.743173	AD
ENSG00000105143	19	15010846	15183802	1287	96	141573	-0.99011	0.83894	SLC1A6	0.910115	AD
ENSG00000160994	19	15071556	15184081	892	94	141573	-0.82201	0.79446	CCDC105	0.888164	AD
ENSG00000105141	19	15110195	15219104	840	96	141573	-0.45064	0.67387	CASP14	0.830553	AD
ENSG00000094661	19	15147791	15249032	708	87	141573	-0.70574	0.75983	OR1I1	0.874597	AD
ENSG00000105137	19	15168214	15275799	723	101	141573	-0.45008	0.67367	SYDE1	0.830467	AD
ENSG00000105135	19	15175795	15286596	724	87	141573	-0.13395	0.55328	ILVBL	0.770196	AD
ENSG00000074181	19	15220444	15361792	654	83	141573	0.55378	0.28986	NOTCH3	0.610095	AD
ENSG00000105131	19	15287730	15394246	382	114	141573	1.362	0.086606	EPHX3	0.366123	AD
ENSG00000141867	19	15297647	15493356	683	131	141573	1.0742	0.14137	BRD4	0.45455	AD
ENSG00000105127	19	15414196	15540609	407	87	141573	0.26348	0.39609	AKAP8	0.682913	AD
ENSG00000011243	19	15440859	15579952	411	68	141573	-0.82149	0.79432	AKAP8L	0.88816	AD
ENSG00000011451	19	15482319	15610762	403	92	141573	-0.89803	0.81542	WIZ	0.899227	AD
ENSG00000105122	19	15512435	15625382	375	86	141573	-0.43262	0.66735	RASAL3	0.827537	AD
ENSG00000161031	19	15529456	15659767	491	98	141573	-0.3372	0.63202	PGLYRP2	0.80992	AD
ENSG00000171954	19	15569304	15713128	794	108	141573	-0.093424	0.53722	CYP4F22	0.760887	AD
ENSG00000186529	19	15701707	15823635	1089	53	141573	0.3777	0.35283	CYP4F3	0.65538	AD
ENSG00000186204	19	15733567	15857984	1001	59	141573	0.074525	0.4703	CYP4F12	0.724927	AD
ENSG00000171942	19	15788834	15889862	698	34	141573	-0.79141	0.78565	OR10H2	0.884789	AD
ENSG00000171936	19	15802203	15903153	638	35	141573	-0.52752	0.70108	OR10H3	0.844826	AD
ENSG00000172519	19	15854761	15955892	562	36	141573	-0.3307	0.62956	OR10H5	0.808334	AD
ENSG00000186723	19	15867817	15968936	576	43	141573	-0.67282	0.74947	OR10H1	0.870054	AD
ENSG00000186115	19	15938833	16058930	818	47	141573	0.15675	0.43772	CYP4F2	0.706619	AD
ENSG00000171903	19	15973177	16095677	900	58	141573	0.84203	0.19989	CYP4F11	0.524606	AD
ENSG00000176231	19	16009818	16110768	728	65	141573	0.67567	0.24963	OR10H4	0.573936	AD
ENSG00000167460	19	16127831	16263813	736	93	141573	1.2765	0.10089	TPM4	0.393004	AD
ENSG00000167461	19	16172439	16295044	575	98	141573	0.44772	0.32718	RAB8A	0.638024	AD
ENSG00000196684	19	16194838	16319386	550	77	141573	0.37159	0.3551	HSH2D	0.657749	AD
ENSG00000141977	19	16222179	16334336	517	58	141573	0.12608	0.44983	CIB3	0.715497	AD
ENSG00000105058	19	16246191	16352857	506	47	141573	-0.24279	0.59592	FAM32A	0.791859	AD
ENSG00000072958	19	16258389	16396160	683	52	141573	-0.50391	0.69284	AP1M1	0.841712	AD
ENSG00000127528	19	16385628	16488685	510	86	141573	-0.33609	0.6316	KLF2	0.809701	AD
ENSG00000127527	19	16416050	16632896	950	83	141573	0.087937	0.46496	EPS15L1	0.723128	AD
ENSG00000269058	19	16539868	16657003	519	54	141573	0.29763	0.38299	CALR3	0.675476	AD
ENSG00000141979	19	16539878	16789015	1049	78	141573	0.29666	0.38336	CTD-3222D19.2	0.675645	AD
ENSG00000105072	19	16557122	16682163	525	57	141573	0.42181	0.33658	C19orf44	0.644187	AD
ENSG00000085872	19	16578700	16703341	495	59	141573	0.45704	0.32382	CHERP	0.635254	AD
ENSG00000127526	19	16610642	16733193	469	51	141573	0.42196	0.33653	SLC35E1	0.644156	AD
ENSG00000105085	19	16635718	16789873	619	68	141573	0.32047	0.37431	MED26	0.670444	AD
ENSG00000268790	19	16638453	16820926	777	76	141573	0.27404	0.39203	CTC-429P9.4	0.680547	AD
ENSG00000214046	19	16691562	16821253	588	64	141573	0.085467	0.46595	SMIM7	0.723687	AD
ENSG00000072954	19	16721938	16850840	604	83	141573	0.092072	0.46332	TMEM38A	0.722386	AD
ENSG00000188039	19	16780787	16978774	948	140	141573	0.49243	0.31121	NWD1	0.625927	AD
ENSG00000127511	19	16890211	17041164	641	94	141573	0.62724	0.26525	SIN3B	0.588523	AD
ENSG00000127533	19	16949671	17053417	452	93	141573	0.54546	0.29272	F2RL3	0.61167	AD
ENSG00000160111	19	16953758	17187625	1243	192	141573	0.42214	0.33646	CPAMD8	0.644144	AD
ENSG00000131351	19	17110539	17236435	807	83	141573	0.32071	0.37422	HAUS8	0.670444	AD
ENSG00000099331	19	17136591	17375346	1442	135	141573	-0.18589	0.57373	MYO9B	0.781532	AD
ENSG00000053501	19	17276155	17380638	615	73	141573	-0.94379	0.82736	USE1	0.904663	AD
ENSG00000099330	19	17287013	17390028	590	79	141573	-0.78762	0.78454	OCEL1	0.884634	AD
ENSG00000160113	19	17292692	17406749	670	73	141573	-0.688	0.75427	NR2F6	0.872215	AD
ENSG00000269095	19	17296749	17416257	695	89	141573	-0.61449	0.73055	AC010646.3	0.860049	AD
ENSG00000130307	19	17309985	17443595	746	84	141573	-0.18115	0.57187	USHBP1	0.780538	AD
ENSG00000105393	19	17328159	17442058	664	74	141573	-0.17487	0.56941	BABAM1	0.779522	AD
ENSG00000269307	19	17328227	17443775	667	80	141573	-0.17402	0.56907	CTD-2278I10.6	0.779284	AD
ENSG00000160117	19	17342454	17448455	569	70	141573	0.064797	0.47417	ANKLE1	0.726878	AD
ENSG00000127220	19	17352940	17471045	632	62	141573	0.19058	0.42443	ABHD8	0.699271	AD
ENSG00000130312	19	17353418	17467652	608	66	141573	0.20245	0.41978	MRPL34	0.697042	AD
ENSG00000130311	19	17370327	17484110	602	58	141573	0.39871	0.34505	DDA1	0.650554	AD
ENSG00000074855	19	17384032	17495638	606	77	141573	0.78798	0.21535	ANO8	0.541235	AD
ENSG00000130299	19	17395729	17503544	566	72	141573	1.1251	0.13028	GTPBP3	0.44152	AD
ENSG00000130300	19	17412257	17538159	683	82	141573	1.7144	0.043229	PLVAP	0.263176	AD
ENSG00000130303	19	17463748	17566457	561	80	141573	1.7332	0.041531	BST2	0.257366	AD
ENSG00000141971	19	17466531	17594533	678	90	141573	1.892	0.029245	MVB12A	0.217116	AD
ENSG00000188051	19	17496318	17609376	577	67	141573	1.6351	0.051011	TMEM221	0.283462	AD
ENSG00000269035	19	17497420	17621613	634	76	141573	1.5955	0.055303	CTD-2521M24.10	0.296861	AD
ENSG00000171773	19	17516234	17621763	523	73	141573	1.6365	0.050867	NXNL1	0.283317	AD
ENSG00000130304	19	17529578	17666977	682	106	141573	1.0598	0.14463	SLC27A1	0.458199	AD
ENSG00000130313	19	17572438	17682097	547	90	141573	1.1913	0.11677	PGLS	0.421427	AD
ENSG00000167483	19	17584110	17714648	704	111	141573	1.6441	0.05008	FAM129C	0.28129	AD
ENSG00000130309	19	17616403	17743971	704	114	141573	1.2226	0.11073	COLGALT1	0.410567	AD
ENSG00000130477	19	17662137	17849401	1153	183	141573	1.8699	0.030746	UNC13A	0.221258	AD
ENSG00000130479	19	17780051	17895325	727	78	141573	2.3224	0.010106	MAP1S	0.120093	AD
ENSG00000130475	19	17808527	17949377	858	114	141573	2.3646	0.0090242	FCHO1	0.111845	AD
ENSG00000179913	19	17855637	17973891	674	142	141573	1.862	0.0313	B3GNT3	0.223393	AD
ENSG00000248099	19	17877321	17982383	602	132	141573	1.563	0.059021	INSL3	0.305553	AD
ENSG00000105639	19	17885589	18008880	689	137	141573	-0.25939	0.60233	JAK3	0.795072	AD
ENSG00000105640	19	17920685	18024962	560	101	141573	-1.0745	0.85869	RPL18A	0.920727	AD
ENSG00000105641	19	17932782	18055983	635	95	141573	-0.85272	0.80309	SLC5A5	0.892661	AD
ENSG00000007080	19	17993825	18104800	526	101	141573	-1.1093	0.86635	CCDC124	0.924816	AD
ENSG00000105642	19	18012102	18160889	731	124	141573	-0.34085	0.63339	KCNN1	0.810511	AD
ENSG00000105643	19	18061941	18174911	608	97	141573	-0.024211	0.50966	ARRDC2	0.745676	AD
ENSG00000096996	19	18119805	18259754	827	82	141573	0.30305	0.38093	IL12RB1	0.674834	AD
ENSG00000099308	19	18158603	18312502	833	62	141573	0.62063	0.26742	MAST3	0.589819	AD
ENSG00000105647	19	18213928	18331350	556	55	141573	1.0482	0.14728	PIK3R2	0.460772	AD
ENSG00000268173	19	18213968	18338927	597	56	141573	1.0115	0.1559	PIK3R2	0.471623	AD
ENSG00000216490	19	18233972	18338927	459	61	141573	0.78723	0.21557	IFI30	0.541235	AD
ENSG00000254858	19	18253992	18357758	446	59	141573	0.45273	0.32537	MPV17L2	0.636249	AD
ENSG00000105649	19	18257594	18364884	487	67	141573	0.27658	0.39105	RAB3A	0.680179	AD
ENSG00000105650	19	18268771	18416229	792	64	141573	-0.31922	0.62522	PDE4C	0.806557	AD
ENSG00000130518	19	18317908	18435319	668	65	141573	-0.63131	0.73608	KIAA1683	0.863661	AD
ENSG00000130522	19	18340563	18442432	602	70	141573	-0.54568	0.70736	JUND	0.847971	AD
ENSG00000130520	19	18367040	18484084	670	99	141573	0.44987	0.3264	LSM4	0.637349	AD
ENSG00000130517	19	18401397	18530760	654	110	141573	1.8022	0.035757	PGPEP1	0.238701	AD
ENSG00000130513	19	18435541	18549986	544	101	141573	2.2332	0.012768	GDF15	0.137075	AD
ENSG00000175489	19	18451954	18558427	512	96	141573	2.1122	0.017337	LRRC25	0.161207	AD
ENSG00000130511	19	18479674	18595372	538	67	141573	1.9159	0.027686	SSBP4	0.211756	AD
ENSG00000105655	19	18495198	18599111	468	61	141573	1.5996	0.054842	ISYNA1	0.29531	AD
ENSG00000105656	19	18503473	18682937	845	75	141573	1.4707	0.070692	ELL	0.332958	AD
ENSG00000105701	19	18592561	18704887	567	68	141573	1.2294	0.10946	FKBP8	0.40846	AD
ENSG00000105700	19	18618572	18730197	583	75	141573	0.64375	0.25987	KXD1	0.582269	AD
ENSG00000221983	19	18632540	18738360	547	69	141573	0.51942	0.30173	UBA52	0.618918	AD
ENSG00000006016	19	18633030	18768551	697	81	141573	0.55206	0.29045	CRLF1	0.610416	AD
ENSG00000006015	19	18649495	18753146	539	63	141573	0.010168	0.49594	C19orf60	0.738241	AD
ENSG00000105696	19	18668240	18781849	596	68	141573	0.41552	0.33888	TMEM59L	0.645792	AD
ENSG00000167487	19	18697775	18831309	695	73	141573	0.80992	0.20899	KLHL26	0.534194	AD
ENSG00000105662	19	18744487	18943004	941	120	141573	1.0087	0.15655	CRTC1	0.472495	AD
ENSG00000105664	19	18843583	18952123	456	92	141573	0.23887	0.4056	COMP	0.68895	AD
ENSG00000005007	19	18892747	19029045	585	86	141573	0.95273	0.17036	UPF1	0.491496	AD
ENSG00000130283	19	18929361	19056905	535	88	141573	0.75405	0.22541	GDF1	0.551303	AD
ENSG00000223802	19	18929361	19057536	535	88	141573	0.75405	0.22541	CERS1	0.551303	AD
ENSG00000105669	19	18960323	19080206	492	109	141573	1.2589	0.10404	COPE	0.398368	AD
ENSG00000268193	19	18967822	19095206	546	115	141573	1.5407	0.061694	AC002985.3	0.311471	AD
ENSG00000105671	19	18980484	19089436	461	118	141573	1.578	0.057286	DDX49	0.302039	AD
ENSG00000051128	19	18990010	19102070	485	115	141573	1.6185	0.052776	HOMER3	0.287991	AD
ENSG00000064607	19	19051697	19194832	640	65	141573	0.84906	0.19792	SUGP2	0.522543	AD
ENSG00000105676	19	19094384	19220563	554	43	141573	0.44999	0.32636	ARMC6	0.637336	AD
ENSG00000181035	19	19124808	19273697	658	66	141573	1.7871	0.036959	SLC25A42	0.243273	AD
ENSG00000064545	19	19179978	19299322	560	66	141573	2.7497	0.0029824	TMEM161A	0.0550879	AD
ENSG00000064489	19	19206376	19352967	654	95	141573	2.6798	0.0036837	MEF2BNB-MEF2B	0.0640546	AD
ENSG00000213999	19	19206377	19353400	656	96	141573	2.6864	0.0036115	MEF2B	0.0630494	AD
ENSG00000254901	19	19237712	19353400	529	68	141573	2.7218	0.0032463	MEF2BNB	0.0581624	AD
ENSG00000064490	19	19253008	19362678	506	57	141573	2.5651	0.0051571	RFXANK	0.0790493	AD
ENSG00000184162	19	19262225	19364233	459	71	141573	2.2984	0.010768	NR2C2AP	0.12389	AD
ENSG00000130287	19	19272782	19413042	634	80	141573	2.3274	0.0099731	NCAN	0.119153	AD
ENSG00000187664	19	19316450	19423605	449	57	141573	1.2661	0.10274	HAPLN4	0.396811	AD
ENSG00000213996	19	19325173	19434200	475	60	141573	1.4155	0.078464	TM6SF2	0.350897	AD
ENSG00000105705	19	19336827	19481653	654	54	141573	1.6003	0.054768	SUGP1	0.295272	AD
ENSG00000129933	19	19381490	19519563	629	58	141573	1.8402	0.03287	MAU2	0.228798	AD
ENSG00000167491	19	19446635	19669740	1010	52	141573	1.674	0.047062	GATAD2A	0.27357	AD
ENSG00000178093	19	19573227	19676838	433	52	141573	1.692	0.045324	TSSK6	0.268917	AD
ENSG00000186010	19	19576545	19694285	487	63	141573	1.5294	0.063083	NDUFA13	0.314991	AD
ENSG00000258674	19	19577036	19696885	492	61	141573	1.5122	0.065243	CTC-260F20.3	0.320677	AD
ENSG00000250067	19	19577036	19698390	504	54	141573	1.5676	0.058491	YJEFN3	0.304098	AD
ENSG00000160161	19	19599057	19707468	443	57	141573	1.3123	0.094716	CILP2	0.380918	AD
ENSG00000105717	19	19622522	19779725	695	83	141573	0.95276	0.17036	PBX4	0.491496	AD
ENSG00000064547	19	19684477	19789739	491	69	141573	0.95857	0.16889	LPAR2	0.490292	AD
ENSG00000089639	19	19690285	19804476	526	69	141573	0.85402	0.19655	GMIP	0.520942	AD
ENSG00000105726	19	19706007	19824502	549	76	141573	0.57974	0.28104	ATP13A1	0.601477	AD
ENSG00000181896	19	19729605	19844318	501	83	141573	0.62566	0.26577	ZNF101	0.588938	AD
ENSG00000105708	19	19771280	19893906	627	93	141573	0.57322	0.28325	ZNF14	0.603704	AD
ENSG00000081665	19	19846648	19982560	738	87	141573	0.013365	0.49467	ZNF506	0.737295	AD
ENSG00000256771	19	19926695	20055483	614	48	141573	0.82829	0.20375	ZNF253	0.528208	AD
ENSG00000184635	19	19961722	20096384	777	52	141573	1.2739	0.10135	ZNF93	0.394072	AD
ENSG00000268461	19	19997769	20098639	601	46	141573	1.3781	0.08408	AC007204.1	0.362106	AD
ENSG00000197124	19	20057867	20200315	936	51	141573	0.81571	0.20733	ZNF682	0.531945	AD
ENSG00000213988	19	20138803	20287885	609	46	141573	-0.26799	0.60565	ZNF90	0.796846	AD
ENSG00000256229	19	20228037	20361299	310	14	141573	-2.4636	0.99312	ZNF486	0.994109	AD
ENSG00000237440	19	20668631	20798615	538	16	141573	0.17147	0.43193	ZNF737	0.703696	AD
ENSG00000188171	19	20752867	20894402	833	39	141573	-1.1458	0.87407	ZNF626	0.928159	AD
ENSG00000160229	19	20909110	21041922	1163	36	141573	1.5485	0.06075	ZNF66	0.309239	AD
ENSG00000105750	19	21056028	21183503	860	47	141573	0.3408	0.36663	ZNF85	0.665488	AD
ENSG00000118620	19	21153426	21292856	662	54	141573	-0.61338	0.73019	ZNF430	0.859961	AD
ENSG00000160352	19	21214965	21358073	666	50	141573	-0.032147	0.51282	ZNF714	0.747318	AD
ENSG00000196705	19	21274827	21423034	712	60	141573	0.71115	0.2385	ZNF431	0.564073	AD
ENSG00000182141	19	21423962	21562227	705	38	141573	0.59799	0.27492	ZNF708	0.596624	AD
ENSG00000172687	19	21491732	21612104	688	40	141573	0.23785	0.406	ZNF738	0.689139	AD
ENSG00000196268	19	21529921	21660375	679	41	141573	0.27474	0.39176	ZNF493	0.680512	AD
ENSG00000269237	19	21537961	21724068	958	39	141573	0.03195	0.48726	CTD-2561J22.3	0.73385	AD
ENSG00000197013	19	21629484	21789072	746	49	141573	-0.42704	0.66533	ZNF429	0.826828	AD
ENSG00000197020	19	21855568	22000430	819	73	141573	-0.23544	0.59306	ZNF100	0.790513	AD
ENSG00000198521	19	21937752	22084927	814	80	141573	0.25249	0.40033	ZNF43	0.685965	AD
ENSG00000160321	19	22065760	22243751	1117	51	141573	-0.1944	0.57707	ZNF208	0.782441	AD
ENSG00000197134	19	22185254	22324282	791	38	141573	0.472	0.31846	ZNF257	0.63161	AD
ENSG00000196109	19	22311893	22429753	713	41	141573	1.6093	0.05378	ZNF676	0.291058	AD
ENSG00000196350	19	22419210	22549978	611	73	141573	1.1131	0.13284	ZNF729	0.443609	AD
ENSG00000197360	19	22523821	22765287	1552	97	141573	0.98397	0.16256	ZNF98	0.481056	AD
ENSG00000229676	19	22767126	22900472	1254	39	141573	-0.53056	0.70214	ZNF492	0.845357	AD
ENSG00000213973	19	22889007	23016909	950	39	141573	-0.37856	0.64749	ZNF99	0.819022	AD
ENSG00000269067	19	23108270	23235978	768	33	141573	0.41863	0.33774	ZNF728	0.645501	AD
ENSG00000183850	19	23208012	23380021	959	70	141573	0.88956	0.18685	ZNF730	0.509761	AD
ENSG00000196081	19	23354401	23483192	703	72	141573	0.75806	0.22421	ZNF724P	0.55048	AD
ENSG00000167232	19	23437793	23628362	1026	50	141573	-0.2351	0.59294	ZNF91	0.790513	AD
ENSG00000197372	19	23658433	23920022	1394	74	141573	-0.59092	0.72271	ZNF675	0.856746	AD
ENSG00000196172	19	23871997	23991693	393	58	141573	0.1398	0.44441	ZNF681	0.711216	AD
ENSG00000205246	19	23895807	24060937	706	73	141573	-0.099056	0.53945	RPSAP58	0.761898	AD
ENSG00000213967	19	24047678	24177961	761	46	141573	0.70592	0.24012	ZNF726	0.56569	AD
ENSG00000213096	19	24166276	24362654	1088	60	141573	0.71806	0.23636	ZNF254	0.562476	AD
ENSG00000169021	19	29648173	29754448	570	84	141573	1.2407	0.10735	UQCRFS1	0.405104	AD
ENSG00000187135	19	29967406	30105386	1060	99	141573	-0.21068	0.58343	VSTM2B	0.786375	AD
ENSG00000105171	19	30044924	30158144	731	106	141573	-0.76053	0.77653	POP4	0.881902	AD
ENSG00000166289	19	30105963	30216364	585	87	141573	-0.73713	0.76948	PLEKHF1	0.878492	AD
ENSG00000131943	19	30141721	30256364	615	78	141573	-0.2494	0.59847	C19orf12	0.793046	AD
ENSG00000105173	19	30252805	30365215	595	79	141573	-0.024459	0.50976	CCNE1	0.745676	AD
ENSG00000105176	19	30364551	30556611	832	59	141573	0.081816	0.4674	URI1	0.723892	AD
ENSG00000198597	19	30669197	31254445	2627	299	141573	0.47311	0.31807	ZNF536	0.631555	AD
ENSG00000268953	19	31590362	31690757	476	78	141573	-0.14958	0.55945	AC020952.1	0.773345	AD
ENSG00000121297	19	31715851	31890453	769	109	141573	-1.1644	0.87786	TSHZ3	0.929672	AD
ENSG00000168813	19	32786500	32928573	603	69	141573	0.79027	0.21469	ZNF507	0.541008	AD
ENSG00000269093	19	32845915	32946466	422	79	141573	0.86718	0.19292	AC007773.3	0.515609	AD
ENSG00000178904	19	32846449	33026801	783	88	141573	0.72863	0.23311	DPY19L3	0.559858	AD
ENSG00000105185	19	33021974	33128358	683	52	141573	1.4696	0.070838	PDCD5	0.333457	AD
ENSG00000105186	19	33037913	33217503	1127	67	141573	1.7109	0.043552	ANKRD27	0.263652	AD
ENSG00000186326	19	33116313	33219206	637	61	141573	1.484	0.068899	RGS9BP	0.329261	AD
ENSG00000213965	19	33132867	33254702	645	65	141573	1.8671	0.030941	NUDT19	0.222069	AD
ENSG00000173809	19	33160659	33370483	1028	58	141573	2.6735	0.0037536	TDRD12	0.0648192	AD
ENSG00000021488	19	33271415	33410672	827	49	141573	2.9532	0.0015723	SLC7A9	0.0359152	AD
ENSG00000121289	19	33319902	33512897	1183	70	141573	3.431	0.00030065	CEP89	0.0108138	AD
ENSG00000131944	19	33413115	33519128	591	63	141573	3.2649	0.00054757	C19orf40	0.0169459	AD
ENSG00000131941	19	33419499	33605794	998	78	141573	3.2012	0.00068429	RHPN2	0.0201065	AD
ENSG00000076650	19	33521786	33671448	753	51	141573	1.6192	0.052706	GPATCH1	0.287938	AD
ENSG00000166359	19	33572996	33716701	693	81	141573	0.9707	0.16585	WDR88	0.486047	AD
ENSG00000130881	19	33618509	33748694	672	111	141573	-0.03061	0.51221	LRP3	0.746815	AD
ENSG00000130876	19	33649570	33766756	677	118	141573	-0.99017	0.83895	SLC7A10	0.910115	AD
ENSG00000245848	19	33740840	33843470	579	83	141573	-0.13115	0.55217	CEBPA	0.770167	AD
ENSG00000153879	19	33814236	33923592	708	61	141573	0.011904	0.49525	CEBPG	0.737699	AD
ENSG00000124299	19	33827856	34062700	1488	100	141573	-0.3076	0.62081	PEPD	0.804228	AD
ENSG00000124302	19	34062861	34314414	1583	186	141573	-0.28639	0.61271	CHST8	0.800569	AD
ENSG00000153885	19	34236838	34356668	786	112	141573	-0.08675	0.53456	KCTD15	0.759528	AD
ENSG00000257103	19	34613409	34770420	755	79	141573	0.17287	0.43138	LSM14A	0.70328	AD
ENSG00000166398	19	34695442	34896491	843	76	141573	1.1976	0.11554	KIAA0355	0.41857	AD
ENSG00000105220	19	34800385	34943061	593	70	141573	1.1348	0.12823	GPI	0.439308	AD
ENSG00000266953	19	34837220	34950269	469	71	141573	1.1936	0.11633	RP11-618P17.4	0.420395	AD
ENSG00000126249	19	34845289	34967073	492	65	141573	1.1055	0.13446	PDCD2L	0.446075	AD
ENSG00000126261	19	34869257	35010853	644	76	141573	0.72115	0.23541	UBA2	0.561692	AD
ENSG00000142279	19	34921874	35047258	659	102	141573	0.99256	0.16046	WTIP	0.477579	AD
ENSG00000205209	19	35034234	35216604	1164	75	141573	0.68217	0.24756	SCGB2B2	0.572785	AD
ENSG00000089335	19	35118544	35227302	650	40	141573	0.63833	0.26163	ZNF302	0.584361	AD
ENSG00000197841	19	35175060	35283777	529	51	141573	0.73139	0.23227	ZNF181	0.559106	AD
ENSG00000153896	19	35198981	35314134	515	73	141573	0.766	0.22184	ZNF599	0.547265	AD
ENSG00000168661	19	35367807	35486074	674	70	141573	-0.99626	0.84044	ZNF30	0.91076	AD
ENSG00000180884	19	35397258	35504953	628	77	141573	-1.079	0.8597	ZNF792	0.921126	AD
ENSG00000089351	19	35435688	35567375	743	96	141573	1.2923	0.098126	GRAMD1A	0.386612	AD
ENSG00000105711	19	35471588	35581352	604	95	141573	1.7695	0.038408	SCN1B	0.247238	AD
ENSG00000105707	19	35481410	35607475	655	102	141573	1.7858	0.037066	HPN	0.243273	AD
ENSG00000179066	19	35546873	35648141	471	100	141573	2.524	0.0058008	AC020907.1	0.0850851	AD
ENSG00000089356	19	35556732	35665228	516	115	141573	1.8764	0.030298	FXYD3	0.219324	AD
ENSG00000153902	19	35565417	35683355	631	102	141573	1.764	0.038863	LGI4	0.248415	AD
ENSG00000266964	19	35579712	35684013	557	76	141573	1.8288	0.033715	FXYD1	0.231618	AD
ENSG00000221946	19	35584154	35695204	627	70	141573	1.9434	0.025984	FXYD7	0.204822	AD
ENSG00000089327	19	35595633	35710786	659	71	141573	1.935	0.026495	FXYD5	0.207134	AD
ENSG00000177558	19	35665703	35769632	669	71	141573	0.74858	0.22706	FAM187B	0.553471	AD
ENSG00000105699	19	35689233	35808867	658	75	141573	-0.93143	0.82419	LSR	0.902851	AD
ENSG00000105698	19	35709881	35820724	576	74	141573	-0.79459	0.78657	USF2	0.885146	AD
ENSG00000105697	19	35721619	35826046	518	71	141573	-0.87666	0.80966	HAMP	0.896179	AD
ENSG00000105695	19	35733028	35854707	611	105	141573	-0.34462	0.63481	MAG	0.811538	AD
ENSG00000012124	19	35760164	35888258	639	121	141573	0.0030861	0.49877	CD22	0.739482	AD
ENSG00000126266	19	35792445	35893367	513	94	141573	0.40637	0.34224	FFAR1	0.648585	AD
ENSG00000185897	19	35799362	35901387	533	90	141573	0.30382	0.38063	FFAR3	0.674801	AD
ENSG00000126251	19	35811831	35913855	553	99	141573	0.23102	0.40865	GPR42	0.690997	AD
ENSG00000126262	19	35884809	35992669	614	114	141573	-0.064485	0.52571	FFAR2	0.754984	AD
ENSG00000188508	19	35928226	36036460	550	94	141573	-0.96578	0.83292	KRTDAP	0.90745	AD
ENSG00000161249	19	35938122	36054560	566	91	141573	-1.1581	0.87658	DMKN	0.929113	AD
ENSG00000189001	19	35964269	36069253	505	87	141573	-1.5613	0.94077	SBSN	0.96146	AD
ENSG00000105679	19	35974314	36086218	539	103	141573	-1.0895	0.86204	GAPDHS	0.922514	AD
ENSG00000105677	19	35986497	36088428	498	97	141573	-1.0947	0.86317	TMEM147	0.923102	AD
ENSG00000105675	19	35990945	36104560	557	95	141573	-0.86858	0.80746	ATP4A	0.89484	AD
ENSG00000249115	19	36053646	36166251	541	79	141573	-0.37106	0.6447	HAUS5	0.817462	AD
ENSG00000126254	19	36069932	36178588	544	70	141573	-0.19403	0.57692	RBM42	0.782416	AD
ENSG00000105672	19	36082647	36185773	531	57	141573	-0.25888	0.60214	ETV2	0.795041	AD
ENSG00000126267	19	36089125	36199763	558	68	141573	-0.34322	0.63428	COX6B1	0.811298	AD
ENSG00000105668	19	36107715	36219367	541	59	141573	0.097495	0.46117	UPK1A	0.720808	AD
ENSG00000011590	19	36145429	36257940	527	52	141573	0.80851	0.2094	ZBTB32	0.534813	AD
ENSG00000272333	19	36158921	36279779	565	56	141573	0.83603	0.20157	KMT2B	0.52643	AD
ENSG00000126246	19	36180058	36283354	457	66	141573	0.99654	0.15949	IGFLR1	0.476474	AD
ENSG00000267120	19	36180153	36286333	469	60	141573	0.93326	0.17534	AD000671.6	0.497357	AD
ENSG00000161265	19	36183365	36286346	447	56	141573	0.92919	0.1764	U2AF1L4	0.498899	AD
ENSG00000205155	19	36186015	36287911	437	62	141573	1.0315	0.15115	PSENEN	0.466276	AD
ENSG00000188223	19	36186579	36295420	464	70	141573	1.083	0.1394	AC002398.9	0.452247	AD
ENSG00000267796	19	36189262	36295420	457	71	141573	1.097	0.13632	LIN37	0.448274	AD
ENSG00000004776	19	36195469	36298980	441	71	141573	1.1805	0.11891	HSPB6	0.424895	AD
ENSG00000167595	19	36199044	36311930	502	71	141573	1.1707	0.12086	C19orf55	0.428098	AD
ENSG00000004777	19	36215434	36329724	533	79	141573	1.0563	0.14541	ARHGAP33	0.459419	AD
ENSG00000250799	19	36240890	36354201	494	101	141573	1.2665	0.10266	PRODH2	0.396701	AD
ENSG00000161270	19	36266866	36410189	637	73	141573	1.6864	0.04586	NPHS1	0.27025	AD
ENSG00000126259	19	36296763	36408011	501	70	141573	1.897	0.028915	KIRREL2	0.215806	AD
ENSG00000105290	19	36308801	36420693	496	52	141573	2.0083	0.022305	APLP1	0.187444	AD
ENSG00000167604	19	36328555	36443205	512	38	141573	2.0114	0.022144	NFKBID	0.186641	AD
ENSG00000126264	19	36343382	36445279	492	42	141573	1.962	0.024879	HCST	0.19923	AD
ENSG00000011600	19	36345303	36449197	498	40	141573	1.823	0.034153	TYROBP	0.232891	AD
ENSG00000126243	19	36376260	36486669	548	73	141573	1.587	0.056251	LRFN3	0.299228	AD
ENSG00000205138	19	36436090	36537220	443	108	141573	0.65108	0.2575	SDHAF1	0.580134	AD
ENSG00000181392	19	36444209	36549695	416	108	141573	0.30467	0.38031	SYNE4	0.674799	AD
ENSG00000239382	19	36450022	36555141	405	92	141573	0.4364	0.33127	ALKBH6	0.64066	AD
ENSG00000105270	19	36455562	36574245	469	102	141573	0.43205	0.33285	CLIP3	0.641911	AD
ENSG00000161277	19	36475887	36595664	488	77	141573	0.074184	0.47043	THAP8	0.724927	AD
ENSG00000075702	19	36495783	36646008	668	84	141573	-0.3017	0.61856	WDR62	0.803501	AD
ENSG00000105261	19	36552104	36654613	543	84	141573	0.38272	0.35096	OVOL3	0.653249	AD
ENSG00000105258	19	36554612	36656248	544	73	141573	0.42728	0.33459	POLR2I	0.643143	AD
ENSG00000105254	19	36555191	36666849	595	83	141573	0.49304	0.31099	TBCB	0.625676	AD
ENSG00000126247	19	36580477	36691255	607	90	141573	0.69803	0.24258	CAPNS1	0.568308	AD
ENSG00000161281	19	36591824	36693771	560	96	141573	0.83319	0.20237	COX7A1	0.527222	AD
ENSG00000196357	19	36623188	36787159	735	67	141573	1.0016	0.15827	ZNF565	0.474835	AD
ENSG00000167635	19	36655504	36779676	556	38	141573	0.79542	0.21318	ZNF146	0.539166	AD
ENSG00000142065	19	36777162	36920101	501	46	141573	0.63338	0.26324	ZFP14	0.586175	AD
ENSG00000181007	19	36824022	36959558	530	65	141573	0.21323	0.41558	ZFP82	0.694681	AD
ENSG00000186017	19	36886021	37030804	609	64	141573	-0.53603	0.70403	ZNF566	0.84624	AD
ENSG00000254004	19	36951597	37069562	458	45	141573	-0.76871	0.77897	ZNF260	0.882312	AD
ENSG00000186020	19	36975676	37146178	641	52	141573	-0.72359	0.76534	ZNF529	0.876753	AD
ENSG00000161298	19	37045719	37169499	426	49	141573	-0.51156	0.69552	ZNF382	0.842886	AD
ENSG00000197808	19	37078094	37207755	475	48	141573	-0.06196	0.5247	ZNF461	0.754345	AD
ENSG00000189042	19	37128514	37268603	538	40	141573	0.18193	0.42782	ZNF567	0.701083	AD
ENSG00000267041	19	37155285	37313727	637	60	141573	0.11605	0.45381	ZNF850	0.717093	AD
ENSG00000267260	19	37214055	37317980	436	63	141573	0.16608	0.43405	CTD-2162K18.4	0.704566	AD
ENSG00000197863	19	37258330	37391689	557	54	141573	-0.7005	0.75819	ZNF790	0.874384	AD
ENSG00000251247	19	37291263	37453931	719	64	141573	-1.4492	0.92635	ZNF345	0.953869	AD
ENSG00000185869	19	37329026	37457193	581	47	141573	-1.6169	0.94705	ZNF829	0.964575	AD
ENSG00000198453	19	37357231	37539602	938	38	141573	-1.1467	0.87424	ZNF568	0.928288	AD
ENSG00000197050	19	37448759	37671216	1061	38	141573	-0.70378	0.75921	ZNF420	0.874597	AD
ENSG00000267360	19	37533921	37751414	830	57	141573	-1.178	0.8806	CTC-454I21.3	0.93079	AD
ENSG00000196967	19	37547636	37713643	650	58	141573	-0.9836	0.83734	ZNF585A	0.909225	AD
ENSG00000245680	19	37622481	37759055	472	68	141573	-1.0719	0.85811	ZNF585B	0.920474	AD
ENSG00000188283	19	37658828	37784828	301	56	141573	-1.1563	0.87622	ZNF383	0.929113	AD
ENSG00000181666	19	37753739	37910267	444	61	141573	-1.3014	0.90343	HKR1	0.942308	AD
ENSG00000189164	19	37811963	37933968	425	53	141573	-1.38	0.9162	ZNF527	0.948902	AD
ENSG00000196437	19	37852057	38010177	514	47	141573	-0.80396	0.78929	ZNF569	0.885786	AD
ENSG00000171827	19	37908487	38026260	387	49	141573	-0.62415	0.73373	ZNF570	0.862317	AD
ENSG00000188227	19	37947841	38089664	479	69	141573	-0.26091	0.60292	ZNF793	0.795286	AD
ENSG00000171817	19	37992308	38154998	546	63	141573	0.22334	0.41164	ZNF540	0.692802	AD
ENSG00000180479	19	37995684	38135673	476	63	141573	0.28774	0.38677	ZNF571	0.677264	AD
ENSG00000120784	19	38054650	38233238	608	48	141573	0.32784	0.37152	ZFP30	0.669059	AD
ENSG00000196381	19	38108652	38233223	450	53	141573	0.41106	0.34051	ZNF781	0.64684	AD
ENSG00000267552	19	38130766	38260089	459	49	141573	0.2261	0.41056	CTD-2528L19.4	0.692204	AD
ENSG00000198182	19	38137264	38260691	433	47	141573	0.23245	0.40809	ZNF607	0.690772	AD
ENSG00000189144	19	38176734	38357940	629	53	141573	0.16684	0.43375	ZNF573	0.704498	AD
ENSG00000171804	19	38325463	38447317	479	52	141573	-0.12718	0.5506	WDR87	0.7691	AD
ENSG00000105738	19	38347868	38749012	1914	139	141573	-0.087041	0.53468	SIPA1L3	0.759528	AD
ENSG00000011332	19	38651646	38770354	569	97	141573	0.97914	0.16376	DPF1	0.482945	AD
ENSG00000167642	19	38684675	38833254	776	78	141573	0.61814	0.26824	SPINT2	0.590561	AD
ENSG00000167641	19	38691877	38797231	526	79	141573	0.81793	0.2067	PPP1R14A	0.531542	AD
ENSG00000267748	19	38729791	38845550	623	62	141573	0.89881	0.18438	CTB-102L5.4	0.507198	AD
ENSG00000167644	19	38744801	38845649	541	45	141573	0.60391	0.27295	C19orf33	0.594462	AD
ENSG00000167645	19	38745753	38857913	607	46	141573	0.66414	0.2533	YIF1B	0.577779	AD
ENSG00000099337	19	38760484	38869660	584	48	141573	0.426	0.33505	KCNK6	0.643322	AD
ENSG00000099338	19	38776415	38911589	718	55	141573	0.81608	0.20723	CATSPERG	0.531928	AD
ENSG00000099341	19	38815176	38924464	598	53	141573	1.2261	0.11008	PSMD8	0.409424	AD
ENSG00000179168	19	38824905	38928722	563	54	141573	1.3503	0.088462	GGN	0.369701	AD
ENSG00000188766	19	38829061	38936881	581	69	141573	1.3923	0.081923	SPRED3	0.357771	AD
ENSG00000130244	19	38843775	38949728	548	67	141573	1.2482	0.10597	FAM98C	0.40261	AD
ENSG00000171777	19	38849695	38966945	626	72	141573	1.1686	0.12128	RASGRP4	0.428791	AD
ENSG00000196218	19	38874339	39128204	1329	113	141573	0.30481	0.38026	RYR1	0.674773	AD
ENSG00000104814	19	39028281	39159522	643	84	141573	0.62068	0.2674	MAP4K1	0.589819	AD
ENSG00000178982	19	39059735	39177595	526	71	141573	1.3138	0.094462	EIF3K	0.380478	AD
ENSG00000130402	19	39088289	39272223	954	70	141573	1.8912	0.029297	ACTN4	0.217214	AD
ENSG00000182472	19	39170827	39310544	807	64	141573	1.6881	0.0457	CAPN12	0.269955	AD
ENSG00000205076	19	39211611	39314132	591	56	141573	0.99522	0.15981	LGALS7	0.477057	AD
ENSG00000178934	19	39229851	39332389	590	68	141573	0.51811	0.30219	LGALS7B	0.619263	AD
ENSG00000171747	19	39242311	39354004	626	70	141573	-0.17035	0.56763	LGALS4	0.778467	AD
ENSG00000104823	19	39256062	39372645	613	79	141573	-0.38631	0.65037	ECH1	0.820491	AD
ENSG00000268083	19	39258111	39380818	640	68	141573	-0.24817	0.598	AC104534.3	0.793027	AD
ENSG00000104824	19	39277028	39392987	594	89	141573	-0.6682	0.748	HNRNPL	0.869313	AD
ENSG00000187994	19	39308470	39418919	570	93	141573	-0.93113	0.82411	RINL	0.902851	AD
ENSG00000068903	19	39319197	39440502	598	98	141573	-1.4475	0.92612	SIRT2	0.953869	AD
ENSG00000104825	19	39340340	39449533	564	100	141573	-1.4908	0.93199	NFKBIB	0.95688	AD
ENSG00000262484	19	39349620	39452798	531	90	141573	-1.3729	0.91511	CCER2	0.948411	AD
ENSG00000104835	19	39355906	39490495	760	91	141573	-1.0172	0.84547	SARS2	0.913276	AD
ENSG00000269547	19	39356044	39490495	759	94	141573	-1.0319	0.84894	CTC-360G5.8	0.915155	AD
ENSG00000128626	19	39371188	39473802	550	75	141573	-1.2804	0.8998	MRPS12	0.940062	AD
ENSG00000269190	19	39382044	39516550	819	76	141573	-0.90355	0.81688	FBXO17	0.899582	AD
ENSG00000161243	19	39431354	39573425	1024	60	141573	-0.69008	0.75493	FBXO27	0.872679	AD
ENSG00000183760	19	39524553	39652133	880	80	141573	0.38406	0.35047	PAPL	0.652928	AD
ENSG00000130669	19	39566410	39723456	884	88	141573	1.0306	0.15137	PAK4	0.466276	AD
ENSG00000188505	19	39637601	39742524	529	74	141573	0.36502	0.35755	NCCRP1	0.659155	AD
ENSG00000179751	19	39643471	39744906	522	73	141573	0.3475	0.36411	SYCN	0.663454	AD
ENSG00000197110	19	39684246	39785646	550	76	141573	0.28006	0.38972	IFNL3	0.679271	AD
ENSG00000183709	19	39709154	39810732	541	66	141573	0.07877	0.46861	IFNL2	0.724358	AD
ENSG00000182393	19	39736965	39839313	498	59	141573	0.080687	0.46785	IFNL1	0.724106	AD
ENSG00000128011	19	39747208	39855976	531	51	141573	0.016493	0.49342	LRFN1	0.736755	AD
ENSG00000130755	19	39768993	39883012	546	52	141573	-0.058519	0.52333	GMFG	0.753379	AD
ENSG00000179134	19	39783036	39926350	628	91	141573	-0.64348	0.74004	SAMD4B	0.865995	AD
ENSG00000006712	19	39826492	39931835	466	84	141573	-1.6215	0.94754	PAF1	0.964765	AD
ENSG00000063322	19	39831943	39941277	492	92	141573	-1.5822	0.9432	MED29	0.962817	AD
ENSG00000128016	19	39847453	39950052	454	91	141573	-1.4635	0.92833	ZFP36	0.954672	AD
ENSG00000090924	19	39853225	39969054	523	82	141573	-1.8026	0.96427	PLEKHG2	0.974578	AD
ENSG00000105193	19	39873847	39976588	472	76	141573	-1.7205	0.95733	RPS16	0.97046	AD
ENSG00000196235	19	39876796	40017310	647	70	141573	-1.2522	0.89475	SUPT5H	0.937628	AD
ENSG00000213922	19	39880212	39982082	472	68	141573	-1.6704	0.95258	AC011500.1	0.967576	AD
ENSG00000105197	19	39921052	40034422	549	56	141573	-0.32938	0.62907	TIMM50	0.807922	AD
ENSG00000090932	19	39939535	40049121	533	66	141573	-0.037814	0.51508	DLL3	0.748529	AD
ENSG00000186838	19	39955753	40061326	504	64	141573	0.080666	0.46785	SELV	0.724106	AD
ENSG00000176401	19	39971630	40073494	496	76	141573	0.27188	0.39286	EID2B	0.681443	AD
ENSG00000176396	19	39978890	40080870	537	61	141573	0.15793	0.43726	EID2	0.7065	AD
ENSG00000105198	19	40043164	40148116	588	54	141573	-0.38552	0.65007	LGALS13	0.820326	AD
ENSG00000249861	19	40096534	40201287	591	78	141573	-0.099069	0.53946	LGALS16	0.761898	AD
ENSG00000006659	19	40144946	40250084	693	65	141573	0.23224	0.40818	LGALS14	0.690772	AD
ENSG00000105205	19	40171890	40278668	781	56	141573	0.36145	0.35888	CLC	0.660255	AD
ENSG00000213921	19	40217235	40326775	735	78	141573	-0.018411	0.50734	LEUTX	0.745246	AD
ENSG00000105204	19	40265990	40374841	631	66	141573	-1.1289	0.87052	DYRK1B	0.926243	AD
ENSG00000105202	19	40275098	40387054	553	64	141573	-1.1894	0.88286	FBL	0.931897	AD
ENSG00000090920	19	40303963	40490533	766	104	141573	-0.69652	0.75695	FCGBP	0.873602	AD
ENSG00000013275	19	40426912	40537348	541	42	141573	-0.16399	0.56513	PSMC4	0.776993	AD
ENSG00000187187	19	40440041	40573514	644	39	141573	-0.34877	0.63637	ZNF546	0.812164	AD
ENSG00000128000	19	40484167	40612116	641	36	141573	-0.39292	0.65281	ZNF780B	0.821778	AD
ENSG00000197782	19	40525059	40646845	629	32	141573	-0.059251	0.52362	ZNF780A	0.753584	AD
ENSG00000130758	19	40647651	40771482	626	84	141573	1.019	0.15409	MAP3K10	0.468401	AD
ENSG00000174521	19	40671965	40774306	465	73	141573	1.2525	0.1052	TTC9B	0.40079	AD
ENSG00000105219	19	40678115	40782597	458	76	141573	1.3336	0.091167	CNTD2	0.37469	AD
ENSG00000105221	19	40686224	40841443	647	63	141573	1.3225	0.093005	AKT2	0.377455	AD
ENSG00000160392	19	40775443	40904434	565	74	141573	0.42889	0.334	C19orf47	0.642727	AD
ENSG00000105223	19	40804363	40936346	575	84	141573	0.072961	0.47092	PLD3	0.72498	AD
ENSG00000160396	19	40835178	40946094	512	82	141573	-0.2345	0.5927	HIPK4	0.790391	AD
ENSG00000105227	19	40849675	40969273	569	94	141573	-1.0839	0.8608	PRX	0.921651	AD
ENSG00000197019	19	40877499	40981932	514	77	141573	-1.0712	0.85795	SERTAD1	0.920449	AD
ENSG00000167565	19	40896751	41000612	518	78	141573	-0.28481	0.6121	SERTAD3	0.800171	AD
ENSG00000090013	19	40903696	41021747	587	102	141573	0.013249	0.49471	BLVRB	0.737297	AD
ENSG00000160460	19	40922148	41132370	977	151	141573	1.1205	0.13126	SPTBN4	0.441896	AD
ENSG00000160410	19	41032757	41147305	498	80	141573	1.4913	0.067941	SHKBP1	0.327925	AD
ENSG00000090006	19	41048789	41185725	611	80	141573	1.2844	0.099509	LTBP4	0.389691	AD
ENSG00000105245	19	41122596	41246877	600	81	141573	1.1393	0.12729	NUMBL	0.437388	AD
ENSG00000123815	19	41147434	41274112	585	71	141573	0.4311	0.3332	ADCK4	0.642086	AD
ENSG00000086544	19	41173008	41296765	560	58	141573	0.025618	0.48978	ITPKC	0.734906	AD
ENSG00000188493	19	41196761	41307458	515	59	141573	-0.56814	0.71503	C19orf54	0.852256	AD
ENSG00000077312	19	41206542	41321294	544	57	141573	-0.8125	0.79175	SNRPA	0.887107	AD
ENSG00000261857	19	41227553	41333395	500	60	141573	-0.87721	0.80981	MIA	0.896249	AD
ENSG00000268975	19	41227553	41342590	563	66	141573	-0.90902	0.81833	MIA-RAB4B	0.89983	AD
ENSG00000167578	19	41234121	41352847	593	69	141573	-1.1165	0.86791	RAB4B	0.92558	AD
ENSG00000171570	19	41234147	41364103	645	85	141573	-1.2153	0.88788	RAB4B-EGLN2	0.934407	AD
ENSG00000269858	19	41254901	41364338	552	73	141573	-1.3118	0.9052	EGLN2	0.94295	AD
ENSG00000268797	19	41257202	41454187	1090	101	141573	0.53147	0.29755	CTC-490E21.12	0.615814	AD
ENSG00000255974	19	41299443	41406352	639	84	141573	-0.01273	0.50508	CYP2A6	0.743776	AD
ENSG00000198077	19	41331344	41438657	654	66	141573	0.7368	0.23062	CYP2A7	0.556982	AD
ENSG00000197408	19	41447204	41574303	833	74	141573	1.1901	0.11701	CYP2B6	0.421807	AD
ENSG00000197838	19	41544377	41652100	709	63	141573	-0.22022	0.58715	CYP2A13	0.788273	AD
ENSG00000197446	19	41570337	41684271	703	76	141573	-0.30997	0.62171	CYP2F1	0.804401	AD
ENSG00000167600	19	41648954	41763444	559	103	141573	1.3163	0.094036	CYP2S1	0.379542	AD
ENSG00000167601	19	41675108	41817671	622	101	141573	1.6361	0.050913	AXL	0.283369	AD
ENSG00000105323	19	41718401	41863503	551	72	141573	1.6318	0.05136	HNRNPUL1	0.284408	AD
ENSG00000105329	19	41757492	41909816	569	72	141573	1.0299	0.15154	TGFB1	0.466276	AD
ENSG00000142039	19	41766094	41880788	399	59	141573	1.0588	0.14483	CCDC97	0.458547	AD
ENSG00000255730	19	41806758	41980906	681	78	141573	0.53351	0.29684	CTC-435M10.3	0.61503	AD
ENSG00000142046	19	41806816	41939988	539	61	141573	0.65111	0.25749	TMEM91	0.580134	AD
ENSG00000123810	19	41810326	41920078	442	74	141573	0.50891	0.30541	B9D2	0.621612	AD
ENSG00000248098	19	41834215	41980910	571	57	141573	0.40616	0.34231	BCKDHA	0.648612	AD
ENSG00000077348	19	41842279	41953384	442	53	141573	0.34047	0.36675	EXOSC5	0.665516	AD
ENSG00000177191	19	41881264	41984635	432	47	141573	0.42728	0.33459	B3GNT8	0.643143	AD
ENSG00000105341	19	41887223	41996622	469	67	141573	0.38603	0.34974	ATP5SL	0.652703	AD
ENSG00000204978	19	41899063	42000670	437	64	141573	0.40458	0.34289	C19orf69	0.649044	AD
ENSG00000007129	19	42005886	42143197	414	39	141573	-1.3482	0.91121	CEACAM21	0.945929	AD
ENSG00000105352	19	42075344	42183442	251	37	141573	0.24837	0.40193	CEACAM4	0.686764	AD
ENSG00000007306	19	42127235	42260895	308	25	141573	0.56685	0.28541	CEACAM7	0.606211	AD
ENSG00000105388	19	42162504	42283718	268	23	141573	0.60476	0.27267	CEACAM5	0.594353	AD
ENSG00000267881	19	42162531	42315190	327	30	141573	0.54547	0.29272	CEA	0.61167	AD
ENSG00000086548	19	42204885	42326113	246	33	141573	0.29192	0.38517	CEACAM6	0.676838	AD
ENSG00000170956	19	42250369	42365591	195	22	141573	0.044961	0.48207	CEACAM3	0.731648	AD
ENSG00000183103	19	42291148	42398760	168	16	141573	-0.13916	0.55534	LYPD4	0.771195	AD
ENSG00000142025	19	42298806	42406401	163	15	141573	-0.04868	0.51941	DMRTC2	0.751304	AD
ENSG00000105372	19	42313988	42426994	173	17	141573	-0.42615	0.665	RPS19	0.826807	AD
ENSG00000105369	19	42331190	42435439	157	17	141573	-0.36511	0.64249	CD79A	0.816157	AD
ENSG00000076928	19	42337228	42484302	195	21	141573	0.15017	0.44031	ARHGEF1	0.708275	AD
ENSG00000105404	19	42410833	42513542	108	17	141573	0.39579	0.34613	RABAC1	0.651048	AD
ENSG00000105409	19	42420734	42551649	189	44	141573	0.32395	0.37299	ATP1A3	0.669956	AD
ENSG00000105737	19	42452473	42623650	307	78	141573	0.56422	0.2863	GRIK5	0.607268	AD
ENSG00000105732	19	42522629	42635701	251	98	141573	-0.024302	0.50969	ZNF574	0.745676	AD
ENSG00000028277	19	42540263	42750737	571	80	141573	-0.13741	0.55465	POU2F2	0.770892	AD
ENSG00000160570	19	42652750	42774292	401	47	141573	-0.61175	0.72965	DEDD2	0.859891	AD
ENSG00000167625	19	42674423	42782353	347	49	141573	-0.7458	0.77211	ZNF526	0.879498	AD
ENSG00000105723	19	42684338	42796777	351	47	141573	-0.717	0.76331	GSK3A	0.875899	AD
ENSG00000268643	19	42688735	42809284	376	50	141573	-0.49603	0.69006	AC006486.9	0.840259	AD
ENSG00000204957	19	42696927	42799125	321	47	141573	-0.44557	0.67205	AC006486.1	0.829702	AD
ENSG00000105722	19	42701724	42809309	334	46	141573	-0.34715	0.63576	ERF	0.81172	AD
ENSG00000079432	19	42722689	42849949	383	61	141573	-0.70226	0.75874	CIC	0.874543	AD
ENSG00000079462	19	42751185	42857698	328	41	141573	-0.53655	0.70421	PAFAH1B3	0.846319	AD
ENSG00000188368	19	42756250	42864973	331	41	141573	-0.24972	0.5986	PRR19	0.793109	AD
ENSG00000167619	19	42767477	42879214	340	43	141573	-0.20957	0.583	TMEM145	0.786029	AD
ENSG00000105429	19	42779761	42932921	553	44	141573	-0.10352	0.54123	MEGF8	0.762959	AD
ENSG00000105427	19	42841171	42944439	429	43	141573	-0.22096	0.58744	CNFN	0.788385	AD
ENSG00000079435	19	42855659	42981578	523	43	141573	-0.36033	0.6407	LIPE	0.815168	AD
ENSG00000189377	19	42882440	42997200	465	46	141573	-0.40795	0.65834	CXCL17	0.823757	AD
ENSG00000079385	19	42961456	43115386	561	39	141573	0.15769	0.43735	CEACAM1	0.7065	AD
ENSG00000124469	19	43034393	43149207	487	44	141573	0.12747	0.44929	CEACAM8	0.715142	AD
ENSG00000221826	19	43175790	43294721	804	40	141573	-0.7241	0.7655	PSG3	0.876884	AD
ENSG00000124467	19	43206838	43409843	1493	76	141573	-0.20251	0.58024	PSG8	0.784567	AD
ENSG00000231924	19	43320616	43433974	830	35	141573	0.62097	0.26731	PSG1	0.589819	AD
ENSG00000170848	19	43356231	43473715	975	43	141573	0.57335	0.2832	PSG6	0.603665	AD
ENSG00000243130	19	43461808	43580664	930	51	141573	0.48945	0.31226	PSG11	0.626653	AD
ENSG00000242221	19	43518363	43637197	1024	48	141573	0.54977	0.29124	PSG2	0.610795	AD
ENSG00000204941	19	43620408	43740688	731	52	141573	1.1118	0.13312	PSG5	0.443865	AD
ENSG00000243137	19	43646854	43761451	555	46	141573	1.3147	0.094306	PSG4	0.380299	AD
ENSG00000183668	19	43665943	43823682	864	64	141573	1.5767	0.057428	PSG9	0.302237	AD
ENSG00000131126	19	43855648	43972763	606	63	141573	2.0229	0.02154	TEX101	0.183575	AD
ENSG00000124466	19	43914939	44019812	539	64	141573	1.423	0.077374	LYPD3	0.348457	AD
ENSG00000176531	19	43929106	44059087	661	78	141573	1.5825	0.05677	PHLDB3	0.300763	AD
ENSG00000105755	19	43960871	44081396	556	56	141573	1.6635	0.048102	ETHE1	0.276052	AD
ENSG00000176472	19	43979649	44090282	502	57	141573	1.7936	0.03644	ZNF575	0.241404	AD
ENSG00000073050	19	43997192	44134625	559	57	141573	1.7419	0.04076	XRCC1	0.254578	AD
ENSG00000268361	19	44008844	44147188	557	71	141573	1.9369	0.026379	L34079.2	0.206735	AD
ENSG00000234465	19	44030952	44138116	443	63	141573	1.9746	0.024158	PINLYP	0.195694	AD
ENSG00000167378	19	44038521	44150287	449	73	141573	2.0308	0.021139	IRGQ	0.182038	AD
ENSG00000124444	19	44050544	44155309	417	75	141573	1.8764	0.030299	ZNF576	0.219324	AD
ENSG00000226763	19	44050769	44168649	511	67	141573	2.1921	0.014186	SRRM5	0.1445	AD
ENSG00000131116	19	44061371	44174026	479	88	141573	2.4293	0.0075649	ZNF428	0.0993739	AD
ENSG00000105767	19	44076520	44193991	506	91	141573	2.892	0.0019137	CADM4	0.0411596	AD
ENSG00000011422	19	44100247	44224699	617	106	141573	3.3914	0.0003477	PLAUR	0.0120844	AD
ENSG00000124449	19	44170162	44274173	545	83	141573	3.4366	0.00029455	IRGC	0.0107359	AD
ENSG00000105771	19	44185301	44309142	702	99	141573	4.6829	1.4141e-06	SMG9	0.000109788	AD
ENSG00000104783	19	44220685	44335409	593	77	141573	4.9955	2.9347e-07	KCNN4	2.80249e-05	AD
ENSG00000159871	19	44250081	44381358	754	64	141573	5.0724	1.9638e-07	LYPD5	1.95347e-05	AD
ENSG00000167637	19	44281444	44403307	679	45	141573	4.5645	2.5037e-06	ZNF283	0.000182196	AD
ENSG00000176222	19	44326515	44455537	722	41	141573	4.0739	2.312e-05	ZNF404	0.00131812	AD
ENSG00000124459	19	44366781	44489430	671	60	141573	4.7259	1.1454e-06	ZNF45	9.07718e-05	AD
ENSG00000159905	19	44405375	44521861	662	55	141573	4.1848	1.4272e-05	ZNF221	0.000870866	AD
ENSG00000204920	19	44422014	44552477	709	61	141573	3.8443	6.0455e-05	ZNF155	0.00293053	AD
ENSG00000159882	19	44457100	44568078	595	58	141573	3.1458	0.00082826	ZNF230	0.0226632	AD
ENSG00000159885	19	44479494	44587265	575	48	141573	2.051	0.020131	ZNF222	0.175991	AD
ENSG00000267022	19	44479506	44641471	844	61	141573	2.198	0.013975	ZNF223	0.143038	AD
ENSG00000178386	19	44505520	44622144	584	48	141573	1.594	0.055467	ZNF223	0.297157	AD
ENSG00000186026	19	44526297	44643766	610	54	141573	1.8037	0.03564	ZNF284	0.238223	AD
ENSG00000267680	19	44548492	44662479	599	59	141573	2.5049	0.0061244	ZNF224	0.0877108	AD
ENSG00000256294	19	44566334	44687027	600	64	141573	3.1867	0.00071952	ZNF225	0.0207272	AD
ENSG00000263002	19	44595710	44713156	549	48	141573	3.7319	9.5007e-05	ZNF234	0.00424078	AD
ENSG00000167380	19	44619226	44732534	512	46	141573	3.8904	5.0034e-05	ZNF226	0.00251474	AD
ENSG00000131115	19	44661700	44791421	518	49	141573	3.9414	4.0507e-05	ZNF227	0.00209659	AD
ENSG00000159917	19	44682882	44859199	758	51	141573	3.1895	0.00071262	ZNF235	0.0206356	AD
ENSG00000159915	19	44704318	44829470	521	45	141573	2.8894	0.0019296	ZNF233	0.0413155	AD
ENSG00000062370	19	44780708	44921377	801	72	141573	2.6872	0.003603	ZNF112	0.0629586	AD
ENSG00000267173	19	44783848	44955774	998	89	141573	3.1204	0.00090306	CTC-512J12.6	0.0242241	AD
ENSG00000267508	19	44836459	44955774	762	76	141573	3.5216	0.00021451	ZNF285	0.0083852	AD
ENSG00000167383	19	44871685	45002766	906	75	141573	3.7507	8.8181e-05	ZNF229	0.0040004	AD
ENSG00000167384	19	44929854	45054576	797	84	141573	5.4458	2.5792e-08	ZNF180	3.11773e-06	AD
ENSG00000216588	19	45066940	45190081	573	92	141573	8.3587	3.1708e-17	IGSF23	2.24293e-14	AD
ENSG00000073008	19	45097098	45216850	569	92	141573	8.6687	2.1848e-18	PVR	1.8967e-15	AD
ENSG00000186567	19	45115545	45237631	583	103	141573	8.9217	2.2953e-19	CEACAM19	2.35933e-16	AD
ENSG00000213892	19	45152421	45263986	525	102	141573	8.8319	5.144e-19	CEACAM16	4.91226e-16	AD
ENSG00000069399	19	45200962	45313301	518	71	141573	8.5304	7.2938e-18	BCL3	5.57217e-15	AD
ENSG00000142273	19	45231126	45353891	576	80	141573	8.9193	2.3471e-19	CBLC	2.35933e-16	AD
ENSG00000187244	19	45262328	45374673	579	86	141573	9.3822	3.2293e-21	BCAM	6.85293e-18	AD
ENSG00000130202	19	45299432	45442485	657	133	141573	9.5045	1.0055e-21	PVRL2	3.00809e-18	AD
ENSG00000130204	19	45343826	45456946	518	98	141573	8.9903	1.2322e-19	TOMM40	1.56892e-16	AD
ENSG00000130203	19	45359011	45462650	478	93	141573	9.1283	3.4776e-20	APOE	5.10913e-17	AD
ENSG00000130208	19	45367504	45472606	462	108	141573	8.2132	1.0765e-16	APOC1	7.08968e-14	AD
ENSG00000267467	19	45395495	45502820	454	58	141573	6.2175	2.5254e-10	APOC4	4.59358e-08	AD
ENSG00000224916	19	45395495	45502822	454	58	141573	6.2175	2.5254e-10	APOC4-APOC2	4.59358e-08	AD
ENSG00000234906	19	45399243	45502822	443	58	141573	7.7334	5.2366e-15	APOC2	2.56446e-12	AD
ENSG00000267114	19	45403301	45507264	442	50	141573	7.1945	3.1353e-13	CTB-129P6.11	1.17414e-10	AD
ENSG00000104853	19	45407842	45546599	609	77	141573	7.5197	2.7458e-14	CLPTM1	1.24862e-11	AD
ENSG00000104856	19	45454688	45591452	619	96	141573	10.424	9.6304e-26	RELB	9.19655e-22	AD
ENSG00000104859	19	45492298	45624214	616	105	141573	9.1656	2.4627e-20	CLASRP	4.27592e-17	AD
ENSG00000170684	19	45524758	45629846	471	70	141573	9.0642	6.2767e-20	ZNF296	8.56276e-17	AD
ENSG00000142252	19	45532453	45644782	524	67	141573	9.3893	3.0208e-21	GEMIN7	6.85293e-18	AD
ENSG00000007047	19	45532546	45858541	1627	147	141573	11.748	3.6002e-32	MARK4	6.87602e-28	AD
ENSG00000104866	19	45544654	45701335	790	68	141573	9.7646	7.9891e-23	PPP1R37	5.08613e-19	AD
ENSG00000179846	19	45603008	45713408	608	73	141573	9.4949	1.1025e-21	NKPD1	3.00809e-18	AD
ENSG00000007255	19	45616186	45731495	665	78	141573	8.7843	7.8642e-19	TRAPPC6A	7.1523e-16	AD
ENSG00000189114	19	45632003	45735059	598	72	141573	8.9312	2.1078e-19	BLOC1S3	2.35933e-16	AD
ENSG00000267545	19	45633080	45755702	681	96	141573	9.6248	3.1401e-22	AC005779.2	1.49932e-18	AD
ENSG00000266958	19	45640646	45770191	712	108	141573	9.5985	4.0572e-22	AC006126.3	1.54977e-18	AD
ENSG00000130201	19	45665879	45787469	656	98	141573	8.9797	1.3574e-19	EXOC3L2	1.62031e-16	AD
ENSG00000104879	19	45759672	45876235	543	73	141573	7.0639	8.0938e-13	CKM	2.57639e-10	AD
ENSG00000104892	19	45786692	45904778	545	80	141573	7.2047	2.9096e-13	KLC3	1.11141e-10	AD
ENSG00000268341	19	45792445	45892639	475	81	141573	6.7625	6.7819e-12	L47234.1	1.77435e-09	AD
ENSG00000104884	19	45803095	45924176	561	90	141573	6.8577	3.4994e-12	ERCC2	9.97538e-10	AD
ENSG00000104881	19	45832892	45959607	604	95	141573	6.125	4.5355e-10	PPP1R13L	7.80392e-08	AD
ENSG00000117877	19	45859467	45964024	496	91	141573	4.79	8.3399e-07	CD3EAP	6.95562e-05	AD
ENSG00000012061	19	45860591	46032086	797	93	141573	5.2048	9.7096e-08	ERCC1	1.04182e-05	AD
ENSG00000125740	19	45921253	46028437	508	74	141573	4.7303	1.1212e-06	FOSB	8.93117e-05	AD
ENSG00000125744	19	45938547	46050319	528	67	141573	4.6476	1.6788e-06	RTN2	0.000128254	AD
ENSG00000213889	19	45942035	46055768	534	75	141573	4.9175	4.3826e-07	PPM1N	3.93063e-05	AD
ENSG00000125753	19	45959837	46080241	550	77	141573	4.0046	3.1065e-05	VASP	0.00167602	AD
ENSG00000125741	19	45980685	46155470	757	108	141573	4.0791	2.2605e-05	OPA3	0.00129261	AD
ENSG00000177464	19	46043022	46155466	491	107	141573	3.6462	0.00013306	GPR4	0.00561544	AD
ENSG00000125746	19	46060252	46198887	644	87	141573	3.5554	0.0001887	EML2	0.00750829	AD
ENSG00000267757	19	46094752	46196098	487	77	141573	3.6721	0.00012029	C19orf83	0.00518605	AD
ENSG00000010310	19	46121502	46236982	513	65	141573	3.4338	0.00029762	GIPR	0.0107632	AD
ENSG00000125743	19	46140712	46245827	460	76	141573	3.1553	0.00080167	SNRPD2	0.0221579	AD
ENSG00000011478	19	46145741	46257247	469	78	141573	3.1165	0.00091515	QPCTL	0.0244796	AD
ENSG00000177051	19	46163887	46284162	459	98	141573	3.7266	9.7033e-05	FBXO46	0.00430984	AD
ENSG00000237452	19	46186509	46317792	483	76	141573	2.8879	0.0019393	AC074212.3	0.0414623	AD
ENSG00000177045	19	46218043	46322484	382	63	141573	3.1534	0.00080694	SIX5	0.0222016	AD
ENSG00000104936	19	46222975	46335810	445	66	141573	3.1846	0.00072471	DMPK	0.0208314	AD
ENSG00000268434	19	46232695	46339231	432	61	141573	3.0967	0.00097859	AC011530.4	0.0256732	AD
ENSG00000185800	19	46236205	46346060	459	65	141573	3.0733	0.0010587	DMWD	0.0274357	AD
ENSG00000104941	19	46248968	46368577	538	53	141573	2.8547	0.0021536	RSPH6A	0.044219	AD
ENSG00000125755	19	46268668	46416548	710	75	141573	3.0231	0.0012508	SYMPK	0.0306663	AD
ENSG00000170608	19	46317247	46427055	585	62	141573	2.556	0.0052938	FOXA3	0.0803707	AD
ENSG00000170604	19	46336866	46439376	543	70	141573	2.3713	0.0088618	IRF2BP1	0.110405	AD
ENSG00000176182	19	46343278	46455862	561	82	141573	2.3081	0.010497	MYPOP	0.12232	AD
ENSG00000188425	19	46366475	46468036	501	85	141573	2.3246	0.010046	NANOS2	0.119619	AD
ENSG00000104967	19	46386992	46526804	755	92	141573	2.0555	0.019913	NOVA2	0.174859	AD
ENSG00000104983	19	46448339	46574576	642	94	141573	1.4757	0.070006	CCDC61	0.331647	AD
ENSG00000008438	19	46472411	46576323	545	83	141573	1.3557	0.087597	PGLYRP1	0.367938	AD
ENSG00000204869	19	46493006	46630376	767	69	141573	2.1862	0.0144	IGFL4	0.146034	AD
ENSG00000188624	19	46573328	46677931	533	39	141573	1.9035	0.028489	IGFL3	0.214131	AD
ENSG00000204866	19	46596363	46714556	510	59	141573	1.8841	0.029776	IGFL2	0.217723	AD
ENSG00000188293	19	46683009	46784500	548	76	141573	1.636	0.05092	IGFL1	0.283369	AD
ENSG00000124440	19	46750303	46896690	870	106	141573	0.95734	0.1692	HIF3A	0.490348	AD
ENSG00000011485	19	46800251	46946238	818	110	141573	0.58086	0.28067	PPP5C	0.601356	AD
ENSG00000169515	19	46863629	46966841	630	69	141573	0.48277	0.31463	CCDC8	0.628735	AD
ENSG00000182013	19	46919748	47024820	709	53	141573	0.84857	0.19806	PNMAL1	0.522768	AD
ENSG00000230510	19	46934053	47154457	1308	132	141573	2.2183	0.013266	PPP5D1	0.140214	AD
ENSG00000204851	19	46940163	47049755	718	63	141573	0.97323	0.16522	PNMAL2	0.485182	AD
ENSG00000204850	19	46947765	47049755	671	64	141573	1.0128	0.15559	AC011484.1	0.470863	AD
ENSG00000268423	19	47000313	47154118	853	127	141573	2.5944	0.0047374	AC011551.3	0.0750736	AD
ENSG00000160014	19	47054331	47164050	564	91	141573	3.1815	0.00073261	CALM3	0.020915	AD
ENSG00000160013	19	47073725	47178375	511	93	141573	3.478	0.00025257	PTGIR	0.00942565	AD
ENSG00000167414	19	47087333	47187942	490	83	141573	3.3685	0.00037793	GNG8	0.012798	AD
ENSG00000197380	19	47100869	47214395	553	93	141573	3.596	0.00016159	DACT3	0.0065804	AD
ENSG00000105287	19	47127532	47270384	655	99	141573	2.6701	0.0037911	PRKD2	0.0652308	AD
ENSG00000090372	19	47172764	47300251	594	63	141573	1.3482	0.088801	STRN4	0.369743	AD
ENSG00000181027	19	47199303	47330245	642	72	141573	0.97356	0.16514	FKRP	0.485112	AD
ENSG00000105281	19	47228140	47341851	555	80	141573	0.5758	0.28237	SLC1A5	0.602497	AD
ENSG00000042753	19	47291393	47404249	463	113	141573	1.1602	0.12298	AP2S1	0.430928	AD
ENSG00000160007	19	47371933	47558334	680	91	141573	2.3242	0.010058	ARHGAP35	0.119687	AD
ENSG00000130751	19	47473077	47599033	546	108	141573	2.1849	0.014447	NPAS1	0.146146	AD
ENSG00000130748	19	47499165	47601888	461	88	141573	1.8999	0.028722	TMEM160	0.215053	AD
ENSG00000130749	19	47517444	47667009	594	98	141573	0.2141	0.41523	ZC3H4	0.694495	AD
ENSG00000142230	19	47566531	47763886	658	107	141573	0.14802	0.44116	SAE1	0.709176	AD
ENSG00000105327	19	47674081	47786023	413	91	141573	0.12987	0.44833	BBC3	0.714599	AD
ENSG00000105321	19	47709237	47825210	507	92	141573	-1.0532	0.85387	CCDC9	0.918206	AD
ENSG00000257704	19	47728142	47828979	471	78	141573	-0.933	0.82459	PRR24	0.903082	AD
ENSG00000197405	19	47743280	47875323	678	70	141573	-0.91891	0.82093	C5AR1	0.900955	AD
ENSG00000134830	19	47785404	47896606	607	59	141573	-1.0088	0.84347	C5AR2	0.912025	AD
ENSG00000134815	19	47802538	47935961	712	72	141573	-0.82033	0.79399	DHX34	0.888054	AD
ENSG00000105419	19	47856381	47972780	587	75	141573	-0.036385	0.51451	MEIS3	0.748125	AD
ENSG00000118160	19	47881274	48025425	676	111	141573	-0.11959	0.54759	SLC8A2	0.766914	AD
ENSG00000118162	19	47928401	48037525	463	81	141573	0.36199	0.35868	KPTN	0.660173	AD
ENSG00000105402	19	47940894	48068497	524	73	141573	0.43399	0.33215	NAPA	0.641338	AD
ENSG00000118156	19	47973942	48109113	557	50	141573	-0.020059	0.508	ZNF541	0.745289	AD
ENSG00000063169	19	48061453	48256533	1062	108	141573	1.6977	0.04478	GLTSCR1	0.267392	AD
ENSG00000024422	19	48166600	48296391	752	85	141573	1.0208	0.15367	EHD2	0.467974	AD
ENSG00000105373	19	48198779	48310315	643	68	141573	0.40203	0.34383	GLTSCR2	0.649767	AD
ENSG00000178980	19	48231829	48337943	704	75	141573	0.80295	0.211	SEPW1	0.536246	AD
ENSG00000178928	19	48254500	48372308	839	85	141573	1.4586	0.072343	TPRX1	0.336913	AD
ENSG00000105392	19	48272703	48396587	818	81	141573	1.5186	0.064432	CRX	0.317981	AD
ENSG00000259009	19	48287701	48414769	807	70	141573	1.5883	0.056113	TPRX2P	0.298857	AD
ENSG00000105398	19	48323723	48439654	572	45	141573	1.6793	0.046545	SULT2A1	0.27227	AD
ENSG00000188334	19	48421303	48545427	614	80	141573	-0.82389	0.795	BSPH1	0.88856	AD
ENSG00000169393	19	48447908	48578410	816	107	141573	-0.6833	0.75279	ELSPBP1	0.871577	AD
ENSG00000105507	19	48483210	48597310	838	99	141573	-0.40919	0.6588	CABP5	0.823757	AD
ENSG00000105499	19	48501100	48664074	1150	113	141573	-0.66979	0.7485	PLA2G4C	0.869403	AD
ENSG00000105486	19	48568702	48723860	1021	79	141573	0.11129	0.45569	LIG1	0.718354	AD
ENSG00000185453	19	48623949	48750877	798	65	141573	-0.0036806	0.50147	C19orf68	0.741413	AD
ENSG00000178150	19	48625575	48840865	1387	100	141573	-0.42087	0.66307	ZNF114	0.825669	AD
ENSG00000105483	19	48634027	48809203	1182	97	141573	-0.21812	0.58633	CARD8	0.788059	AD
ENSG00000105479	19	48749714	48875151	778	56	141573	-0.52209	0.69919	CCDC114	0.84445	AD
ENSG00000142227	19	48774766	48883810	605	61	141573	-0.65164	0.74268	EMP3	0.866719	AD
ENSG00000161558	19	48785613	48917494	662	67	141573	-0.028977	0.51156	TMEM143	0.74645	AD
ENSG00000105467	19	48817652	48929633	531	71	141573	0.046375	0.48151	SYNGR4	0.731146	AD
ENSG00000105438	19	48835827	48944810	490	80	141573	0.031028	0.48762	KDELR1	0.733889	AD
ENSG00000105464	19	48848132	48998188	666	96	141573	1.0649	0.14346	GRIN2D	0.456335	AD
ENSG00000105447	19	48899030	49010279	463	80	141573	1.3483	0.088788	GRWD1	0.369743	AD
ENSG00000182324	19	48908766	49019367	462	81	141573	1.2408	0.10734	KCNJ14	0.405104	AD
ENSG00000268465	19	48919094	49025688	453	70	141573	1.1269	0.12989	CTC-273B12.7	0.441342	AD
ENSG00000105443	19	48922289	49035571	480	81	141573	1.1306	0.12912	CYTH2	0.440473	AD
ENSG00000142235	19	48938528	49066446	601	85	141573	0.94979	0.17111	LMTK3	0.492544	AD
ENSG00000088002	19	49005332	49152682	800	99	141573	-0.53028	0.70204	SULT2B1	0.845307	AD
ENSG00000105523	19	49054067	49168111	617	84	141573	-0.51445	0.69653	FAM83E	0.843245	AD
ENSG00000177202	19	49060000	49160970	562	73	141573	-0.59507	0.7241	SPACA4	0.857383	AD
ENSG00000063177	19	49068585	49172793	533	78	141573	-0.95108	0.82922	RPL18	0.90566	AD
ENSG00000063176	19	49072548	49183974	522	83	141573	-1.1926	0.88349	SPHK2	0.932284	AD
ENSG00000105516	19	49083287	49190695	476	87	141573	-0.88072	0.81076	DBP	0.896802	AD
ENSG00000063180	19	49091199	49199569	493	83	141573	0.084857	0.46619	CA11	0.723707	AD
ENSG00000142233	19	49114664	49226338	485	72	141573	0.50131	0.30807	NTN5	0.623089	AD
ENSG00000176920	19	49149228	49259207	507	52	141573	1.3542	0.087829	FUT2	0.368298	AD
ENSG00000176909	19	49165999	49272978	536	54	141573	1.5031	0.066401	MAMSTR	0.323932	AD
ENSG00000105538	19	49173844	49293978	625	90	141573	1.3299	0.091768	RASIP1	0.375411	AD
ENSG00000182264	19	49194109	49300166	553	77	141573	1.3273	0.092205	IZUMO1	0.375781	AD
ENSG00000174951	19	49201268	49308647	536	67	141573	1.1502	0.12503	FUT1	0.434593	AD
ENSG00000105550	19	49208816	49311587	501	91	141573	1.107	0.13415	FGF21	0.44551	AD
ENSG00000105552	19	49248319	49364286	610	91	141573	-0.091435	0.53643	BCAT2	0.760444	AD
ENSG00000087076	19	49266274	49389935	686	90	141573	-1.3476	0.9111	HSD17B14	0.945929	AD
ENSG00000105559	19	49290354	49421889	753	76	141573	-0.92814	0.82333	PLEKHA4	0.902426	AD
ENSG00000087074	19	49325649	49429314	628	63	141573	-0.69482	0.75642	PPP1R15A	0.87342	AD
ENSG00000104804	19	49334222	49451990	715	85	141573	-0.41448	0.66074	TULP2	0.824715	AD
ENSG00000104805	19	49353307	49476629	724	93	141573	-0.32773	0.62844	NUCB1	0.80756	AD
ENSG00000104808	19	49386939	49498226	585	104	141573	0.67656	0.24934	DHDH	0.573752	AD
ENSG00000087088	19	49408072	49515055	537	99	141573	0.82888	0.20359	BAX	0.528208	AD
ENSG00000087086	19	49418558	49520135	505	80	141573	0.7005	0.24181	FTL	0.567316	AD
ENSG00000104812	19	49421382	49546567	678	96	141573	0.71401	0.23761	GYS1	0.563601	AD
ENSG00000183207	19	49446705	49569252	689	107	141573	0.64601	0.25914	RUVBL2	0.581629	AD
ENSG00000104826	19	49469237	49570338	580	80	141573	0.51501	0.30327	LHB	0.620222	AD
ENSG00000104827	19	49476126	49577590	599	80	141573	0.41517	0.33901	CGB	0.645861	AD
ENSG00000267335	19	49476210	49590152	668	91	141573	0.52145	0.30103	CTB-60B18.6	0.618044	AD
ENSG00000104818	19	49485169	49586495	613	90	141573	0.57127	0.28391	CGB2	0.604482	AD
ENSG00000267631	19	49488831	49602006	678	97	141573	0.47438	0.31761	CGB1	0.631555	AD
ENSG00000189052	19	49497141	49598568	623	97	141573	0.16201	0.43565	CGB5	0.705472	AD
ENSG00000213030	19	49500895	49602400	626	87	141573	0.23454	0.40728	CGB8	0.690269	AD
ENSG00000196337	19	49507531	49612117	633	102	141573	0.22933	0.40931	CGB7	0.691562	AD
ENSG00000225950	19	49509050	49618333	651	101	141573	0.32635	0.37208	NTF4	0.669527	AD
ENSG00000104848	19	49520675	49626198	627	94	141573	0.5084	0.30559	KCNA7	0.621612	AD
ENSG00000104852	19	49538676	49661862	669	100	141573	0.18868	0.42517	SNRNP70	0.699622	AD
ENSG00000104863	19	49567581	49671717	515	73	141573	0.4726	0.31825	LIN7B	0.631555	AD
ENSG00000221916	19	49571655	49672397	494	82	141573	0.32444	0.3728	C19orf73	0.669929	AD
ENSG00000177380	19	49572646	49704283	680	98	141573	0.021162	0.49156	PPFIA3	0.735722	AD
ENSG00000130528	19	49604455	49708681	546	65	141573	-0.38675	0.65053	HRC	0.820585	AD
ENSG00000130529	19	49610998	49765093	867	100	141573	-0.17985	0.57136	TRPM4	0.780517	AD
ENSG00000063127	19	49742895	49878482	632	47	141573	0.47448	0.31758	SLC6A16	0.631555	AD
ENSG00000104894	19	49788428	49896592	475	39	141573	0.79765	0.21254	CD37	0.538298	AD
ENSG00000074219	19	49793852	49915714	561	34	141573	0.88198	0.18889	TEAD2	0.51179	AD
ENSG00000104901	19	49815040	49928373	552	34	141573	0.87065	0.19197	DKKL1	0.514515	AD
ENSG00000161609	19	49841475	49971251	609	55	141573	0.76288	0.22277	CCDC155	0.548343	AD
ENSG00000142538	19	49875671	49976698	486	74	141573	0.57186	0.28371	PTH2	0.604209	AD
ENSG00000261949	19	49877006	49982075	509	66	141573	0.49759	0.30939	GFY	0.624588	AD
ENSG00000104888	19	49882658	49995617	534	74	141573	0.44773	0.32718	SLC17A7	0.638024	AD
ENSG00000104872	19	49899555	50006754	487	79	141573	0.19315	0.42342	PIH1D1	0.698713	AD
ENSG00000161618	19	49906426	50024305	517	76	141573	-0.063206	0.5252	ALDH16A1	0.754579	AD
ENSG00000269469	19	49916009	50039488	534	68	141573	0.031215	0.48755	CTD-3148I10.9	0.733889	AD
ENSG00000090554	19	49927464	50039488	490	71	141573	0.12615	0.44981	FLT3LG	0.715497	AD
ENSG00000142541	19	49940811	50045565	492	61	141573	0.26666	0.39486	RPL13A	0.682349	AD
ENSG00000142534	19	49949622	50052946	492	54	141573	0.41455	0.33924	RPS11	0.64606	AD
ENSG00000268000	19	49953781	50054614	489	53	141573	0.43592	0.33145	hsa-mir-150	0.64066	AD
ENSG00000104870	19	49960073	50079590	577	55	141573	0.32901	0.37107	FCGRT	0.66888	AD
ENSG00000142552	19	49980875	50100219	590	63	141573	0.56972	0.28443	RCN3	0.604936	AD
ENSG00000142546	19	50008968	50143519	686	58	141573	1.0984	0.13602	NOSIP	0.447859	AD
ENSG00000126460	19	50033903	50144272	595	56	141573	1.1972	0.11562	PRRG2	0.418621	AD
ENSG00000126464	19	50044900	50179696	623	61	141573	0.98752	0.16169	PRR12	0.479596	AD
ENSG00000126458	19	50088549	50193458	452	69	141573	1.1703	0.12093	RRAS	0.428187	AD
ENSG00000126461	19	50095382	50211899	513	70	141573	0.88541	0.18797	SCAF1	0.510747	AD
ENSG00000126456	19	50112826	50219132	446	95	141573	0.62116	0.26725	IRF3	0.589819	AD
ENSG00000126453	19	50118823	50227173	448	91	141573	0.74503	0.22813	BCL2L12	0.554544	AD
ENSG00000126457	19	50129043	50242286	462	105	141573	0.31366	0.37689	PRMT1	0.672542	AD
ENSG00000224420	19	50141921	50243832	394	100	141573	-0.65868	0.74495	ADM5	0.867901	AD
ENSG00000169169	19	50144155	50266988	490	127	141573	-0.94075	0.82658	CPT1C	0.90428	AD
ENSG00000126467	19	50193010	50316587	573	121	141573	-0.99553	0.84026	TSKS	0.910635	AD
ENSG00000196961	19	50220225	50360370	599	125	141573	-0.41643	0.66145	AP2A1	0.825013	AD
ENSG00000010361	19	50260126	50370633	490	93	141573	0.019355	0.49228	FUZ	0.73608	AD
ENSG00000104973	19	50271539	50392073	519	74	141573	-0.0058791	0.50235	MED25	0.741941	AD
ENSG00000104960	19	50303992	50414001	500	87	141573	0.48836	0.31265	PTOV1	0.627226	AD
ENSG00000039650	19	50314461	50421166	497	86	141573	0.7528	0.22579	PNKP	0.551735	AD
ENSG00000204673	19	50322295	50431716	513	89	141573	0.82794	0.20385	AKT1S1	0.528208	AD
ENSG00000104946	19	50330682	50442005	530	80	141573	0.72608	0.2339	TBC1D17	0.560348	AD
ENSG00000104951	19	50342911	50482796	711	119	141573	1.4247	0.077121	IL4I1	0.347914	AD
ENSG00000213024	19	50360082	50483020	653	104	141573	1.3472	0.088957	NUP62	0.370051	AD
ENSG00000269179	19	50362758	50511648	787	97	141573	1.5584	0.059566	CTC-326K19.6	0.306727	AD
ENSG00000169136	19	50381959	50487192	570	85	141573	1.8445	0.032555	ATF5	0.227421	AD
ENSG00000161640	19	50402242	50514429	609	74	141573	1.82	0.03438	SIGLEC11	0.234007	AD
ENSG00000105053	19	50429724	50579203	735	70	141573	1.6478	0.049699	VRK3	0.280844	AD
ENSG00000142528	19	50478971	50606671	536	63	141573	1.1627	0.12247	ZNF473	0.430211	AD
ENSG00000161652	19	50605805	50716452	361	48	141573	-0.16489	0.56548	IZUMO2	0.777265	AD
ENSG00000105357	19	50641443	50863802	1256	129	141573	0.82036	0.20601	MYH14	0.530846	AD
ENSG00000131398	19	50765194	50886772	659	108	141573	1.1521	0.12464	KCNC3	0.433913	AD
ENSG00000131408	19	50782910	50936239	891	84	141573	0.77788	0.21832	NR1H2	0.544087	AD
ENSG00000131400	19	50811734	50919087	645	75	141573	1.0462	0.14773	NAPSA	0.461122	AD
ENSG00000062822	19	50837461	50971273	795	75	141573	0.83392	0.20216	POLD1	0.527106	AD
ENSG00000142539	19	50869056	50981666	704	93	141573	0.96319	0.16773	CTD-2545M3.6	0.488438	AD
ENSG00000269404	19	50872195	50984570	709	85	141573	1.0128	0.15557	SPIB	0.470863	AD
ENSG00000086967	19	50886160	51019578	818	86	141573	1.5081	0.065768	MYBPC2	0.322078	AD
ENSG00000142530	19	50920042	51030010	617	68	141573	1.6889	0.045617	FAM71E1	0.269817	AD
ENSG00000161671	19	50929657	51036608	594	59	141573	1.7864	0.037018	EMC10	0.243273	AD
ENSG00000161677	19	50959255	51064610	597	75	141573	1.7469	0.040327	JOSD2	0.253024	AD
ENSG00000204653	19	50964857	51067947	599	82	141573	1.909	0.02813	ASPDH	0.213049	AD
ENSG00000131409	19	50970149	51121302	840	122	141573	2.0304	0.021159	LRRC4B	0.182038	AD
ENSG00000213023	19	51074564	51221651	730	157	141573	0.38789	0.34905	SYT3	0.65242	AD
ENSG00000235034	19	51102702	51212567	538	119	141573	-0.062369	0.52487	C19orf81	0.754345	AD
ENSG00000161681	19	51115084	51272707	858	185	141573	-0.35746	0.63963	SHANK1	0.814541	AD
ENSG00000105472	19	51176586	51278974	610	141	141573	0.22722	0.41013	CLEC11A	0.691968	AD
ENSG00000142511	19	51223721	51324989	734	114	141573	-0.047382	0.5189	GPR32	0.751224	AD
ENSG00000142513	19	51243672	51348481	792	91	141573	0.1617	0.43577	ACPT	0.705472	AD
ENSG00000167747	19	51250961	51358186	832	94	141573	0.052669	0.479	C19orf48	0.730063	AD
ENSG00000167748	19	51272404	51377043	801	90	141573	0.23577	0.40681	KLK1	0.689979	AD
ENSG00000174562	19	51278545	51390469	850	97	141573	0.32573	0.37231	KLK15	0.669625	AD
ENSG00000142515	19	51308171	51414020	784	97	141573	1.3053	0.09589	KLK3	0.383807	AD
ENSG00000167751	19	51314824	51433823	905	116	141573	1.2112	0.11291	KLK2	0.41383	AD
ENSG00000267880	19	51327552	51428040	757	114	141573	1.3962	0.081323	AC037199.1	0.356891	AD
ENSG00000167749	19	51359608	51463994	787	110	141573	1.1221	0.13091	KLK4	0.441871	AD
ENSG00000167754	19	51396559	51506349	760	120	141573	0.057615	0.47703	KLK5	0.728854	AD
ENSG00000167755	19	51411887	51522929	760	99	141573	-1.0841	0.86085	KLK6	0.921653	AD
ENSG00000169035	19	51429729	51537355	690	97	141573	-0.92663	0.82294	KLK7	0.902149	AD
ENSG00000129455	19	51449263	51555967	652	128	141573	0.6247	0.26608	KLK8	0.589133	AD
ENSG00000269741	19	51449274	51562837	683	132	141573	0.92191	0.17829	KLK9	0.501377	AD
ENSG00000213022	19	51453806	51562890	645	127	141573	0.98634	0.16198	KLK9	0.479934	AD
ENSG00000129451	19	51465995	51573431	639	111	141573	1.1878	0.11745	KLK10	0.422683	AD
ENSG00000167757	19	51475472	51581295	617	114	141573	1.419	0.077943	KLK11	0.349362	AD
ENSG00000186474	19	51482348	51588486	630	119	141573	1.2455	0.10647	KLK12	0.403664	AD
ENSG00000167759	19	51509463	51618371	620	120	141573	2.2478	0.012296	KLK13	0.134315	AD
ENSG00000129437	19	51530752	51637502	568	119	141573	3.0564	0.0011202	KLK14	0.0284883	AD
ENSG00000142544	19	51550863	51661627	526	120	141573	2.9336	0.0016754	CTU1	0.0373814	AD
ENSG00000129450	19	51578165	51689908	526	106	141573	2.6622	0.0038819	SIGLEC9	0.0663152	AD
ENSG00000168995	19	51595556	51706783	500	119	141573	3.1893	0.0007131	SIGLEC7	0.0206356	AD
ENSG00000105383	19	51678320	51797115	596	87	141573	3.0978	0.0009748	CD33	0.0256089	AD
ENSG00000179213	19	51699603	51822584	611	79	141573	2.4042	0.008104	SIGLECL1	0.103739	AD
ENSG00000142549	19	51765102	51883608	616	86	141573	0.2954	0.38385	IGLON5	0.675975	AD
ENSG00000186806	19	51784790	51895378	594	81	141573	0.67237	0.25067	VSIG10L	0.57515	AD
ENSG00000105379	19	51798423	51919672	688	94	141573	1.4897	0.068151	ETFB	0.327998	AD
ENSG00000269403	19	51803627	51921353	679	101	141573	1.6332	0.051213	CTD-2616J11.11	0.284145	AD
ENSG00000160318	19	51820352	51922257	601	89	141573	1.6907	0.04545	CLDND2	0.269246	AD
ENSG00000105374	19	51824860	51925969	586	86	141573	1.7031	0.044275	NKG7	0.265915	AD
ENSG00000105370	19	51833163	51941214	622	96	141573	1.587	0.056261	LIM2	0.299228	AD
ENSG00000262874	19	51841543	51943828	600	92	141573	1.5543	0.060056	C19orf84	0.30735	AD
ENSG00000142512	19	51863275	51971057	612	94	141573	1.5877	0.056181	SIGLEC10	0.299053	AD
ENSG00000105366	19	51904101	52011710	654	80	141573	1.812	0.034993	SIGLEC8	0.236076	AD
ENSG00000213822	19	51929838	52044206	750	77	141573	1.5769	0.05741	CEACAM18	0.302225	AD
ENSG00000254521	19	51944611	52055043	752	76	141573	1.6519	0.049277	SIGLEC12	0.279519	AD
ENSG00000105492	19	51972779	52085110	777	79	141573	1.3051	0.095937	SIGLEC6	0.383807	AD
ENSG00000105497	19	52024551	52142991	684	103	141573	-0.13925	0.55537	ZNF175	0.771195	AD
ENSG00000167765	19	52045036	52147630	535	93	141573	-0.49563	0.68992	AC018755.1	0.840142	AD
ENSG00000105501	19	52064781	52200151	833	102	141573	-0.7651	0.77789	SIGLEC5	0.882222	AD
ENSG00000268500	19	52065344	52200142	831	105	141573	-0.77622	0.78119	SIGLEC5	0.88323	AD
ENSG00000254415	19	52095806	52200054	661	83	141573	-0.4943	0.68945	SIGLEC14	0.839784	AD
ENSG00000105509	19	52166365	52277247	754	113	141573	0.444	0.32852	HAS1	0.639332	AD
ENSG00000171051	19	52198425	52357363	1033	120	141573	0.16793	0.43332	FPR1	0.704365	AD
ENSG00000171049	19	52205279	52323779	755	110	141573	0.51949	0.30171	FPR2	0.618918	AD
ENSG00000187474	19	52248416	52379442	870	86	141573	0.77253	0.2199	FPR3	0.545856	AD
ENSG00000161551	19	52309055	52444203	877	53	141573	1.6394	0.050564	ZNF577	0.282623	AD
ENSG00000198093	19	52342477	52458293	766	46	141573	2.0942	0.018123	ZNF649	0.165772	AD
ENSG00000176024	19	52380400	52502012	702	55	141573	2.1937	0.014129	ZNF613	0.144171	AD
ENSG00000256683	19	52417596	52540109	630	42	141573	1.553	0.060217	ZNF350	0.308003	AD
ENSG00000197619	19	52444585	52561483	604	41	141573	1.4533	0.073069	ZNF615	0.338438	AD
ENSG00000142556	19	52466018	52583493	582	41	141573	1.0947	0.13683	ZNF614	0.448869	AD
ENSG00000256087	19	52484632	52648991	917	58	141573	0.73399	0.23148	ZNF432	0.55793	AD
ENSG00000197608	19	52517719	52649018	742	57	141573	0.68219	0.24756	ZNF841	0.572785	AD
ENSG00000204611	19	52566344	52693175	776	84	141573	1.0007	0.15849	ZNF616	0.474946	AD
ENSG00000196267	19	52607117	52724896	708	112	141573	0.94088	0.17338	ZNF836	0.495477	AD
ENSG00000105568	19	52643292	52780687	790	83	141573	0.51219	0.30426	PPP2R1A	0.620774	AD
ENSG00000196214	19	52722824	52845977	774	74	141573	0.38908	0.34861	ZNF766	0.652244	AD
ENSG00000198464	19	52750430	52879175	789	90	141573	0.44919	0.32665	ZNF480	0.637694	AD
ENSG00000167554	19	52789498	52921031	766	92	141573	0.60432	0.27282	ZNF610	0.594404	AD
ENSG00000221923	19	52823170	52939048	694	101	141573	0.53021	0.29798	ZNF880	0.615887	AD
ENSG00000167555	19	52851102	52971665	786	83	141573	0.47813	0.31628	ZNF528	0.630554	AD
ENSG00000198633	19	52882440	53005568	915	76	141573	0.57794	0.28165	ZNF534	0.601903	AD
ENSG00000258405	19	52906829	53065407	1210	78	141573	0.02841	0.48867	ZNF578	0.734242	AD
ENSG00000198482	19	52980905	53117717	1024	78	141573	-0.16778	0.56662	ZNF808	0.777992	AD
ENSG00000167562	19	53009075	53140427	964	93	141573	-0.07153	0.52851	ZNF701	0.756843	AD
ENSG00000167766	19	53047313	53243749	1500	126	141573	0.13034	0.44815	ZNF83	0.714518	AD
ENSG00000213020	19	53156066	53288326	1074	107	141573	-0.52857	0.70145	ZNF611	0.844942	AD
ENSG00000189190	19	53217448	53340044	1008	114	141573	-0.69563	0.75667	ZNF600	0.87358	AD
ENSG00000198538	19	53250662	53410853	1077	119	141573	-1.3689	0.91449	ZNF28	0.948046	AD
ENSG00000204604	19	53291261	53410902	757	75	141573	-0.73507	0.76885	ZNF468	0.878417	AD
ENSG00000182986	19	53317043	53450946	865	103	141573	-0.19977	0.57917	ZNF320	0.784063	AD
ENSG00000180257	19	53380388	53516164	914	135	141573	0.66484	0.25308	ZNF816	0.577779	AD
ENSG00000221874	19	53381728	53516076	905	137	141573	0.69183	0.24452	ZNF321P	0.570149	AD
ENSG00000269526	19	53467174	53569375	575	96	141573	0.92661	0.17707	ERVV-1	0.499888	AD
ENSG00000268964	19	53497991	53604329	596	90	141573	0.012859	0.49487	ERVV-2	0.73741	AD
ENSG00000170949	19	53519859	53656689	760	90	141573	0.68842	0.24559	ZNF160	0.571179	AD
ENSG00000170954	19	53561132	53686330	729	91	141573	0.97819	0.16399	ZNF415	0.48334	AD
ENSG00000197937	19	53577325	53712328	833	105	141573	0.74209	0.22902	ZNF347	0.555435	AD
ENSG00000197497	19	53612466	53746639	788	95	141573	0.78202	0.2171	ZNF665	0.543243	AD
ENSG00000197928	19	53681577	53808151	835	82	141573	-0.73992	0.77033	ZNF677	0.878727	AD
ENSG00000196131	19	53711545	53815090	676	72	141573	-0.60244	0.72656	VN1R2	0.858327	AD
ENSG00000228567	19	53719929	53820972	667	82	141573	-0.70699	0.76021	VN1R4	0.874782	AD
ENSG00000163098	19	53742856	53844875	706	103	141573	-0.95487	0.83018	BIRC8	0.905918	AD
ENSG00000213799	19	53787002	53908122	857	130	141573	-1.8336	0.96665	ZNF845	0.975918	AD
ENSG00000203326	19	53818946	53945470	968	116	141573	-1.5799	0.94294	ZNF525	0.962761	AD
ENSG00000196417	19	53843046	53980574	1120	140	141573	-0.9761	0.83549	ZNF765	0.908507	AD
ENSG00000198346	19	53920989	54056950	1162	107	141573	0.52796	0.29876	ZNF813	0.616657	AD
ENSG00000130844	19	53974235	54133523	1127	132	141573	0.83215	0.20266	ZNF331	0.527407	AD
ENSG00000268864	19	54052882	54156751	613	138	141573	0.014189	0.49434	CTB-167G5.5	0.737295	AD
ENSG00000204595	19	54085310	54190263	692	150	141573	0.068185	0.47282	DPRX	0.726176	AD
ENSG00000142405	19	54246857	54377648	767	135	141573	-0.4708	0.68111	NLRP12	0.835433	AD
ENSG00000179820	19	54319477	54429691	475	114	141573	1.2034	0.11442	MYADM	0.41656	AD
ENSG00000126583	19	54332444	54460906	551	121	141573	1.6335	0.051179	PRKCG	0.284065	AD
ENSG00000105605	19	54362589	54497195	583	126	141573	1.2274	0.10984	CACNG7	0.409333	AD
ENSG00000142408	19	54416294	54543469	586	107	141573	0.65006	0.25783	CACNG8	0.580216	AD
ENSG00000130433	19	54445542	54565923	620	105	141573	-0.2132	0.58441	CACNG6	0.786752	AD
ENSG00000189068	19	54494079	54617207	573	103	141573	-0.95438	0.83006	VSTM1	0.905904	AD
ENSG00000248385	19	54523149	54634634	371	75	141573	-0.61402	0.7304	TARM1	0.859961	AD
ENSG00000170909	19	54547933	54656000	372	84	141573	0.23282	0.40795	OSCAR	0.690669	AD
ENSG00000170906	19	54556036	54662564	322	77	141573	0.20755	0.41779	NDUFA3	0.69628	AD
ENSG00000105619	19	54560320	54669055	338	81	141573	0.21208	0.41602	TFPT	0.695024	AD
ENSG00000105618	19	54568837	54685140	319	74	141573	0.52191	0.30087	PRPF31	0.618016	AD
ENSG00000088038	19	54591444	54709419	290	69	141573	1.5607	0.059303	CNOT3	0.306198	AD
ENSG00000105617	19	54608899	54713620	263	60	141573	1.6671	0.047748	LENG1	0.275344	AD
ENSG00000167608	19	54613846	54726944	245	56	141573	1.6655	0.04791	TMC4	0.275557	AD
ENSG00000125505	19	54627107	54743733	249	57	141573	1.6813	0.046348	MBOAT7	0.271867	AD
ENSG00000170892	19	54643789	54747585	225	51	141573	1.6798	0.046495	TSEN34	0.272061	AD
ENSG00000170889	19	54654610	54802862	258	50	141573	3.5973	0.00016075	RPS9	0.00656018	AD
ENSG00000204577	19	54670147	54796602	212	49	141573	3.1022	0.00096056	LILRB3	0.0253045	AD
ENSG00000244482	19	54670737	54796649	209	48	141573	3.1093	0.00093766	LILRA6	0.0250117	AD
ENSG00000105609	19	54704263	54811164	173	36	141573	3.0412	0.0011781	LILRB5	0.0294125	AD
ENSG00000131042	19	54727675	54835039	86	34	141573	5.0809	1.8783e-07	LILRB2	1.88809e-05	AD
ENSG00000170866	19	54749854	54859952	82	32	141573	5.0671	2.0197e-07	LILRA3	1.99867e-05	AD
ENSG00000187116	19	54768353	54874409	22	13	141573	3.8641	5.5739e-05	LILRA5	0.00275793	AD
ENSG00000239961	19	54794456	54900421	17	7	141573	0.30071	0.38182	LILRA4	0.675273	AD
ENSG00000167613	19	54815362	54932165	40	20	141573	0.08583	0.4658	LAIR1	0.723572	AD
ENSG00000167614	19	54876393	54998080	280	57	141573	1.989	0.023348	TTYH1	0.192208	AD
ENSG00000167615	19	54910065	55023217	338	81	141573	1.7629	0.038955	LENG8	0.248415	AD
ENSG00000182909	19	54922981	55024894	338	81	141573	1.7629	0.038955	LENG9	0.248415	AD
ENSG00000167617	19	54926210	55034411	390	85	141573	1.3184	0.093687	CDC42EP5	0.378851	AD
ENSG00000167618	19	54959100	55071897	276	76	141573	0.78756	0.21548	LAIR2	0.541235	AD
ENSG00000104970	19	54993909	55107053	254	54	141573	2.8226	0.0023815	KIR3DX1	0.0473794	AD
ENSG00000239998	19	55034387	55149027	248	40	141573	4.6014	2.098e-06	LILRA2	0.00015694	AD
ENSG00000104972	19	55035346	55198979	473	59	141573	4.4298	4.7159e-06	LILRB1	0.000315875	AD
ENSG00000104974	19	55055047	55163555	278	29	141573	4.8273	6.9209e-07	LILRA1	5.9811e-05	AD
ENSG00000224730	19	55097173	55200343	380	59	141573	4.2115	1.2682e-05	AC009892.10	0.000785779	AD
ENSG00000186818	19	55105340	55231810	359	56	141573	4.0157	2.9633e-05	LILRB4	0.00161703	AD
ENSG00000167633	19	55185969	55428448	146	35	141573	0.18257	0.42757	KIR3DL1	0.700931	AD
ENSG00000240403	19	55311898	55428662	147	35	141573	0.16271	0.43537	KIR3DL2	0.705472	AD
ENSG00000186431	19	55335704	55451838	221	53	141573	-0.18591	0.57374	FCAR	0.781532	AD
ENSG00000189430	19	55367508	55477508	304	74	141573	0.11086	0.45586	NCR1	0.718354	AD
ENSG00000167634	19	55384877	55527680	323	76	141573	0.12604	0.44985	NLRP7	0.715497	AD
ENSG00000022556	19	55414498	55562510	285	81	141573	0.028339	0.4887	NLRP2	0.734242	AD
ENSG00000088053	19	55475073	55599632	262	48	141573	0.64718	0.25876	GP6	0.581257	AD
ENSG00000160439	19	55500476	55632659	383	90	141573	0.91998	0.17879	RDH13	0.502118	AD
ENSG00000131037	19	55533388	55649291	469	110	141573	1.0537	0.14602	EPS8L1	0.4599	AD
ENSG00000125503	19	55552281	55678927	621	141	141573	1.1614	0.12273	PPP1R12C	0.430631	AD
ENSG00000105048	19	55594162	55710722	616	99	141573	0.54913	0.29146	TNNT1	0.610795	AD
ENSG00000129991	19	55613137	55719141	604	94	141573	-0.19158	0.57596	TNNI3	0.782309	AD
ENSG00000267110	19	55616125	55722039	591	100	141573	-0.25456	0.60047	CTD-2587H24.4	0.794134	AD
ENSG00000167646	19	55620031	55728090	613	114	141573	0.0041616	0.49834	DNAAF3	0.739282	AD
ENSG00000129990	19	55632567	55741809	643	110	141573	1.2119	0.11277	SYT5	0.413549	AD
ENSG00000080031	19	55642616	55770874	735	130	141573	0.87841	0.18986	PTPRH	0.512935	AD
ENSG00000180089	19	55688007	55791647	575	115	141573	1.1462	0.12585	TMEM86B	0.435688	AD
ENSG00000269808	19	55688587	55791647	567	119	141573	1.184	0.11821	AC010327.2	0.42406	AD
ENSG00000105063	19	55691148	55820363	679	129	141573	0.87179	0.19166	PPP6R1	0.514189	AD
ENSG00000133265	19	55723599	55841749	591	89	141573	1.2755	0.10107	HSPBP1	0.39346	AD
ENSG00000160469	19	55743440	55873901	655	112	141573	0.64515	0.25941	BRSK1	0.581759	AD
ENSG00000180061	19	55774169	55895416	604	114	141573	0.88104	0.18915	TMEM150B	0.512113	AD
ENSG00000133247	19	55801221	55909488	633	112	141573	0.34715	0.36424	SUV420H2	0.663546	AD
ENSG00000267531	19	55801254	55906561	593	104	141573	0.35727	0.36045	AC020922.1	0.660978	AD
ENSG00000160471	19	55810674	55916182	621	100	141573	0.65204	0.25719	COX6B2	0.580097	AD
ENSG00000267706	19	55813669	55920884	635	102	141573	0.73819	0.2302	CTD-2105E13.6	0.556671	AD
ENSG00000180043	19	55816276	55924628	645	110	141573	0.76655	0.22168	FAM71E2	0.547011	AD
ENSG00000095752	19	55825757	55931831	637	108	141573	0.63064	0.26414	IL11	0.587152	AD
ENSG00000160472	19	55838204	55939612	613	100	141573	0.85213	0.19707	TMEM190	0.521741	AD
ENSG00000233493	19	55840613	55945966	628	120	141573	0.84702	0.19849	TMEM238	0.523148	AD
ENSG00000108107	19	55846713	55964612	658	117	141573	0.91814	0.17927	RPL28	0.502711	AD
ENSG00000108106	19	55862652	55969145	599	114	141573	0.94365	0.17267	UBE2S	0.494661	AD
ENSG00000187902	19	55890107	56004230	676	123	141573	0.27605	0.39125	SHISA7	0.680296	AD
ENSG00000063241	19	55914352	56023710	589	117	141573	0.53683	0.29569	ISOC2	0.61438	AD
ENSG00000197483	19	55937699	56045854	636	113	141573	0.39761	0.34546	ZNF628	0.650816	AD
ENSG00000090971	19	55946371	56048935	627	104	141573	0.46717	0.32019	NAT14	0.633147	AD
ENSG00000179954	19	55949771	56080465	849	131	141573	0.13723	0.44543	SSC5D	0.712256	AD
ENSG00000187550	19	55991100	56098456	741	117	141573	-0.18466	0.57325	SBK2	0.78131	AD
ENSG00000231274	19	56002023	56106909	714	110	141573	-0.45917	0.67694	SBK3	0.832778	AD
ENSG00000218891	19	56038899	56142211	602	99	141573	-0.70965	0.76104	ZNF579	0.875242	AD
ENSG00000179943	19	56052746	56163336	593	95	141573	-1.0131	0.84449	FIZ1	0.912744	AD
ENSG00000171443	19	56061388	56164504	541	84	141573	-1.0562	0.85457	ZNF524	0.918586	AD
ENSG00000261221	19	56066771	56178635	578	83	141573	-1.2304	0.89073	ZNF865	0.935892	AD
ENSG00000179922	19	56082108	56185967	482	82	141573	-1.0501	0.85317	ZNF784	0.917804	AD
ENSG00000213015	19	56096382	56204835	482	73	141573	-0.63985	0.73887	ZNF580	0.86544	AD
ENSG00000171425	19	56096825	56206988	498	78	141573	-0.70993	0.76113	ZNF581	0.875242	AD
ENSG00000173581	19	56102428	56214527	549	80	141573	-0.65647	0.74424	CCDC106	0.867609	AD
ENSG00000063244	19	56115512	56236081	624	86	141573	-0.90917	0.81837	U2AF2	0.89983	AD
ENSG00000063245	19	56136592	56271224	791	98	141573	-1.1132	0.86719	EPN1	0.925092	AD
ENSG00000185792	19	56169798	56299768	757	95	141573	-1.0707	0.85784	NLRP9	0.920449	AD
ENSG00000223638	19	56220380	56324541	639	111	141573	-0.76053	0.77653	RFPL4A	0.881902	AD
ENSG00000229292	19	56230507	56334545	666	108	141573	-0.9955	0.84025	RFPL4AL1	0.910635	AD
ENSG00000179873	19	56246770	56398166	1000	160	141573	-1.1442	0.87373	NLRP11	0.927901	AD
ENSG00000160505	19	56297944	56443220	1032	149	141573	-0.19187	0.57608	NLRP4	0.782346	AD
ENSG00000173572	19	56353065	56493702	978	123	141573	-0.11046	0.54398	NLRP13	0.764649	AD
ENSG00000179709	19	56409198	56549995	1185	114	141573	2.0196	0.021712	NLRP8	0.184706	AD
ENSG00000171487	19	56461092	56623179	1327	166	141573	2.1784	0.014689	NLRP5	0.147733	AD
ENSG00000142409	19	56548732	56682649	862	132	141573	0.75539	0.22501	ZNF787	0.550957	AD
ENSG00000167685	19	56593968	56722262	788	82	141573	-0.023751	0.50947	ZNF444	0.745676	AD
ENSG00000204533	19	56612314	56713250	605	83	141573	-0.44508	0.67187	AC024580.1	0.829669	AD
ENSG00000197487	19	56637389	56747144	749	93	141573	-0.90181	0.81642	GALP	0.899509	AD
ENSG00000197213	19	56650939	56759289	794	105	141573	-1.3742	0.91532	ZSCAN5B	0.948515	AD
ENSG00000204532	19	56663670	56770821	838	121	141573	-0.78891	0.78492	ZSCAN5C	0.884697	AD
ENSG00000131848	19	56682681	56929752	1478	205	141573	0.15038	0.44023	ZSCAN5A	0.708275	AD
ENSG00000267908	19	56701773	56808863	757	115	141573	0.15374	0.43891	ZSCAN5D	0.707301	AD
ENSG00000267710	19	56734138	56871819	778	126	141573	0.51247	0.30416	AC006116.20	0.620763	AD
ENSG00000018869	19	56837413	56954914	539	84	141573	0.65073	0.25761	ZNF582	0.5802	AD
ENSG00000198440	19	56859335	56997404	633	83	141573	0.69927	0.24219	ZNF583	0.567905	AD
ENSG00000198046	19	56900694	57039434	633	68	141573	-0.15734	0.56251	ZNF667	0.775359	AD
ENSG00000196263	19	56969212	57091590	620	62	141573	-0.9267	0.82296	ZNF471	0.902149	AD
ENSG00000196867	19	57000317	57118169	608	47	141573	-0.84667	0.80141	ZFP28	0.891914	AD
ENSG00000197016	19	57028880	57150279	633	72	141573	-1.0449	0.85197	ZNF470	0.917002	AD
ENSG00000197951	19	57056632	57187849	714	109	141573	-1.0323	0.84903	ZNF71	0.915155	AD
ENSG00000268182	19	57104513	57217134	649	104	141573	-0.19828	0.57859	SMIM17	0.783612	AD
ENSG00000127903	19	57124020	57233151	681	94	141573	0.083237	0.46683	ZNF835	0.723759	AD
ENSG00000269699	19	57235920	57402097	669	94	141573	-0.2115	0.58375	ZIM2	0.786528	AD
ENSG00000198300	19	57271445	57402096	474	71	141573	-0.28995	0.61407	PEG3	0.801539	AD
ENSG00000131864	19	57580506	57693294	751	81	141573	-1.1928	0.88352	USP29	0.932284	AD
ENSG00000141946	19	57595464	57706570	733	78	141573	-1.9379	0.97368	ZIM3	0.980095	AD
ENSG00000258873	19	57615389	57728811	671	93	141573	-1.9236	0.9728	DUXA	0.979673	AD
ENSG00000083844	19	57652868	57774724	672	77	141573	-0.93828	0.82595	ZNF264	0.904034	AD
ENSG00000105146	19	57692377	57796916	537	60	141573	-0.44768	0.67281	AURKC	0.829938	AD
ENSG00000204524	19	57701973	57816503	606	71	141573	0.084649	0.46627	ZNF805	0.723713	AD
ENSG00000197714	19	57741419	57854937	676	91	141573	0.30166	0.38146	ZNF460	0.675021	AD
ENSG00000178229	19	57781877	57892144	671	79	141573	0.93466	0.17498	ZNF543	0.497142	AD
ENSG00000131845	19	57812675	57921266	615	68	141573	1.1402	0.12711	ZNF304	0.437231	AD
ENSG00000152433	19	57824845	57940933	639	67	141573	1.1169	0.13202	ZNF547	0.442981	AD
ENSG00000256060	19	57824879	57926721	566	57	141573	1.1266	0.12995	TRAPPC2P1	0.441342	AD
ENSG00000268133	19	57824934	57959952	727	89	141573	1.1832	0.11836	AC003002.4	0.424279	AD
ENSG00000188785	19	57851218	57962786	573	71	141573	1.2947	0.097707	ZNF548	0.385878	AD
ENSG00000269533	19	57851252	57981362	678	85	141573	1.2844	0.099507	AC003002.6	0.389691	AD
ENSG00000268533	19	57855551	57999825	766	77	141573	1.1962	0.11581	AC004076.7	0.41915	AD
ENSG00000186272	19	57872531	57983307	555	72	141573	1.231	0.10917	ZNF17	0.407909	AD
ENSG00000186230	19	57896697	58006853	582	74	141573	1.0915	0.13753	ZNF749	0.44916	AD
ENSG00000268163	19	57899338	58038904	836	69	141573	0.69504	0.24352	AC004076.9	0.56916	AD
ENSG00000178201	19	57916542	58017854	584	72	141573	0.69621	0.24315	VN1R1	0.568969	AD
ENSG00000197128	19	57928031	58038938	721	67	141573	0.51029	0.30492	ZNF772	0.621319	AD
ENSG00000105136	19	57949079	58056048	689	39	141573	0.67177	0.25086	ZNF419	0.575378	AD
ENSG00000268107	19	57949086	58066749	734	40	141573	0.79245	0.21405	AC003005.4	0.540259	AD
ENSG00000152439	19	57961283	58079772	724	54	141573	1.1123	0.13299	ZNF773	0.443609	AD
ENSG00000121406	19	57988693	58118910	719	62	141573	1.0844	0.13909	ZNF549	0.451629	AD
ENSG00000251369	19	57996625	58121231	691	57	141573	1.1052	0.13453	ZNF550	0.446096	AD
ENSG00000083817	19	58032934	58140295	470	75	141573	1.6748	0.046989	ZNF416	0.273527	AD
ENSG00000171649	19	58039824	58155145	538	66	141573	1.5131	0.06513	ZIK1	0.320432	AD
ENSG00000183647	19	58061253	58174090	563	55	141573	0.57484	0.2827	ZNF530	0.602978	AD
ENSG00000213762	19	58075601	58184724	569	59	141573	0.034242	0.48634	ZNF134	0.733438	AD
ENSG00000121417	19	58091761	58204147	566	56	141573	0.074657	0.47024	ZNF211	0.724927	AD
ENSG00000180532	19	58130303	58240520	576	56	141573	-0.64417	0.74027	ZSCAN4	0.866006	AD
ENSG00000204519	19	58143337	58278669	699	64	141573	-0.32445	0.6272	ZNF551	0.807316	AD
ENSG00000269026	19	58143413	58314943	885	72	141573	-0.43563	0.66845	AC003006.7	0.828007	AD
ENSG00000268948	19	58153868	58254128	492	63	141573	-0.49551	0.68988	AC004017.1	0.840142	AD
ENSG00000179909	19	58158735	58270579	528	63	141573	-0.21589	0.58546	ZNF154	0.787388	AD
ENSG00000083814	19	58181119	58288992	502	82	141573	0.12384	0.45072	ZNF671	0.715804	AD
ENSG00000152443	19	58208164	58319527	542	59	141573	0.12801	0.44907	ZNF776	0.714959	AD
ENSG00000083828	19	58231023	58381307	777	61	141573	-0.26828	0.60576	ZNF586	0.796846	AD
ENSG00000178935	19	58265209	58376281	603	62	141573	-0.52721	0.70098	ZNF552	0.844826	AD
ENSG00000268750	19	58281087	58420309	723	70	141573	-0.85055	0.80249	CTD-2583A14.10	0.892265	AD
ENSG00000269343	19	58281099	58420018	720	73	141573	-0.88442	0.81177	ZNF587B	0.896996	AD
ENSG00000204514	19	58310099	58450442	712	84	141573	-1.1391	0.87267	ZNF814	0.927497	AD
ENSG00000198466	19	58311225	58426480	599	70	141573	-0.8962	0.81493	ZNF587	0.898998	AD
ENSG00000269476	19	58338133	58477959	718	70	141573	-1.0166	0.84532	CTD-2583A14.9	0.913166	AD
ENSG00000173480	19	58361664	58477978	590	67	141573	-1.1437	0.87363	ZNF417	0.927901	AD
ENSG00000196724	19	58383252	58496761	560	56	141573	-0.71778	0.76355	ZNF418	0.87595	AD
ENSG00000152454	19	58402201	58509043	570	59	141573	-0.65097	0.74247	ZNF256	0.866627	AD
ENSG00000177025	19	58419805	58535902	668	53	141573	-0.32764	0.62841	C19orf18	0.80756	AD
ENSG00000166704	19	58438421	58564717	722	72	141573	-0.32623	0.62787	ZNF606	0.807492	AD
ENSG00000176593	19	58463429	58572600	672	77	141573	-0.014196	0.50566	CTD-2368P22.1	0.744037	AD
ENSG00000152467	19	58495400	58615999	718	107	141573	0.40846	0.34147	ZSCAN1	0.647716	AD
ENSG00000176293	19	58520607	58647677	804	96	141573	1.1484	0.1254	ZNF135	0.435096	AD
ENSG00000121413	19	58545205	58679794	880	75	141573	1.053	0.14617	ZSCAN18	0.459936	AD
ENSG00000181894	19	58587619	58716477	853	70	141573	0.81524	0.20747	ZNF329	0.532161	AD
ENSG00000171606	19	58644396	58774928	771	91	141573	0.13529	0.44619	ZNF274	0.712643	AD
ENSG00000198131	19	58689960	58838815	861	94	141573	0.56037	0.28761	ZNF544	0.608082	AD
ENSG00000269545	19	58690831	58848173	907	105	141573	0.44861	0.32686	CTD-3138B18.4	0.637882	AD
ENSG00000083842	19	58740317	58857254	687	74	141573	0.44619	0.32773	ZNF8	0.63851	AD
ENSG00000273439	19	58740318	58857254	687	74	141573	0.44619	0.32773	ZNF8	0.63851	AD
ENSG00000267216	19	58740332	58876563	768	88	141573	0.44062	0.32974	AC010642.1	0.639946	AD
ENSG00000182318	19	58788385	58903698	616	88	141573	0.40834	0.34151	ZSCAN22	0.647716	AD
ENSG00000121410	19	58806544	58914865	581	65	141573	0.38673	0.34948	A1BG	0.652703	AD
ENSG00000174586	19	58815723	58924214	590	70	141573	0.82137	0.20572	ZNF497	0.53045	AD
ENSG00000152475	19	58828985	58942427	624	70	141573	1.3918	0.081992	ZNF837	0.357771	AD
ENSG00000083845	19	58847767	58956173	592	69	141573	1.7144	0.043224	RPS5	0.263176	AD
ENSG00000269855	19	58857457	58958407	571	62	141573	1.7894	0.036772	AC012313.1	0.242426	AD
ENSG00000171574	19	58862871	58979694	647	71	141573	2.1692	0.015035	ZNF584	0.149609	AD
ENSG00000131849	19	58894181	59001589	601	61	141573	2.5953	0.0047258	ZNF132	0.0750736	AD
ENSG00000249471	19	58912971	59019200	556	55	141573	2.7507	0.0029738	ZNF324B	0.0549822	AD
ENSG00000083812	19	58928423	59034945	505	60	141573	2.7709	0.0027947	ZNF324	0.0529524	AD
ENSG00000083838	19	58935384	59042597	490	64	141573	2.4408	0.0073277	ZNF446	0.0977317	AD
ENSG00000083807	19	58940879	59073780	570	58	141573	2.1099	0.017434	SLC27A5	0.161715	AD
ENSG00000119574	19	58974897	59100278	509	70	141573	1.8904	0.029355	ZBTB45	0.217475	AD
ENSG00000130726	19	59005458	59112089	381	57	141573	1.3484	0.088763	TRIM28	0.369743	AD
ENSG00000130724	19	59012933	59116491	346	57	141573	1.029	0.15175	CHMP2A	0.466636	AD
ENSG00000130725	19	59017079	59120327	328	53	141573	1.0172	0.15453	UBE2M	0.469141	AD
ENSG00000099326	19	59023298	59134942	298	52	141573	0.95583	0.16958	MZF1	0.490753	AD
ENSG00000178591	20	17891	127735	292	59	141573	1.4266	0.076853	DEFB125	0.347576	AD
ENSG00000125788	20	73010	176392	630	57	141573	0.54959	0.2913	DEFB126	0.610795	AD
ENSG00000088782	20	88111	189804	641	51	141573	0.44017	0.32991	DEFB127	0.639989	AD
ENSG00000185982	20	118494	220322	693	52	141573	-0.29687	0.61672	DEFB128	0.803007	AD
ENSG00000125903	20	157899	260527	776	77	141573	-0.20969	0.58305	DEFB129	0.786029	AD
ENSG00000186458	20	188377	291737	732	82	141573	-0.099893	0.53979	DEFB132	0.762167	AD
ENSG00000196476	20	201504	321390	845	97	141573	-0.25766	0.60167	C20orf96	0.794805	AD
ENSG00000177764	20	227737	330965	677	104	141573	0.03421	0.48636	ZCCHC3	0.733438	AD
ENSG00000177732	20	256207	360865	707	122	141573	0.5182	0.30216	SOX12	0.619263	AD
ENSG00000125841	20	277426	390304	766	149	141573	2.1103	0.017418	NRSN2	0.161673	AD
ENSG00000101255	20	311261	428203	794	124	141573	2.2881	0.011066	TRIB3	0.12574	AD
ENSG00000125826	20	338142	461610	806	125	141573	2.1489	0.01582	RBCK1	0.153881	AD
ENSG00000125875	20	366124	493197	670	114	141573	1.9389	0.026257	TBC1D20	0.206032	AD
ENSG00000101266	20	409116	574465	785	118	141573	-0.38939	0.65151	CSNK2A1	0.821007	AD
ENSG00000125878	20	534441	641042	613	129	141573	-0.25405	0.60027	TCF15	0.794054	AD
ENSG00000271303	20	577259	684014	608	132	141573	0.5207	0.30129	SRXN1	0.618347	AD
ENSG00000270299	20	577270	706444	764	146	141573	0.37064	0.35545	RP5-850E9.3	0.658015	AD
ENSG00000215397	20	592240	706823	694	143	141573	0.39608	0.34602	SCRT2	0.650961	AD
ENSG00000101276	20	690724	799131	897	130	141573	-0.32529	0.62752	SLC52A3	0.807466	AD
ENSG00000125898	20	764358	888106	1057	135	141573	0.51313	0.30393	FAM110A	0.620763	AD
ENSG00000101280	20	803296	946977	1164	183	141573	1.1397	0.1272	ANGPT4	0.437256	AD
ENSG00000101282	20	889095	1032907	992	167	141573	2.4303	0.0075439	RSPO4	0.0992977	AD
ENSG00000125818	20	1043906	1210596	775	121	141573	1.1295	0.12935	PSMF1	0.440636	AD
ENSG00000125895	20	1111205	1216059	476	110	141573	0.92348	0.17788	TMEM74B	0.501035	AD
ENSG00000215595	20	1134098	1238918	484	83	141573	0.42996	0.33361	C20orf202	0.642255	AD
ENSG00000244588	20	1156700	1327065	835	115	141573	0.1053	0.45807	RAD21L1	0.719097	AD
ENSG00000101298	20	1196960	1339972	725	123	141573	0.48492	0.31387	SNPH	0.628233	AD
ENSG00000125775	20	1240619	1359883	635	99	141573	1.3602	0.086877	SDCBP2	0.366203	AD
ENSG00000203630	20	1266228	1367555	555	83	141573	1.6266	0.051913	AL136531.1	0.285896	AD
ENSG00000088832	20	1299622	1423806	703	76	141573	2.5995	0.0046675	FKBP1A	0.0746299	AD
ENSG00000088833	20	1372807	1504487	775	71	141573	2.3262	0.010005	NSFL1C	0.119354	AD
ENSG00000196209	20	1401386	1522233	679	78	141573	2.1185	0.017068	SIRPB2	0.159851	AD
ENSG00000125900	20	1464897	1589489	520	61	141573	1.8635	0.031193	SIRPD	0.2229	AD
ENSG00000260861	20	1470790	1650655	815	83	141573	1.8364	0.033149	RP4-576H24.4	0.229707	AD
ENSG00000101307	20	1494167	1650707	659	73	141573	1.879	0.030119	SIRPB1	0.218833	AD
ENSG00000089012	20	1559798	1688425	626	53	141573	1.0611	0.14432	SIRPG	0.458021	AD
ENSG00000198053	20	1825154	1970543	892	137	141573	3.5845	0.00016887	SIRPA	0.00683315	AD
ENSG00000101327	20	1909403	2024732	721	86	141573	0.89042	0.18662	PDYN	0.509734	AD
ENSG00000125834	20	2032257	2207684	1036	85	141573	0.14597	0.44197	STK35	0.709701	AD
ENSG00000125780	20	2226647	2371724	820	100	141573	-0.18812	0.57461	TGM3	0.781679	AD
ENSG00000166948	20	2311554	2463399	859	87	141573	-0.39384	0.65315	TGM6	0.821778	AD
ENSG00000125835	20	2392280	2501499	503	64	141573	0.65507	0.25621	SNRPB	0.57982	AD
ENSG00000256566	20	2397858	2539553	691	114	141573	1.3551	0.087692	RP4-734P14.4	0.368111	AD
ENSG00000088876	20	2412463	2555348	690	113	141573	1.275	0.10116	ZNF343	0.393494	AD
ENSG00000149488	20	2467253	2672430	1277	112	141573	0.77287	0.2198	TMC2	0.545831	AD
ENSG00000101361	20	2582791	2689039	727	70	141573	-0.51265	0.6959	NOP56	0.842963	AD
ENSG00000101365	20	2589041	2694865	723	72	141573	-0.74721	0.77253	IDH3B	0.879498	AD
ENSG00000088881	20	2623524	2790753	1028	129	141573	-1.3029	0.9037	EBF4	0.942487	AD
ENSG00000088882	20	2724715	2831283	578	84	141573	-0.15701	0.56238	CPXM1	0.775236	AD
ENSG00000241690	20	2745614	2848712	599	86	141573	-0.31845	0.62493	TMEM239	0.806485	AD
ENSG00000198326	20	2745614	2850930	607	83	141573	-0.2959	0.61635	TMEM239	0.802854	AD
ENSG00000258713	20	2745633	2846479	587	82	141573	-0.25904	0.6022	C20orf141	0.795066	AD
ENSG00000132635	20	2765960	2871836	573	79	141573	-0.2795	0.61007	PCED1A	0.799294	AD
ENSG00000215305	20	2771349	2897378	688	81	141573	-0.62346	0.73351	VPS16	0.862111	AD
ENSG00000132670	20	2794830	3069722	1339	85	141573	-0.40636	0.65776	PTPRA	0.823757	AD
ENSG00000125787	20	2974268	3076393	508	94	141573	-0.092483	0.53684	GNRH2	0.760786	AD
ENSG00000125901	20	2976591	3078900	516	96	141573	-0.21997	0.58705	MRPS26	0.788273	AD
ENSG00000101405	20	3002266	3103163	552	132	141573	-0.43909	0.6697	OXT	0.828477	AD
ENSG00000101200	20	3013202	3115370	556	137	141573	-0.75009	0.7734	AVP	0.87973	AD
ENSG00000185019	20	3038219	3190842	814	129	141573	-0.6005	0.72591	UBOX5	0.857877	AD
ENSG00000215251	20	3077165	3190543	592	73	141573	-0.15263	0.56066	FASTKD5	0.77415	AD
ENSG00000088899	20	3093263	3204192	575	78	141573	-0.41282	0.66013	LZTS3	0.824526	AD
ENSG00000198171	20	3120996	3235331	637	86	141573	0.069336	0.47236	DDRGK1	0.726176	AD
ENSG00000125877	20	3139514	3254516	659	77	141573	0.30556	0.37997	ITPA	0.674571	AD
ENSG00000088836	20	3158063	3269836	659	61	141573	0.47312	0.31806	SLC4A11	0.631555	AD
ENSG00000088854	20	3179951	3438272	1399	56	141573	0.87305	0.19132	C20orf194	0.514096	AD
ENSG00000088812	20	3401687	3681769	1420	91	141573	0.25666	0.39872	ATRN	0.685148	AD
ENSG00000125861	20	3589939	3694046	602	81	141573	0.084877	0.46618	GFRA4	0.723707	AD
ENSG00000149451	20	3598612	3712893	636	90	141573	0.48748	0.31296	ADAM33	0.627421	AD
ENSG00000088827	20	3617617	3737775	653	97	141573	0.81576	0.20732	SIGLEC1	0.531945	AD
ENSG00000132622	20	3663314	3783758	597	106	141573	1.4384	0.075165	HSPA12B	0.343604	AD
ENSG00000101220	20	3684155	3799034	571	98	141573	1.6032	0.054442	C20orf27	0.293956	AD
ENSG00000101222	20	3708151	3812095	518	91	141573	1.2779	0.10064	SPEF1	0.39227	AD
ENSG00000125817	20	3714498	3817337	521	95	141573	1.3559	0.08756	CENPB	0.367864	AD
ENSG00000101224	20	3717578	3836762	604	100	141573	1.086	0.13875	CDC25B	0.451026	AD
ENSG00000125843	20	3751178	3855949	546	102	141573	0.82324	0.20519	AP5S1	0.530229	AD
ENSG00000088888	20	3777487	3899280	636	104	141573	0.68238	0.2475	MAVS	0.572785	AD
ENSG00000125779	20	3819486	3957605	673	85	141573	0.080888	0.46777	PANK2	0.724106	AD
ENSG00000101236	20	3857956	4046229	957	67	141573	0.33548	0.36863	RNF24	0.66747	AD
ENSG00000205300	20	4000799	4105812	846	98	141573	0.53598	0.29599	RP11-352D3.2	0.614532	AD
ENSG00000088826	20	4051627	4218394	1182	158	141573	0.045735	0.48176	SMOX	0.731468	AD
ENSG00000171873	20	4151329	4279721	754	87	141573	-0.20124	0.57974	ADRA1D	0.784417	AD
ENSG00000171867	20	4616882	4732236	846	91	141573	-1.2475	0.8939	PRNP	0.937474	AD
ENSG00000171864	20	4652556	4759106	774	80	141573	-0.94101	0.82665	PRND	0.90428	AD
ENSG00000180259	20	4661928	4771314	785	70	141573	-0.68605	0.75366	PRNT	0.87199	AD
ENSG00000101265	20	4710669	4854291	1063	127	141573	-0.52871	0.7015	RASSF2	0.844942	AD
ENSG00000089057	20	4783002	5040939	1455	185	141573	1.5927	0.055611	SLC23A2	0.297344	AD
ENSG00000089063	20	5030486	5143749	566	54	141573	3.0592	0.0011096	TMEM230	0.0282941	AD
ENSG00000132646	20	5045599	5157272	535	56	141573	2.6242	0.004342	PCNA	0.0712439	AD
ENSG00000101290	20	5057432	5228533	753	81	141573	1.8757	0.030351	CDS2	0.219573	AD
ENSG00000101292	20	5232317	5347378	843	39	141573	0.87148	0.19175	PROKR2	0.514257	AD
ENSG00000125772	20	5475085	5641672	866	80	141573	-1.8067	0.96459	GPCPD1	0.974824	AD
ENSG00000171984	20	5681039	5894558	1351	181	141573	1.5225	0.063941	C20orf196	0.316622	AD
ENSG00000089199	20	5842076	5956007	789	85	141573	0.2717	0.39292	CHGB	0.681443	AD
ENSG00000089195	20	5867881	5981182	717	63	141573	0.9557	0.16961	TRMT6	0.490753	AD
ENSG00000125885	20	5881298	6025852	829	82	141573	0.94028	0.17354	MCM8	0.495683	AD
ENSG00000088766	20	5936736	6070699	745	100	141573	1.2173	0.11175	CRLS1	0.412109	AD
ENSG00000125872	20	5971424	6084695	606	76	141573	0.88395	0.18836	LRRN4	0.511079	AD
ENSG00000101311	20	6005492	6154191	822	118	141573	0.62547	0.26583	FERMT1	0.588938	AD
ENSG00000125845	20	6698311	6810927	585	117	141573	-0.0092602	0.50369	BMP2	0.74297	AD
ENSG00000101323	20	7813628	7971121	841	81	141573	-0.93824	0.82594	HAO1	0.904034	AD
ENSG00000125827	20	7907995	8050476	766	75	141573	-1.2256	0.88983	TMX4	0.935318	AD
ENSG00000182621	20	8062824	8999003	4765	328	141573	0.50422	0.30705	PLCB1	0.622278	AD
ENSG00000101333	20	8999410	9511889	2394	211	141573	1.7836	0.037247	PLCB4	0.243623	AD
ENSG00000125869	20	9445005	9561171	595	68	141573	0.19601	0.4223	LAMP5	0.698068	AD
ENSG00000101349	20	9468036	9869689	2094	187	141573	1.4053	0.079971	PAK7	0.353885	AD
ENSG00000132623	20	9916774	10087410	955	137	141573	0.38549	0.34994	ANKEF1	0.652703	AD
ENSG00000132639	20	10149478	10338066	955	138	141573	-0.29775	0.61705	SNAP25	0.803244	AD
ENSG00000125863	20	10331657	10464870	823	57	141573	0.27327	0.39232	MKKS	0.680989	AD
ENSG00000149346	20	10365951	10667477	1513	105	141573	0.12686	0.44952	SLX4IP	0.715286	AD
ENSG00000101384	20	10568332	10704694	595	99	141573	-0.13633	0.55422	JAG1	0.770634	AD
ENSG00000125899	20	10958408	11060014	613	97	141573	-1.883	0.97015	C20orf187	0.978449	AD
ENSG00000132640	20	11821371	11957257	699	60	141573	1.5175	0.064573	BTBD3	0.318259	AD
ENSG00000172296	20	12939627	13197411	1591	116	141573	-1.6679	0.95234	SPTLC3	0.967383	AD
ENSG00000101230	20	13152418	13331298	1033	154	141573	0.18969	0.42478	ISM1	0.699271	AD
ENSG00000089123	20	13196709	13669587	2502	128	141573	0.1704	0.43235	TASP1	0.70408	AD
ENSG00000089048	20	13644969	13815532	805	102	141573	0.51623	0.30285	ESF1	0.620027	AD
ENSG00000101247	20	13715596	13849067	669	77	141573	0.61207	0.27025	NDUFAF5	0.592459	AD
ENSG00000101251	20	13779893	14027089	1180	95	141573	0.21973	0.41304	SEL1L2	0.693752	AD
ENSG00000172264	20	13926015	16083842	11418	489	141573	-0.55319	0.70993	MACROD2	0.849292	AD
ENSG00000125848	20	14253634	14368262	570	55	141573	0.036584	0.48541	FLRT3	0.733337	AD
ENSG00000089177	20	16202749	16604078	2509	128	141573	1.0995	0.13577	KIF16B	0.447859	AD
ENSG00000125870	20	16660606	16772421	709	102	141573	-0.42123	0.6632	SNRPB2	0.825669	AD
ENSG00000125879	20	16679003	16800707	765	103	141573	0.33112	0.37028	OTOR	0.668781	AD
ENSG00000125851	20	17156752	17515223	2108	155	141573	-0.8928	0.81402	PCSK2	0.898305	AD
ENSG00000125864	20	17424550	17599865	1006	144	141573	1.7448	0.040511	BFSP1	0.253679	AD
ENSG00000125868	20	17500508	17640564	731	138	141573	2.8644	0.0020889	DSTN	0.0433734	AD
ENSG00000125844	20	17544323	17712940	835	118	141573	2.4105	0.0079658	RRBP1	0.102796	AD
ENSG00000125888	20	17624317	17766516	820	89	141573	0.1316	0.44765	BANF2	0.714171	AD
ENSG00000089006	20	17872241	17999623	726	68	141573	0.53768	0.2954	SNX5	0.614115	AD
ENSG00000125850	20	17887623	18089832	1155	116	141573	0.17913	0.42892	OVOL2	0.701786	AD
ENSG00000125871	20	17899556	18021765	689	57	141573	0.46288	0.32173	MGME1	0.634144	AD
ENSG00000232838	20	18068517	18173813	566	67	141573	-0.46718	0.67982	PET117	0.83476	AD
ENSG00000149474	20	18068762	18219031	870	87	141573	-0.46332	0.67843	CSRP2BP	0.833859	AD
ENSG00000125846	20	18219121	18347640	677	68	141573	1.9535	0.025381	ZNF133	0.20156	AD
ENSG00000089091	20	18314011	18497925	958	78	141573	1.5809	0.056946	DZANK1	0.301268	AD
ENSG00000132664	20	18397771	18515287	628	61	141573	0.80423	0.21063	POLR3F	0.536116	AD
ENSG00000089050	20	18417184	18527887	619	56	141573	0.76692	0.22157	RBBP9	0.547011	AD
ENSG00000101310	20	18438137	18592059	887	54	141573	0.80636	0.21002	SEC23B	0.535277	AD
ENSG00000125821	20	18518537	18794561	1836	69	141573	1.1306	0.12911	DTD1	0.440473	AD
ENSG00000149443	20	18740372	18860797	968	76	141573	0.83929	0.20065	C20orf78	0.525425	AD
ENSG00000132631	20	18744370	18845033	719	84	141573	0.94263	0.17293	SCP2D1	0.495017	AD
ENSG00000185052	20	19143290	19753581	3205	239	141573	1.6762	0.046845	SLC24A3	0.273013	AD
ENSG00000268628	20	19688296	19788679	560	77	141573	1.6137	0.053301	AL121761.2	0.289615	AD
ENSG00000132669	20	19817165	20033101	1199	186	141573	-0.45043	0.6738	RIN2	0.83052	AD
ENSG00000173418	20	19947760	20064299	578	76	141573	-0.26307	0.60375	NAA20	0.795787	AD
ENSG00000101343	20	19965012	20086690	607	88	141573	-0.30039	0.61806	CRNKL1	0.803501	AD
ENSG00000089101	20	19983158	20391346	1938	159	141573	1.1122	0.13302	C20orf26	0.443609	AD
ENSG00000173404	20	20298765	20401590	389	105	141573	1.8367	0.033125	INSM1	0.229707	AD
ENSG00000188559	20	20320196	20743131	1393	82	141573	1.3871	0.082709	RALGAPA2	0.359422	AD
ENSG00000088930	20	21233942	21420463	654	49	141573	-0.16247	0.56453	XRN2	0.776742	AD
ENSG00000125816	20	21326005	21428666	370	42	141573	-0.049157	0.5196	NKX2-4	0.751351	AD
ENSG00000125820	20	21441648	21544664	410	73	141573	-1.4026	0.91963	NKX2-2	0.950454	AD
ENSG00000125813	20	21636297	21746620	358	75	141573	0.64737	0.2587	PAX1	0.581257	AD
ENSG00000125798	20	22511643	22616093	548	60	141573	1.3898	0.082294	FOXA2	0.3585	AD
ENSG00000132671	20	22966057	23067314	628	79	141573	-0.77163	0.77983	SSTR4	0.88271	AD
ENSG00000178726	20	22976270	23080378	611	81	141573	-1.9364	0.97359	THBD	0.980095	AD
ENSG00000125810	20	23009986	23116977	645	63	141573	-1.7706	0.96168	CD93	0.973103	AD
ENSG00000269407	20	23280015	23384066	554	52	141573	0.2237	0.4115	AL096677.1	0.692783	AD
ENSG00000132661	20	23281373	23385414	554	51	141573	0.20161	0.42011	NXT1	0.697105	AD
ENSG00000125812	20	23292787	23403700	623	49	141573	0.20319	0.41949	GZF1	0.69698	AD
ENSG00000125814	20	23305159	23452125	807	44	141573	0.34085	0.36661	NAPB	0.665488	AD
ENSG00000125823	20	23370322	23475567	603	40	141573	0.4835	0.31437	CSTL1	0.628701	AD
ENSG00000125831	20	23381040	23483494	586	41	141573	0.84263	0.19972	CST11	0.524606	AD
ENSG00000125815	20	23421738	23526655	588	56	141573	0.81283	0.20816	CST8	0.532929	AD
ENSG00000101435	20	23495369	23599386	621	46	141573	0.29117	0.38546	CST9L	0.676894	AD
ENSG00000173335	20	23533047	23636513	648	42	141573	0.808	0.20955	CST9	0.534915	AD
ENSG00000101439	20	23558534	23669110	655	60	141573	1.5825	0.056765	CST3	0.300763	AD
ENSG00000101441	20	23616277	23719677	760	56	141573	1.4993	0.066896	CST4	0.325299	AD
ENSG00000170373	20	23678190	23781905	968	68	141573	1.6376	0.050756	CST1	0.283177	AD
ENSG00000170369	20	23754406	23857368	924	55	141573	2.0264	0.02136	CST2	0.182939	AD
ENSG00000170367	20	23806572	23910387	791	74	141573	0.55334	0.29001	CST5	0.610213	AD
ENSG00000149435	20	23915690	24019416	650	57	141573	-3.0572	0.99888	GGTLC1	0.99888	AD
ENSG00000101463	20	24399835	24697252	1623	151	141573	-0.17846	0.57082	SYNDIG1	0.780167	AD
ENSG00000077984	20	24879866	24990564	785	31	141573	-0.64097	0.73923	CST7	0.86546	AD
ENSG00000101474	20	24893561	25023615	858	48	141573	-0.60174	0.72633	APMAP	0.858238	AD
ENSG00000154930	20	24936868	25089616	793	71	141573	-0.4155	0.66111	ACSS1	0.824994	AD
ENSG00000100987	20	25001521	25112996	563	71	141573	0.22786	0.40988	VSX1	0.691752	AD
ENSG00000197586	20	25126329	25257365	810	55	141573	-0.86394	0.80619	ENTPD6	0.89424	AD
ENSG00000268302	20	25157122	25257370	630	50	141573	-0.90776	0.818	AL035252.1	0.89983	AD
ENSG00000100994	20	25178705	25328650	878	43	141573	-0.54547	0.70729	PYGB	0.84794	AD
ENSG00000100997	20	25225379	25421619	1124	39	141573	-0.2749	0.60831	ABHD12	0.798496	AD
ENSG00000101003	20	25338363	25483264	787	51	141573	-0.14567	0.55791	GINS1	0.772909	AD
ENSG00000101004	20	25383341	25616153	1126	57	141573	-0.26273	0.60362	NINL	0.79573	AD
ENSG00000170191	20	25543571	25654811	461	40	141573	0.20021	0.42066	NANP	0.697105	AD
ENSG00000130684	20	25604851	25727477	597	35	141573	-0.16611	0.56596	ZNF337	0.777589	AD
ENSG00000175170	20	25694102	25898861	622	60	141573	-0.0071936	0.50287	FAM182B	0.742349	AD
ENSG00000149531	20	29561857	29684010	267	28	141573	0.66882	0.2518	FRG1B	0.576772	AD
ENSG00000215547	20	29795467	29897435	396	47	141573	-0.42982	0.66634	DEFB115	0.827032	AD
ENSG00000215545	20	29841015	29946388	470	54	141573	-0.32255	0.62648	DEFB116	0.807232	AD
ENSG00000131068	20	29906421	30011726	427	51	141573	-0.40039	0.65557	DEFB118	0.822655	AD
ENSG00000180483	20	29914967	30028406	479	56	141573	0.094945	0.46218	DEFB119	0.721528	AD
ENSG00000204548	20	29942648	30050641	475	46	141573	0.4582	0.3234	DEFB121	0.634873	AD
ENSG00000180424	20	29978322	30088060	460	56	141573	1.0033	0.15787	DEFB123	0.474231	AD
ENSG00000180383	20	30003309	30114560	421	55	141573	1.2147	0.11223	DEFB124	0.412678	AD
ENSG00000088320	20	30013096	30122708	413	60	141573	1.2713	0.10181	REM1	0.395212	AD
ENSG00000101294	20	30052231	30207370	580	46	141573	0.93887	0.1739	HM13	0.496089	AD
ENSG00000125968	20	30143086	30244318	436	30	141573	0.88925	0.18694	ID1	0.509761	AD
ENSG00000131055	20	30175691	30282809	419	36	141573	1.3643	0.086239	COX4I2	0.365355	AD
ENSG00000171552	20	30202255	30361792	546	38	141573	2.0412	0.020614	BCL2L1	0.178876	AD
ENSG00000268457	20	30259001	30359134	317	34	141573	2.3809	0.0086363	AL160175.1	0.10816	AD
ENSG00000088325	20	30277074	30439608	542	42	141573	2.4228	0.0077007	TPX2	0.100462	AD
ENSG00000101306	20	30357111	30472492	404	51	141573	1.9811	0.02379	MYLK2	0.194173	AD
ENSG00000179772	20	30382103	30483420	368	55	141573	1.7641	0.038861	FOXS1	0.248415	AD
ENSG00000149599	20	30385440	30508550	427	65	141573	1.5327	0.062681	DUSP15	0.314222	AD
ENSG00000131044	20	30408505	30582764	595	88	141573	0.96831	0.16645	TTLL9	0.486906	AD
ENSG00000088356	20	30482758	30589895	344	73	141573	-0.54205	0.70611	PDRG1	0.847454	AD
ENSG00000260903	20	30505805	30641190	490	108	141573	-0.32892	0.62889	XKR7	0.807922	AD
ENSG00000101331	20	30548245	30669984	476	82	141573	-0.36529	0.64255	CCM2L	0.816179	AD
ENSG00000101336	20	30589991	30739659	621	88	141573	0.28829	0.38656	HCK	0.677081	AD
ENSG00000101337	20	30647309	30805061	581	60	141573	0.71056	0.23868	TM9SF4	0.564073	AD
ENSG00000126003	20	30730306	30845594	359	54	141573	0.72757	0.23344	PLAGL2	0.560274	AD
ENSG00000101346	20	30745683	30876470	406	53	141573	0.82759	0.20395	POFUT1	0.528232	AD
ENSG00000101350	20	30815467	30972814	535	45	141573	0.797	0.21273	KIF3B	0.53835	AD
ENSG00000171456	20	30896155	31077122	628	72	141573	1.0716	0.14194	ASXL1	0.455648	AD
ENSG00000197183	20	30980862	31222876	963	101	141573	1.8584	0.031555	C20orf112	0.224124	AD
ENSG00000204393	20	31125281	31246695	525	83	141573	1.8892	0.029429	RP11-410N8.4	0.217607	AD
ENSG00000149600	20	31240493	31381803	667	49	141573	1.6	0.054799	COMMD7	0.295272	AD
ENSG00000088305	20	31300191	31447162	742	59	141573	2.5389	0.0055609	DNMT3B	0.0829099	AD
ENSG00000101367	20	31357699	31488211	705	55	141573	2.8789	0.0019952	MAPRE1	0.0420136	AD
ENSG00000215529	20	31396729	31599006	1134	68	141573	3.1631	0.00078037	EFCAB8	0.0217264	AD
ENSG00000167098	20	31521579	31642239	710	85	141573	2.3523	0.0093295	SUN5	0.113856	AD
ENSG00000078898	20	31545406	31661515	715	89	141573	2.7313	0.0031545	BPIFB2	0.0570528	AD
ENSG00000167104	20	31569454	31681853	686	78	141573	2.1214	0.016942	BPIFB6	0.159161	AD
ENSG00000186190	20	31593230	31711434	696	68	141573	-0.0093913	0.50375	BPIFB3	0.742973	AD
ENSG00000186191	20	31617450	31749557	783	75	141573	0.0626	0.47504	BPIFB4	0.72748	AD
ENSG00000131050	20	31699574	31819218	706	53	141573	-0.20909	0.58281	BPIFA2	0.786029	AD
ENSG00000131059	20	31755116	31865564	637	42	141573	-0.3049	0.61978	BPIFA3	0.803828	AD
ENSG00000269117	20	31773091	31873387	562	38	141573	0.32468	0.37271	AL121901.1	0.669921	AD
ENSG00000198183	20	31773801	31881115	587	46	141573	0.43743	0.3309	BPIFA1	0.64066	AD
ENSG00000125999	20	31811286	31947684	656	78	141573	0.66114	0.25426	BPIFB1	0.578591	AD
ENSG00000101391	20	31896645	32039367	492	92	141573	0.32885	0.37113	CDK5RAP1	0.668889	AD
ENSG00000101400	20	31945761	32081698	404	83	141573	0.95789	0.16906	SNTA1	0.490348	AD
ENSG00000078699	20	32027881	32287842	662	111	141573	1.8141	0.03483	CBFA2T2	0.235726	AD
ENSG00000125967	20	32194893	32312269	318	74	141573	2.0137	0.022022	NECAB3	0.186065	AD
ENSG00000149609	20	32200090	32303425	279	68	141573	1.9597	0.025018	C20orf144	0.199952	AD
ENSG00000182584	20	32204304	32306331	279	66	141573	1.9241	0.027171	ACTL10	0.210097	AD
ENSG00000101412	20	32213489	32324210	325	70	141573	1.8579	0.031595	E2F1	0.224222	AD
ENSG00000101417	20	32244512	32358125	364	67	141573	1.5818	0.056852	PXMP4	0.300911	AD
ENSG00000131061	20	32269463	32430075	491	81	141573	1.2431	0.10691	ZNF341	0.404412	AD
ENSG00000101421	20	32349110	32492172	533	84	141573	0.16934	0.43276	CHMP4B	0.704331	AD
ENSG00000125970	20	32531452	32746114	766	54	141573	0.23823	0.40585	RALY	0.689109	AD
ENSG00000125977	20	32626104	32750138	397	62	141573	0.44359	0.32867	EIF2S2	0.639484	AD
ENSG00000101440	20	32732375	32907150	600	65	141573	-0.71984	0.76419	ASIP	0.876171	AD
ENSG00000101444	20	32818074	32949608	433	61	141573	0.94507	0.17231	AHCY	0.494136	AD
ENSG00000078747	20	32901041	33149198	844	58	141573	1.9358	0.026444	ITCH	0.206989	AD
ENSG00000125971	20	33054214	33178762	416	71	141573	2.1917	0.014202	DYNLRB1	0.144586	AD
ENSG00000101460	20	33084658	33198149	375	62	141573	2.2757	0.011432	MAP1LC3A	0.128307	AD
ENSG00000101464	20	33098346	33314910	716	65	141573	2.5037	0.0061453	PIGU	0.0878511	AD
ENSG00000198646	20	33234722	33463452	732	60	141573	3.334	0.00042796	NCOA6	0.0141657	AD
ENSG00000078804	20	33242094	33351243	345	47	141573	2.9472	0.0016031	TP53INP2	0.0362339	AD
ENSG00000131067	20	33382523	33510663	426	46	141573	3.3158	0.00045694	GGT7	0.0148566	AD
ENSG00000131069	20	33409949	33565769	517	52	141573	3.6339	0.00013958	ACSS2	0.00582061	AD
ENSG00000100983	20	33466236	33593620	473	52	141573	3.1693	0.00076394	GSS	0.0215013	AD
ENSG00000078814	20	33513206	33640240	530	40	141573	2.5394	0.0055522	MYH7B	0.0829097	AD
ENSG00000100991	20	33540207	33730674	909	41	141573	2.1152	0.017206	TRPC4AP	0.160301	AD
ENSG00000088298	20	33653167	33915928	1159	80	141573	1.9312	0.026729	EDEM2	0.208281	AD
ENSG00000101000	20	33709876	33815165	464	47	141573	1.7929	0.036492	PROCR	0.241497	AD
ENSG00000125966	20	33764457	33914801	637	79	141573	1.7852	0.037117	MMP24	0.24344	AD
ENSG00000242372	20	33816714	33922788	451	82	141573	1.6647	0.047988	EIF6	0.275646	AD
ENSG00000125998	20	33823534	33930204	460	81	141573	1.6117	0.053516	FAM83C	0.290363	AD
ENSG00000101019	20	33840369	34049944	814	67	141573	1.8633	0.03121	UQCC1	0.222917	AD
ENSG00000204183	20	33970827	34073248	366	37	141573	1.7504	0.040021	GDF5OS	0.251849	AD
ENSG00000125965	20	33971145	34092568	438	49	141573	1.629	0.051657	GDF5	0.285226	AD
ENSG00000126001	20	33992985	34149804	558	46	141573	1.2956	0.097562	CEP250	0.385545	AD
ENSG00000125975	20	34061014	34167481	373	37	141573	0.3674	0.35666	C20orf173	0.658535	AD
ENSG00000125991	20	34079770	34195405	410	44	141573	0.3657	0.35729	ERGIC3	0.659105	AD
ENSG00000061656	20	34153814	34258971	376	41	141573	1.3713	0.085137	SPAG4	0.363586	AD
ENSG00000214078	20	34163953	34302878	538	45	141573	1.5623	0.059111	CPNE1	0.305786	AD
ENSG00000272897	20	34170262	34312466	567	41	141573	1.6803	0.046445	RP1-309K20.6	0.271947	AD
ENSG00000244462	20	34186847	34302878	452	41	141573	1.5706	0.058139	RBM12	0.303424	AD
ENSG00000244005	20	34205977	34337281	527	37	141573	1.7499	0.040065	NFS1	0.251933	AD
ENSG00000125995	20	34237194	34338906	440	35	141573	1.6561	0.048852	ROMO1	0.278227	AD
ENSG00000131051	20	34241531	34380234	613	33	141573	1.6445	0.050036	RBM39	0.28129	AD
ENSG00000025293	20	34309896	34588303	1126	40	141573	1.6164	0.053009	PHF20	0.288914	AD
ENSG00000171222	20	34491539	34597394	361	40	141573	1.3613	0.086716	SCAND1	0.366192	AD
ENSG00000149646	20	34506512	34668622	558	68	141573	1.4911	0.067966	CNBD2	0.327925	AD
ENSG00000088367	20	34629426	34870721	816	73	141573	0.71011	0.23882	EPB41L1	0.564073	AD
ENSG00000269650	20	34706461	34808180	359	65	141573	0.54945	0.29135	AL121895.1	0.610795	AD
ENSG00000131043	20	34774381	34908840	382	84	141573	1.2058	0.11395	AAR2	0.416124	AD
ENSG00000080845	20	34844258	35207040	898	155	141573	0.85511	0.19625	DLGAP4	0.52058	AD
ENSG00000101335	20	35119887	35228228	305	118	141573	0.32334	0.37322	MYL9	0.670053	AD
ENSG00000118707	20	35151891	35272353	331	105	141573	-0.40424	0.65698	TGIF2	0.823633	AD
ENSG00000259399	20	35152956	35290787	375	107	141573	-0.31219	0.62255	TGIF2-C20orf24	0.804824	AD
ENSG00000101084	20	35184137	35290960	267	94	141573	-0.10457	0.54164	C20orf24	0.763101	AD
ENSG00000101082	20	35190721	35324619	328	108	141573	-0.069112	0.52755	SLA2	0.756262	AD
ENSG00000101079	20	35230169	35424481	501	142	141573	-0.086786	0.53458	NDRG3	0.759528	AD
ENSG00000149636	20	35330194	35452221	315	109	141573	0.47365	0.31787	DSN1	0.631555	AD
ENSG00000149639	20	35355845	35542089	601	120	141573	0.16696	0.4337	SOGA1	0.704498	AD
ENSG00000101342	20	35454524	35572638	463	77	141573	-0.20189	0.58	TLDC2	0.784505	AD
ENSG00000101347	20	35468632	35630246	612	80	141573	-0.13385	0.55324	SAMHD1	0.770196	AD
ENSG00000080839	20	35574752	35774398	647	67	141573	0.62807	0.26498	RBL1	0.588285	AD
ENSG00000269846	20	35674188	35775581	335	71	141573	0.78289	0.21685	RBL1	0.543021	AD
ENSG00000101353	20	35679629	35857991	721	76	141573	1.0962	0.13649	MROH8	0.448447	AD
ENSG00000118705	20	35756813	35920022	743	62	141573	2.0707	0.019191	RPN2	0.171365	AD
ENSG00000118702	20	35829489	35940238	479	68	141573	2.4576	0.0069928	GHRH	0.0951928	AD
ENSG00000101363	20	35868041	35995663	539	56	141573	3.384	0.00035719	MANBAL	0.0123363	AD
ENSG00000197122	20	35923088	36084453	733	135	141573	2.4398	0.0073473	SRC	0.0977882	AD
ENSG00000166619	20	36070874	36206333	532	59	141573	0.4734	0.31796	BLCAP	0.631555	AD
ENSG00000053438	20	36099617	36202092	396	47	141573	0.29267	0.38489	NNAT	0.67664	AD
ENSG00000132792	20	36272408	36550531	1233	70	141573	-1.2144	0.88771	CTNNBL1	0.934331	AD
ENSG00000132821	20	36481499	36623752	658	101	141573	-0.40961	0.65895	VSTM2L	0.823757	AD
ENSG00000101407	20	36561409	36711870	613	82	141573	-1.0825	0.86048	TTI1	0.921464	AD
ENSG00000101413	20	36611948	36770768	598	74	141573	-1.3432	0.9104	RPRD1B	0.945551	AD
ENSG00000198959	20	36706863	36844980	669	92	141573	0.48188	0.31495	TGM2	0.628919	AD
ENSG00000149633	20	36788890	36939174	772	109	141573	0.3678	0.35651	KIAA1755	0.658535	AD
ENSG00000101425	20	36838551	37015907	988	141	141573	1.3016	0.096527	BPI	0.384208	AD
ENSG00000129988	20	36924759	37055665	747	111	141573	1.61	0.053695	LBP	0.290686	AD
ENSG00000170471	20	37051459	37257504	833	68	141573	0.98966	0.16117	RALGAPB	0.478574	AD
ENSG00000182035	20	37159838	37267106	494	93	141573	1.3781	0.084086	ADIG	0.362106	AD
ENSG00000124143	20	37180577	37329678	750	100	141573	2.2745	0.011467	ARHGAP40	0.128329	AD
ENSG00000101438	20	37303105	37408015	602	53	141573	1.6553	0.048931	SLC32A1	0.278301	AD
ENSG00000101442	20	37327085	37450834	671	51	141573	1.0875	0.13841	ACTR5	0.450458	AD
ENSG00000101445	20	37384348	37601667	994	98	141573	1.0655	0.14333	PPP1R16B	0.456335	AD
ENSG00000101447	20	37504955	37631703	518	51	141573	0.26759	0.39451	FAM83D	0.682349	AD
ENSG00000101452	20	37540942	37718366	687	52	141573	-0.27269	0.60745	DHX35	0.797994	AD
ENSG00000204103	20	39264488	39367880	603	82	141573	-0.56651	0.71448	MAFB	0.851907	AD
ENSG00000198900	20	39607458	39803127	679	81	141573	3.3432	0.00041402	TOP1	0.0138241	AD
ENSG00000124181	20	39715600	39861629	493	77	141573	2.4708	0.0067398	PLCG1	0.0936462	AD
ENSG00000174306	20	39757088	39996312	935	72	141573	2.4432	0.0072798	ZHX3	0.0976638	AD
ENSG00000132793	20	39919560	40039222	523	70	141573	2.5121	0.0060012	LPIN3	0.0866996	AD
ENSG00000183798	20	39938606	40045467	487	75	141573	2.3199	0.010173	EMILIN3	0.120461	AD
ENSG00000124177	20	39980741	40297133	1388	78	141573	2.2066	0.013671	CHD6	0.141734	AD
ENSG00000196090	20	40651392	41868610	6632	427	141573	1.5931	0.055563	PTPRT	0.297203	AD
ENSG00000124193	20	42036568	42142245	591	80	141573	-1.6239	0.9478	SRSF6	0.964876	AD
ENSG00000185513	20	42086320	42229590	779	101	141573	-0.24102	0.59523	L3MBTL1	0.791605	AD
ENSG00000101049	20	42137608	42266877	695	81	141573	0.28847	0.38649	SGK2	0.677081	AD
ENSG00000101052	20	42169571	42325936	825	77	141573	0.59455	0.27607	IFT52	0.597834	AD
ENSG00000101057	20	42245754	42395136	756	80	141573	1.0938	0.13701	MYBL2	0.448869	AD
ENSG00000124196	20	42304804	42405638	512	92	141573	1.4314	0.076164	GTSF1L	0.3461	AD
ENSG00000124191	20	42493504	42748256	1315	178	141573	-0.11008	0.54383	TOX2	0.764579	AD
ENSG00000149596	20	42690335	42866218	1026	117	141573	-0.80453	0.78945	JPH2	0.885786	AD
ENSG00000132823	20	42775136	42889431	596	82	141573	-0.45771	0.67642	OSER1	0.832456	AD
ENSG00000124194	20	42825887	42959013	665	59	141573	-1.1257	0.86985	GDAP1L1	0.926243	AD
ENSG00000197296	20	42881478	42989809	545	49	141573	-0.98843	0.83853	FITM2	0.909896	AD
ENSG00000101074	20	42915626	43029875	560	64	141573	-1.0116	0.84414	R3HDML	0.912459	AD
ENSG00000101076	20	42934340	43111485	857	132	141573	-0.59732	0.72485	HNF4A	0.857647	AD
ENSG00000168746	20	43030624	43143984	503	98	141573	0.0537	0.47859	C20orf62	0.729788	AD
ENSG00000124120	20	43054526	43173244	450	81	141573	-0.35952	0.6404	TTPAL	0.81502	AD
ENSG00000132824	20	43074862	43200750	427	62	141573	-0.4519	0.67433	SERINC3	0.830798	AD
ENSG00000168734	20	43110426	43302888	768	89	141573	-0.3379	0.63228	PKIG	0.810042	AD
ENSG00000269605	20	43184346	43298126	469	81	141573	-0.30157	0.61851	Z97053.1	0.803501	AD
ENSG00000196839	20	43198163	43330874	633	101	141573	-0.098027	0.53904	ADA	0.761586	AD
ENSG00000064205	20	43293485	43407150	531	86	141573	0.4584	0.32333	WISP2	0.634873	AD
ENSG00000124249	20	43324421	43429675	423	93	141573	1.2551	0.10473	KCNK15	0.399728	AD
ENSG00000101098	20	43330449	43488979	626	114	141573	1.1931	0.11642	RIMS4	0.420561	AD
ENSG00000166913	20	43464317	43587173	605	53	141573	0.92632	0.17714	YWHAB	0.49991	AD
ENSG00000101104	20	43488703	43637676	739	84	141573	1.6881	0.045697	PABPC1L	0.269955	AD
ENSG00000025772	20	43520771	43639127	582	77	141573	1.7914	0.036614	TOMM34	0.241885	AD
ENSG00000101109	20	43545115	43758600	1083	83	141573	2.435	0.0074468	STK4	0.098837	AD
ENSG00000124134	20	43670951	43779753	544	59	141573	2.4322	0.007503	KCNS1	0.0992858	AD
ENSG00000175121	20	43688093	43793813	524	60	141573	2.5929	0.0047584	WFDC5	0.0752324	AD
ENSG00000168703	20	43702066	43803106	499	62	141573	2.6495	0.00403	WFDC12	0.0675971	AD
ENSG00000124102	20	43753517	43855185	474	34	141573	2.0949	0.018088	PI3	0.16561	AD
ENSG00000124233	20	43785638	43888413	491	37	141573	1.9072	0.028245	SEMG1	0.213463	AD
ENSG00000124157	20	43799941	43903099	517	33	141573	1.8883	0.029496	SEMG2	0.21764	AD
ENSG00000124107	20	43830880	43933205	545	34	141573	1.6198	0.052637	SLPI	0.28777	AD
ENSG00000124159	20	43872085	43987169	655	68	141573	2.4591	0.0069651	MATN4	0.0951373	AD
ENSG00000124232	20	43885491	43995803	632	71	141573	2.824	0.0023713	RBPJL	0.0473133	AD
ENSG00000124145	20	43903928	44027064	640	87	141573	3.2714	0.00053504	SDC4	0.0166158	AD
ENSG00000204070	20	43940577	44055438	537	60	141573	3.3326	0.00043025	SYS1	0.0141923	AD
ENSG00000254806	20	43941840	44089250	697	93	141573	3.0437	0.0011684	SYS1-DBNDD2	0.0292085	AD
ENSG00000124251	20	43952526	44086529	608	71	141573	2.9311	0.0016887	TP53TG5	0.0375465	AD
ENSG00000244274	20	43984697	44089250	451	78	141573	2.4558	0.0070278	DBNDD2	0.0954705	AD
ENSG00000124155	20	43994717	44104884	460	80	141573	2.485	0.0064777	PIGT	0.0914592	AD
ENSG00000269549	20	44024071	44127220	505	71	141573	2.9004	0.0018634	AL031663.2	0.0403962	AD
ENSG00000268111	20	44045910	44157452	586	77	141573	2.2058	0.013698	AL031663.1	0.141734	AD
ENSG00000101443	20	44048346	44160172	591	73	141573	2.2069	0.013662	WFDC2	0.141734	AD
ENSG00000101446	20	44091101	44194264	658	45	141573	2.2034	0.013783	SPINT3	0.141956	AD
ENSG00000243543	20	44112835	44218134	714	36	141573	1.7652	0.038769	WFDC6	0.248223	AD
ENSG00000249139	20	44115625	44226065	766	32	141573	2.2666	0.011707	EPPIN-WFDC6	0.130298	AD
ENSG00000101448	20	44115625	44226391	768	31	141573	2.2756	0.011434	EPPIN	0.128307	AD
ENSG00000158901	20	44129792	44257965	891	35	141573	2.0267	0.021346	WFDC8	0.182901	AD
ENSG00000180205	20	44186578	44309907	786	34	141573	1.7737	0.038056	WFDC9	0.24605	AD
ENSG00000180305	20	44208165	44309835	627	36	141573	2.0186	0.021766	WFDC10A	0.184924	AD
ENSG00000180083	20	44227202	44348909	663	45	141573	1.728	0.041995	WFDC11	0.258726	AD
ENSG00000182931	20	44263292	44383658	723	42	141573	1.0898	0.13789	WFDC10B	0.44972	AD
ENSG00000168634	20	44280655	44387456	666	40	141573	0.93097	0.17593	WFDC13	0.498273	AD
ENSG00000149651	20	44300990	44404469	656	41	141573	1.1738	0.12024	SPINT4	0.427021	AD
ENSG00000124116	20	44326583	44470571	873	48	141573	1.4778	0.069729	WFDC3	0.3312	AD
ENSG00000101457	20	44370576	44490066	676	52	141573	1.8542	0.031856	DNTTIP1	0.22509	AD
ENSG00000175063	20	44391215	44495596	549	50	141573	2.3036	0.010622	UBE2C	0.12325	AD
ENSG00000101470	20	44401853	44512384	593	52	141573	2.1479	0.015862	TNNC2	0.154122	AD
ENSG00000124104	20	44412449	44521914	579	58	141573	2.3102	0.010438	SNX21	0.122005	AD
ENSG00000101473	20	44420360	44536045	598	54	141573	2.334	0.0097974	ACOT8	0.117612	AD
ENSG00000132801	20	44436256	44557761	600	57	141573	2.4685	0.0067836	ZSWIM3	0.0938575	AD
ENSG00000168612	20	44459866	44563905	513	61	141573	2.8235	0.0023755	ZSWIM1	0.0473133	AD
ENSG00000149634	20	44465128	44566274	503	58	141573	2.7194	0.0032699	SPATA25	0.0585303	AD
ENSG00000124257	20	44467264	44569926	501	75	141573	2.5375	0.0055829	NEURL2	0.0831082	AD
ENSG00000064601	20	44468783	44577459	526	62	141573	2.5757	0.0050026	CTSA	0.0774896	AD
ENSG00000100979	20	44477399	44590794	536	56	141573	2.3273	0.0099757	PLTP	0.119153	AD
ENSG00000100982	20	44513267	44626662	491	78	141573	3.1511	0.00081333	PCIF1	0.0223187	AD
ENSG00000198026	20	44527292	44650833	577	74	141573	3.2588	0.00055943	ZNF335	0.0171173	AD
ENSG00000100985	20	44587547	44695200	548	68	141573	3.7798	7.8489e-05	MMP9	0.00364735	AD
ENSG00000124140	20	44600356	44738784	722	90	141573	3.481	0.00024976	SLC12A5	0.00937164	AD
ENSG00000124160	20	44639624	44768591	673	84	141573	2.795	0.0025953	NCOA5	0.0502714	AD
ENSG00000101017	20	44696911	44808502	604	88	141573	2.3462	0.0094826	CD40	0.114843	AD
ENSG00000149654	20	44752372	44987137	1172	160	141573	1.1999	0.1151	CDH22	0.417523	AD
ENSG00000080189	20	44928167	45043043	422	102	141573	1.4008	0.080639	SLC35C2	0.355359	AD
ENSG00000062598	20	44944688	45111704	572	79	141573	0.91931	0.17897	ELMO2	0.502299	AD
ENSG00000198185	20	45079701	45192198	518	73	141573	1.0271	0.15219	ZNF334	0.466953	AD
ENSG00000149635	20	45119585	45229213	553	69	141573	1.4294	0.076443	OCSTAMP	0.346625	AD
ENSG00000158296	20	45136463	45354714	1027	154	141573	0.74029	0.22956	SLC13A3	0.555898	AD
ENSG00000172315	20	45263004	45368418	447	70	141573	-0.047837	0.51908	TP53RK	0.751224	AD
ENSG00000197496	20	45288126	45414965	600	79	141573	-0.28618	0.61263	SLC2A10	0.800535	AD
ENSG00000064655	20	45473263	45867492	2214	194	141573	-0.034357	0.5137	EYA2	0.747633	AD
ENSG00000101040	20	45787859	46035567	1134	140	141573	1.0938	0.13702	ZMYND8	0.448869	AD
ENSG00000267882	20	45897246	45999467	405	106	141573	1.7382	0.041086	AL031666.2	0.255853	AD
ENSG00000124151	20	46080601	46335621	1099	70	141573	0.2675	0.39454	NCOA3	0.682349	AD
ENSG00000196562	20	46235092	46465360	1355	154	141573	-0.90521	0.81732	SULF2	0.899712	AD
ENSG00000124126	20	47190790	47494420	1596	99	141573	2.1353	0.01637	PREX1	0.156169	AD
ENSG00000124198	20	47488427	47703230	1000	51	141573	1.858	0.031586	ARFGEF2	0.224222	AD
ENSG00000124207	20	47612849	47763489	653	44	141573	1.6605	0.048404	CSE1L	0.276964	AD
ENSG00000124214	20	47679878	47854904	756	50	141573	2.1519	0.015702	STAU1	0.153241	AD
ENSG00000124228	20	47785884	47910614	674	50	141573	2.4431	0.0072817	DDX27	0.0976638	AD
ENSG00000124201	20	47804483	47944963	752	46	141573	2.3474	0.0094537	ZNFX1	0.114712	AD
ENSG00000158445	20	47930414	48149184	1089	116	141573	0.3604	0.35927	KCNB1	0.660255	AD
ENSG00000124212	20	48070411	48234683	781	132	141573	0.59029	0.2775	PTGIS	0.598867	AD
ENSG00000158470	20	48199482	48380415	959	80	141573	-0.4146	0.66078	B4GALT5	0.824715	AD
ENSG00000197818	20	48379250	48558779	1027	79	141573	0.50178	0.30791	SLC9A8	0.622993	AD
ENSG00000158480	20	48469928	48582080	599	53	141573	0.87742	0.19013	SPATA2	0.513089	AD
ENSG00000124226	20	48502948	48620429	676	52	141573	0.89418	0.18561	RNF114	0.508622	AD
ENSG00000124216	20	48549536	48655423	559	50	141573	1.0268	0.15225	SNAI1	0.466953	AD
ENSG00000244687	20	48647661	48782496	622	100	141573	-0.18523	0.57348	UBE2V1	0.781512	AD
ENSG00000124208	20	48647661	48820174	791	101	141573	-0.073084	0.52913	TMEM189-UBE2V1	0.756901	AD
ENSG00000240849	20	48647663	48820335	791	101	141573	-0.073084	0.52913	TMEM189	0.756901	AD
ENSG00000172216	20	48757376	48859212	539	64	141573	0.38318	0.35079	CEBPB	0.653089	AD
ENSG00000196396	20	49076891	49251299	922	89	141573	0.63483	0.26277	PTPN1	0.585538	AD
ENSG00000042062	20	49152645	49358065	1049	126	141573	1.4192	0.077927	FAM65C	0.349362	AD
ENSG00000124171	20	49298081	49423332	715	83	141573	1.832	0.033479	PARD6B	0.230669	AD
ENSG00000124243	20	49361431	49543714	1057	115	141573	1.0601	0.14454	BCAS4	0.458199	AD
ENSG00000101126	20	49455585	49597958	724	87	141573	-0.22015	0.58712	ADNP	0.788273	AD
ENSG00000000419	20	49501404	49625092	544	84	141573	0.62536	0.26587	DPM1	0.588938	AD
ENSG00000124217	20	49525363	49627820	442	86	141573	0.86694	0.19299	MOCS3	0.515609	AD
ENSG00000026559	20	49570193	49689666	595	112	141573	2.1446	0.01599	KCNG1	0.154598	AD
ENSG00000101096	20	49953494	50229370	1463	209	141573	2.5845	0.004876	NFATC2	0.0763334	AD
ENSG00000054793	20	50163053	50435173	1725	111	141573	2.4198	0.0077643	ATP9A	0.100878	AD
ENSG00000101115	20	50350581	50469059	814	91	141573	1.3825	0.083412	SALL4	0.360792	AD
ENSG00000020256	20	50618202	50870847	1405	142	141573	1.5455	0.061108	ZFP64	0.310058	AD
ENSG00000182463	20	51538946	52161869	3114	317	141573	-1.0624	0.85597	TSHZ2	0.919418	AD
ENSG00000227164	20	52055495	52156164	496	51	141573	-0.72077	0.76448	AL354993.1	0.876241	AD
ENSG00000171940	20	52133604	52276446	753	115	141573	0.53911	0.29491	ZNF217	0.613916	AD
ENSG00000064787	20	52503316	52737304	1503	157	141573	-0.80257	0.78889	BCAS1	0.885786	AD
ENSG00000019186	20	52719988	52840512	856	90	141573	0.22539	0.41084	CYP24A1	0.692377	AD
ENSG00000101132	20	52774386	52894591	875	88	141573	0.12035	0.4521	PFDN4	0.716371	AD
ENSG00000101134	20	53042136	53317710	1635	107	141573	1.1251	0.13026	DOK5	0.44152	AD
ENSG00000054803	20	54522496	54630528	480	86	141573	0.58863	0.27806	CBLN4	0.599555	AD
ENSG00000124089	20	54773788	54874871	654	70	141573	-1.1705	0.87909	MC3R	0.930108	AD
ENSG00000124098	20	54883971	54993719	519	67	141573	3.9969	3.2087e-05	FAM210B	0.00172143	AD
ENSG00000087586	20	54894445	55017393	554	85	141573	4.9127	4.4907e-07	AURKA	4.00784e-05	AD
ENSG00000101138	20	54917427	55029518	508	90	141573	6.8416	3.9168e-12	CSTF1	1.1001e-09	AD
ENSG00000087589	20	54937168	55084396	662	99	141573	6.4002	7.7606e-11	CASS4	1.64689e-08	AD
ENSG00000022277	20	54993647	55143943	724	73	141573	4.4769	3.7875e-06	RTFDC1	0.000262092	AD
ENSG00000124091	20	55016548	55150981	677	71	141573	3.4792	0.0002515	GCNT7	0.00941843	AD
ENSG00000124103	20	55042243	55151198	541	63	141573	3.1681	0.00076722	FAM209A	0.0215171	AD
ENSG00000213714	20	55058302	55161576	536	82	141573	2.8489	0.0021935	FAM209B	0.0447582	AD
ENSG00000087510	20	55154358	55264339	592	85	141573	-0.30656	0.62041	TFAP2C	0.804188	AD
ENSG00000101144	20	55693804	55891685	1121	109	141573	0.93666	0.17447	BMP7	0.496751	AD
ENSG00000054796	20	55854815	55969050	591	42	141573	0.6725	0.25063	SPO11	0.57515	AD
ENSG00000101146	20	55876066	56004267	788	59	141573	0.91208	0.18086	RAE1	0.504262	AD
ENSG00000256222	20	55883496	55984878	617	52	141573	0.48098	0.31527	MTRNR2L3	0.629189	AD
ENSG00000132819	20	55916463	56034389	823	83	141573	1.5303	0.062976	RBM38	0.314946	AD
ENSG00000124092	20	56021035	56150708	853	118	141573	0.86667	0.19306	CTCFL	0.515609	AD
ENSG00000124253	20	56086136	56191513	666	104	141573	1.2055	0.11401	PCK1	0.416184	AD
ENSG00000124256	20	56128902	56245632	817	162	141573	0.25924	0.39773	ZBP1	0.684408	AD
ENSG00000124225	20	56173448	56336592	1045	190	141573	0.54405	0.2932	PMEPA1	0.611936	AD
ENSG00000124237	20	56675960	56786206	538	99	141573	0.67072	0.2512	C20orf85	0.575882	AD
ENSG00000124227	20	56743551	56853709	556	98	141573	-0.19265	0.57638	ANKRD60	0.782359	AD
ENSG00000124224	20	56756188	56934495	944	91	141573	-0.63527	0.73737	PPP4R1L	0.86452	AD
ENSG00000124209	20	56834752	56992563	865	76	141573	0.24324	0.40391	RAB22A	0.687486	AD
ENSG00000124164	20	56914178	57076157	817	117	141573	0.75735	0.22442	VAPB	0.550629	AD
ENSG00000198768	20	56984157	57140187	755	113	141573	1.1251	0.13027	APCDD1L	0.44152	AD
ENSG00000268941	20	57159828	57260772	529	116	141573	0.79714	0.21269	MGC4294	0.53835	AD
ENSG00000124222	20	57176328	57304582	660	107	141573	2.235	0.012709	STX16	0.136903	AD
ENSG00000254995	20	57176490	57340466	829	113	141573	2.3164	0.010267	STX16-NPEPL1	0.120815	AD
ENSG00000215440	20	57214187	57344294	624	81	141573	2.5593	0.0052447	NPEPL1	0.0798792	AD
ENSG00000087460	20	57364773	57536247	751	128	141573	1.1724	0.12052	GNAS	0.427369	AD
ENSG00000101158	20	57506263	57620188	541	82	141573	1.6031	0.054454	NELFCD	0.293956	AD
ENSG00000101160	20	57520240	57632302	538	77	141573	1.605	0.054249	CTSZ	0.293098	AD
ENSG00000101162	20	57544309	57651709	507	70	141573	1.3025	0.096373	TUBB1	0.384208	AD
ENSG00000124172	20	57550522	57657437	497	76	141573	0.98932	0.16125	ATP5E	0.478737	AD
ENSG00000101166	20	57558200	57667964	503	65	141573	0.79791	0.21246	SLMO2	0.538192	AD
ENSG00000124203	20	57716075	57884168	804	96	141573	0.62019	0.26757	ZNF831	0.589874	AD
ENSG00000124205	20	57825482	57951047	588	139	141573	1.0574	0.14517	EDN3	0.459116	AD
ENSG00000087495	20	58102564	58472766	2112	210	141573	1.0568	0.14531	PHACTR3	0.459255	AD
ENSG00000196074	20	58388618	58558710	730	82	141573	0.10395	0.4586	SYCP2	0.719364	AD
ENSG00000196227	20	58458819	58573735	457	55	141573	0.52374	0.30023	FAM217B	0.617565	AD
ENSG00000132825	20	58461894	58565352	391	50	141573	0.46892	0.31956	PPP1R3D	0.632825	AD
ENSG00000124215	20	58483471	58659066	820	110	141573	0.32862	0.37122	CDH26	0.668906	AD
ENSG00000176659	20	58580980	58698008	730	110	141573	-0.27728	0.60922	C20orf197	0.798943	AD
ENSG00000179242	20	59777482	60565673	5670	430	141573	-0.52039	0.6986	CDH4	0.844306	AD
ENSG00000179253	20	60242562	60344804	804	145	141573	-0.63149	0.73614	RP11-429E11.3	0.863661	AD
ENSG00000130699	20	60478525	60690866	1265	116	141573	-0.13697	0.55447	TAF4	0.770786	AD
ENSG00000149657	20	60647517	60760434	783	70	141573	0.381	0.3516	LSM14B	0.654076	AD
ENSG00000101182	20	60661791	60768496	747	61	141573	0.4327	0.33262	PSMA7	0.641623	AD
ENSG00000184402	20	60668822	60807540	961	88	141573	0.59797	0.27493	SS18L1	0.596624	AD
ENSG00000101181	20	60708085	60828624	879	108	141573	1.0209	0.15364	MTG2	0.467974	AD
ENSG00000101180	20	60740026	60845323	709	104	141573	1.053	0.14618	HRH3	0.459936	AD
ENSG00000130703	20	60763580	60921268	966	93	141573	1.7712	0.038267	OSBPL2	0.246721	AD
ENSG00000130706	20	60827149	60933918	662	70	141573	2.2886	0.01105	ADRM1	0.12574	AD
ENSG00000130702	20	60833011	60992368	1098	88	141573	2.8072	0.0024988	LAMA5	0.0488813	AD
ENSG00000171858	20	60912172	61013576	766	82	141573	2.7547	0.0029374	RPS21	0.0545203	AD
ENSG00000149679	20	60913688	61032341	930	84	141573	2.2651	0.011753	CABLES2	0.13036	AD
ENSG00000130701	20	60935293	61052589	833	89	141573	1.8554	0.03177	RBBP8NL	0.224732	AD
ENSG00000130700	20	60988553	61101026	521	77	141573	-0.60181	0.72635	GATA5	0.858238	AD
ENSG00000174407	20	61097660	61217971	424	28	141573	-0.079648	0.53174	C20orf166	0.757832	AD
ENSG00000167046	20	61222071	61324656	366	82	141573	0.51062	0.30481	RP11-93B14.6	0.621319	AD
ENSG00000101187	20	61223797	61367137	687	124	141573	1.4507	0.073436	SLCO4A1	0.339273	AD
ENSG00000101188	20	61290189	61444123	1129	163	141573	1.363	0.086437	NTSR1	0.365744	AD
ENSG00000101189	20	61377805	61481945	772	119	141573	0.060676	0.47581	MRGBP	0.727915	AD
ENSG00000060491	20	61386187	61495352	807	125	141573	0.053707	0.47858	OGFR	0.729788	AD
ENSG00000092758	20	61397596	61522511	905	133	141573	0.82012	0.20607	COL9A3	0.530851	AD
ENSG00000101190	20	61422467	61543115	822	123	141573	1.1098	0.13355	TCFL5	0.444136	AD
ENSG00000101191	20	61459090	61619304	1027	125	141573	0.78459	0.21635	DIDO1	0.542266	AD
ENSG00000101193	20	61519471	61626996	647	104	141573	0.86577	0.19331	GID8	0.515969	AD
ENSG00000101194	20	61534052	61649949	680	104	141573	0.2998	0.38217	SLC17A9	0.675364	AD
ENSG00000125533	20	61587331	61688387	648	88	141573	-0.19677	0.578	BHLHE23	0.783215	AD
ENSG00000149658	20	61776781	61897586	763	76	141573	-1.3154	0.90582	YTHDF1	0.943238	AD
ENSG00000101197	20	61817235	61921859	696	87	141573	-0.60448	0.72724	BIRC7	0.858705	AD
ENSG00000101198	20	61822136	61954046	832	87	141573	-0.30046	0.61809	NKAIN4	0.803501	AD
ENSG00000101199	20	61854137	61971142	767	89	141573	-0.010268	0.5041	ARFGAP1	0.743173	AD
ENSG00000101203	20	61874538	62016203	1000	108	141573	0.61429	0.26951	COL20A1	0.591652	AD
ENSG00000101204	20	61925420	62059753	966	124	141573	0.91362	0.18046	CHRNA4	0.504131	AD
ENSG00000075043	20	61987542	62153993	1240	137	141573	0.31287	0.37719	KCNQ2	0.672754	AD
ENSG00000101210	20	62069366	62180505	816	103	141573	0.35147	0.36262	EEF1A2	0.6626	AD
ENSG00000125534	20	62102077	62203559	765	117	141573	1.185	0.118	PPDPF	0.423465	AD
ENSG00000101213	20	62109778	62218723	813	113	141573	1.0181	0.15432	PTK6	0.468714	AD
ENSG00000125508	20	62122163	62228857	800	107	141573	0.82733	0.20403	SRMS	0.528232	AD
ENSG00000125531	20	62134373	62238061	775	104	141573	1.2926	0.098072	C20orf195	0.38652	AD
ENSG00000130589	20	62139439	62255592	808	109	141573	1.507	0.065908	HELZ2	0.322598	AD
ENSG00000101216	20	62168955	62308394	902	95	141573	2.0716	0.019153	GMEB2	0.171176	AD
ENSG00000197457	20	62221061	62334780	737	67	141573	2.1258	0.01676	STMN3	0.158526	AD
ENSG00000258366	20	62239163	62378416	846	76	141573	2.5064	0.0060982	RTEL1	0.0877106	AD
ENSG00000026036	20	62240653	62380037	860	71	141573	2.4583	0.0069794	RTEL1-TNFRSF6B	0.0951803	AD
ENSG00000243509	20	62278021	62380037	655	57	141573	2.2164	0.013333	TNFRSF6B	0.140456	AD
ENSG00000101246	20	62279996	62389377	716	59	141573	2.3538	0.0092918	ARFRP1	0.113759	AD
ENSG00000197114	20	62288817	62417494	875	65	141573	2.4999	0.0062121	ZGPAT	0.0886102	AD
ENSG00000273154	20	62290216	62420456	888	74	141573	2.5994	0.0046695	RP4-583P15.15	0.0746299	AD
ENSG00000203896	20	62316815	62420456	652	67	141573	2.7239	0.0032257	LIME1	0.0579019	AD
ENSG00000273047	20	62319623	62421751	654	60	141573	2.5607	0.0052236	RP4-583P15.14	0.079746	AD
ENSG00000125520	20	62321214	62424858	660	65	141573	2.6773	0.0037107	SLC2A4RG	0.0643109	AD
ENSG00000130584	20	62325019	62512597	1148	77	141573	2.7944	0.0025997	ZBTB46	0.0502818	AD
ENSG00000269223	20	62424779	62525273	599	65	141573	2.3385	0.0096817	AL158091.1	0.116516	AD
ENSG00000183260	20	62442566	62544341	546	72	141573	1.9952	0.023008	ABHD16B	0.190725	AD
ENSG00000268858	20	62442879	62543217	541	80	141573	2.088	0.018397	C20ORF135	0.167237	AD
ENSG00000101150	20	62446596	62572898	699	89	141573	1.6113	0.053555	TPD52L2	0.290417	AD
ENSG00000101152	20	62476518	62617384	760	98	141573	0.8486	0.19805	DNAJC5	0.522768	AD
ENSG00000198276	20	62521186	62637769	607	95	141573	-0.48391	0.68577	UCKL1	0.838237	AD
ENSG00000267848	20	62535007	62635495	522	82	141573	-0.45834	0.67664	AL118506.1	0.83257	AD
ENSG00000196700	20	62538055	62730113	952	108	141573	1.3028	0.096313	ZNF512B	0.384106	AD
ENSG00000130590	20	62555466	62661361	496	83	141573	-0.0060288	0.50241	SAMD10	0.741941	AD
ENSG00000101161	20	62562488	62714453	740	86	141573	1.1439	0.12634	PRPF6	0.436262	AD
ENSG00000203883	20	62629076	62730994	464	68	141573	2.0302	0.021169	SOX18	0.182038	AD
ENSG00000171703	20	62631189	62753700	564	78	141573	2.2311	0.012838	TCEA2	0.13744	AD
ENSG00000171700	20	62654534	62761323	490	94	141573	2.6219	0.0043717	RGS19	0.0716696	AD
ENSG00000125510	20	62661526	62781996	548	82	141573	2.7034	0.0034319	OPRL1	0.0606906	AD
ENSG00000171695	20	62664733	62765712	456	82	141573	2.5739	0.0050274	C20orf201	0.0778106	AD
ENSG00000125522	20	62687173	62788524	461	80	141573	2.8902	0.0019251	NPBWR2	0.0413118	AD
ENSG00000196132	20	62733144	62923604	921	145	141573	2.1682	0.015073	MYT1	0.149625	AD
ENSG00000203880	20	62837094	62976855	434	75	141573	1.6186	0.052765	PCMTD2	0.287991	AD
ENSG00000256715	21	14691931	14795386	421	32	141573	-0.9501	0.82897	AL050302.1	0.905482	AD
ENSG00000166351	21	14932498	15063906	89	12	141573	-0.84703	0.80151	POTED	0.891973	AD
ENSG00000269011	21	15001621	15103459	1	1	141573	-0.6789	0.7514	AL050303.1	0.870575	AD
ENSG00000188992	21	15431134	15633166	1675	89	141573	-0.13299	0.5529	LIPI	0.770196	AD
ENSG00000185272	21	15538451	15650693	1035	67	141573	0.33192	0.36997	RBM11	0.668727	AD
ENSG00000155304	21	15693436	15805805	705	76	141573	-0.63384	0.73691	HSPA13	0.864246	AD
ENSG00000155307	21	15807549	16005723	1218	154	141573	0.68939	0.24529	SAMSN1	0.570829	AD
ENSG00000243440	21	15914251	16081142	1032	104	141573	-0.18867	0.57483	AF165138.7	0.781679	AD
ENSG00000180530	21	16283556	16487321	849	130	141573	2.1858	0.014413	NRIP1	0.146034	AD
ENSG00000155313	21	17052344	17302377	1110	62	141573	1.9513	0.025513	USP25	0.202104	AD
ENSG00000232560	21	18761208	18871503	797	114	141573	-0.90491	0.81724	C21orf37	0.899708	AD
ENSG00000154639	21	18834700	19015897	972	110	141573	-0.59857	0.72527	CXADR	0.857647	AD
ENSG00000154640	21	18915971	19035265	590	73	141573	-0.24079	0.59514	BTG3	0.791605	AD
ENSG00000154642	21	19111284	19241703	563	101	141573	-1.802	0.96422	C21orf91	0.974578	AD
ENSG00000154645	21	19223580	19689690	2789	209	141573	0.25822	0.39812	CHODL	0.68462	AD
ENSG00000154646	21	19591433	19908197	1678	170	141573	-2.3274	0.99003	TMPRSS15	0.992212	AD
ENSG00000154654	21	22320633	22965650	3739	229	141573	-0.15613	0.56204	NCAM2	0.775046	AD
ENSG00000154719	21	26907968	27029829	619	43	141573	1.5656	0.058716	MRPL39	0.30464	AD
ENSG00000154721	21	26961584	27139874	834	66	141573	1.1017	0.13529	JAM2	0.447197	AD
ENSG00000154723	21	27038815	27157984	502	71	141573	-0.76505	0.77788	ATP5J	0.882222	AD
ENSG00000154727	21	27056881	27194771	661	66	141573	0.81953	0.20624	GABPA	0.530856	AD
ENSG00000142192	21	27202861	27593446	2003	146	141573	5.6288	9.0747e-09	APP	1.2292e-06	AD
ENSG00000166265	21	27788528	27995603	1099	138	141573	1.6786	0.04662	CYYR1	0.272375	AD
ENSG00000154734	21	28158066	28267728	643	86	141573	3.0224	0.0012537	ADAMTS1	0.030698	AD
ENSG00000154736	21	28240231	28388832	772	57	141573	-0.53237	0.70276	ADAMTS5	0.845534	AD
ENSG00000156239	21	30194513	30307693	672	37	141573	-0.59255	0.72326	N6AMT1	0.857185	AD
ENSG00000198862	21	30250466	30415270	717	59	141573	-1.3262	0.90762	LTN1	0.944049	AD
ENSG00000156253	21	30326705	30441699	421	74	141573	-1.3957	0.91861	RWDD2B	0.949842	AD
ENSG00000156256	21	30346950	30476809	512	60	141573	-1.34	0.90988	USP16	0.945412	AD
ENSG00000156261	21	30378126	30496118	497	68	141573	-1.6325	0.94871	CCT8	0.965234	AD
ENSG00000156265	21	30399792	30598210	1051	66	141573	-1.7741	0.96198	MAP3K7CL	0.973293	AD
ENSG00000156273	21	30516392	31053071	2340	150	141573	-0.4462	0.67227	BACH1	0.829853	AD
ENSG00000171189	21	30859254	31362351	2587	153	141573	1.8206	0.034334	GRIK1	0.233944	AD
ENSG00000183653	21	30918360	31053067	616	58	141573	1.2619	0.1035	GRIK1-AS2	0.397451	AD
ENSG00000156282	21	31488241	31588971	587	67	141573	0.27875	0.39022	CLDN17	0.6796	AD
ENSG00000156284	21	31536324	31638391	724	80	141573	0.55631	0.289	CLDN8	0.60938	AD
ENSG00000188694	21	31603629	31705276	763	41	141573	0.35643	0.36076	KRTAP24-1	0.661008	AD
ENSG00000232263	21	31611463	31711832	750	47	141573	0.30732	0.3793	KRTAP25-1	0.674356	AD
ENSG00000197683	21	31641452	31742607	669	44	141573	-0.27956	0.61009	KRTAP26-1	0.799294	AD
ENSG00000206107	21	31659331	31760012	645	46	141573	-0.23571	0.59317	KRTAP27-1	0.790513	AD
ENSG00000186980	21	31670717	31770924	619	55	141573	-0.15608	0.56202	KRTAP23-1	0.775046	AD
ENSG00000182816	21	31693709	31794557	576	62	141573	-0.24827	0.59804	KRTAP13-2	0.793027	AD
ENSG00000198390	21	31718392	31819136	537	64	141573	-0.43826	0.6694	KRTAP13-1	0.828465	AD
ENSG00000240432	21	31747583	31848286	502	47	141573	-0.33993	0.63304	KRTAP13-3	0.810405	AD
ENSG00000186971	21	31752572	31853216	515	41	141573	-0.28688	0.6129	KRTAP13-4	0.800614	AD
ENSG00000186970	21	31762597	31863070	528	37	141573	-0.36132	0.64107	KRTAP15-1	0.815329	AD
ENSG00000184351	21	31802018	31902663	508	28	141573	-0.68377	0.75294	KRTAP19-1	0.871645	AD
ENSG00000186965	21	31809362	31909755	486	32	141573	-0.76919	0.77911	KRTAP19-2	0.8824	AD
ENSG00000244025	21	31813782	31914275	469	32	141573	-0.77486	0.78079	KRTAP19-3	0.883117	AD
ENSG00000186967	21	31819142	31919451	465	34	141573	-0.72709	0.76642	KRTAP19-4	0.877517	AD
ENSG00000186977	21	31823975	31924435	464	35	141573	-0.63486	0.73724	KRTAP19-5	0.864456	AD
ENSG00000186925	21	31863854	31964183	441	32	141573	-1.02	0.84613	KRTAP19-6	0.913688	AD
ENSG00000244362	21	31883194	31983633	449	38	141573	-1.0998	0.86429	KRTAP19-7	0.923783	AD
ENSG00000206106	21	31912424	32012716	405	35	141573	-1.0398	0.85079	KRTAP22-2	0.916121	AD
ENSG00000212938	21	31914759	32015394	403	35	141573	-1.0574	0.85483	KRTAP6-3	0.918628	AD
ENSG00000186930	21	31920909	32021219	394	36	141573	-1.2512	0.89456	KRTAP6-2	0.937511	AD
ENSG00000186924	21	31923414	32023612	396	35	141573	-1.3146	0.90568	KRTAP22-1	0.943223	AD
ENSG00000184724	21	31935750	32036249	380	37	141573	-1.5392	0.93812	KRTAP6-1	0.960088	AD
ENSG00000244624	21	31938750	32039003	377	37	141573	-1.4916	0.9321	KRTAP20-1	0.95688	AD
ENSG00000206105	21	31942946	32043169	365	37	141573	-1.335	0.90906	KRTAP20-4	0.944878	AD
ENSG00000184032	21	31957555	32057938	354	33	141573	-1.2691	0.8978	KRTAP20-2	0.938949	AD
ENSG00000206104	21	31965183	32065455	378	36	141573	-1.0785	0.85959	KRTAP20-3	0.921126	AD
ENSG00000231068	21	32040843	32141095	555	20	141573	-0.47984	0.68433	KRTAP21-3	0.837178	AD
ENSG00000187026	21	32069112	32169551	504	39	141573	-0.46884	0.68041	KRTAP21-2	0.835164	AD
ENSG00000187005	21	32077439	32177746	452	40	141573	-0.40319	0.6566	KRTAP21-1	0.823401	AD
ENSG00000183640	21	32135016	32235570	436	64	141573	-0.2375	0.59387	KRTAP8-1	0.790773	AD
ENSG00000182591	21	32202966	32303874	456	79	141573	-0.88161	0.81101	KRTAP11-1	0.896901	AD
ENSG00000206102	21	32360478	32460795	691	62	141573	-1.1706	0.87912	KRTAP19-8	0.930108	AD
ENSG00000156299	21	32440734	32982290	2963	247	141573	-0.54695	0.70779	TIAM1	0.848146	AD
ENSG00000142168	21	32981935	33091244	448	63	141573	0.5835	0.27978	SOD1	0.600957	AD
ENSG00000156304	21	32993346	33154388	670	61	141573	-0.046961	0.51873	SCAF4	0.751189	AD
ENSG00000142149	21	33195628	33466946	1547	166	141573	0.027209	0.48915	HUNK	0.734373	AD
ENSG00000159055	21	33590530	33701380	442	87	141573	-0.7481	0.7728	MIS18A	0.879498	AD
ENSG00000170262	21	33614124	33737095	511	67	141573	-0.47841	0.68382	MRAP	0.837032	AD
ENSG00000142207	21	33633329	33815335	821	88	141573	-0.49237	0.68877	URB1	0.839223	AD
ENSG00000256073	21	33715439	33816254	484	60	141573	-0.16978	0.56741	C21orf119	0.778405	AD
ENSG00000166979	21	33734314	33937707	1094	89	141573	-0.094546	0.53766	EVA1C	0.760988	AD
ENSG00000242220	21	33898862	34009683	549	65	141573	1.3037	0.096162	TCP10L	0.384015	AD
ENSG00000265590	21	33901132	34034591	624	79	141573	1.2895	0.098605	AP000275.65	0.387581	AD
ENSG00000159079	21	33914389	34035176	564	64	141573	1.2781	0.1006	C21orf59	0.39227	AD
ENSG00000159082	21	33951069	34150359	707	72	141573	0.96807	0.1665	SYNJ1	0.486906	AD
ENSG00000159086	21	34056210	34194169	461	73	141573	1.245	0.10656	PAXBP1	0.403677	AD
ENSG00000205930	21	34094411	34316043	922	85	141573	0.52194	0.30086	C21orf49	0.618016	AD
ENSG00000205929	21	34112985	34236053	443	64	141573	1.1291	0.12943	C21orf62	0.440639	AD
ENSG00000205927	21	34348153	34451504	624	91	141573	0.86453	0.19365	OLIG2	0.516409	AD
ENSG00000184221	21	34392450	34494726	541	77	141573	1.8504	0.032126	OLIG1	0.226495	AD
ENSG00000229086	21	34487776	34592541	677	106	141573	1.1857	0.11787	C21orf54	0.423396	AD
ENSG00000159110	21	34552206	34687980	805	84	141573	3.603	0.00015731	IFNAR2	0.00643354	AD
ENSG00000249624	21	34569079	34705517	774	93	141573	3.7063	0.00010515	AP000295.9	0.00461669	AD
ENSG00000243646	21	34588663	34719539	672	88	141573	3.9233	4.3666e-05	IL10RB	0.00225399	AD
ENSG00000142166	21	34646734	34782168	667	80	141573	1.849	0.032232	IFNAR1	0.22674	AD
ENSG00000159128	21	34725202	34901655	753	88	141573	1.3975	0.081132	IFNGR2	0.356544	AD
ENSG00000142188	21	34754792	34902318	639	61	141573	1.3627	0.086481	TMEM50B	0.365744	AD
ENSG00000177692	21	34810497	34914027	432	55	141573	1.3707	0.085228	DNAJC28	0.36373	AD
ENSG00000159131	21	34826238	34965797	468	82	141573	1.8979	0.028852	GART	0.215589	AD
ENSG00000159140	21	34864924	34999812	382	76	141573	2.0562	0.019884	SON	0.174685	AD
ENSG00000159147	21	34881848	35011014	349	80	141573	2.2404	0.012533	DONSON	0.13585	AD
ENSG00000268265	21	34897431	34997645	271	63	141573	2.2386	0.01259	AP000304.1	0.136082	AD
ENSG00000249209	21	34906993	35334635	1557	157	141573	2.1853	0.014435	AP000304.12	0.146102	AD
ENSG00000205758	21	34911647	35066232	471	109	141573	2.2358	0.012683	CRYZL1	0.136777	AD
ENSG00000205726	21	34964706	35322165	1345	171	141573	2.2364	0.012663	ITSN1	0.136639	AD
ENSG00000241837	21	35225757	35338284	546	55	141573	-0.16695	0.5663	ATP5O	0.777721	AD
ENSG00000243927	21	35395524	35565334	725	84	141573	-0.28007	0.61029	MRPS6	0.799347	AD
ENSG00000198743	21	35395870	35528559	545	65	141573	0.18178	0.42788	SLC5A3	0.701083	AD
ENSG00000272962	21	35395870	35528561	545	65	141573	0.18178	0.42788	SLC5A3	0.701083	AD
ENSG00000159197	21	35686323	35793688	314	69	141573	-0.13287	0.55285	KCNE2	0.770196	AD
ENSG00000205670	21	35697779	35830164	287	69	141573	-0.5097	0.69487	SMIM11	0.842662	AD
ENSG00000222018	21	35722615	35823370	146	38	141573	-1.4757	0.92999	C21orf140	0.955782	AD
ENSG00000243627	21	35741013	35846264	50	16	141573	-1.6421	0.94972	AP000322.53	0.965738	AD
ENSG00000180509	21	35768988	35934573	511	44	141573	0.81994	0.20613	KCNE1	0.530856	AD
ENSG00000159200	21	35835440	36037441	1126	87	141573	1.0607	0.14441	RCAN1	0.458154	AD
ENSG00000159212	21	35991688	36140525	795	92	141573	-0.21355	0.58455	CLIC6	0.786829	AD
ENSG00000159216	21	36110098	37426965	7308	373	141573	-1.4488	0.9263	RUNX1	0.953869	AD
ENSG00000267812	21	37220353	37320727	462	86	141573	0.0072519	0.49711	FKSG68	0.738788	AD
ENSG00000268098	21	37352368	37467818	648	49	141573	-0.57128	0.7161	AP000688.1	0.852901	AD
ENSG00000185917	21	37356839	37501687	841	55	141573	-0.54846	0.70831	SETD4	0.848482	AD
ENSG00000159228	21	37392239	37495464	621	49	141573	-0.35988	0.64053	CBR1	0.815076	AD
ENSG00000159231	21	37457210	37568864	782	54	141573	0.31986	0.37454	CBR3	0.670542	AD
ENSG00000142197	21	37479080	37716572	1522	111	141573	1.6111	0.053582	DOPEY2	0.29048	AD
ENSG00000159256	21	37642487	37808446	958	72	141573	-0.46556	0.67923	MORC3	0.834466	AD
ENSG00000159259	21	37707676	37841313	853	55	141573	-0.87216	0.80844	CHAF1B	0.895511	AD
ENSG00000159261	21	37782919	37998867	1349	106	141573	-0.62441	0.73382	CLDN14	0.862369	AD
ENSG00000267976	21	37808165	37910058	754	87	141573	0.10097	0.45979	AP000695.1	0.719856	AD
ENSG00000159263	21	38021433	38172218	780	153	141573	0.99589	0.15965	SIM2	0.476818	AD
ENSG00000159267	21	38073189	38412536	1854	124	141573	2.0033	0.022572	HLCS	0.188337	AD
ENSG00000183145	21	38328450	38441959	738	67	141573	0.49372	0.31075	RIPPLY3	0.625463	AD
ENSG00000185808	21	38381470	38495470	717	64	141573	-0.52702	0.70091	PIGP	0.844826	AD
ENSG00000182670	21	38395526	38625413	1279	64	141573	-1.1188	0.86839	TTC3	0.925678	AD
ENSG00000157538	21	38545721	38690262	717	84	141573	0.34325	0.3657	DSCR3	0.665191	AD
ENSG00000157540	21	38688092	38939753	1289	74	141573	0.10944	0.45643	DYRK1A	0.718359	AD
ENSG00000267937	21	38838740	38938973	455	56	141573	0.27714	0.39084	AP001421.1	0.680179	AD
ENSG00000157542	21	38929678	39338749	2162	205	141573	1.6685	0.047612	KCNJ6	0.274975	AD
ENSG00000184029	21	39273728	39543454	1134	142	141573	2.2778	0.011368	DSCR4	0.127867	AD
ENSG00000198054	21	39443545	39610110	708	53	141573	1.6781	0.046667	DSCR8	0.272483	AD
ENSG00000157551	21	39479128	39729279	1269	65	141573	1.4883	0.068331	KCNJ15	0.328398	AD
ENSG00000157554	21	39701949	40083704	2050	202	141573	-0.51783	0.69771	ERG	0.84378	AD
ENSG00000157557	21	40127231	40246879	645	55	141573	0.29953	0.38227	ETS2	0.675364	AD
ENSG00000183527	21	40496695	40605777	626	43	141573	0.53214	0.29731	PSMG1	0.615603	AD
ENSG00000185658	21	40506102	40743485	1377	44	141573	0.81283	0.20816	BRWD1	0.532929	AD
ENSG00000205581	21	40664241	40771573	619	56	141573	0.88814	0.18723	HMGN1	0.510115	AD
ENSG00000182093	21	40702170	40850454	728	70	141573	-0.02853	0.51138	WRB	0.746358	AD
ENSG00000157578	21	40727770	40867731	642	52	141573	-0.52856	0.70145	LCA5L	0.844942	AD
ENSG00000185437	21	40767781	40937433	997	62	141573	-1.5427	0.93855	SH3BGR	0.960425	AD
ENSG00000183778	21	40878369	41095064	1341	126	141573	-1.3082	0.90459	B3GALT5	0.942675	AD
ENSG00000184809	21	40919074	41034748	679	85	141573	-0.99875	0.84104	C21orf88	0.910945	AD
ENSG00000183067	21	41067334	41224023	1110	71	141573	0.18511	0.42657	IGSF5	0.700461	AD
ENSG00000183036	21	41189243	41351322	1103	149	141573	-0.68631	0.75374	PCP4	0.87199	AD
ENSG00000171587	21	41332926	42269065	6021	404	141573	0.76968	0.22074	DSCAM	0.546528	AD
ENSG00000182240	21	42489728	42704445	1177	175	141573	1.4709	0.07066	BACE2	0.33289	AD
ENSG00000183844	21	42626139	42779358	825	147	141573	1.3855	0.082954	FAM3B	0.359931	AD
ENSG00000183486	21	42683870	42831317	882	127	141573	1.9528	0.025422	MX2	0.201713	AD
ENSG00000157601	21	42742231	42881141	880	102	141573	1.7269	0.042094	MX1	0.259006	AD
ENSG00000184012	21	42786478	42953043	1171	121	141573	1.5232	0.063853	TMPRSS2	0.31655	AD
ENSG00000183421	21	43109529	43237266	948	127	141573	1.3638	0.086321	RIPK4	0.365553	AD
ENSG00000141956	21	43168385	43349591	1319	124	141573	-0.070988	0.5283	PRDM15	0.756712	AD
ENSG00000157617	21	43255221	43423999	1144	160	141573	-1.1819	0.88137	C2CD2	0.931251	AD
ENSG00000173276	21	43356940	43480496	880	124	141573	-0.94994	0.82893	ZBTB21	0.905482	AD
ENSG00000177398	21	43433068	43613563	1355	156	141573	0.96952	0.16614	UMODL1	0.486449	AD
ENSG00000184385	21	43472244	43578644	830	112	141573	0.77122	0.22029	C21orf128	0.546192	AD
ENSG00000160179	21	43569799	43767354	1248	140	141573	0.96312	0.16774	ABCG1	0.488438	AD
ENSG00000160180	21	43681777	43785761	765	99	141573	-0.49865	0.69099	TFF3	0.840855	AD
ENSG00000160181	21	43716466	43821237	809	102	141573	-0.19961	0.57911	TFF2	0.784063	AD
ENSG00000160182	21	43732391	43836703	827	110	141573	-0.67821	0.75118	TFF1	0.870575	AD
ENSG00000160183	21	43741999	43866955	985	134	141573	-1.073	0.85836	TMPRSS3	0.920587	AD
ENSG00000160185	21	43774008	43917791	1026	122	141573	-1.0275	0.8479	UBASH3A	0.914504	AD
ENSG00000160188	21	43842596	43966464	708	97	141573	-1.3645	0.91379	RSPH1	0.947526	AD
ENSG00000160190	21	43866118	44051550	1110	94	141573	-1.7005	0.95548	SLC37A1	0.969233	AD
ENSG00000160191	21	44023746	44245619	1417	132	141573	1.3522	0.088162	PDE9A	0.369094	AD
ENSG00000160193	21	44213204	44349678	892	40	141573	1.036	0.1501	WDR4	0.465006	AD
ENSG00000160194	21	44249754	44383414	904	50	141573	1.2586	0.1041	NDUFV3	0.398438	AD
ENSG00000160199	21	44344620	44503691	833	59	141573	1.4891	0.068233	PKNOX1	0.328135	AD
ENSG00000160200	21	44423301	44547053	300	46	141573	1.9256	0.027076	CBS	0.209532	AD
ENSG00000160201	21	44463066	44577697	148	60	141573	0.36308	0.35827	U2AF1	0.660037	AD
ENSG00000228120	21	44529176	44632387	205	67	141573	1.0476	0.14741	AP001631.10	0.460851	AD
ENSG00000160202	21	44539118	44642915	201	64	141573	1.0095	0.15636	CRYAA	0.472476	AD
ENSG00000142178	21	44784395	44897008	238	69	141573	0.8198	0.20617	SIK1	0.530856	AD
ENSG00000160207	21	44899072	45129374	568	39	141573	0.53124	0.29763	HSF2BP	0.615814	AD
ENSG00000160208	21	45029429	45165958	633	67	141573	0.10479	0.45827	RRP1B	0.719305	AD
ENSG00000160209	21	45088975	45232188	885	102	141573	-1.1599	0.87695	PDXK	0.929151	AD
ENSG00000160213	21	45142393	45246326	758	73	141573	-0.97278	0.83467	CSTB	0.908258	AD
ENSG00000160214	21	45159394	45275174	887	81	141573	-1.2726	0.89843	RRP1	0.939299	AD
ENSG00000160216	21	45235067	45456417	1309	117	141573	-1.1424	0.87336	AGPAT3	0.927869	AD
ENSG00000160218	21	45382200	45576433	728	83	141573	0.23102	0.40865	TRAPPC10	0.690997	AD
ENSG00000241945	21	45477171	45601063	268	38	141573	0.52424	0.30005	PWP2	0.617394	AD
ENSG00000160221	21	45503487	45615605	151	45	141573	0.52735	0.29898	C21orf33	0.616712	AD
ENSG00000267913	21	45537818	45643580	120	50	141573	0.49227	0.31126	AP001055.1	0.625936	AD
ENSG00000160223	21	45592874	45710849	336	72	141573	-0.12289	0.5489	ICOSLG	0.767905	AD
ENSG00000142182	21	45616222	45732099	464	93	141573	-0.13663	0.55434	DNMT3L	0.770717	AD
ENSG00000160224	21	45655721	45768531	641	104	141573	-0.20585	0.58155	AIRE	0.785393	AD
ENSG00000141959	21	45669934	45797259	792	104	141573	0.37761	0.35286	PFKL	0.65538	AD
ENSG00000160226	21	45698827	45809285	696	97	141573	0.52156	0.30099	C21orf2	0.618044	AD
ENSG00000142185	21	45720046	45912964	1045	113	141573	0.19983	0.42081	TRPM2	0.697105	AD
ENSG00000160233	21	45825369	45928739	445	69	141573	-0.50727	0.69402	LRRC3	0.842429	AD
ENSG00000269430	21	45829814	45932078	416	70	141573	-0.4887	0.68747	LRRC3DN	0.838907	AD
ENSG00000175894	21	45867775	46181495	1198	120	141573	0.30725	0.37933	TSPEAR	0.674356	AD
ENSG00000182912	21	45887099	45995835	325	59	141573	0.33511	0.36877	C21orf90	0.66747	AD
ENSG00000215455	21	45908864	46010078	260	40	141573	0.37149	0.35514	KRTAP10-1	0.65776	AD
ENSG00000205445	21	45920240	46021388	254	39	141573	0.14413	0.4427	KRTAP10-2	0.710157	AD
ENSG00000212935	21	45927673	46028643	291	42	141573	0.11139	0.45565	KRTAP10-3	0.718354	AD
ENSG00000215454	21	45943606	46044987	292	39	141573	-0.065955	0.52629	KRTAP10-4	0.755533	AD
ENSG00000241123	21	45949332	46050481	305	43	141573	-0.075939	0.53027	KRTAP10-5	0.757121	AD
ENSG00000188155	21	45961149	46062386	304	40	141573	0.21807	0.41369	KRTAP10-6	0.694111	AD
ENSG00000205441	21	45970497	46072091	329	41	141573	0.60294	0.27327	KRTAP10-7	0.594687	AD
ENSG00000187766	21	45981996	46082871	323	37	141573	0.61222	0.2702	KRTAP10-8	0.592418	AD
ENSG00000221837	21	45997040	46098294	395	36	141573	0.84459	0.19917	KRTAP10-9	0.523652	AD
ENSG00000221859	21	46007273	46108370	458	35	141573	0.86946	0.1923	KRTAP10-10	0.514894	AD
ENSG00000243489	21	46016331	46117564	458	29	141573	0.97379	0.16508	KRTAP10-11	0.485112	AD
ENSG00000212933	21	46024130	46124576	467	26	141573	1.0543	0.14588	KRTAP12-4	0.459839	AD
ENSG00000205439	21	46027849	46128258	488	26	141573	1.0369	0.14988	KRTAP12-3	0.46455	AD
ENSG00000221864	21	46036106	46136844	497	27	141573	1.0654	0.14335	KRTAP12-2	0.456335	AD
ENSG00000187175	21	46051491	46152078	485	30	141573	1.0047	0.15751	KRTAP12-1	0.473403	AD
ENSG00000189169	21	46067087	46167959	478	39	141573	0.71774	0.23646	KRTAP10-12	0.562507	AD
ENSG00000184787	21	46138955	46271934	628	70	141573	0.62634	0.26554	UBE2G2	0.588893	AD
ENSG00000184900	21	46175532	46288694	674	63	141573	0.75213	0.22599	SUMO3	0.551944	AD
ENSG00000183255	21	46219500	46343752	962	96	141573	0.7914	0.21435	PTTG1IP	0.540588	AD
ENSG00000160255	21	46255868	46401904	1184	122	141573	0.14724	0.44147	ITGB2	0.709552	AD
ENSG00000183250	21	46302729	46409828	851	97	141573	-0.23038	0.5911	C21orf67	0.78968	AD
ENSG00000160256	21	46309925	46446904	1099	108	141573	-0.70415	0.75933	FAM207A	0.874597	AD
ENSG00000268856	21	46442796	46542927	555	75	141573	-1.0501	0.85316	AP001579.1	0.917804	AD
ENSG00000197381	21	46443768	46696478	1403	92	141573	0.47519	0.31733	ADARB1	0.631555	AD
ENSG00000268805	21	46461596	46565493	533	66	141573	-0.50094	0.69179	PRED57	0.841044	AD
ENSG00000267857	21	46470728	46584873	584	58	141573	-0.36734	0.64332	PRED58	0.816393	AD
ENSG00000186866	21	46633843	46757813	843	71	141573	1.0333	0.15073	POFUT2	0.465872	AD
ENSG00000182871	21	46775052	46983634	1524	140	141573	-0.56006	0.71228	COL18A1	0.850826	AD
ENSG00000173638	21	46863486	47014325	977	118	141573	-0.38649	0.65043	SLC19A1	0.820513	AD
ENSG00000183570	21	47013608	47412368	2066	86	141573	-0.18365	0.57286	PCBP3	0.781139	AD
ENSG00000267883	21	47133565	47240005	396	52	141573	0.43902	0.33032	PRED60	0.640211	AD
ENSG00000268040	21	47297679	47402477	676	50	141573	-0.50525	0.69331	PRED62	0.841969	AD
ENSG00000142156	21	47351651	47474964	796	85	141573	-0.78	0.7823	COL6A1	0.883543	AD
ENSG00000142173	21	47468011	47602763	1025	133	141573	-1.0754	0.8589	COL6A2	0.920804	AD
ENSG00000160282	21	47506176	47625481	838	92	141573	-0.64083	0.73918	FTCD	0.86546	AD
ENSG00000160284	21	47531062	47654390	874	87	141573	-0.02784	0.51111	SPATC1L	0.746279	AD
ENSG00000160285	21	47558055	47698738	880	63	141573	0.3113	0.37778	LSS	0.672828	AD
ENSG00000235878	21	47562391	47663673	670	59	141573	0.32256	0.37351	AP001468.1	0.670178	AD
ENSG00000160294	21	47605047	47756211	851	54	141573	0.69291	0.24418	MCM3AP	0.569843	AD
ENSG00000182362	21	47656251	47767665	623	59	141573	0.25066	0.40104	YBEY	0.686024	AD
ENSG00000160298	21	47670095	47793789	712	59	141573	0.044858	0.48211	C21orf58	0.73165	AD
ENSG00000160299	21	47694036	47915682	1355	59	141573	-0.26604	0.60489	PCNT	0.796619	AD
ENSG00000160305	21	47828812	48039926	1378	56	141573	-0.48575	0.68643	DIP2A	0.838704	AD
ENSG00000160307	21	47968875	48075121	747	53	141573	-0.89184	0.81376	S100B	0.898226	AD
ENSG00000160310	21	48005079	48135036	634	55	141573	-1.2403	0.89258	PRMT2	0.936567	AD
ENSG00000198445	22	17021667	17123700	414	72	141573	-0.17502	0.56947	CCT8L2	0.779522	AD
ENSG00000172967	22	17214302	17352589	602	66	141573	0.16395	0.43489	XKR3	0.70515	AD
ENSG00000215568	22	17392826	17539112	815	86	141573	-0.025601	0.51021	GAB4	0.745865	AD
ENSG00000177663	22	17515844	17646583	722	105	141573	0.19672	0.42202	IL17RA	0.698068	AD
ENSG00000183307	22	17547189	17652257	590	88	141573	-0.096182	0.53831	CECR6	0.7614	AD
ENSG00000235478	22	17552476	17662994	666	97	141573	-0.4209	0.66308	AC006946.15	0.825669	AD
ENSG00000069998	22	17568401	17696177	788	97	141573	-0.59296	0.7234	CECR5	0.857245	AD
ENSG00000093072	22	17610194	17752879	916	156	141573	0.11768	0.45316	CECR1	0.717	AD
ENSG00000099954	22	17790837	18087850	1814	248	141573	0.053781	0.47855	CECR2	0.729788	AD
ENSG00000182902	22	17993139	18123760	773	85	141573	1.3901	0.082244	SLC25A18	0.35838	AD
ENSG00000131100	22	18024902	18161584	789	73	141573	1.6432	0.050168	ATP6V1E1	0.281398	AD
ENSG00000099968	22	18061621	18263388	1228	77	141573	1.9353	0.026479	BCL2L13	0.207134	AD
ENSG00000015475	22	18166906	18307536	841	112	141573	1.9526	0.025432	BID	0.201713	AD
ENSG00000243156	22	18220415	18557325	2235	195	141573	-0.22559	0.58924	MICAL3	0.788916	AD
ENSG00000215193	22	18510689	18663905	971	146	141573	0.24772	0.40218	PEX26	0.686864	AD
ENSG00000183785	22	18543097	18679321	708	113	141573	0.079225	0.46843	TUBA8	0.724299	AD
ENSG00000184979	22	18582666	18710164	447	81	141573	-0.19372	0.5768	USP18	0.782416	AD
ENSG00000182824	22	18671427	18795407	1	1	141573	-1.0821	0.8604	AC008132.1	0.92143	AD
ENSG00000161103	22	18784324	18898562	29	17	141573	-0.30111	0.61833	AC008132.13	0.803501	AD
ENSG00000183628	22	18843541	18951751	221	56	141573	0.21767	0.41384	DGCR6	0.694144	AD
ENSG00000100033	22	18850294	18974066	392	62	141573	0.49343	0.31085	PRODH	0.625526	AD
ENSG00000070413	22	18973795	19159967	1067	58	141573	-0.42927	0.66614	DGCR2	0.826961	AD
ENSG00000100056	22	19067792	19182197	523	49	141573	-0.73236	0.76803	DGCR14	0.878149	AD
ENSG00000206203	22	19068321	19170134	501	61	141573	-0.81696	0.79302	TSSK2	0.887749	AD
ENSG00000063515	22	19086089	19187796	423	54	141573	-0.56355	0.71347	GSC2	0.851247	AD
ENSG00000100075	22	19113095	19216343	306	58	141573	0.10279	0.45907	SLC25A1	0.719488	AD
ENSG00000070371	22	19116986	19329239	382	62	141573	0.19191	0.4239	CLTCL1	0.698873	AD
ENSG00000100084	22	19268221	19485224	648	54	141573	0.56051	0.28757	HIRA	0.608082	AD
ENSG00000242259	22	19288891	19485755	614	59	141573	0.64907	0.25815	C22orf39	0.580731	AD
ENSG00000185608	22	19369425	19473598	440	57	141573	0.55503	0.28944	MRPL40	0.609752	AD
ENSG00000070010	22	19387433	19516738	561	57	141573	0.59994	0.27427	UFD1L	0.595869	AD
ENSG00000093009	22	19416982	19558135	657	76	141573	0.66468	0.25313	CDC45	0.577779	AD
ENSG00000184113	22	19460547	19565068	517	67	141573	0.91458	0.18021	CLDN5	0.503928	AD
ENSG00000184702	22	19651987	19762295	625	129	141573	0.13685	0.44557	2024-09-05	0.71228	AD
ENSG00000203618	22	19660468	19762294	578	127	141573	0.28016	0.38968	GP1BB	0.679271	AD
ENSG00000184058	22	19694226	19821116	636	119	141573	0.68176	0.24769	TBX1	0.572785	AD
ENSG00000185838	22	19720747	19892462	968	113	141573	1.6723	0.047237	GNB1L	0.273922	AD
ENSG00000215012	22	19783661	19892419	620	76	141573	1.6661	0.047849	C22orf29	0.27551	AD
ENSG00000184470	22	19813040	19979341	1120	115	141573	1.023	0.15316	TXNRD2	0.467808	AD
ENSG00000093010	22	19879130	20007498	915	101	141573	-1.1585	0.87668	COMT	0.929113	AD
ENSG00000099889	22	19907419	20054331	1015	99	141573	-0.3588	0.64013	ARVCF	0.814839	AD
ENSG00000183597	22	19954537	20103449	922	88	141573	0.048809	0.48054	TANGO2	0.730603	AD
ENSG00000128191	22	20017755	20149400	743	58	141573	0.81082	0.20874	DGCR8	0.533841	AD
ENSG00000099899	22	20049389	20154915	577	48	141573	0.70114	0.24161	TRMT2A	0.567172	AD
ENSG00000099901	22	20053461	20164878	625	52	141573	0.68958	0.24523	RANBP1	0.570805	AD
ENSG00000099904	22	20066979	20185530	738	72	141573	0.43481	0.33185	ZDHHC8	0.640979	AD
ENSG00000234409	22	20085950	20188399	651	72	141573	0.38418	0.35042	AC006547.14	0.652928	AD
ENSG00000040608	22	20178938	20320769	720	139	141573	0.52953	0.29822	RTN4R	0.616018	AD
ENSG00000128185	22	20251799	20357603	310	84	141573	-0.8007	0.78835	DGCR6L	0.885719	AD
ENSG00000183038	22	20316206	20418028	10	7	141573	-0.11481	0.5457	GGTLC3	0.765742	AD
ENSG00000196622	22	20406003	20511786	4	2	141573	-0.96371	0.83241	RIMBP3	0.907224	AD
ENSG00000188280	22	20642438	20766938	274	51	141573	0.37275	0.35467	FAM230A	0.6572	AD
ENSG00000161133	22	20654868	20795048	447	64	141573	0.39515	0.34637	USP41	0.651178	AD
ENSG00000185252	22	20698405	20812745	520	63	141573	0.14318	0.44307	ZNF74	0.710259	AD
ENSG00000244486	22	20728874	20842146	591	69	141573	0.028481	0.48864	SCARF2	0.734242	AD
ENSG00000099910	22	20733528	20900170	805	72	141573	-0.047736	0.51904	KLHL22	0.751224	AD
ENSG00000099917	22	20800200	20991919	955	100	141573	0.093833	0.46262	MED15	0.721864	AD
ENSG00000241973	22	21011979	21263705	1263	47	141573	-0.49156	0.68848	PI4KA	0.839167	AD
ENSG00000099937	22	21078167	21192008	560	36	141573	-0.79634	0.78708	SERPIND1	0.885511	AD
ENSG00000099940	22	21163271	21295506	665	46	141573	-0.4477	0.67282	SNAP29	0.829938	AD
ENSG00000099942	22	21221714	21358037	715	95	141573	-0.11921	0.54745	CRKL	0.766902	AD
ENSG00000183773	22	21269396	21385649	660	124	141573	-0.096508	0.53844	AIFM3	0.761458	AD
ENSG00000099949	22	21283751	21403327	694	133	141573	0.021176	0.49155	LZTR1	0.735722	AD
ENSG00000184436	22	21303393	21406485	620	125	141573	0.17619	0.43007	THAP7	0.702524	AD
ENSG00000269103	22	21308030	21410736	628	122	141573	0.28733	0.38693	AC002472.1	0.677296	AD
ENSG00000099957	22	21314097	21433119	743	147	141573	-0.11503	0.54579	P2RX6	0.765742	AD
ENSG00000099960	22	21333007	21437129	661	129	141573	-0.1478	0.55875	SLC7A4	0.773196	AD
ENSG00000187905	22	21350249	21468457	761	123	141573	-0.30412	0.61948	AC002472.13	0.803787	AD
ENSG00000239511	22	21427050	21532352	261	45	141573	-0.74352	0.77142	POM121L7	0.879388	AD
ENSG00000133475	22	21512262	21631926	7	5	141573	-0.27744	0.60928	GGT2	0.798943	AD
ENSG00000196934	22	21687663	21793446	23	12	141573	-0.68658	0.75383	RIMBP3B	0.872041	AD
ENSG00000169635	22	21721693	21855752	98	42	141573	1.1349	0.12821	HIC2	0.439308	AD
ENSG00000183246	22	21849646	21955750	164	25	141573	2.3369	0.0097226	RIMBP3C	0.116787	AD
ENSG00000185651	22	21853736	22028323	500	61	141573	1.7768	0.037803	UBE2L3	0.244896	AD
ENSG00000161179	22	21932378	22034353	468	77	141573	1.6463	0.049852	YDJC	0.280862	AD
ENSG00000161180	22	21937005	22041616	493	72	141573	1.5717	0.058007	CCDC116	0.303195	AD
ENSG00000128228	22	21946550	22048587	503	58	141573	1.0498	0.1469	SDF2L1	0.460394	AD
ENSG00000100023	22	21956559	22104304	755	77	141573	0.57589	0.28234	PPIL2	0.602497	AD
ENSG00000100027	22	22001833	22140123	724	79	141573	-0.66769	0.74784	YPEL1	0.869313	AD
ENSG00000100030	22	22058789	22271970	979	79	141573	0.15725	0.43752	MAPK1	0.706619	AD
ENSG00000100034	22	22223793	22357209	634	61	141573	-0.35811	0.63987	PPM1F	0.814671	AD
ENSG00000100038	22	22261397	22387213	667	75	141573	-0.23334	0.59225	TOP3B	0.79024	AD
ENSG00000169575	22	22549087	22649927	479	67	141573	0.98087	0.16333	VPREB1	0.482392	AD
ENSG00000198477	22	22788767	22913505	394	30	141573	0.27023	0.39349	ZNF280B	0.681904	AD
ENSG00000169548	22	22818060	22924613	261	30	141573	0.023657	0.49056	ZNF280A	0.735064	AD
ENSG00000185686	22	22840123	22951768	202	40	141573	0.12281	0.45113	PRAME	0.716042	AD
ENSG00000220891	22	22851750	22959007	203	40	141573	0.13076	0.44798	LL22NC03-63E9.3	0.714367	AD
ENSG00000100121	22	22938780	23040368	187	26	141573	0.030858	0.48769	GGTLC2	0.733909	AD
ENSG00000254709	22	23179960	23288287	538	107	141573	-0.68414	0.75306	IGLL5	0.871678	AD
ENSG00000100218	22	23351593	23537208	839	57	141573	0.78869	0.21515	RTDR1	0.541235	AD
ENSG00000128266	22	23362540	23517224	702	61	141573	1.0457	0.14785	GNAZ	0.461252	AD
ENSG00000100228	22	23437513	23556537	592	53	141573	1.2351	0.1084	RAB36	0.406331	AD
ENSG00000186716	22	23471891	23710224	1426	98	141573	0.93701	0.17438	BCR	0.496625	AD
ENSG00000128322	22	23865312	23972495	726	133	141573	0.43617	0.33136	IGLL1	0.64066	AD
ENSG00000189269	22	23900639	24024508	851	104	141573	-0.59089	0.7227	C22orf43	0.856746	AD
ENSG00000159496	22	23980323	24091363	672	49	141573	-0.38138	0.64854	RGL4	0.819407	AD
ENSG00000187792	22	24033769	24143279	622	75	141573	0.10655	0.45757	ZNF70	0.718738	AD
ENSG00000128218	22	24044930	24146655	614	80	141573	0.10673	0.4575	VPREB3	0.718738	AD
ENSG00000169314	22	24055208	24158048	671	69	141573	0.043035	0.48284	C22orf15	0.732002	AD
ENSG00000250479	22	24058021	24160630	700	73	141573	-0.032257	0.51287	CHCHD10	0.747334	AD
ENSG00000099953	22	24060413	24176503	863	67	141573	-0.25235	0.59962	MMP11	0.793674	AD
ENSG00000267954	22	24074467	24176145	796	59	141573	-0.31353	0.62306	AP000349.1	0.804912	AD
ENSG00000099956	22	24079150	24226703	1090	97	141573	-0.22526	0.58911	SMARCB1	0.788865	AD
ENSG00000099958	22	24126690	24231315	822	63	141573	-0.13241	0.55267	DERL3	0.770196	AD
ENSG00000133460	22	24148890	24278496	1031	93	141573	-0.42994	0.66638	SLC2A11	0.827032	AD
ENSG00000251357	22	24154375	24287410	982	95	141573	-0.42469	0.66447	AP000350.10	0.826429	AD
ENSG00000240972	22	24186191	24287414	670	69	141573	0.074807	0.47018	MIF	0.724927	AD
ENSG00000218537	22	24186613	24291117	666	77	141573	0.062192	0.4752	AP000350.4	0.72748	AD
ENSG00000133433	22	24249601	24353373	308	40	141573	-0.39847	0.65486	GSTT2B	0.822454	AD
ENSG00000099974	22	24259089	24364721	236	43	141573	-0.65182	0.74274	DDTL	0.866719	AD
ENSG00000099977	22	24263554	24372660	190	37	141573	-0.74411	0.7716	DDT	0.879388	AD
ENSG00000099984	22	24272339	24376106	94	26	141573	-0.4031	0.65656	GSTT2	0.823401	AD
ENSG00000184674	22	24326133	24434680	139	54	141573	-1.2244	0.8896	GSTT1	0.935135	AD
ENSG00000099991	22	24357642	24624596	884	68	141573	-0.7289	0.76697	CABIN1	0.877673	AD
ENSG00000099994	22	24527227	24635078	510	58	141573	-0.52139	0.69895	SUSD2	0.84445	AD
ENSG00000099998	22	24565622	24691110	647	81	141573	-1.2982	0.90288	GGT5	0.942034	AD
ENSG00000100014	22	24616786	24863708	1237	68	141573	-1.5277	0.93671	SPECC1L	0.959467	AD
ENSG00000258555	22	24616866	24888324	1358	65	141573	-1.4533	0.92693	SPECC1L-ADORA2A	0.954106	AD
ENSG00000128271	22	24763847	24888328	612	52	141573	-0.97116	0.83427	ADORA2A	0.908196	AD
ENSG00000100024	22	24813206	24974358	749	68	141573	-0.22129	0.58757	UPB1	0.788385	AD
ENSG00000138867	22	24886406	25001903	540	74	141573	0.74558	0.22796	GUCD1	0.554272	AD
ENSG00000100028	22	24901471	25055947	707	90	141573	0.88432	0.18826	SNRPD3	0.510989	AD
ENSG00000100031	22	24929718	25074972	678	83	141573	1.0324	0.15094	GGT1	0.466096	AD
ENSG00000178026	22	24931588	25039175	524	63	141573	1.0063	0.15712	FAM211B	0.473392	AD
ENSG00000184571	22	25065001	25220687	1001	96	141573	1.7792	0.037601	PIWIL3	0.244432	AD
ENSG00000167037	22	25152236	25373545	1428	160	141573	1.076	0.14095	SGSM1	0.454105	AD
ENSG00000206069	22	25281077	25392662	597	101	141573	-0.58093	0.71936	TMEM211	0.854573	AD
ENSG00000197077	22	25298697	25643415	1728	159	141573	-1.1567	0.8763	KIAA1671	0.929113	AD
ENSG00000100053	22	25545817	25653330	703	113	141573	-1.6829	0.9538	CRYBB3	0.968197	AD
ENSG00000244752	22	25565489	25677836	814	127	141573	-1.8086	0.96474	CRYBB2	0.974824	AD
ENSG00000100068	22	25697385	25851344	1108	99	141573	1.0208	0.15367	LRP5L	0.467974	AD
ENSG00000100077	22	25910816	26175261	1292	92	141573	0.65653	0.25574	ADRBK2	0.579679	AD
ENSG00000133454	22	26088111	26477007	2215	232	141573	0.1449	0.44239	MYO18B	0.709951	AD
ENSG00000100095	22	26515440	26829562	1832	185	141573	0.3127	0.37726	SEZ6L	0.672763	AD
ENSG00000128203	22	26775239	26890981	654	71	141573	0.65476	0.25631	ASPHD2	0.57982	AD
ENSG00000100099	22	26789389	26929803	756	66	141573	0.77428	0.21938	HPS4	0.545423	AD
ENSG00000100104	22	26829843	26940624	592	67	141573	0.76434	0.22233	SRRD	0.547978	AD
ENSG00000100109	22	26837191	26958471	688	78	141573	0.3513	0.36268	TFIP11	0.6626	AD
ENSG00000128294	22	26871458	27042681	997	107	141573	0.3954	0.34628	TPST2	0.651137	AD
ENSG00000100122	22	26945242	27064052	734	87	141573	0.79822	0.21237	CRYBB1	0.538192	AD
ENSG00000196431	22	26967928	27076636	659	84	141573	1.0416	0.1488	CRYBA4	0.462691	AD
ENSG00000169184	22	28094265	28247486	608	127	141573	0.6916	0.24459	MN1	0.570173	AD
ENSG00000180957	22	28197657	28366122	526	66	141573	0.24397	0.40363	PITPNB	0.687193	AD
ENSG00000100154	22	28324004	29125853	3007	105	141573	0.61598	0.26895	TTC28	0.591306	AD
ENSG00000183765	22	29033731	29188410	676	88	141573	-0.70272	0.75888	CHEK2	0.874597	AD
ENSG00000100209	22	29088019	29203503	527	60	141573	-0.50539	0.69336	HSCB	0.841969	AD
ENSG00000159873	22	29118662	29235283	534	49	141573	0.056756	0.47737	CCDC117	0.728974	AD
ENSG00000100219	22	29140543	29246585	499	50	141573	0.26379	0.39597	XBP1	0.682856	AD
ENSG00000183579	22	29229580	29503475	1216	96	141573	-0.90784	0.81802	ZNRF3	0.89983	AD
ENSG00000100249	22	29404660	29507832	551	59	141573	-0.11775	0.54687	C22orf31	0.766652	AD
ENSG00000183762	22	29419066	29614321	1035	88	141573	0.53729	0.29553	KREMEN1	0.614115	AD
ENSG00000186998	22	29551840	29705586	742	109	141573	0.75486	0.22517	EMID1	0.551208	AD
ENSG00000100263	22	29605841	29714198	486	99	141573	1.0253	0.1526	RHBDD3	0.467072	AD
ENSG00000182944	22	29613998	29746515	574	104	141573	1.0547	0.14578	EWSR1	0.459751	AD
ENSG00000185340	22	29652572	29758774	421	91	141573	1.1337	0.12846	GAS2L1	0.439486	AD
ENSG00000100276	22	29658922	29765668	439	88	141573	1.1088	0.13376	RASL10A	0.444524	AD
ENSG00000100280	22	29673669	29869168	926	103	141573	1.8842	0.029772	AP1B1	0.217723	AD
ENSG00000128250	22	29784572	29888444	565	70	141573	2.2917	0.010961	RFPL1	0.125338	AD
ENSG00000100285	22	29826219	29937379	593	70	141573	1.5651	0.058777	NEFH	0.30476	AD
ENSG00000100296	22	29851868	30001205	821	60	141573	1.093	0.1372	THOC5	0.448869	AD
ENSG00000184117	22	29900797	30027326	663	44	141573	0.40428	0.343	NIPSNAP1	0.649124	AD
ENSG00000186575	22	29949545	30144587	936	74	141573	1.7983	0.036061	NF2	0.239892	AD
ENSG00000100314	22	30066073	30177828	544	61	141573	2.4834	0.0065059	CABP7	0.0917104	AD
ENSG00000100319	22	30076945	30213000	657	65	141573	2.5655	0.0051512	ZMAT5	0.0790223	AD
ENSG00000184076	22	30113358	30216402	492	48	141573	1.7099	0.043644	UQCR10	0.263718	AD
ENSG00000100325	22	30134597	30284271	661	58	141573	2.4054	0.008077	ASCC2	0.103532	AD
ENSG00000100330	22	30229144	30476855	1002	65	141573	3.0399	0.0011833	MTMR3	0.0294652	AD
ENSG00000176635	22	30426163	30623064	752	70	141573	3.0407	0.0011802	HORMAD2	0.0294264	AD
ENSG00000128342	22	30586436	30692840	496	116	141573	1.8849	0.029724	LIF	0.217723	AD
ENSG00000099985	22	30608818	30712829	454	108	141573	0.57043	0.28419	OSM	0.604628	AD
ENSG00000239282	22	30631106	30735616	412	100	141573	0.089225	0.46445	GATSL3	0.722908	AD
ENSG00000248751	22	30631227	30745471	472	87	141573	0.084909	0.46617	RP1-130H16.18	0.723707	AD
ENSG00000099992	22	30637979	30773035	594	74	141573	-0.051531	0.52055	TBC1D10A	0.7517	AD
ENSG00000099995	22	30677977	30802936	563	54	141573	-0.005545	0.50221	SF3A1	0.741876	AD
ENSG00000187860	22	30702624	30824647	564	52	141573	-0.20234	0.58017	CCDC157	0.784567	AD
ENSG00000099999	22	30723835	30867760	749	67	141573	0.2943	0.38426	RNF215	0.676217	AD
ENSG00000100003	22	30742846	30871305	674	61	141573	0.29986	0.38214	SEC14L2	0.675364	AD
ENSG00000249590	22	30755244	30874977	625	54	141573	0.26758	0.39451	RP4-539M6.19	0.682349	AD
ENSG00000268538	22	30764212	30864469	519	53	141573	0.21192	0.41609	KIAA1658	0.695024	AD
ENSG00000242114	22	30771518	30875045	538	53	141573	0.39313	0.34711	MTFP1	0.651736	AD
ENSG00000100012	22	30793946	30918036	674	69	141573	-0.088038	0.53508	SEC14L3	0.759717	AD
ENSG00000133488	22	30834900	30951698	690	55	141573	0.08362	0.46668	SEC14L4	0.723759	AD
ENSG00000214491	22	30868786	30992669	709	88	141573	-0.18579	0.5737	SEC14L6	0.781532	AD
ENSG00000128242	22	30900622	31020574	777	93	141573	0.31657	0.37578	GAL3ST1	0.671754	AD
ENSG00000100029	22	30922612	31053070	920	88	141573	0.7979	0.21247	PES1	0.538192	AD
ENSG00000185339	22	30952825	31073265	864	85	141573	0.99287	0.16039	TCN2	0.477579	AD
ENSG00000100036	22	30981639	31115003	889	82	141573	1.1195	0.13147	SLC35E4	0.442213	AD
ENSG00000167065	22	30998038	31113877	760	74	141573	1.235	0.10842	DUSP18	0.406331	AD
ENSG00000184792	22	31039769	31353811	1470	122	141573	1.0766	0.14083	OSBP2	0.454036	AD
ENSG00000133422	22	31271117	31414284	569	63	141573	0.64303	0.2601	MORC2	0.582511	AD
ENSG00000183963	22	31410091	31550743	696	81	141573	1.7155	0.043125	SMTN	0.262809	AD
ENSG00000198832	22	31450758	31566055	564	68	141573	2.07	0.019225	SELM	0.171365	AD
ENSG00000185133	22	31468717	31580682	527	72	141573	2.4389	0.0073665	INPP5J	0.0979073	AD
ENSG00000100078	22	31480795	31586593	500	87	141573	2.7381	0.0030901	PLA2G3	0.0562711	AD
ENSG00000138942	22	31506168	31653005	643	71	141573	3.1923	0.00070581	RNF185	0.0205492	AD
ENSG00000182541	22	31558225	31726066	707	59	141573	3.238	0.00060187	LIMK2	0.0180741	AD
ENSG00000100100	22	31627579	31738520	453	60	141573	2.9137	0.0017859	PIK3IP1	0.0391551	AD
ENSG00000100105	22	31671790	31792218	502	63	141573	2.8424	0.0022384	PATZ1	0.0455284	AD
ENSG00000213888	22	31692875	31794670	414	70	141573	2.941	0.0016356	AC005003.1	0.0367914	AD
ENSG00000185721	22	31745509	31974726	1061	62	141573	3.1372	0.00085294	DRG1	0.0231725	AD
ENSG00000184708	22	31782963	31942094	731	71	141573	3.4942	0.00023772	EIF4ENIF1	0.0090623	AD
ENSG00000198089	22	31834674	32064572	1215	62	141573	2.7865	0.0026641	SFI1	0.0512403	AD
ENSG00000241878	22	31964477	32108418	791	44	141573	2.2857	0.011136	PISD	0.126074	AD
ENSG00000183530	22	32022242	32196126	899	56	141573	2.1893	0.014287	PRR14L	0.145203	AD
ENSG00000100150	22	32099944	32353012	1266	71	141573	1.4228	0.077398	DEPDC5	0.348473	AD
ENSG00000128254	22	32279507	32391504	631	84	141573	-0.51798	0.69776	C22orf24	0.84378	AD
ENSG00000128245	22	32290447	32403590	645	82	141573	-0.77798	0.78171	YWHAH	0.883405	AD
ENSG00000100170	22	32389019	32559016	924	50	141573	-0.62668	0.73457	SLC5A1	0.86272	AD
ENSG00000205856	22	32494993	32605309	734	70	141573	-0.011806	0.50471	C22orf42	0.743728	AD
ENSG00000128253	22	32536422	32650718	810	71	141573	-0.097805	0.53896	RFPL2	0.761586	AD
ENSG00000100191	22	32564465	32701328	1010	86	141573	-0.26853	0.60586	SLC5A4	0.796923	AD
ENSG00000128276	22	32700872	32807148	1030	68	141573	0.11601	0.45382	RFPL3	0.717093	AD
ENSG00000205853	22	32705893	32828039	1098	63	141573	0.34283	0.36586	RFPL3S	0.665222	AD
ENSG00000100220	22	32733569	32858242	1043	80	141573	0.65704	0.25558	RTCB	0.579523	AD
ENSG00000184459	22	32759834	32910471	1130	104	141573	1.2052	0.11407	BPIFC	0.416324	AD
ENSG00000100225	22	32820663	32944818	827	107	141573	2.1563	0.015531	FBXO7	0.152038	AD
ENSG00000185666	22	32858539	33504358	3714	223	141573	0.56353	0.28654	SYN3	0.607327	AD
ENSG00000100234	22	33147687	33309030	968	80	141573	-0.17603	0.56986	TIMP3	0.77975	AD
ENSG00000133424	22	33508212	34368829	5393	321	141573	-1.1047	0.86535	LARGE	0.924236	AD
ENSG00000175329	22	35412129	35533380	764	53	141573	-0.040497	0.51615	ISX	0.749242	AD
ENSG00000100281	22	35603445	35741800	634	55	141573	0.25219	0.40045	HMGXB4	0.685965	AD
ENSG00000100284	22	35645268	35793985	720	71	141573	0.31999	0.37449	TOM1	0.670542	AD
ENSG00000100292	22	35726354	35840207	589	95	141573	0.37024	0.3556	HMOX1	0.658229	AD
ENSG00000100297	22	35746056	35871423	713	89	141573	0.19975	0.42084	MCM5	0.697105	AD
ENSG00000100302	22	35886915	36000048	750	119	141573	-0.31123	0.62219	RASD2	0.804659	AD
ENSG00000198125	22	35952811	36083998	927	102	141573	-1.7133	0.95667	MB	0.970048	AD
ENSG00000268818	22	35973040	36081181	775	75	141573	-1.4489	0.92632	AL049747.1	0.953869	AD
ENSG00000221963	22	35994442	36114456	854	88	141573	0.33663	0.3682	APOL6	0.667197	AD
ENSG00000128313	22	36063919	36175530	627	84	141573	1.2629	0.1033	APOL5	0.397201	AD
ENSG00000100320	22	36084783	36474473	1579	107	141573	0.97407	0.16501	RBFOX2	0.485074	AD
ENSG00000128284	22	36486372	36612225	1028	97	141573	0.024313	0.4903	APOL3	0.735064	AD
ENSG00000100336	22	36535172	36650886	1028	98	141573	-1.0683	0.8573	APOL4	0.920122	AD
ENSG00000128335	22	36572256	36686000	853	114	141573	-0.32018	0.62558	APOL2	0.806679	AD
ENSG00000100342	22	36599056	36713576	785	103	141573	-0.14574	0.55794	APOL1	0.772909	AD
ENSG00000100345	22	36627327	36834063	1315	130	141573	-0.094434	0.53762	MYH9	0.760988	AD
ENSG00000100348	22	36813083	36928077	857	71	141573	-0.32316	0.62671	TXN2	0.807232	AD
ENSG00000100350	22	36833237	36953148	860	84	141573	-0.25224	0.59957	FOXRED2	0.793674	AD
ENSG00000100353	22	36856897	36975483	855	109	141573	-0.14339	0.55701	EIF3D	0.772517	AD
ENSG00000166862	22	36909968	37149603	1345	154	141573	0.83527	0.20178	CACNG2	0.526691	AD
ENSG00000100360	22	37104246	37222300	563	80	141573	1.3369	0.09063	IFT27	0.373686	AD
ENSG00000100362	22	37146728	37265523	616	101	141573	-0.23432	0.59263	PVALB	0.790353	AD
ENSG00000100365	22	37207030	37324057	783	98	141573	1.1641	0.12218	NCF4	0.429983	AD
ENSG00000100368	22	37259670	37386491	944	129	141573	1.0243	0.15284	CSF2RB	0.467354	AD
ENSG00000185264	22	37337163	37453882	722	83	141573	-0.24385	0.59632	TEX33	0.791956	AD
ENSG00000128311	22	37356900	37465681	611	72	141573	0.081629	0.46747	TST	0.723892	AD
ENSG00000128309	22	37365676	37475863	592	65	141573	-0.20241	0.5802	MPST	0.784567	AD
ENSG00000100379	22	37397779	37509430	568	71	141573	0.30866	0.37879	KCTD17	0.673918	AD
ENSG00000187045	22	37411476	37555603	732	120	141573	0.77619	0.21882	TMPRSS6	0.544456	AD
ENSG00000100385	22	37471878	37621094	942	142	141573	2.1408	0.016146	IL2RB	0.155041	AD
ENSG00000133466	22	37526207	37645425	773	99	141573	2.1523	0.015688	C1QTNF6	0.153241	AD
ENSG00000183473	22	37550278	37658362	687	84	141573	2.1538	0.01563	SSTR3	0.152851	AD
ENSG00000128340	22	37571301	37690488	790	94	141573	2.5196	0.0058749	RAC2	0.0857179	AD
ENSG00000100055	22	37628068	37761382	814	114	141573	1.8407	0.032836	CYTH4	0.228714	AD
ENSG00000166897	22	37714000	37873505	965	129	141573	0.47906	0.31595	ELFN2	0.630171	AD
ENSG00000100060	22	37815101	37932439	602	107	141573	0.12066	0.45198	MFNG	0.716367	AD
ENSG00000100065	22	37836400	37965549	649	101	141573	0.27876	0.39021	CARD10	0.6796	AD
ENSG00000128283	22	37906454	38015412	663	102	141573	0.31407	0.37673	CDC42EP1	0.672508	AD
ENSG00000100079	22	37916255	38028623	646	105	141573	0.15522	0.43832	LGALS2	0.706871	AD
ENSG00000100083	22	37954481	38079571	702	80	141573	-0.048488	0.51934	GGA1	0.751304	AD
ENSG00000100092	22	37980661	38112939	707	81	141573	1.7915	0.036605	SH3BP1	0.241885	AD
ENSG00000241360	22	38004734	38112941	573	75	141573	2.0651	0.019455	PDXP	0.172503	AD
ENSG00000100097	22	38021615	38125813	568	69	141573	2.4545	0.0070532	LGALS1	0.0956062	AD
ENSG00000100101	22	38027680	38220137	958	83	141573	2.9236	0.0017301	NOL12	0.0382444	AD
ENSG00000100106	22	38043011	38222563	866	73	141573	2.9793	0.0014448	TRIOBP	0.0339582	AD
ENSG00000189060	22	38151114	38253442	428	51	141573	2.1162	0.017165	H1F0	0.160154	AD
ENSG00000100116	22	38153912	38263183	458	65	141573	2.0578	0.019807	GCAT	0.174212	AD
ENSG00000128310	22	38169389	38271502	424	54	141573	1.6563	0.048835	GALR3	0.278227	AD
ENSG00000100124	22	38176862	38295334	482	55	141573	1.4206	0.077715	ANKRD54	0.349078	AD
ENSG00000100129	22	38194875	38335414	596	48	141573	0.98699	0.16182	EIF3L	0.479757	AD
ENSG00000100139	22	38251664	38388829	562	57	141573	-0.1033	0.54114	MICALL1	0.762959	AD
ENSG00000128346	22	38289528	38399676	440	58	141573	0.070232	0.472	C22orf23	0.725882	AD
ENSG00000100142	22	38298614	38487922	764	82	141573	1.2511	0.10545	POLR2F	0.401273	AD
ENSG00000100146	22	38316693	38433429	418	61	141573	0.19553	0.42249	SOX10	0.698068	AD
ENSG00000100151	22	38402318	38521708	533	84	141573	1.647	0.049781	PICK1	0.280844	AD
ENSG00000100156	22	38424141	38530100	505	74	141573	1.4991	0.06693	SLC16A8	0.325299	AD
ENSG00000128298	22	38430896	38556677	662	83	141573	1.2247	0.11034	BAIAP2L2	0.409912	AD
ENSG00000184381	22	38457502	38651697	1085	77	141573	-0.30439	0.61958	PLA2G6	0.803787	AD
ENSG00000185022	22	38547889	38662518	655	62	141573	-0.12993	0.55169	MAFF	0.769904	AD
ENSG00000198792	22	38565298	38719040	817	102	141573	0.14289	0.44319	TMEM184B	0.710259	AD
ENSG00000213923	22	38636697	38844527	962	159	141573	1.1932	0.11639	CSNK1E	0.420532	AD
ENSG00000168135	22	38772332	38901205	560	112	141573	2.4802	0.0065661	KCNJ4	0.0923461	AD
ENSG00000100196	22	38814067	38929452	473	112	141573	3.0822	0.0010273	KDELR3	0.0267022	AD
ENSG00000100201	22	38829445	38953665	482	117	141573	3.0517	0.0011378	DDX17	0.0286687	AD
ENSG00000100206	22	38864954	39016291	558	59	141573	3.0045	0.00133	DMC1	0.0319116	AD
ENSG00000184949	22	38924125	39102634	762	65	141573	3.2098	0.00066413	FAM227A	0.019635	AD
ENSG00000100211	22	39002641	39119859	541	42	141573	3.2597	0.00055763	CBY1	0.0171173	AD
ENSG00000100216	22	39027953	39130818	472	38	141573	2.9654	0.0015113	TOMM22	0.0350573	AD
ENSG00000100221	22	39031548	39147561	519	40	141573	3.2436	0.00059023	JOSD1	0.0178085	AD
ENSG00000100226	22	39051728	39184304	584	64	141573	2.9652	0.0015125	GTPBP1	0.0350573	AD
ENSG00000100242	22	39080730	39240148	669	85	141573	2.1682	0.015071	SUN2	0.149625	AD
ENSG00000100246	22	39124513	39240203	509	68	141573	1.3561	0.087527	DNAL4	0.367806	AD
ENSG00000221890	22	39164457	39289987	585	70	141573	-1.5896	0.94404	NPTXR	0.96306	AD
ENSG00000183741	22	39207455	39318319	590	52	141573	-0.41718	0.66173	CBX6	0.825013	AD
ENSG00000128383	22	39298746	39409188	520	77	141573	-0.26723	0.60536	APOBEC3A	0.796759	AD
ENSG00000179750	22	39328352	39438809	507	94	141573	-0.77885	0.78197	APOBEC3B	0.883405	AD
ENSG00000244509	22	39360088	39466357	450	85	141573	-0.57225	0.71642	APOBEC3C	0.852901	AD
ENSG00000243811	22	39360368	39479281	509	75	141573	-0.44402	0.67148	APOBEC3D	0.8296	AD
ENSG00000128394	22	39386609	39499915	639	71	141573	-0.64655	0.74104	APOBEC3F	0.866282	AD
ENSG00000239713	22	39386924	39533748	841	86	141573	-0.93958	0.82628	APOBEC3G	0.904166	AD
ENSG00000100298	22	39443229	39550072	598	62	141573	-0.58393	0.72037	APOBEC3H	0.855271	AD
ENSG00000100307	22	39466172	39598679	829	72	141573	-0.83238	0.7974	CBX7	0.889524	AD
ENSG00000100311	22	39569364	39690756	771	71	141573	1.5297	0.063045	PDGFB	0.314961	AD
ENSG00000214854	22	39606865	39707063	601	92	141573	2.4766	0.0066322	AL031590.1	0.0927294	AD
ENSG00000100316	22	39658887	39766394	631	54	141573	3.1426	0.00083724	RPL3	0.0228762	AD
ENSG00000100321	22	39695930	39831593	752	67	141573	2.2459	0.012355	SYNGR1	0.134564	AD
ENSG00000100324	22	39745746	39883065	666	56	141573	0.28848	0.38649	TAB1	0.677081	AD
ENSG00000128268	22	39803349	39938199	593	77	141573	-0.8206	0.79406	MGAT3	0.888081	AD
ENSG00000100335	22	39845437	39964137	530	71	141573	-0.41512	0.66097	MIEF1	0.824874	AD
ENSG00000128272	22	39865700	39968691	485	65	141573	-0.19722	0.57817	ATF4	0.783265	AD
ENSG00000187051	22	39875098	39978860	489	66	141573	-0.088643	0.53532	RPS19BP1	0.759717	AD
ENSG00000100346	22	39916758	40135742	1042	125	141573	-0.27737	0.60925	CACNA1I	0.798943	AD
ENSG00000176177	22	40089049	40339868	760	96	141573	-0.68158	0.75225	ENTHD1	0.871216	AD
ENSG00000100351	22	40247086	40419725	544	116	141573	0.35414	0.36162	GRAP2	0.661677	AD
ENSG00000133477	22	40340953	40489533	611	72	141573	0.29651	0.38342	FAM83F	0.675645	AD
ENSG00000100354	22	40390821	40781812	1484	97	141573	1.3886	0.082477	TNRC6B	0.358952	AD
ENSG00000239900	22	40692507	40836467	510	66	141573	0.77735	0.21848	ADSL	0.544106	AD
ENSG00000100359	22	40716595	40856293	535	61	141573	0.39101	0.34789	SGSM3	0.651822	AD
ENSG00000196588	22	40756285	41082706	1421	67	141573	0.3881	0.34897	MKL1	0.65242	AD
ENSG00000128285	22	41024754	41128818	613	51	141573	1.6527	0.049194	MCHR1	0.279231	AD
ENSG00000100372	22	41115634	41265403	714	71	141573	2.2145	0.013397	SLC25A17	0.140605	AD
ENSG00000100380	22	41170539	41303026	518	69	141573	2.0652	0.019452	ST13	0.172503	AD
ENSG00000196236	22	41203081	41413838	844	66	141573	1.9208	0.027378	XPNPEP3	0.210951	AD
ENSG00000172404	22	41205553	41308130	399	62	141573	1.8842	0.029772	DNAJB7	0.217723	AD
ENSG00000100387	22	41297351	41419313	512	53	141573	1.8051	0.035532	RBX1	0.237864	AD
ENSG00000100393	22	41437790	41626081	809	64	141573	0.88794	0.18729	EP300	0.510115	AD
ENSG00000100395	22	41551209	41677275	589	64	141573	0.94006	0.17359	L3MBTL2	0.495706	AD
ENSG00000100399	22	41575517	41686938	521	50	141573	0.99742	0.15928	CHADL	0.476145	AD
ENSG00000100401	22	41591615	41732255	641	63	141573	1.2691	0.10221	RANGAP1	0.395805	AD
ENSG00000269104	22	41635388	41735686	429	61	141573	1.4362	0.075469	AL035681.1	0.344581	AD
ENSG00000100403	22	41647526	41806151	679	68	141573	1.4637	0.071637	ZC3H7B	0.335013	AD
ENSG00000167074	22	41713337	41845330	578	52	141573	1.1837	0.11826	TEF	0.424159	AD
ENSG00000183864	22	41779496	41893027	505	46	141573	0.75134	0.22622	TOB2	0.55208	AD
ENSG00000100410	22	41805721	41914729	483	62	141573	0.63108	0.26399	PHF5A	0.586954	AD
ENSG00000100412	22	41815129	41974993	723	67	141573	0.5926	0.27672	ACO2	0.598419	AD
ENSG00000100413	22	41871808	41990610	520	65	141573	0.39052	0.34808	POLR3H	0.651822	AD
ENSG00000172346	22	41906767	42023745	537	48	141573	0.33021	0.37062	CSDC2	0.668781	AD
ENSG00000100417	22	41922898	42035894	517	42	141573	0.27677	0.39098	PMM1	0.680179	AD
ENSG00000100418	22	41944032	42067100	546	38	141573	0.27226	0.39271	DESI1	0.681418	AD
ENSG00000196419	22	41967123	42110044	665	40	141573	0.2612	0.39697	XRCC6	0.683724	AD
ENSG00000100138	22	42019934	42136508	589	41	141573	0.50084	0.30824	NHP2L1	0.623235	AD
ENSG00000184208	22	42034943	42144140	556	38	141573	0.65356	0.2567	C22orf46	0.579973	AD
ENSG00000167077	22	42045503	42245460	976	53	141573	0.50265	0.3076	MEI1	0.622666	AD
ENSG00000100147	22	42146683	42272303	572	61	141573	0.32595	0.37223	CCDC134	0.669625	AD
ENSG00000198911	22	42179109	42353312	836	68	141573	0.18204	0.42777	SREBF2	0.701083	AD
ENSG00000234965	22	42257297	42360570	509	48	141573	0.30508	0.38015	SHISA8	0.674704	AD
ENSG00000159958	22	42271045	42372822	497	54	141573	0.3433	0.36569	TNFRSF13C	0.665191	AD
ENSG00000100162	22	42284725	42393168	567	54	141573	0.12884	0.44874	CENPM	0.714803	AD
ENSG00000100167	22	42322276	42444225	601	55	141573	0.045065	0.48203	2024-09-03	0.731645	AD
ENSG00000183066	22	42344729	42504460	644	52	141573	0.21623	0.4144	WBP2NL	0.694144	AD
ENSG00000198951	22	42404358	42516846	323	33	141573	0.16687	0.43374	NAGA	0.704498	AD
ENSG00000177096	22	42420255	42525445	266	30	141573	0.2543	0.39963	FAM109B	0.685736	AD
ENSG00000183172	22	42425695	42530288	243	40	141573	0.31986	0.37454	SMDT1	0.670542	AD
ENSG00000184983	22	42431529	42536959	221	38	141573	0.44275	0.32897	NDUFA6	0.639484	AD
ENSG00000100197	22	42472501	42576908	48	19	141573	0.10085	0.45984	CYP2D6	0.719876	AD
ENSG00000100207	22	42506019	42789622	775	88	141573	2.2322	0.012802	TCF20	0.137208	AD
ENSG00000235568	22	42726416	42878401	955	91	141573	1.2382	0.10783	NFAM1	0.405562	AD
ENSG00000189306	22	42855974	42965808	580	88	141573	0.85362	0.19666	RRP7A	0.52107	AD
ENSG00000183569	22	42899623	43020388	625	75	141573	0.50038	0.3084	SERHL2	0.623355	AD
ENSG00000100227	22	42929727	43060968	681	72	141573	-0.10178	0.54053	POLDIP3	0.762676	AD
ENSG00000100243	22	42963846	43095574	799	67	141573	-0.64724	0.74126	CYB5R3	0.866291	AD
ENSG00000249222	22	42985809	43086607	569	58	141573	-0.81363	0.79207	ATP5L2	0.887362	AD
ENSG00000128274	22	43038127	43167304	909	72	141573	-1.5662	0.94135	A4GALT	0.961847	AD
ENSG00000242247	22	43142508	43304112	1050	63	141573	-1.3828	0.91664	ARFGAP3	0.949162	AD
ENSG00000100266	22	43181418	43461151	1582	57	141573	-0.83879	0.79921	PACSIN2	0.890711	AD
ENSG00000100271	22	43385522	43535434	889	94	141573	-1.4293	0.92354	TTLL1	0.952548	AD
ENSG00000100290	22	43456754	43575718	769	102	141573	-1.3109	0.90506	BIK	0.942876	AD
ENSG00000100294	22	43478212	43589400	742	117	141573	-0.9533	0.82978	MCAT	0.905805	AD
ENSG00000100300	22	43497520	43609248	833	110	141573	-1.2052	0.88594	TSPO	0.933326	AD
ENSG00000100304	22	43512628	43633139	913	106	141573	-0.93871	0.82606	TTLL12	0.90407	AD
ENSG00000159307	22	43543289	43789394	1729	206	141573	-1.1039	0.86518	SCUBE1	0.924236	AD
ENSG00000186732	22	43757202	43953728	1169	118	141573	-0.30109	0.61833	MPPED1	0.803501	AD
ENSG00000186976	22	43874624	44258217	2096	90	141573	-0.37517	0.64623	EFCAB6	0.8181	AD
ENSG00000130540	22	44170389	44308398	828	75	141573	1.3312	0.09156	SULT4A1	0.375017	AD
ENSG00000100341	22	44225558	44337893	722	92	141573	2.2557	0.012044	PNPLA5	0.132581	AD
ENSG00000100344	22	44269619	44410368	889	95	141573	2.2827	0.011225	PNPLA3	0.126706	AD
ENSG00000100347	22	44301301	44456411	876	101	141573	2.2245	0.013058	SAMM50	0.139171	AD
ENSG00000188677	22	44345091	44618829	1734	223	141573	1.3815	0.08356	PARVB	0.360984	AD
ENSG00000138964	22	44518836	44665413	1039	108	141573	1.2553	0.10469	PARVG	0.399655	AD
ENSG00000138944	22	44589547	44758731	1223	180	141573	0.8592	0.19511	KIAA1644	0.518565	AD
ENSG00000220702	22	44711431	44812164	748	122	141573	0.45556	0.32435	RP1-32I10.10	0.635588	AD
ENSG00000188636	22	44838452	44944178	700	65	141573	-1.6282	0.94826	LDOC1L	0.965138	AD
ENSG00000186654	22	45014593	45183561	1314	164	141573	0.69363	0.24396	PRR5	0.569817	AD
ENSG00000248405	22	45048113	45308586	2179	235	141573	0.86673	0.19305	PRR5-ARHGAP8	0.515609	AD
ENSG00000241484	22	45048355	45308665	2179	235	141573	0.86673	0.19305	ARHGAP8	0.515609	AD
ENSG00000056487	22	45227042	45455880	1771	163	141573	-0.55163	0.7094	PHF21B	0.849117	AD
ENSG00000093000	22	45509722	45633896	766	77	141573	1.1851	0.118	NUP50	0.423465	AD
ENSG00000100364	22	45536219	45686650	1062	102	141573	0.067673	0.47302	KIAA0930	0.726176	AD
ENSG00000100373	22	45630863	45741755	790	92	141573	-1.6863	0.95413	UPK3A	0.968326	AD
ENSG00000100376	22	45654849	45787836	795	70	141573	-1.8576	0.96838	FAM118A	0.977335	AD
ENSG00000077935	22	45689944	45859500	880	47	141573	-1.6497	0.95049	SMC1B	0.96617	AD
ENSG00000128408	22	45759572	45878376	595	69	141573	-0.46952	0.68065	RIBC2	0.835297	AD
ENSG00000077942	22	45848118	46047015	1247	185	141573	0.31792	0.37527	FBLN1	0.671345	AD
ENSG00000130638	22	46017678	46291187	1401	82	141573	1.7232	0.042423	ATXN10	0.260275	AD
ENSG00000188064	22	46266242	46423009	1085	152	141573	2.0659	0.019419	WNT7B	0.172424	AD
ENSG00000182257	22	46395358	46500024	529	84	141573	1.0483	0.14725	C22orf26	0.460772	AD
ENSG00000197182	22	46399749	46559808	811	119	141573	0.46895	0.31955	FLJ27365	0.632825	AD
ENSG00000186951	22	46496424	46689653	1025	114	141573	-0.79085	0.78548	PPARA	0.884776	AD
ENSG00000205643	22	46589908	46696576	591	45	141573	0.0041764	0.49833	CDPF1	0.739282	AD
ENSG00000130943	22	46601560	46709219	599	40	141573	0.21684	0.41417	PKDREJ	0.694144	AD
ENSG00000075234	22	46613858	46739905	674	38	141573	0.34268	0.36592	TTC38	0.665222	AD
ENSG00000075218	22	46642638	46776707	779	44	141573	0.52514	0.29974	GTSE1	0.617054	AD
ENSG00000100416	22	46676772	46803237	783	46	141573	0.47296	0.31812	TRMU	0.631555	AD
ENSG00000075275	22	46706731	46983067	2057	174	141573	1.0466	0.14765	CELSR1	0.461122	AD
ENSG00000075240	22	46921909	47125688	1460	109	141573	0.21633	0.41436	GRAMD4	0.694144	AD
ENSG00000100422	22	47030308	47184158	1021	118	141573	-0.03482	0.51389	CERK	0.747679	AD
ENSG00000054611	22	47108518	47621336	3407	225	141573	-0.72626	0.76616	TBC1D22A	0.877272	AD
ENSG00000218357	22	47807048	47932860	610	95	141573	1.5424	0.061489	LL22NC03-75H12.2	0.311011	AD
ENSG00000219438	22	48835272	49296724	4161	310	141573	0.88079	0.18921	FAM19A5	0.51213	AD
ENSG00000219016	22	48884712	48993199	750	124	141573	-0.70431	0.75938	CTA-299D3.8	0.874597	AD
ENSG00000188511	22	49758176	50101190	2635	174	141573	0.73966	0.22975	C22orf34	0.555935	AD
ENSG00000100425	22	50116931	50271160	926	73	141573	2.0785	0.018832	BRD1	0.169337	AD
ENSG00000100426	22	50197490	50333726	872	43	141573	1.6322	0.051322	ZBED4	0.284408	AD
ENSG00000182858	22	50243877	50362106	822	64	141573	1.5103	0.065488	ALG12	0.321366	AD
ENSG00000184164	22	50261815	50371188	738	68	141573	1.4388	0.075103	CRELD2	0.343489	AD
ENSG00000198355	22	50304161	50407728	482	68	141573	1.3872	0.082684	PIM3	0.359422	AD
ENSG00000188263	22	50382942	50501088	504	76	141573	-0.37056	0.64452	IL17REL	0.817376	AD
ENSG00000138892	22	50403552	50545364	851	90	141573	0.059527	0.47627	TTLL8	0.728257	AD
ENSG00000100427	22	50447820	50574331	940	71	141573	0.52254	0.30065	MLC1	0.617963	AD
ENSG00000073146	22	50478308	50650119	1244	59	141573	0.65724	0.25551	MOV10L1	0.579523	AD
ENSG00000073150	22	50559160	50668723	747	90	141573	0.50751	0.3059	PANX2	0.621617	AD
ENSG00000170638	22	50574344	50688027	750	78	141573	0.89378	0.18572	TRABD	0.508622	AD
ENSG00000073169	22	50589408	50706045	724	87	141573	0.75207	0.226	SELO	0.551944	AD
ENSG00000128159	22	50606118	50733421	770	88	141573	0.47794	0.31635	TUBGCP6	0.630554	AD
ENSG00000100429	22	50633612	50739834	649	90	141573	0.51504	0.30326	HDAC10	0.620222	AD
ENSG00000188130	22	50633879	50750254	722	93	141573	0.43735	0.33093	MAPK12	0.64066	AD
ENSG00000185386	22	50652142	50759196	649	88	141573	0.33893	0.36733	MAPK11	0.666171	AD
ENSG00000196576	22	50663408	50796056	747	105	141573	0.38538	0.34998	PLXNB2	0.652703	AD
ENSG00000268427	22	50664103	50764350	609	89	141573	0.28964	0.38605	AL022328.1	0.677017	AD
ENSG00000205593	22	50697459	50815489	646	75	141573	-0.27215	0.60725	DENND6B	0.797994	AD
ENSG00000100239	22	50731733	50933514	1173	94	141573	-0.41574	0.6612	PPP6R2	0.824995	AD
ENSG00000100241	22	50833429	50963454	820	122	141573	-0.88068	0.81075	SBF1	0.896802	AD
ENSG00000128165	22	50869985	50974869	695	135	141573	-1.0203	0.8462	ADM2	0.913688	AD
ENSG00000100253	22	50875213	50979077	704	136	141573	-1.1704	0.87909	MIOX	0.930108	AD
ENSG00000100258	22	50891376	50996135	737	133	141573	-0.71643	0.76314	LMF2	0.875894	AD
ENSG00000025770	22	50896645	51011901	811	134	141573	-0.4216	0.66334	NCAPH2	0.825669	AD
ENSG00000130489	22	50911997	51014868	723	115	141573	-0.2632	0.6038	SCO2	0.795787	AD
ENSG00000025708	22	50914181	51018485	716	112	141573	-0.21991	0.58703	TYMP	0.788273	AD
ENSG00000177989	22	50918139	51021009	711	111	141573	-0.22674	0.58969	ODF3B	0.789021	AD
ENSG00000130487	22	50936462	51039451	714	90	141573	-0.2567	0.6013	KLHDC7B	0.794481	AD
ENSG00000217442	22	50939541	51051334	762	77	141573	-0.23511	0.59294	SYCE3	0.790513	AD
ENSG00000205560	22	50957290	51067899	724	70	141573	0.030415	0.48787	CPT1B	0.734006	AD
ENSG00000254413	22	50957298	51071394	747	78	141573	-0.002515	0.501	CHKB-CPT1B	0.74112	AD
ENSG00000100288	22	50967378	51089884	803	73	141573	-0.17255	0.5685	CHKB	0.77895	AD
ENSG00000008735	22	50989114	51102409	724	85	141573	-0.24705	0.59757	MAPK8IP2	0.792844	AD
ENSG00000100299	22	51011182	51116607	603	85	141573	-0.30107	0.61832	ARSA	0.803501	AD
ENSG00000251322	22	51062843	51221726	732	115	141573	0.12173	0.45156	SHANK3	0.716367	AD
ENSG00000100312	22	51126624	51233762	415	83	141573	-0.20946	0.58295	ACR	0.786029	AD
ENSG00000079974	22	51155929	51272091	273	56	141573	-1.0372	0.85018	RABL2B	0.915869	AD
ENSG00000269308	1	768043	869983	34	2	43690	1.1733	0.12034	AL645608.2	0.550391	ALS
ENSG00000187634	1	810260	929955	60	6	43690	0.58643	0.27879	SAMD11	0.704331	ALS
ENSG00000268179	1	811264	916445	37	2	43690	1.0357	0.15017	AL645608.1	0.591316	ALS
ENSG00000188976	1	829584	944689	87	9	43690	0.18793	0.42546	NOC2L	0.779866	ALS
ENSG00000187961	1	845967	951095	91	10	43690	0.065553	0.47387	KLHL17	0.799985	ALS
ENSG00000187583	1	851877	961245	94	10	43690	-0.49611	0.69009	PLEKHN1	0.886202	ALS
ENSG00000187642	1	860579	967497	88	9	43690	-0.93519	0.82516	C1orf170	0.93181	ALS
ENSG00000188290	1	884342	985552	81	7	43690	-0.94261	0.82706	HES4	0.932199	ALS
ENSG00000187608	1	898803	999920	80	7	43690	-0.78742	0.78448	ISG15	0.917074	ALS
ENSG00000188157	1	905503	1041496	127	14	43690	-0.85781	0.8045	AGRN	0.922551	ALS
ENSG00000237330	1	956346	1059687	124	9	43690	-0.16199	0.56434	RNF223	0.83633	ALS
ENSG00000131591	1	967198	1101741	153	11	43690	0.15351	0.439	C1orf159	0.786825	ALS
ENSG00000162571	1	1059264	1183315	219	18	43690	-0.43982	0.66997	TTLL10	0.87939	ALS
ENSG00000186891	1	1088888	1192071	191	13	43690	-0.57103	0.71601	TNFRSF18	0.897037	ALS
ENSG00000186827	1	1096706	1199518	188	12	43690	-0.61042	0.72921	TNFRSF4	0.899754	ALS
ENSG00000078808	1	1102288	1217411	185	12	43690	-0.70082	0.75829	SDF4	0.909636	ALS
ENSG00000176022	1	1117629	1220421	153	8	43690	-1.0177	0.84559	B3GALT6	0.937323	ALS
ENSG00000184163	1	1127826	1232102	123	5	43690	-1.4581	0.9276	FAM132A	0.967805	ALS
ENSG00000160087	1	1139289	1259265	109	3	43690	-1.6934	0.95481	UBE2J2	0.979851	ALS
ENSG00000162572	1	1165816	1277409	37	3	43690	-0.91908	0.82097	SCNN1D	0.930589	ALS
ENSG00000131584	1	1177756	1294989	25	4	43690	0.82743	0.204	ACAP3	0.650383	ALS
ENSG00000169972	1	1193947	1297057	16	2	43690	1.3926	0.081868	PUSL1	0.49203	ALS
ENSG00000127054	1	1196965	1310071	20	2	43690	1.3859	0.082889	CPSF3L	0.493634	ALS
ENSG00000224051	1	1210136	1314277	27	1	43690	1.5632	0.059	GLTPD1	0.448148	ALS
ENSG00000169962	1	1216694	1320686	33	1	43690	1.6413	0.050372	TAS1R3	0.431982	ALS
ENSG00000107404	1	1220656	1334730	35	1	43690	1.6662	0.047833	DVL1	0.426712	ALS
ENSG00000162576	1	1238069	1347157	45	2	43690	1.8198	0.034395	MXRA8	0.375641	ALS
ENSG00000175756	1	1259110	1360875	57	2	43690	1.9267	0.02701	AURKAIP1	0.344564	ALS
ENSG00000221978	1	1271091	1384708	57	2	43690	1.9267	0.02701	CCNL2	0.344564	ALS
ENSG00000224870	1	1284902	1387426	54	2	43690	1.9471	0.02576	RP4-758J18.2	0.339123	ALS
ENSG00000242485	1	1287288	1392693	53	2	43690	1.955	0.025289	MRPL20	0.336429	ALS
ENSG00000235098	1	1303800	1407149	39	1	43690	2.0538	0.019996	ANKRD65	0.310396	ALS
ENSG00000205116	1	1311508	1413167	35	1	43690	2.0748	0.019002	TMEM88B	0.303104	ALS
ENSG00000179403	1	1320241	1428262	24	1	43690	2.1652	0.015188	VWA1	0.279341	ALS
ENSG00000215915	1	1335069	1455538	22	1	43690	2.1802	0.014622	ATAD3C	0.273985	ALS
ENSG00000160072	1	1357143	1483228	5	1	43690	-0.14281	0.55678	ATAD3B	0.833015	ALS
ENSG00000197785	1	1397531	1520067	33	1	43690	-0.052176	0.52081	ATAD3A	0.816969	ALS
ENSG00000205090	1	1420554	1525833	33	1	43690	-0.052176	0.52081	TMEM240	0.816969	ALS
ENSG00000160075	1	1427053	1560249	33	1	43690	-0.052176	0.52081	SSU72	0.816969	ALS
ENSG00000215014	1	1460355	1561373	33	1	43690	-0.052176	0.52081	AL645728.1	0.816969	ALS
ENSG00000228594	1	1483392	1585476	28	1	43690	-0.034321	0.51369	C1orf233	0.81574	ALS
ENSG00000197530	1	1500795	1615990	11	1	43690	-0.039777	0.51586	MIB2	0.816193	ALS
ENSG00000189339	1	1542939	1674167	4	1	43690	2.2549	0.012071	SLC35E2B	0.253452	ALS
ENSG00000008128	1	1584169	1705766	49	4	43690	2.0396	0.020695	CDK11A	0.314644	ALS
ENSG00000215790	1	1606277	1727431	74	7	43690	1.9909	0.023245	SLC35E2	0.328867	ALS
ENSG00000008130	1	1632671	1761896	112	11	43690	1.8561	0.031717	NADK	0.365035	ALS
ENSG00000078369	1	1666729	1872495	287	13	43690	1.5106	0.065448	GNB1	0.463144	ALS
ENSG00000169885	1	1796266	1898735	161	11	43690	1.2257	0.11016	CALML6	0.535427	ALS
ENSG00000178821	1	1799029	1900712	159	11	43690	1.2251	0.11026	TMEM52	0.535581	ALS
ENSG00000142609	1	1803396	1985276	155	11	43690	1.2297	0.10941	C1orf222	0.534111	ALS
ENSG00000187730	1	1900780	2012192	32	4	43690	0.97053	0.16589	GABRD	0.612477	ALS
ENSG00000067606	1	1931909	2166834	265	15	43690	0.01724	0.49312	PRKCZ	0.807963	ALS
ENSG00000162585	1	2065903	2194159	154	10	43690	0.14872	0.44089	C1orf86	0.787648	ALS
ENSG00000269554	1	2071237	2173179	125	8	43690	-0.032161	0.51283	AL590822.2	0.81574	ALS
ENSG00000203301	1	2093360	2195620	95	9	43690	0.40987	0.34095	AL590822.1	0.743158	ALS
ENSG00000157933	1	2110134	2291558	366	49	43690	0.75697	0.22453	SKI	0.666797	ALS
ENSG00000116151	1	2202692	2373146	524	73	43690	1.1977	0.11552	MORN1	0.542673	ALS
ENSG00000269753	1	2208581	2309042	347	43	43690	0.99725	0.15932	AL589739.1	0.603173	ALS
ENSG00000157916	1	2273267	2386883	355	60	43690	1.6197	0.052644	RER1	0.437401	ALS
ENSG00000157911	1	2286236	2395236	298	56	43690	1.5538	0.06011	PEX10	0.449683	ALS
ENSG00000149527	1	2307419	2486969	432	71	43690	1.7425	0.040711	PLCH2	0.400015	ALS
ENSG00000157881	1	2389972	2508039	280	30	43690	2.1483	0.015846	PANK4	0.284537	ALS
ENSG00000197921	1	2410184	2511684	246	30	43690	2.265	0.011755	HES5	0.251623	ALS
ENSG00000157873	1	2437078	2546821	308	22	43690	2.8827	0.0019716	TNFRSF14	0.0986473	ALS
ENSG00000157870	1	2467930	2572908	290	15	43690	2.7601	0.0028888	FAM213B	0.120513	ALS
ENSG00000142606	1	2472078	2614481	296	15	43690	2.7391	0.0030804	MMEL1	0.124911	ALS
ENSG00000215912	1	2517415	2768286	394	20	43690	2.2441	0.012413	TTC34	0.255282	ALS
ENSG00000169717	1	2888046	2989465	281	9	43690	-1.0911	0.86238	ACTRT2	0.94237	ALS
ENSG00000142611	1	2935732	3405185	1223	130	43690	-1.7925	0.96347	PRDM16	0.982616	ALS
ENSG00000130762	1	3320990	3447677	368	34	43690	-0.68811	0.75431	ARHGEF16	0.908664	ALS
ENSG00000162591	1	3356484	3578059	662	80	43690	1.1917	0.1167	MEGF6	0.544798	ALS
ENSG00000158109	1	3491566	3596691	303	42	43690	1.818	0.034534	TPRG1L	0.376417	ALS
ENSG00000116213	1	3497331	3619325	320	45	43690	1.7584	0.03934	WRAP73	0.394107	ALS
ENSG00000078900	1	3519084	3702765	482	64	43690	1.7704	0.038327	TP73	0.390456	ALS
ENSG00000162592	1	3618962	3738209	387	40	43690	1.9583	0.025096	CCDC27	0.335038	ALS
ENSG00000235169	1	3639352	3742546	353	28	43690	1.4608	0.072037	SMIM1	0.475544	ALS
ENSG00000130764	1	3646784	3763068	447	30	43690	0.82575	0.20447	LRRC47	0.651114	ALS
ENSG00000116198	1	3678645	3823778	600	29	43690	-0.36045	0.64074	CEP104	0.868016	ALS
ENSG00000169598	1	3723845	3851993	447	30	43690	-0.39718	0.65438	DFFB	0.874142	ALS
ENSG00000198912	1	3755689	3866857	297	24	43690	-0.47346	0.68206	C1orf174	0.882476	ALS
ENSG00000196581	1	4664792	4902594	1292	142	43690	-0.36922	0.64402	AJAP1	0.869628	ALS
ENSG00000131697	1	5872871	6102533	777	42	43690	1.1715	0.1207	NPHP4	0.551106	ALS
ENSG00000069424	1	6001526	6211253	575	51	43690	0.96028	0.16846	KCNAB2	0.615817	ALS
ENSG00000268332	1	6050630	6151399	216	36	43690	1.0998	0.13571	AL035406.1	0.573092	ALS
ENSG00000116254	1	6111853	6290183	436	53	43690	0.98328	0.16274	CHD5	0.608031	ALS
ENSG00000116251	1	6191329	6319449	337	42	43690	0.37371	0.35431	RPL22	0.747736	ALS
ENSG00000158286	1	6215535	6331359	272	31	43690	0.21031	0.41671	RNF207	0.775031	ALS
ENSG00000116237	1	6231253	6346032	263	33	43690	0.28135	0.38922	ICMT	0.762974	ALS
ENSG00000173673	1	6254252	6355638	247	39	43690	0.91843	0.1792	HES3	0.625511	ALS
ENSG00000158292	1	6257406	6371035	292	36	43690	1.0308	0.15131	GPR153	0.593087	ALS
ENSG00000097021	1	6274329	6504451	756	34	43690	0.58936	0.27781	ACOT7	0.703211	ALS
ENSG00000069812	1	6422478	6534730	330	18	43690	-0.23074	0.59124	HES2	0.846787	ALS
ENSG00000187017	1	6434848	6571430	369	26	43690	-0.43208	0.66716	ESPN	0.878174	ALS
ENSG00000215788	1	6471211	6576255	273	28	43690	-0.29147	0.61465	TNFRSF25	0.858001	ALS
ENSG00000171680	1	6476152	6630121	438	36	43690	-0.52289	0.69947	PLEKHG5	0.889264	ALS
ENSG00000162408	1	6531407	6664595	371	25	43690	0.39256	0.34732	NOL9	0.744115	ALS
ENSG00000173662	1	6565241	6689817	359	40	43690	1.5179	0.064522	TAS1R1	0.461073	ALS
ENSG00000204859	1	6590061	6699340	323	37	43690	1.8312	0.033532	ZBTB48	0.370753	ALS
ENSG00000162413	1	6600784	6724667	377	40	43690	2.2397	0.012554	KLHL21	0.256275	ALS
ENSG00000116273	1	6623745	6734093	308	38	43690	2.5733	0.0050361	PHF13	0.161366	ALS
ENSG00000041988	1	6634926	6745646	299	34	43690	2.6135	0.0044807	THAP3	0.152119	ALS
ENSG00000007923	1	6644228	6811984	491	46	43690	2.4606	0.0069356	DNAJC11	0.19059	ALS
ENSG00000171735	1	6795384	7879766	3475	247	43690	0.43923	0.33025	CAMTA1	0.738724	ALS
ENSG00000049245	1	7781329	7891492	374	44	43690	-1.1771	0.88043	VAMP3	0.94776	ALS
ENSG00000049246	1	7794380	7955237	654	46	43690	-0.98082	0.83666	PER3	0.935433	ALS
ENSG00000049247	1	7853143	7963572	527	42	43690	-1.1019	0.86475	UTS2	0.94285	ALS
ENSG00000049249	1	7929907	8050926	389	41	43690	0.16687	0.43374	TNFRSF9	0.784417	ALS
ENSG00000116288	1	7964351	8095565	304	29	43690	0.9954	0.15977	PARK7	0.603319	ALS
ENSG00000116285	1	8014464	8136368	252	18	43690	1.4128	0.07886	ERRFI1	0.48812	ALS
ENSG00000162426	1	8327886	8454227	298	34	43690	0.40197	0.34385	SLC45A1	0.743999	ALS
ENSG00000142599	1	8362457	8927702	980	38	43690	0.24475	0.40332	RERE	0.768867	ALS
ENSG00000074800	1	8871061	8989308	298	35	43690	0.31256	0.37731	ENO1	0.757539	ALS
ENSG00000131686	1	8955926	9085151	429	79	43690	-0.39085	0.65205	CA6	0.873309	ALS
ENSG00000197241	1	9013359	9136404	399	63	43690	-0.93108	0.82409	SLC2A7	0.931644	ALS
ENSG00000142583	1	9045166	9198537	529	48	43690	-0.40329	0.65663	SLC2A5	0.874522	ALS
ENSG00000180758	1	9110364	9239229	431	48	43690	0.20813	0.41756	GPR157	0.775031	ALS
ENSG00000049239	1	9244834	9381396	583	69	43690	0.41774	0.33807	H6PD	0.741593	ALS
ENSG00000171621	1	9302939	9479591	781	104	43690	-0.19725	0.57818	SPSB1	0.841379	ALS
ENSG00000171612	1	9549541	9695237	230	29	43690	-0.7692	0.77911	SLC25A33	0.915145	ALS
ENSG00000188807	1	9598932	9724935	267	30	43690	-0.14048	0.55586	TMEM201	0.832749	ALS
ENSG00000171608	1	9661790	9839172	524	50	43690	0.01197	0.49522	PIK3CD	0.808926	ALS
ENSG00000179840	1	9662668	9764644	272	37	43690	0.30225	0.38123	C1orf200	0.758994	ALS
ENSG00000171603	1	9739084	9934584	607	42	43690	0.59926	0.2745	CLSTN1	0.700533	ALS
ENSG00000178585	1	9858334	10020394	395	59	43690	0.61849	0.26812	CTNNBIP1	0.698042	ALS
ENSG00000162441	1	9932173	10053465	237	39	43690	-0.80734	0.79027	LZIC	0.918348	ALS
ENSG00000173614	1	9953486	10095559	286	27	43690	-0.5475	0.70798	NMNAT1	0.892941	ALS
ENSG00000162444	1	10007264	10126078	251	26	43690	-0.043826	0.51748	RBP7	0.816475	ALS
ENSG00000130939	1	10042890	10291297	691	32	43690	-0.11584	0.54611	UBE4B	0.82776	ALS
ENSG00000054523	1	10220863	10491661	937	29	43690	-0.24047	0.59502	KIF1B	0.849247	ALS
ENSG00000142657	1	10408649	10530201	375	34	43690	-0.24531	0.59689	PGD	0.849796	ALS
ENSG00000175279	1	10440159	10562210	350	33	43690	0.011708	0.49533	APITD1	0.808926	ALS
ENSG00000251503	1	10440159	10562210	350	33	43690	0.011708	0.49533	APITD1-CORT	0.808926	ALS
ENSG00000241563	1	10459776	10561959	283	27	43690	0.12884	0.44874	CORT	0.791769	ALS
ENSG00000160049	1	10466579	10582583	321	29	43690	0.15637	0.43787	DFFA	0.786534	ALS
ENSG00000142655	1	10482345	10740815	680	52	43690	0.21835	0.41358	PEX14	0.773737	ALS
ENSG00000130940	1	10646661	10906707	406	60	43690	-0.82618	0.79565	CASZ1	0.919914	ALS
ENSG00000175262	1	10956528	11092094	284	33	43690	1.3542	0.087834	C1orf127	0.50073	ALS
ENSG00000120948	1	11022414	11135796	237	21	43690	1.9032	0.028509	TARDBP	0.35184	ALS
ENSG00000009724	1	11036580	11157290	246	18	43690	1.708	0.043822	MASP2	0.414268	ALS
ENSG00000116649	1	11064641	11170081	234	12	43690	1.4233	0.077328	SRM	0.483494	ALS
ENSG00000171824	1	11076675	11209938	261	9	43690	1.0482	0.14728	EXOSC10	0.588499	ALS
ENSG00000198793	1	11116592	11372564	462	11	43690	0.81451	0.20768	MTOR	0.654349	ALS
ENSG00000171819	1	11199398	11306038	189	7	43690	0.45963	0.32289	ANGPTL7	0.735815	ALS
ENSG00000120942	1	11283263	11406106	199	15	43690	0.93572	0.17471	UBIAD1	0.620781	ALS
ENSG00000204624	1	11489223	11647641	470	33	43690	1.1921	0.11662	PTCHD2	0.54478	ALS
ENSG00000116661	1	11658424	11765842	278	39	43690	0.24412	0.40357	FBXO2	0.768867	ALS
ENSG00000132879	1	11664432	11773384	284	41	43690	0.23888	0.4056	FBXO44	0.769522	ALS
ENSG00000116663	1	11674181	11784411	280	43	43690	0.1493	0.44066	FBXO6	0.787648	ALS
ENSG00000116670	1	11684537	11801707	287	49	43690	0.32917	0.37101	MAD2L2	0.753798	ALS
ENSG00000162490	1	11701786	11835914	335	55	43690	1.1263	0.13002	DRAXIN	0.565883	ALS
ENSG00000177674	1	11746141	11864859	386	43	43690	1.1436	0.12639	AGTRAP	0.559947	ALS
ENSG00000215910	1	11771844	11899642	512	27	43690	0.42525	0.33533	C1orf167	0.740643	ALS
ENSG00000177000	1	11795780	11916977	533	25	43690	0.33788	0.36773	MTHFR	0.752177	ALS
ENSG00000011021	1	11816207	11953201	659	34	43690	0.59954	0.27441	CLCN6	0.700533	ALS
ENSG00000175206	1	11855766	11958402	509	33	43690	0.38365	0.35062	NPPA	0.746308	ALS
ENSG00000120937	1	11867521	11968988	508	34	43690	0.57227	0.28357	NPPB	0.707569	ALS
ENSG00000116685	1	11929648	12036485	439	32	43690	2.2244	0.01306	KIAA2013	0.26043	ALS
ENSG00000083444	1	11944262	12085595	495	38	43690	2.6842	0.0036356	PLOD1	0.135844	ALS
ENSG00000116688	1	11990238	12123571	344	34	43690	3.0381	0.0011905	MFN2	0.0754782	ALS
ENSG00000116691	1	12029523	12142102	247	34	43690	2.5094	0.0060474	MIIP	0.17734	ALS
ENSG00000120949	1	12073434	12254264	411	65	43690	0.20168	0.42008	TNFRSF8	0.776612	ALS
ENSG00000028137	1	12177060	12319285	383	54	43690	-1.2587	0.89592	TNFRSF1B	0.95395	ALS
ENSG00000048707	1	12240124	12622099	908	44	43690	-0.79668	0.78718	VPS13D	0.917908	ALS
ENSG00000162496	1	12577939	12727737	532	54	43690	-1.0711	0.85793	DHRS3	0.941505	ALS
ENSG00000204518	1	12654566	12777097	320	36	43690	0.23971	0.40528	AADACL4	0.769522	ALS
ENSG00000188984	1	12726118	12838726	311	23	43690	1.1193	0.1315	AADACL3	0.567888	ALS
ENSG00000157330	1	12756163	12873847	269	19	43690	0.97692	0.16431	C1orf158	0.609853	ALS
ENSG00000116726	1	12784984	12888049	197	17	43690	0.96584	0.16706	PRAMEF12	0.613871	ALS
ENSG00000116721	1	12801546	12906777	139	16	43690	0.79118	0.21442	PRAMEF1	0.658617	ALS
ENSG00000204513	1	12834468	12941264	22	4	43690	1.1428	0.12656	PRAMEF11	0.560091	ALS
ENSG00000179172	1	12857261	12958578	4	1	43690	1.5039	0.066308	HNRNPCL1	0.464034	ALS
ENSG00000204478	1	13686907	13797803	79	10	43690	0.066278	0.47358	PRAMEF20	0.799985	ALS
ENSG00000162494	1	13751445	13890543	382	48	43690	0.5236	0.30028	LRRC38	0.721342	ALS
ENSG00000162493	1	13859960	13994452	520	59	43690	0.58648	0.27878	PDPN	0.704331	ALS
ENSG00000116731	1	13976693	14201574	745	42	43690	1.6573	0.04873	PRDM2	0.428969	ALS
ENSG00000189337	1	14875200	15494539	2246	204	43690	-1.1958	0.88411	KAZN	0.949186	ALS
ENSG00000171729	1	15429028	15596976	1005	51	43690	0.64062	0.26088	TMEM51	0.693391	ALS
ENSG00000204464	1	15440840	15547813	650	41	43690	0.17302	0.43132	C1orf195	0.783834	ALS
ENSG00000142621	1	15523768	15776779	923	99	43690	1.4438	0.074401	FHAD1	0.480265	ALS
ENSG00000142634	1	15686391	15806839	382	57	43690	0.54547	0.29272	EFHD2	0.716151	ALS
ENSG00000162438	1	15714935	15825737	358	59	43690	0.62902	0.26467	CTRC	0.695121	ALS
ENSG00000142615	1	15733223	15848586	383	50	43690	0.52348	0.30032	CELA2A	0.721347	ALS
ENSG00000215704	1	15742404	15867895	413	43	43690	0.47343	0.31795	CELA2B	0.732572	ALS
ENSG00000132906	1	15767327	15903029	436	35	43690	0.62749	0.26517	CASP9	0.695374	ALS
ENSG00000116138	1	15803308	15968874	564	19	43690	0.72359	0.23466	DNAJC16	0.675901	ALS
ENSG00000116771	1	15848848	15961605	376	17	43690	0.50583	0.30649	AGMAT	0.72556	ALS
ENSG00000197312	1	15893995	16045539	489	17	43690	0.53144	0.29756	DDI2	0.720075	ALS
ENSG00000215695	1	15936364	16038217	260	13	43690	0.82	0.20611	RSC1A1	0.653465	ALS
ENSG00000116786	1	15960827	16111264	460	44	43690	1.3495	0.088581	PLEKHM2	0.500997	ALS
ENSG00000162461	1	16012900	16117891	358	43	43690	1.7809	0.037461	SLC25A34	0.387665	ALS
ENSG00000162460	1	16018917	16124477	362	45	43690	1.7301	0.041807	TMEM82	0.40615	ALS
ENSG00000162458	1	16033102	16163089	504	54	43690	1.3805	0.083713	FBLIM1	0.495614	ALS
ENSG00000065526	1	16124359	16316955	515	29	43690	0.5169	0.30261	SPEN	0.722837	ALS
ENSG00000116809	1	16218364	16352627	424	29	43690	0.57937	0.28117	ZBTB17	0.706407	ALS
ENSG00000183888	1	16280731	16385302	502	36	43690	1.0852	0.13892	C1orf64	0.577634	ALS
ENSG00000173641	1	16290523	16396089	532	33	43690	1.0452	0.14797	HSPB7	0.589515	ALS
ENSG00000186510	1	16295370	16410545	558	35	43690	1.0428	0.14852	CLCNKA	0.589748	ALS
ENSG00000184908	1	16320272	16433803	597	39	43690	0.9352	0.17484	CLCNKB	0.620781	ALS
ENSG00000185519	1	16334264	16450127	535	38	43690	1.1753	0.11994	FAM131C	0.549949	ALS
ENSG00000142627	1	16400832	16532582	392	33	43690	0.90816	0.1819	EPHA2	0.627785	ALS
ENSG00000142632	1	16474349	16589104	296	24	43690	1.1582	0.12338	ARHGEF19	0.555376	ALS
ENSG00000204377	1	16505368	16606038	264	18	43690	1.3678	0.08568	C1orf134	0.497267	ALS
ENSG00000132881	1	16508195	16613657	268	19	43690	1.3617	0.086646	RSG1	0.498801	ALS
ENSG00000037637	1	16523334	16728949	434	19	43690	0.72633	0.23382	FBXO42	0.674916	ALS
ENSG00000055070	1	16629070	16774640	301	22	43690	0.35706	0.36052	SZRD1	0.74964	ALS
ENSG00000187144	1	16663612	16813919	320	27	43690	0.25876	0.39791	SPATA21	0.765869	ALS
ENSG00000157191	1	16717167	16836573	208	25	43690	0.39205	0.34751	NECAP2	0.744204	ALS
ENSG00000237847	1	16949498	17050007	4	1	43690	-1.476	0.93003	FAM231A	0.968825	ALS
ENSG00000268991	1	17010447	17110956	2	1	43690	-1.6814	0.95366	FAM231C	0.979247	ALS
ENSG00000058453	1	17016768	17349474	205	25	43690	2.6179	0.0044242	CROCC	0.151013	ALS
ENSG00000117122	1	17250997	17357330	194	27	43690	3.0817	0.0010293	MFAP2	0.0698891	ALS
ENSG00000159363	1	17262453	17388423	294	24	43690	3.1735	0.00075296	ATP13A2	0.054443	ALS
ENSG00000117118	1	17295217	17430665	460	22	43690	2.7372	0.0030982	SDHB	0.124911	ALS
ENSG00000117115	1	17343256	17495948	496	28	43690	2.0815	0.018692	PADI2	0.301619	ALS
ENSG00000142623	1	17481621	17622500	564	57	43690	-0.30927	0.62144	PADI1	0.859666	ALS
ENSG00000142619	1	17525593	17660728	634	57	43690	0.35145	0.36262	PADI3	0.749992	ALS
ENSG00000159339	1	17584690	17740499	763	48	43690	-0.13714	0.55454	PADI4	0.832027	ALS
ENSG00000269468	1	17605507	17726070	626	46	43690	-0.053559	0.52136	AC004824.2	0.816969	ALS
ENSG00000179051	1	17683256	17816220	487	31	43690	0.0055376	0.49779	RCC2	0.809845	ALS
ENSG00000074964	1	17816330	18074369	528	47	43690	0.24891	0.40172	ARHGEF10L	0.768104	ALS
ENSG00000117148	1	18031808	18203558	483	54	43690	-2.0824	0.98135	ACTL8	0.990956	ALS
ENSG00000117154	1	18384240	18754977	1311	157	43690	-0.194	0.57691	IGSF21	0.84088	ALS
ENSG00000179023	1	18757424	18862478	621	80	43690	-0.59981	0.72568	KLHDC7A	0.89911	ALS
ENSG00000009709	1	18907500	19125360	792	91	43690	0.74292	0.22876	PAX7	0.670633	ALS
ENSG00000179002	1	19116093	19236176	702	72	43690	3.376	0.00036769	TAS1R2	0.0331691	ALS
ENSG00000255275	1	19125767	19297615	922	98	43690	3.2915	0.00049828	RP13-279N23.2	0.0408633	ALS
ENSG00000159423	1	19147926	19279275	733	85	43690	3.3413	0.00041689	ALDH4A1	0.035898	ALS
ENSG00000169991	1	19180775	19333180	783	65	43690	2.8065	0.0025039	IFFO2	0.113476	ALS
ENSG00000127481	1	19351000	19586770	755	38	43690	0.54494	0.2929	UBR4	0.716151	ALS
ENSG00000127463	1	19492158	19628046	486	39	43690	0.46726	0.32016	EMC1	0.733754	ALS
ENSG00000053372	1	19528033	19636622	419	31	43690	0.27319	0.39235	MRTO4	0.763344	ALS
ENSG00000162482	1	19559052	19665744	487	42	43690	0.74547	0.22799	AKR7A3	0.67048	ALS
ENSG00000053371	1	19580459	19688640	512	44	43690	1.0655	0.14332	AKR7A2	0.583835	ALS
ENSG00000040487	1	19588820	19705794	530	43	43690	1.18	0.11901	PQLC2	0.548372	ALS
ENSG00000077549	1	19615267	19862066	1069	55	43690	1.46	0.072144	CAPZB	0.475544	ALS
ENSG00000270136	1	19873473	20034549	702	54	43690	1.0336	0.15066	MINOS1-NBL1	0.592378	ALS
ENSG00000173436	1	19873477	20006314	557	43	43690	0.68477	0.24675	MINOS1	0.68326	ALS
ENSG00000158747	1	19917048	20034945	502	54	43690	1.3367	0.090663	NBL1	0.503788	ALS
ENSG00000158748	1	19941780	20056055	463	59	43690	1.5096	0.065573	HTR6	0.463144	ALS
ENSG00000162542	1	19958706	20176438	782	91	43690	1.2813	0.10005	TMCO4	0.521847	ALS
ENSG00000178828	1	20090523	20191771	377	51	43690	0.67992	0.24828	RNF186	0.68411	ALS
ENSG00000169914	1	20159006	20289438	489	52	43690	0.11629	0.45371	OTUD3	0.793793	ALS
ENSG00000188784	1	20196502	20300110	385	48	43690	-0.61308	0.73009	PLA2G2E	0.899886	ALS
ENSG00000188257	1	20251925	20356932	409	59	43690	-1.0977	0.86383	PLA2G2A	0.942641	ALS
ENSG00000127472	1	20304672	20467683	515	47	43690	0.35406	0.36165	PLA2G5	0.749901	ALS
ENSG00000117215	1	20388432	20496050	321	62	43690	0.19476	0.42279	PLA2G2D	0.778134	ALS
ENSG00000158786	1	20415819	20526879	293	65	43690	0.27838	0.39036	PLA2G2F	0.762992	ALS
ENSG00000187980	1	20437746	20553917	311	55	43690	0.02817	0.48876	PLA2G2C	0.806048	ALS
ENSG00000162543	1	20462578	20572541	316	51	43690	0.081609	0.46748	UBXN10	0.797541	ALS
ENSG00000158816	1	20567412	20731387	711	65	43690	0.20819	0.41754	VWA5B1	0.775031	ALS
ENSG00000162545	1	20758884	20862713	379	57	43690	-0.063842	0.52545	CAMK2N1	0.81841	ALS
ENSG00000090432	1	20775943	20884654	428	53	43690	0.50382	0.30719	MUL1	0.725865	ALS
ENSG00000183114	1	20828932	20931512	514	52	43690	0.5571	0.28873	FAM43B	0.712646	ALS
ENSG00000158825	1	20865441	20995401	676	56	43690	-0.078753	0.53139	CDA	0.820701	ALS
ENSG00000158828	1	20909948	21028004	535	45	43690	-0.89306	0.81409	PINK1	0.927046	ALS
ENSG00000244038	1	20928270	21038000	489	56	43690	-0.18591	0.57374	DDOST	0.839624	ALS
ENSG00000117245	1	20940507	21094510	595	63	43690	0.57895	0.28131	KIF17	0.706407	ALS
ENSG00000189410	1	20996225	21109330	371	46	43690	1.3369	0.090626	SH2D5	0.503788	ALS
ENSG00000127483	1	21019154	21163816	370	36	43690	1.5311	0.062875	HP1BP3	0.457213	ALS
ENSG00000075151	1	21082963	21553377	919	28	43690	1.756	0.039544	EIF4G3	0.394969	ALS
ENSG00000117298	1	21493740	21721997	803	70	43690	1.2571	0.10436	ECE1	0.527441	ALS
ENSG00000142794	1	21716621	21861498	600	59	43690	1.1053	0.13451	NBPF3	0.572318	ALS
ENSG00000162551	1	21785858	21954905	810	82	43690	1.9501	0.025584	ALPL	0.33798	ALS
ENSG00000076864	1	21872708	22045801	798	91	43690	2.0053	0.022465	RAP1GAP	0.32462	ALS
ENSG00000090686	1	21954791	22160099	848	75	43690	0.80075	0.21164	USP48	0.656941	ALS
ENSG00000187942	1	22088758	22201714	455	70	43690	-0.99803	0.84087	LDLRAD2	0.936192	ALS
ENSG00000142798	1	22098738	22313790	896	79	43690	0.19504	0.42268	HSPG2	0.778134	ALS
ENSG00000219073	1	22253514	22375135	566	43	43690	1.3536	0.087925	CELA3B	0.500809	ALS
ENSG00000142789	1	22278149	22389032	523	50	43690	1.4596	0.072205	CELA3A	0.475609	ALS
ENSG00000070831	1	22329120	22469437	589	42	43690	0.39623	0.34597	CDC42	0.743999	ALS
ENSG00000162552	1	22393798	22520462	605	70	43690	0.50564	0.30655	WNT4	0.72556	ALS
ENSG00000184677	1	22728344	22907650	470	63	43690	-0.17236	0.56842	ZBTB40	0.836701	ALS
ENSG00000070886	1	22840057	22980087	502	72	43690	1.082	0.13963	EPHA8	0.578849	ALS
ENSG00000173372	1	22912999	23016101	412	44	43690	0.97844	0.16393	C1QA	0.60927	ALS
ENSG00000159189	1	22920123	23024603	411	44	43690	0.78667	0.21574	C1QC	0.660789	ALS
ENSG00000173369	1	22929255	23038031	392	42	43690	0.69326	0.24407	C1QB	0.682443	ALS
ENSG00000133216	1	22987332	23291818	792	96	43690	0.90657	0.18232	EPHB2	0.628205	ALS
ENSG00000215906	1	23229536	23341831	261	28	43690	0.58687	0.27865	LACTBL1	0.704328	ALS
ENSG00000227868	1	23287327	23392343	182	17	43690	-0.063232	0.52521	C1orf234	0.81841	ALS
ENSG00000004487	1	23295941	23460182	258	17	43690	0.54444	0.29307	KDM1A	0.716192	ALS
ENSG00000169641	1	23360516	23554301	439	26	43690	1.7074	0.043873	LUZP1	0.414268	ALS
ENSG00000179546	1	23466993	23571222	323	19	43690	2.0541	0.019985	HTR1D	0.310396	ALS
ENSG00000125944	1	23580264	23720829	338	28	43690	-0.42685	0.66526	HNRNPR	0.877481	ALS
ENSG00000125945	1	23635941	23745935	285	32	43690	-0.10462	0.54166	ZNF436	0.826993	ALS
ENSG00000249087	1	23645490	23748332	272	31	43690	-0.024967	0.50996	C1orf213	0.814491	ALS
ENSG00000204219	1	23657554	23801233	376	42	43690	0.50259	0.30762	TCEA3	0.725865	ALS
ENSG00000088280	1	23705056	23861061	424	38	43690	1.6217	0.05243	ASAP3	0.437401	ALS
ENSG00000007968	1	23782922	23907712	321	40	43690	1.8893	0.029427	E2F2	0.357181	ALS
ENSG00000117318	1	23834409	23936285	199	40	43690	1.084	0.13918	ID3	0.578159	ALS
ENSG00000197880	1	23857985	24017058	396	68	43690	1.183	0.1184	MDS2	0.547734	ALS
ENSG00000142676	1	23968269	24072915	277	37	43690	0.87843	0.18986	RPL11	0.637861	ALS
ENSG00000011007	1	24019645	24138549	191	36	43690	0.77835	0.21818	TCEB3	0.662236	ALS
ENSG00000057757	1	24054895	24164722	147	25	43690	0.79844	0.21231	PITHD1	0.657145	ALS
ENSG00000011009	1	24067460	24172029	135	19	43690	0.40056	0.34437	LYPLA2	0.743999	ALS
ENSG00000117308	1	24072089	24177271	130	19	43690	0.43348	0.33233	GALE	0.739622	ALS
ENSG00000117305	1	24078375	24215110	256	17	43690	0.42151	0.33669	HMGCL	0.741213	ALS
ENSG00000179163	1	24121567	24244784	281	14	43690	0.20985	0.41689	FUCA1	0.775031	ALS
ENSG00000188822	1	24147016	24335549	260	12	43690	0.18846	0.42526	CNR2	0.779575	ALS
ENSG00000189266	1	24235599	24339952	9	3	43690	0.091889	0.46339	PNRC2	0.796403	ALS
ENSG00000188529	1	24241294	24357417	7	2	43690	0.44918	0.32665	SRSF10	0.737509	ALS
ENSG00000142661	1	24332525	24488665	574	58	43690	0.9692	0.16622	MYOM3	0.612983	ALS
ENSG00000142677	1	24396261	24519611	528	55	43690	1.3696	0.085405	IL22RA1	0.4972	ALS
ENSG00000185436	1	24430647	24564449	487	64	43690	1.8293	0.033679	IFNLR1	0.371155	ALS
ENSG00000158055	1	24595812	24740972	513	55	43690	-0.85404	0.80346	GRHL3	0.922469	ALS
ENSG00000001460	1	24633489	24793424	589	51	43690	-0.71921	0.764	STPG1	0.91058	ALS
ENSG00000001461	1	24692284	24849466	570	48	43690	0.11855	0.45282	NIPAL3	0.793543	ALS
ENSG00000117602	1	24779387	24917530	599	67	43690	0.25182	0.40059	RCAN3	0.766988	ALS
ENSG00000184454	1	24832602	24985819	637	66	43690	0.40105	0.34419	NCMAP	0.743999	ALS
ENSG00000133226	1	24908207	25049758	396	41	43690	0.44171	0.32935	SRRM1	0.738415	ALS
ENSG00000169504	1	25021848	25220815	496	44	43690	0.14328	0.44304	CLIC4	0.788811	ALS
ENSG00000020633	1	25176002	25341612	585	66	43690	0.14341	0.44298	RUNX3	0.788778	ALS
ENSG00000117614	1	25499170	25608993	51	16	43690	-0.45745	0.67633	SYF2	0.880903	ALS
ENSG00000117616	1	25518728	25714704	56	10	43690	-0.59273	0.72332	C1orf63	0.898972	ALS
ENSG00000187010	1	25548884	25706936	36	5	43690	-0.29441	0.61578	RHD	0.858103	ALS
ENSG00000183726	1	25614408	25738852	45	3	43690	-0.051373	0.52049	TMEM50A	0.816969	ALS
ENSG00000188672	1	25638740	25806683	122	2	43690	0.019777	0.49211	RHCE	0.807605	ALS
ENSG00000204178	1	25707388	25876700	156	2	43690	0.069911	0.47213	TMEM57	0.799946	ALS
ENSG00000157978	1	25820071	25945377	91	9	43690	-0.02345	0.50935	LDLRAP1	0.814306	ALS
ENSG00000117643	1	25893959	26162698	393	36	43690	-0.11712	0.54662	MAN1C1	0.828016	ALS
ENSG00000162430	1	26076667	26194713	296	24	43690	0.48671	0.31323	SEPN1	0.729779	ALS
ENSG00000255054	1	26087961	26200235	283	22	43690	0.68988	0.24514	RP1-317E23.6	0.682831	ALS
ENSG00000117640	1	26095131	26209432	280	19	43690	0.74206	0.22903	MTFR1L	0.671217	ALS
ENSG00000223474	1	26095212	26197288	256	19	43690	0.70407	0.2407	AL020996.1	0.68057	ALS
ENSG00000127423	1	26108414	26235903	297	16	43690	0.79017	0.21472	AUNIP	0.659127	ALS
ENSG00000182749	1	26137701	26247744	245	18	43690	1.0049	0.15746	PAQR7	0.601274	ALS
ENSG00000117632	1	26160672	26283482	305	24	43690	1.1197	0.13141	STMN1	0.567888	ALS
ENSG00000158006	1	26236258	26374648	379	30	43690	0.4098	0.34098	PAFAH2	0.743158	ALS
ENSG00000158008	1	26296375	26412955	342	30	43690	-0.4492	0.67336	EXTL1	0.880381	ALS
ENSG00000158014	1	26313743	26422624	320	32	43690	-0.10946	0.54358	SLC30A2	0.827677	ALS
ENSG00000158022	1	26327795	26444927	360	28	43690	0.08778	0.46503	TRIM63	0.796494	ALS
ENSG00000175087	1	26387664	26502034	410	34	43690	0.68456	0.24681	PDIK1L	0.68326	ALS
ENSG00000197245	1	26435511	26539119	407	42	43690	1.0722	0.14182	FAM110D	0.583671	ALS
ENSG00000142684	1	26446362	26548551	443	47	43690	1.1748	0.12004	ZNF593	0.549949	ALS
ENSG00000142675	1	26453894	26566377	495	52	43690	1.0898	0.1379	CNKSR1	0.576172	ALS
ENSG00000188782	1	26467052	26579459	507	40	43690	1.1771	0.11959	CATSPER4	0.549348	ALS
ENSG00000130695	1	26510691	26655299	606	31	43690	0.79477	0.21337	CEP85	0.657684	ALS
ENSG00000142669	1	26555667	26658007	397	23	43690	0.5356	0.29612	SH3BGRL3	0.719382	ALS
ENSG00000158062	1	26557819	26694854	523	29	43690	0.61143	0.27046	UBXN11	0.698641	ALS
ENSG00000169442	1	26594448	26697014	390	32	43690	0.60194	0.27361	CD52	0.700449	ALS
ENSG00000176092	1	26598350	26730621	517	40	43690	0.48276	0.31463	AIM1L	0.730525	ALS
ENSG00000176083	1	26638125	26751013	435	54	43690	0.569	0.28468	ZNF683	0.707833	ALS
ENSG00000131914	1	26687269	26806213	368	56	43690	1.4228	0.077397	LIN28A	0.483494	ALS
ENSG00000117682	1	26708773	26847785	387	45	43690	2.0306	0.021147	DHDDS	0.317312	ALS
ENSG00000198830	1	26748941	26852463	244	33	43690	2.4793	0.0065821	HMGN2	0.184445	ALS
ENSG00000117676	1	26806252	26951521	328	36	43690	2.2656	0.011737	RPS6KA1	0.251623	ALS
ENSG00000117713	1	26972524	27158595	261	16	43690	0.69462	0.24365	ARID1A	0.682079	ALS
ENSG00000060642	1	27063963	27174889	152	18	43690	1.0041	0.15765	PIGV	0.601298	ALS
ENSG00000204160	1	27103201	27234093	183	19	43690	1.1099	0.13353	ZDHHC18	0.571143	ALS
ENSG00000175793	1	27139633	27240947	159	17	43690	1.2413	0.10726	SFN	0.532338	ALS
ENSG00000142751	1	27152624	27266788	184	20	43690	1.1281	0.12964	GPN2	0.565531	ALS
ENSG00000198746	1	27166979	27276957	182	21	43690	0.83947	0.2006	GPATCH3	0.646776	ALS
ENSG00000090273	1	27176729	27323353	238	27	43690	1.0297	0.15157	NUDC	0.593498	ALS
ENSG00000131910	1	27187980	27290457	170	22	43690	0.71465	0.23741	NR0B2	0.677849	ALS
ENSG00000175707	1	27226053	27336897	195	26	43690	1.0385	0.14951	C1orf172	0.590558	ALS
ENSG00000253368	1	27270198	27377389	232	34	43690	1.2861	0.099203	TRNP1	0.52015	ALS
ENSG00000158246	1	27281511	27389327	262	32	43690	1.3984	0.081	FAM46B	0.491156	ALS
ENSG00000090020	1	27375306	27543472	340	33	43690	1.4184	0.078036	SLC9A1	0.485729	ALS
ENSG00000142784	1	27511007	27685110	300	24	43690	0.65302	0.25687	WDTC1	0.689896	ALS
ENSG00000186501	1	27598651	27712891	205	31	43690	0.63014	0.2643	TMEM222	0.695042	ALS
ENSG00000142765	1	27618513	27730421	196	34	43690	0.59861	0.27472	SYTL1	0.700632	ALS
ENSG00000142733	1	27631675	27743383	203	38	43690	0.74812	0.22719	MAP3K6	0.669553	ALS
ENSG00000142748	1	27645603	27751315	197	38	43690	0.96868	0.16635	FCN3	0.612983	ALS
ENSG00000174950	1	27655666	27759870	193	33	43690	0.9382	0.17407	CD164L2	0.620691	ALS
ENSG00000181773	1	27669148	27772318	167	26	43690	1.0046	0.15756	GPR3	0.601298	ALS
ENSG00000158195	1	27680730	27866669	254	21	43690	0.86361	0.1939	WASF2	0.64078	ALS
ENSG00000126705	1	27810546	27980942	143	14	43690	0.49498	0.31031	AHDC1	0.727003	ALS
ENSG00000000938	1	27888575	28011788	80	9	43690	0.62629	0.26556	FGR	0.695512	ALS
ENSG00000126709	1	27942572	28048729	101	9	43690	-0.36446	0.64224	IFI6	0.868918	ALS
ENSG00000009780	1	28002490	28139633	175	7	43690	-0.72135	0.76465	FAM76A	0.9106	ALS
ENSG00000117758	1	28049694	28200963	205	13	43690	-0.10691	0.54257	STX12	0.827367	ALS
ENSG00000117751	1	28107289	28228187	206	28	43690	0.24036	0.40503	PPP1R8	0.769522	ALS
ENSG00000268552	1	28127085	28227255	175	25	43690	0.32634	0.37209	AL109927.1	0.754234	ALS
ENSG00000130775	1	28149055	28263196	324	27	43690	1.269	0.10222	THEMIS2	0.525497	ALS
ENSG00000117748	1	28168035	28291257	392	32	43690	1.3018	0.096488	RPA2	0.515473	ALS
ENSG00000130768	1	28211504	28335668	431	40	43690	1.0311	0.15125	SMPDL3B	0.593087	ALS
ENSG00000158156	1	28235973	28344607	389	41	43690	1.2694	0.10215	XKR8	0.525422	ALS
ENSG00000158161	1	28246855	28465207	698	55	43690	0.66787	0.25211	EYA3	0.685317	ALS
ENSG00000169403	1	28423677	28570447	354	46	43690	-0.75465	0.77477	PTAFR	0.914521	ALS
ENSG00000126698	1	28475967	28609536	364	26	43690	-0.56505	0.71398	DNAJC8	0.895822	ALS
ENSG00000215902	1	28477013	28577152	255	23	43690	-0.65773	0.74465	AL353354.1	0.904848	ALS
ENSG00000269804	1	28477070	28577419	257	22	43690	-0.60855	0.72859	AL353354.2	0.899646	ALS
ENSG00000130770	1	28512620	28623417	348	25	43690	-0.68403	0.75302	ATPIF1	0.908092	ALS
ENSG00000130766	1	28536038	28659002	361	33	43690	-0.16056	0.56378	SESN2	0.836289	ALS
ENSG00000130772	1	28605513	28712476	289	28	43690	0.72609	0.23389	MED18	0.674916	ALS
ENSG00000204138	1	28646114	28876881	659	18	43690	0.86273	0.19414	PHACTR4	0.640799	ALS
ENSG00000180198	1	28782455	28915812	330	23	43690	0.54469	0.29298	RCC1	0.716157	ALS
ENSG00000180098	1	28829597	28955051	275	27	43690	0.021225	0.49153	TRNAU1AP	0.807523	ALS
ENSG00000120656	1	28865835	29019597	302	34	43690	0.023293	0.49071	TAF12	0.807357	ALS
ENSG00000188060	1	28868712	28971955	199	29	43690	-0.31817	0.62482	RAB42	0.861281	ALS
ENSG00000162419	1	28945244	29095865	296	31	43690	0.85088	0.19742	GMEB1	0.644825	ALS
ENSG00000198492	1	29013133	29146287	304	31	43690	0.66679	0.25245	YTHDF2	0.685651	ALS
ENSG00000116329	1	29088654	29240208	518	54	43690	-1.25	0.89435	OPRD1	0.953168	ALS
ENSG00000159023	1	29163603	29496553	925	57	43690	-2.5278	0.99426	EPB41	0.997472	ALS
ENSG00000253304	1	29395940	29500447	252	29	43690	-3.1448	0.99917	TMEM200B	0.999738	ALS
ENSG00000116350	1	29424255	29558499	379	36	43690	-2.7082	0.99662	SRSF4	0.99857	ALS
ENSG00000116353	1	29469385	29607454	379	37	43690	-2.7567	0.99708	MECR	0.998767	ALS
ENSG00000060656	1	29513028	29703325	551	61	43690	0.10698	0.4574	PTPRU	0.794084	ALS
ENSG00000162510	1	31134124	31246434	338	30	43690	-0.44885	0.67323	MATN1	0.880353	ALS
ENSG00000162511	1	31155316	31280667	366	41	43690	-0.25473	0.60054	LAPTM5	0.851468	ALS
ENSG00000162512	1	31292314	31431608	448	74	43690	2.1657	0.015167	SDC3	0.279263	ALS
ENSG00000134644	1	31354353	31588838	707	35	43690	2.1456	0.015952	PUM1	0.285089	ALS
ENSG00000084628	1	31602592	31762401	604	35	43690	1.1348	0.12823	NKAIN1	0.56288	ALS
ENSG00000060688	1	31682417	31819662	489	23	43690	1.3369	0.090633	SNRNP40	0.503788	ALS
ENSG00000121766	1	31719842	31887783	563	20	43690	1.2972	0.097275	ZCCHC17	0.516618	ALS
ENSG00000121769	1	31788472	31899697	359	19	43690	1.3062	0.095746	FABP3	0.51401	ALS
ENSG00000168528	1	31832412	31957525	513	30	43690	0.61454	0.26943	SERINC2	0.698259	ALS
ENSG00000268950	1	31852192	31952614	428	30	43690	0.59237	0.2768	AC114494.1	0.702909	ALS
ENSG00000142910	1	31992116	32103288	327	39	43690	0.80272	0.21107	TINAGL1	0.656719	ALS
ENSG00000121764	1	32033287	32148119	248	29	43690	0.97832	0.16396	HCRTR1	0.60927	ALS
ENSG00000162517	1	32045463	32160497	240	27	43690	0.87781	0.19002	PEF1	0.638138	ALS
ENSG00000084636	1	32067848	32219920	358	38	43690	0.23511	0.40706	COL16A1	0.77021	ALS
ENSG00000121753	1	32142718	32280494	347	26	43690	0.0068848	0.49725	BAI2	0.809634	ALS
ENSG00000134668	1	32206023	32331652	331	34	43690	0.67355	0.2503	SPOCD1	0.684237	ALS
ENSG00000184007	1	32322022	32460457	278	36	43690	0.71274	0.238	PTP4A2	0.677849	ALS
ENSG00000212673	1	32329174	32430745	186	30	43690	0.79553	0.21315	AL136115.1	0.657534	ALS
ENSG00000121774	1	32429430	32576451	190	28	43690	0.6291	0.26464	KHDRBS1	0.695121	ALS
ENSG00000121775	1	32487632	32618467	121	16	43690	0.90275	0.18333	TMEM39B	0.630572	ALS
ENSG00000025800	1	32523639	32692169	191	16	43690	0.77242	0.21993	KPNA6	0.664262	ALS
ENSG00000084652	1	32595287	32713886	154	14	43690	0.63689	0.2621	TXLNA	0.6939	ALS
ENSG00000160050	1	32615987	32720988	138	13	43690	0.56458	0.28618	CCDC28B	0.709792	ALS
ENSG00000160051	1	32621236	32724288	141	13	43690	0.51571	0.30303	IQCC	0.722906	ALS
ENSG00000222046	1	32624695	32731797	140	14	43690	0.39969	0.34469	DCDC2B	0.743999	ALS
ENSG00000160055	1	32630073	32737972	139	15	43690	0.30948	0.37848	TMEM234	0.75778	ALS
ENSG00000084623	1	32637529	32747205	141	16	43690	0.39219	0.34746	EIF3I	0.744181	ALS
ENSG00000183615	1	32662834	32764457	132	19	43690	0.5228	0.30056	FAM167B	0.721479	ALS
ENSG00000182866	1	32666840	32801766	146	24	43690	0.37281	0.35464	LCK	0.747736	ALS
ENSG00000116478	1	32707687	32849236	109	36	43690	-0.015846	0.50632	HDAC1	0.812765	ALS
ENSG00000175130	1	32749433	32851980	62	28	43690	0.60191	0.27362	MARCKSL1	0.700449	ALS
ENSG00000162526	1	32767122	32879913	63	21	43690	-0.31349	0.62304	TSSK3	0.860189	ALS
ENSG00000225828	1	32776871	32879879	57	18	43690	-0.13829	0.55499	FAM229A	0.832237	ALS
ENSG00000160058	1	32780704	32910332	106	22	43690	-0.55897	0.71191	BSDC1	0.895216	ALS
ENSG00000254553	1	32880658	33116393	590	30	43690	-1.7455	0.95955	RP1-27O5.3	0.981253	ALS
ENSG00000273274	1	32880670	33012287	288	22	43690	-1.9901	0.97671	ZBTB8B	0.988773	ALS
ENSG00000160062	1	32955028	33121540	480	27	43690	-1.7725	0.96185	ZBTB8A	0.982083	ALS
ENSG00000176261	1	33015773	33166504	434	26	43690	-1.4865	0.93142	ZBTB8OS	0.969442	ALS
ENSG00000162521	1	33066743	33201812	376	15	43690	-1.1471	0.87433	RBBP4	0.945978	ALS
ENSG00000162520	1	33095507	33219197	302	16	43690	-1.4042	0.91987	SYNC	0.964626	ALS
ENSG00000162522	1	33157486	33290571	269	32	43690	-1.1212	0.8689	KIAA1522	0.944255	ALS
ENSG00000134684	1	33190840	33333754	276	27	43690	-0.84302	0.80039	YARS	0.921682	ALS
ENSG00000116497	1	33232368	33374476	278	32	43690	-0.70482	0.75954	S100PBP	0.910074	ALS
ENSG00000160097	1	33277869	33388083	217	37	43690	-1.0476	0.85259	FNDC5	0.939568	ALS
ENSG00000121905	1	33301595	33414042	231	37	43690	-0.58566	0.72095	HPCA	0.898531	ALS
ENSG00000121900	1	33310195	33417039	214	35	43690	-0.60168	0.72631	TMEM54	0.89911	ALS
ENSG00000116514	1	33352046	33480286	240	31	43690	0.079238	0.46842	RNF19B	0.798214	ALS
ENSG00000267885	1	33389268	33489642	195	28	43690	0.13637	0.44576	FKSG48	0.790668	ALS
ENSG00000004455	1	33423585	33596597	327	26	43690	-0.069196	0.52758	AK2	0.819483	ALS
ENSG00000142920	1	33496705	33636131	299	22	43690	-0.093825	0.53738	ADC	0.824285	ALS
ENSG00000116525	1	33561003	33697660	296	20	43690	0.22247	0.41197	TRIM62	0.772862	ALS
ENSG00000160094	1	33672146	33816320	318	32	43690	2.074	0.019038	ZNF362	0.303104	ALS
ENSG00000184389	1	33722367	33836699	268	24	43690	2.3076	0.010512	A3GALT2	0.241381	ALS
ENSG00000134686	1	33739224	33946653	578	31	43690	2.6286	0.0042863	PHC2	0.148717	ALS
ENSG00000121903	1	33888246	34012107	376	40	43690	2.3328	0.0098282	ZSCAN20	0.231862	ALS
ENSG00000121904	1	33929609	34681443	2371	214	43690	-0.65326	0.74321	CSMD2	0.904205	ALS
ENSG00000176256	1	34276076	34380392	314	27	43690	0.26725	0.39464	HMGB4	0.763877	ALS
ENSG00000142698	1	34582484	34734732	606	73	43690	-0.51345	0.69618	C1orf94	0.88811	ALS
ENSG00000163866	1	35128338	35375417	628	63	43690	0.60106	0.2739	SMIM12	0.700533	ALS
ENSG00000189280	1	35170648	35274113	189	35	43690	1.076	0.14095	GJB5	0.582368	ALS
ENSG00000189433	1	35175342	35279325	178	34	43690	0.7676	0.22136	GJB4	0.665443	ALS
ENSG00000188910	1	35196790	35301970	176	26	43690	-1.5498	0.9394	GJB3	0.973203	ALS
ENSG00000187513	1	35208599	35311348	212	25	43690	-2.0114	0.97786	GJA4	0.989191	ALS
ENSG00000116544	1	35281037	35445186	266	41	43690	-0.70952	0.761	DLGAP3	0.910494	ALS
ENSG00000271741	1	35397134	35547342	129	7	43690	0.82305	0.20524	RP11-244H3.4	0.652692	ALS
ENSG00000243749	1	35397136	35500954	82	6	43690	1.0417	0.14877	ZMYM6NB	0.589973	ALS
ENSG00000163867	1	35399523	35547569	128	7	43690	0.8228	0.20531	ZMYM6	0.652692	ALS
ENSG00000197056	1	35475387	35631460	165	10	43690	0.16114	0.43599	ZMYM1	0.785636	ALS
ENSG00000116560	1	35591979	35708749	246	23	43690	-1.9404	0.97383	SFPQ	0.987752	ALS
ENSG00000146463	1	35684568	35937659	383	20	43690	-1.2721	0.89833	ZMYM4	0.95526	ALS
ENSG00000142687	1	35849091	36073551	278	15	43690	-0.68954	0.75476	KIAA0319L	0.908734	ALS
ENSG00000020129	1	35973074	36082875	126	13	43690	-0.54924	0.70858	NCDN	0.892997	ALS
ENSG00000116819	1	35988971	36110929	127	15	43690	-0.58307	0.72008	TFAP2E	0.898266	ALS
ENSG00000126067	1	36017185	36157445	152	17	43690	-0.95813	0.831	PSMB2	0.933718	ALS
ENSG00000142686	1	36129476	36235073	111	12	43690	-1.8372	0.96691	C1orf216	0.984003	ALS
ENSG00000092853	1	36135819	36285568	167	12	43690	-1.0615	0.85578	CLSPN	0.940933	ALS
ENSG00000134698	1	36223773	36373491	150	12	43690	-0.28528	0.61229	AGO4	0.85698	ALS
ENSG00000092847	1	36285409	36445211	149	12	43690	0.098532	0.46075	AGO1	0.795448	ALS
ENSG00000126070	1	36346319	36588101	257	16	43690	0.20105	0.42033	AGO3	0.776612	ALS
ENSG00000092850	1	36499676	36603876	140	17	43690	0.20609	0.41836	TEKT2	0.775481	ALS
ENSG00000116863	1	36504476	36609533	139	17	43690	0.23211	0.40823	ADPRHL2	0.771192	ALS
ENSG00000171812	1	36510837	36640821	162	18	43690	0.3416	0.36632	COL8A2	0.751686	ALS
ENSG00000054116	1	36552173	36665098	135	14	43690	0.65724	0.25551	TRAPPC3	0.688275	ALS
ENSG00000116871	1	36571180	36696450	125	13	43690	0.55703	0.28875	MAP7D1	0.712646	ALS
ENSG00000054118	1	36640017	36820958	160	12	43690	1.0409	0.14896	THRAP3	0.589975	ALS
ENSG00000214193	1	36721988	36840484	116	9	43690	1.2986	0.097033	SH3D21	0.516345	ALS
ENSG00000142694	1	36737632	36839755	100	8	43690	1.3638	0.086318	EVA1B	0.498538	ALS
ENSG00000116883	1	36739335	36844822	106	9	43690	1.3932	0.081773	RP11-268J15.5	0.491876	ALS
ENSG00000196182	1	36755225	36901497	337	24	43690	2.0366	0.020847	STK40	0.315718	ALS
ENSG00000181817	1	36806839	36913493	331	22	43690	1.9686	0.024502	LSM10	0.333463	ALS
ENSG00000116885	1	36831428	36966086	501	32	43690	1.5618	0.059167	OSCP1	0.448148	ALS
ENSG00000116898	1	36871319	36980038	443	39	43690	1.3543	0.08782	MRPS15	0.50073	ALS
ENSG00000119535	1	36881644	36998879	460	47	43690	0.74603	0.22782	CSF3R	0.670367	ALS
ENSG00000163873	1	37211128	37549730	721	72	43690	1.18	0.119	GRIK3	0.548372	ALS
ENSG00000163874	1	37890153	37999980	405	58	43690	-1.6272	0.94815	ZC3H12A	0.977244	ALS
ENSG00000163875	1	37908176	38030375	425	53	43690	-1.7128	0.95662	MEAF6	0.980374	ALS
ENSG00000163877	1	37950050	38069903	395	35	43690	-1.2982	0.9029	SNIP1	0.956951	ALS
ENSG00000163879	1	37972520	38082458	342	33	43690	-1.1496	0.87485	DNALI1	0.946086	ALS
ENSG00000134697	1	37982417	38111536	421	47	43690	-0.77458	0.78071	GNL2	0.915605	ALS
ENSG00000169218	1	38026951	38150595	413	61	43690	0.24427	0.40351	RSPO1	0.768867	ALS
ENSG00000116922	1	38097242	38207914	405	58	43690	0.47742	0.31653	C1orf109	0.731529	ALS
ENSG00000134690	1	38108090	38225391	429	51	43690	0.25747	0.39841	CDCA8	0.765869	ALS
ENSG00000183317	1	38129552	38280805	513	48	43690	0.37809	0.35268	EPHA10	0.746687	ALS
ENSG00000185090	1	38209474	38316809	294	30	43690	0.98784	0.16162	MANEAL	0.606396	ALS
ENSG00000196449	1	38218616	38323857	274	27	43690	1.1099	0.13353	YRDC	0.571143	ALS
ENSG00000197982	1	38222651	38325126	257	29	43690	1.2476	0.1061	C1orf122	0.530402	ALS
ENSG00000188786	1	38225239	38375292	350	35	43690	1.6626	0.048201	MTF1	0.428092	ALS
ENSG00000230610	1	38242232	38343886	223	33	43690	1.3499	0.088526	AL929472.1	0.500997	ALS
ENSG00000204084	1	38276369	38462729	451	33	43690	1.5097	0.065561	INPP5B	0.463144	ALS
ENSG00000183431	1	38372647	38506593	336	39	43690	1.3427	0.089677	SF3A3	0.503115	ALS
ENSG00000183386	1	38412442	38521278	254	39	43690	1.1114	0.13319	FHL3	0.570591	ALS
ENSG00000183520	1	38424930	38540496	263	40	43690	0.79971	0.21194	UTP11L	0.657089	ALS
ENSG00000185668	1	38459523	38562450	216	28	43690	-0.069938	0.52788	POU3F1	0.81953	ALS
ENSG00000116954	1	39253870	39375495	375	48	43690	2.2561	0.012033	RRAGC	0.253452	ALS
ENSG00000214114	1	39278636	39397289	406	39	43690	1.9262	0.027037	MYCBP	0.344676	ALS
ENSG00000131233	1	39280175	39397289	401	36	43690	1.8302	0.033608	GJA9	0.370753	ALS
ENSG00000158315	1	39301479	39457471	571	56	43690	1.0013	0.15833	RHBDL2	0.60229	ALS
ENSG00000174574	1	39406895	39521731	501	43	43690	-0.56638	0.71443	AKIRIN1	0.896183	ALS
ENSG00000168653	1	39441990	39550308	489	31	43690	0.058151	0.47681	NDUFS5	0.802083	ALS
ENSG00000127603	1	39496988	40002849	1475	61	43690	-0.50273	0.69242	MACF1	0.886777	ALS
ENSG00000255103	1	39826151	39932154	272	29	43690	-0.26694	0.60524	KIAA0754	0.85377	ALS
ENSG00000183682	1	39907318	40041607	377	42	43690	-0.40206	0.65618	BMP8A	0.874522	ALS
ENSG00000090621	1	39976488	40092462	351	33	43690	-0.71092	0.76143	PABPC4	0.910495	ALS
ENSG00000163909	1	40039825	40155617	395	56	43690	0.48122	0.31518	HEYL	0.730906	ALS
ENSG00000116981	1	40074793	40187710	405	55	43690	1.0391	0.14938	NT5C1A	0.590168	ALS
ENSG00000116983	1	40094320	40207361	380	55	43690	1.5112	0.065367	HPCAL4	0.463144	ALS
ENSG00000084072	1	40107854	40279586	578	68	43690	1.3236	0.092821	PPIE	0.508552	ALS
ENSG00000116985	1	40172854	40304533	477	53	43690	0.96855	0.16638	BMP8B	0.612983	ALS
ENSG00000198754	1	40185195	40287020	341	37	43690	0.86885	0.19247	OXCT2	0.639514	ALS
ENSG00000043514	1	40256723	40399183	528	36	43690	0.48391	0.31423	TRIT1	0.730043	ALS
ENSG00000116990	1	40311098	40417928	344	36	43690	0.33576	0.36853	MYCL	0.752777	ALS
ENSG00000168389	1	40370802	40485638	277	40	43690	0.76759	0.22136	MFSD2A	0.665443	ALS
ENSG00000131236	1	40455905	40588321	405	22	43690	1.9112	0.027991	CAP1	0.348856	ALS
ENSG00000131238	1	40488379	40613375	377	24	43690	2.0642	0.019499	PPT1	0.306293	ALS
ENSG00000117000	1	40577045	40756593	240	33	43690	1.3701	0.085323	RLF	0.4972	ALS
ENSG00000188800	1	40661619	40767363	143	28	43690	0.76262	0.22284	TMCO2	0.665908	ALS
ENSG00000084073	1	40673779	40809856	287	39	43690	-0.073386	0.52925	ZMPSTE24	0.820096	ALS
ENSG00000049089	1	40716159	40833488	299	38	43690	-0.88898	0.81299	COL9A2	0.926672	ALS
ENSG00000084070	1	40760522	40938998	613	73	43690	-0.66494	0.74696	SMAP2	0.905638	ALS
ENSG00000187801	1	40865774	40979390	456	69	43690	0.45436	0.32479	ZFP69B	0.736688	ALS
ENSG00000187815	1	40892887	41012015	493	56	43690	0.83108	0.20297	ZFP69	0.649335	ALS
ENSG00000164002	1	40924413	41032228	460	40	43690	1.1768	0.11963	EXO5	0.549399	ALS
ENSG00000117010	1	40947233	41063841	516	36	43690	1.2454	0.10648	ZNF684	0.530971	ALS
ENSG00000117016	1	41036351	41181329	503	50	43690	1.8973	0.028896	RIMS3	0.354767	ALS
ENSG00000066136	1	41107320	41287275	560	46	43690	1.9767	0.024037	NFYC	0.332135	ALS
ENSG00000117013	1	41199684	41356124	592	99	43690	2.5699	0.005087	KCNQ4	0.162236	ALS
ENSG00000179862	1	41276729	41378018	456	79	43690	2.0784	0.018837	CITED4	0.302592	ALS
ENSG00000171793	1	41395007	41528235	517	48	43690	-0.097773	0.53894	CTPS1	0.825158	ALS
ENSG00000171790	1	41431269	41538909	367	36	43690	-0.17424	0.56916	SLFNL1	0.8368	ALS
ENSG00000010803	1	41442872	41757826	924	37	43690	-0.32976	0.62921	SCMH1	0.862625	ALS
ENSG00000204060	1	41777594	41899262	471	62	43690	-1.3357	0.90917	FOXO6	0.960319	ALS
ENSG00000127129	1	41894446	42000344	454	68	43690	-0.15765	0.56263	EDN2	0.835695	ALS
ENSG00000127124	1	41922036	42551596	2200	124	43690	-0.052821	0.52106	HIVEP3	0.816969	ALS
ENSG00000044012	1	42569092	42671495	298	34	43690	0.92748	0.17684	GUCA2B	0.623105	ALS
ENSG00000197273	1	42578362	42680389	271	34	43690	0.52154	0.301	GUCA2A	0.721632	ALS
ENSG00000198815	1	42592210	42851548	622	46	43690	-0.34903	0.63647	FOXJ3	0.865998	ALS
ENSG00000177181	1	42796466	42938249	456	35	43690	-0.51761	0.69764	RIMKLA	0.888711	ALS
ENSG00000066185	1	42846000	42971938	409	24	43690	-0.32678	0.62808	ZMYND12	0.862038	ALS
ENSG00000127125	1	42871788	42989056	358	21	43690	0.13997	0.44434	PPCS	0.789567	ALS
ENSG00000186409	1	42879001	43170335	930	35	43690	0.81915	0.20635	CCDC30	0.653465	ALS
ENSG00000171960	1	43074096	43192429	315	31	43690	1.6627	0.048188	PPIH	0.428092	ALS
ENSG00000065978	1	43098098	43218020	324	35	43690	1.5403	0.061745	YBX1	0.454259	ALS
ENSG00000164007	1	43148764	43255925	292	37	43690	1.2028	0.11452	CLDN19	0.540981	ALS
ENSG00000117385	1	43162006	43282755	346	46	43690	1.0299	0.15154	LEPRE1	0.593498	ALS
ENSG00000164008	1	43182940	43313968	375	46	43690	0.61452	0.26944	C1orf50	0.698259	ALS
ENSG00000177868	1	43222723	43332954	328	49	43690	0.53686	0.29568	CCDC23	0.719303	ALS
ENSG00000164010	1	43232795	43360660	375	56	43690	0.44031	0.32986	ERMAP	0.738462	ALS
ENSG00000164011	1	43262280	43368148	310	46	43690	0.53464	0.29645	ZNF691	0.719421	ALS
ENSG00000117394	1	43341052	43474530	482	55	43690	1.7053	0.044072	SLC2A1	0.414268	ALS
ENSG00000186973	1	43560824	43672067	495	30	43690	-0.42794	0.66565	FAM183A	0.877751	ALS
ENSG00000117395	1	43579846	43786607	779	47	43690	0.24406	0.40359	EBNA1BP2	0.768867	ALS
ENSG00000243710	1	43587820	43770029	748	49	43690	-0.29418	0.61569	WDR65	0.858103	ALS
ENSG00000179178	1	43685665	43789673	301	34	43690	1.3398	0.090147	TMEM125	0.50353	ALS
ENSG00000253313	1	43697554	43801288	275	34	43690	1.6805	0.046427	C1orf210	0.420535	ALS
ENSG00000066056	1	43716664	43838779	264	42	43690	1.7579	0.039385	TIE1	0.39435	ALS
ENSG00000117400	1	43753478	43868443	204	30	43690	2.2334	0.012761	MPL	0.257175	ALS
ENSG00000117399	1	43774626	43878874	182	27	43690	1.8452	0.032508	CDC20	0.369204	ALS
ENSG00000066322	1	43779068	43883696	188	27	43690	1.8351	0.033249	ELOVL1	0.370753	ALS
ENSG00000159479	1	43799588	43905479	196	26	43690	1.8464	0.032415	MED8	0.368811	ALS
ENSG00000198198	1	43805553	43968321	323	34	43690	1.6734	0.047129	SZT2	0.423603	ALS
ENSG00000178922	1	43866824	43969660	210	33	43690	1.6661	0.047848	HYI	0.426712	ALS
ENSG00000142949	1	43940858	44139343	661	40	43690	1.7931	0.036477	PTPRF	0.384076	ALS
ENSG00000066135	1	44065829	44221186	438	34	43690	1.5761	0.057496	KDM4A	0.447524	ALS
ENSG00000126091	1	44121495	44446831	869	41	43690	0.28282	0.38866	ST3GAL3	0.762547	ALS
ENSG00000117407	1	44348992	44452913	239	28	43690	0.63991	0.26111	ARTN	0.693402	ALS
ENSG00000117408	1	44362611	44483694	299	28	43690	0.84164	0.19999	IPO13	0.646365	ALS
ENSG00000132768	1	44385672	44489041	250	34	43690	0.88809	0.18725	DPH2	0.634573	ALS
ENSG00000117410	1	44390159	44493967	242	34	43690	0.87363	0.19116	ATP6V0B	0.639335	ALS
ENSG00000117411	1	44394615	44506840	270	39	43690	0.60822	0.27152	B4GALT2	0.699629	ALS
ENSG00000159214	1	44407031	44512200	252	40	43690	0.57738	0.28184	CCDC24	0.706801	ALS
ENSG00000196517	1	44407172	44547139	374	54	43690	1.0734	0.14155	SLC6A9	0.583067	ALS
ENSG00000171872	1	44534522	44650812	461	46	43690	1.5445	0.061239	KLF17	0.4537	ALS
ENSG00000178028	1	44629127	44736353	245	38	43690	2.8171	0.0024228	DMAP1	0.111402	ALS
ENSG00000117419	1	44636742	44870932	564	36	43690	2.7501	0.0029793	ERI3	0.122164	ALS
ENSG00000187147	1	44820866	45167396	1172	138	43690	0.24953	0.40147	RNF220	0.767839	ALS
ENSG00000126106	1	45050910	45190227	432	50	43690	-0.75907	0.7761	TMEM53	0.914719	ALS
ENSG00000198520	1	45090364	45241263	436	55	43690	0.29177	0.38523	C1orf228	0.760402	ALS
ENSG00000142945	1	45155490	45283439	348	42	43690	0.95149	0.17068	KIF2C	0.616646	ALS
ENSG00000142937	1	45190923	45294451	284	23	43690	0.81768	0.20677	RPS8	0.653743	ALS
ENSG00000142959	1	45199257	45303377	273	22	43690	0.70281	0.24109	BEST4	0.681165	ALS
ENSG00000173846	1	45215897	45321662	278	21	43690	0.67623	0.24945	PLK3	0.684237	ALS
ENSG00000188396	1	45221585	45322957	269	20	43690	0.66118	0.25425	TCTEX1D4	0.687686	ALS
ENSG00000222009	1	45224154	45331257	279	20	43690	0.60416	0.27287	BTBD19	0.700207	ALS
ENSG00000117425	1	45235516	45358735	329	23	43690	0.42659	0.33484	PTCH2	0.740337	ALS
ENSG00000070785	1	45266450	45502282	766	25	43690	0.0012174	0.49951	EIF2B3	0.810079	ALS
ENSG00000126107	1	45418212	45527001	355	26	43690	-0.46079	0.67753	HECTD3	0.881151	ALS
ENSG00000126088	1	45427819	45531247	329	24	43690	-0.58353	0.72023	UROD	0.898266	ALS
ENSG00000162415	1	45432071	45821881	882	37	43690	-0.83216	0.79734	ZSWIM5	0.920061	ALS
ENSG00000186603	1	45742545	45844347	221	38	43690	-0.34689	0.63566	HPDL	0.865766	ALS
ENSG00000132781	1	45744835	45856142	229	36	43690	-0.33438	0.63096	MUTYH	0.863547	ALS
ENSG00000132773	1	45755342	45859647	211	32	43690	-0.4238	0.66414	TOE1	0.877246	ALS
ENSG00000070759	1	45759555	46006872	619	38	43690	-0.26804	0.60567	TESK2	0.85377	ALS
ENSG00000236624	1	45909538	46015751	326	24	43690	0.3916	0.34768	CCDC163P	0.744316	ALS
ENSG00000132763	1	45915725	46026739	357	25	43690	0.54268	0.29368	MMACHC	0.717201	ALS
ENSG00000117450	1	45926708	46038719	365	27	43690	0.62531	0.26589	PRDX1	0.695529	ALS
ENSG00000117448	1	45966215	46085721	401	29	43690	0.27502	0.39165	AKR1A1	0.763212	ALS
ENSG00000132780	1	45999518	46134566	420	24	43690	-0.10165	0.54048	NASP	0.826262	ALS
ENSG00000159588	1	46035716	46139729	309	16	43690	-0.7402	0.77041	CCDC17	0.913559	ALS
ENSG00000159592	1	46042976	46203785	453	17	43690	-0.61506	0.73074	GPBP1L1	0.900114	ALS
ENSG00000159596	1	46102886	46210115	284	14	43690	-0.43413	0.6679	TMEM69	0.878272	ALS
ENSG00000197429	1	46109996	46266322	439	20	43690	-0.32124	0.62599	IPP	0.861925	ALS
ENSG00000086015	1	46202659	46551796	955	23	43690	0.010772	0.4957	MAST2	0.808926	ALS
ENSG00000117461	1	46455812	46692160	549	35	43690	-0.17537	0.5696	PIK3R3	0.836906	ALS
ENSG00000117472	1	46590745	46701630	232	40	43690	-0.64639	0.74099	TSPAN1	0.904048	ALS
ENSG00000085998	1	46604354	46735977	253	37	43690	-1.1768	0.88037	POMGNT1	0.94776	ALS
ENSG00000171357	1	46619006	46736933	224	43	43690	-1.4491	0.92634	LURAP1	0.967184	ALS
ENSG00000085999	1	46663360	46794145	206	43	43690	-2.3424	0.99042	RAD54L	0.995334	ALS
ENSG00000132128	1	46676868	46819280	306	39	43690	-0.78114	0.78264	LRRC41	0.916376	ALS
ENSG00000173660	1	46719303	46832448	316	37	43690	-0.26561	0.60473	UQCRH	0.85377	ALS
ENSG00000117481	1	46755849	46880824	418	17	43690	-0.023822	0.5095	NSUN4	0.814306	ALS
ENSG00000117480	1	46809937	46929520	474	47	43690	-0.19874	0.57877	FAAH	0.841379	ALS
ENSG00000197587	1	46922668	47029898	418	54	43690	0.18261	0.42755	DMBX1	0.781136	ALS
ENSG00000162456	1	46961316	47067199	375	46	43690	0.21061	0.41659	KNCN	0.775031	ALS
ENSG00000079277	1	46973090	47132515	520	51	43690	0.3956	0.3462	MKNK1	0.743999	ALS
ENSG00000142961	1	47023387	47132563	302	29	43690	0.47188	0.31851	MOB3C	0.732823	ALS
ENSG00000123472	1	47048409	47189539	388	25	43690	0.64463	0.25958	ATPAF1	0.69265	ALS
ENSG00000159658	1	47074366	47234824	435	29	43690	0.94184	0.17314	EFCAB14	0.619452	ALS
ENSG00000186118	1	47084527	47189266	281	15	43690	0.8556	0.19611	TEX38	0.643086	ALS
ENSG00000142973	1	47173510	47335085	494	60	43690	0.68963	0.24521	CYP4B1	0.682925	ALS
ENSG00000187048	1	47344849	47457156	388	27	43690	-0.17654	0.57006	CYP4A11	0.837278	ALS
ENSG00000186377	1	47377036	47566423	608	29	43690	-0.59732	0.72485	CYP4X1	0.898972	ALS
ENSG00000186160	1	47483160	47633991	489	22	43690	-1.3009	0.90336	CYP4Z1	0.957171	ALS
ENSG00000162365	1	47553107	47665413	394	27	43690	-1.5132	0.93489	CYP4A22	0.971175	ALS
ENSG00000162366	1	47599265	47706716	345	44	43690	-0.41606	0.66132	PDZK1IP1	0.876182	ALS
ENSG00000162367	1	47631962	47747892	368	41	43690	0.40106	0.34419	TAL1	0.743999	ALS
ENSG00000123473	1	47665811	47829819	589	32	43690	0.5909	0.27729	STIL	0.703167	ALS
ENSG00000162368	1	47749469	47894511	499	32	43690	0.51023	0.30494	CMPK1	0.72407	ALS
ENSG00000186790	1	47831744	47933723	331	33	43690	0.21998	0.41294	FOXE3	0.773303	ALS
ENSG00000186564	1	47851689	47956363	352	38	43690	-0.051879	0.52069	FOXD2	0.816969	ALS
ENSG00000269113	1	48176200	48512567	1029	67	43690	0.32076	0.3742	TRABD2B	0.75558	ALS
ENSG00000273395	1	48176979	48277290	291	49	43690	0.69022	0.24503	FLJ00388	0.682831	ALS
ENSG00000269709	1	48519306	48619878	372	54	43690	1.2555	0.10464	AL109659.1	0.52787	ALS
ENSG00000117834	1	48638357	48764316	450	38	43690	0.17848	0.42917	SLC5A9	0.782768	ALS
ENSG00000132122	1	48711044	48987845	945	47	43690	0.41064	0.34067	SPATA6	0.742782	ALS
ENSG00000186094	1	48948527	50539585	3229	92	43690	-0.75822	0.77584	AGBL4	0.914707	ALS
ENSG00000162373	1	49143195	49292641	404	63	43690	-1.5336	0.93744	BEND5	0.971917	ALS
ENSG00000227839	1	50409990	50511874	133	23	43690	-1.1254	0.86979	AL645730.2	0.944378	ALS
ENSG00000162374	1	50463686	50719458	416	50	43690	-0.01119	0.50446	ELAVL4	0.811656	ALS
ENSG00000142700	1	50833222	50939172	324	31	43690	-0.95193	0.82943	DMRTA2	0.933028	ALS
ENSG00000185104	1	50855150	51475935	1417	44	43690	-0.12738	0.55068	FAF1	0.830514	ALS
ENSG00000123080	1	51376417	51490305	249	38	43690	-0.035085	0.51399	CDKN2C	0.81574	ALS
ENSG00000204006	1	51517906	51663752	493	37	43690	0.072795	0.47098	C1orf185	0.799811	ALS
ENSG00000123091	1	51651943	51789127	456	20	43690	-0.49557	0.6899	RNF11	0.886202	ALS
ENSG00000085831	1	51702930	51860788	516	35	43690	-0.06979	0.52782	TTC39A	0.81953	ALS
ENSG00000085832	1	51769935	52035000	886	38	43690	0.3141	0.37672	EPS15	0.757398	ALS
ENSG00000117859	1	51992851	52304889	725	58	43690	0.09052	0.46394	OSBPL9	0.796403	ALS
ENSG00000078618	1	52204863	52394477	554	35	43690	1.6726	0.047202	NRD1	0.423603	ALS
ENSG00000169213	1	52323628	52506436	576	36	43690	1.6984	0.04472	RAB3B	0.416507	ALS
ENSG00000117862	1	52435803	52571843	348	23	43690	1.2107	0.113	TXNDC12	0.539076	ALS
ENSG00000198841	1	52447775	52549488	261	19	43690	1.0675	0.14287	KTI12	0.583835	ALS
ENSG00000134717	1	52471797	52606388	353	22	43690	1.3111	0.094915	BTF3L4	0.512841	ALS
ENSG00000157077	1	52558046	52862358	636	29	43690	1.7336	0.041496	ZFYVE9	0.405206	ALS
ENSG00000154222	1	52761395	52881865	222	30	43690	1.5458	0.061073	CC2D1B	0.453179	ALS
ENSG00000085840	1	52788501	52920131	252	25	43690	1.368	0.085654	ORC1	0.497267	ALS
ENSG00000134748	1	52820236	52936511	220	30	43690	1.3369	0.090626	PRPF38A	0.503788	ALS
ENSG00000134744	1	52823954	53069159	544	30	43690	0.94286	0.17288	ZCCHC11	0.619452	ALS
ENSG00000116157	1	53018044	53124723	289	32	43690	0.487	0.31313	GPX7	0.729775	ALS
ENSG00000182183	1	53049016	53185355	391	45	43690	0.64064	0.26088	FAM159A	0.693391	ALS
ENSG00000162377	1	53102508	53214038	358	27	43690	0.71807	0.23636	COA7	0.677177	ALS
ENSG00000162378	1	53142126	53343014	565	23	43690	0.74341	0.22862	ZYG11B	0.670577	ALS
ENSG00000203995	1	53258183	53410670	313	21	43690	1.0676	0.14286	ZYG11A	0.583835	ALS
ENSG00000121310	1	53311656	53442884	287	20	43690	1.1904	0.11695	ECHDC2	0.545421	ALS
ENSG00000116171	1	53342901	53567375	910	36	43690	-0.027563	0.51099	SCP2	0.814694	ALS
ENSG00000174348	1	53477854	53601174	753	40	43690	-0.79955	0.78801	PODN	0.918103	ALS
ENSG00000162383	1	53502855	53658289	883	73	43690	-0.56627	0.7144	SLC1A7	0.896183	ALS
ENSG00000157184	1	53612101	53729869	372	55	43690	-0.1288	0.55124	CPT2	0.830751	ALS
ENSG00000162384	1	53629771	53736289	283	35	43690	-0.26251	0.60354	C1orf123	0.852798	ALS
ENSG00000162385	1	53642564	53754282	268	26	43690	-0.506	0.69357	MAGOH	0.887293	ALS
ENSG00000157193	1	53661217	53843742	552	54	43690	-1.3344	0.90896	LRP8	0.960279	ALS
ENSG00000143006	1	53875072	53983161	410	38	43690	-1.294	0.90217	DMRTB1	0.956819	ALS
ENSG00000174332	1	53921910	54249877	1052	77	43690	-1.2873	0.90101	GLIS1	0.956178	ALS
ENSG00000058804	1	54181133	54354533	433	43	43690	0.32987	0.37075	NDC1	0.753412	ALS
ENSG00000058799	1	54267392	54406407	431	40	43690	-0.44487	0.67179	YIPF1	0.87996	ALS
ENSG00000211452	1	54306912	54426759	399	42	43690	-1.2729	0.89848	DIO1	0.955323	ALS
ENSG00000081870	1	54332247	54461602	452	51	43690	-1.3588	0.91289	HSPB11	0.961942	ALS
ENSG00000116212	1	54361750	54483841	438	48	43690	-0.89303	0.81408	LRRC42	0.927046	ALS
ENSG00000203985	1	54424412	54533856	398	45	43690	-0.40406	0.65692	LDLRAD1	0.874724	ALS
ENSG00000116209	1	54447347	54569177	423	42	43690	-0.13232	0.55263	TMEM59	0.831403	ALS
ENSG00000116205	1	54469260	54628192	578	54	43690	0.05464	0.47821	TCEANC2	0.802764	ALS
ENSG00000212670	1	54519968	54621750	376	53	43690	0.27538	0.39151	AL161915.1	0.763212	ALS
ENSG00000157211	1	54548747	54669443	460	67	43690	0.062635	0.47503	CDCP2	0.800637	ALS
ENSG00000256407	1	54556897	54715746	606	89	43690	0.031366	0.48749	RP11-446E24.4	0.805703	ALS
ENSG00000248835	1	54585333	54687997	419	73	43690	0.13019	0.44821	AL357673.1	0.791396	ALS
ENSG00000215883	1	54588009	54715709	496	80	43690	0.091175	0.46368	CYB5RL	0.796403	ALS
ENSG00000116221	1	54599714	54741137	526	75	43690	-0.29279	0.61516	MRPL37	0.858048	ALS
ENSG00000157216	1	54641105	54929152	1087	128	43690	0.15901	0.43683	SSBP3	0.786095	ALS
ENSG00000198711	1	54653710	54754736	363	58	43690	-0.22121	0.58754	SSBP3-AS1	0.845066	ALS
ENSG00000162390	1	54957930	55154865	908	96	43690	-0.6414	0.73937	ACOT11	0.903595	ALS
ENSG00000162391	1	55024855	55139229	590	57	43690	-0.65196	0.74279	FAM151A	0.904048	ALS
ENSG00000271723	1	55057459	55257981	945	80	43690	0.45031	0.32624	MROH7-TTC4	0.737462	ALS
ENSG00000184313	1	55057463	55225939	839	73	43690	0.40613	0.34232	MROH7	0.743799	ALS
ENSG00000243725	1	55131495	55258330	589	53	43690	0.67373	0.25024	TTC4	0.684237	ALS
ENSG00000162396	1	55172571	55280187	499	46	43690	0.63139	0.26389	PARS2	0.694622	ALS
ENSG00000006555	1	55195385	55316940	559	42	43690	0.39522	0.34634	TTC22	0.743999	ALS
ENSG00000162398	1	55221736	55357925	554	37	43690	0.52839	0.29861	C1orf177	0.720431	ALS
ENSG00000116133	1	55265306	55402891	596	38	43690	0.42424	0.33569	DHCR24	0.741006	ALS
ENSG00000143001	1	55396465	55507966	525	68	43690	-0.70823	0.7606	TMEM61	0.91043	ALS
ENSG00000162399	1	55414606	55526556	550	77	43690	-0.69454	0.75633	BSND	0.909009	ALS
ENSG00000169174	1	55455221	55580525	541	78	43690	0.20272	0.41968	PCSK9	0.776612	ALS
ENSG00000162402	1	55482032	55730786	852	64	43690	0.53866	0.29506	USP24	0.71846	ALS
ENSG00000162407	1	56910419	57160974	950	61	43690	-0.066578	0.52654	PPAP2B	0.819283	ALS
ENSG00000162409	1	57060995	57231008	580	41	43690	0.14128	0.44382	PRKAA2	0.789233	ALS
ENSG00000187889	1	57134477	57335369	617	88	43690	-0.95567	0.83038	C1orf168	0.933463	ALS
ENSG00000157131	1	57270479	57433894	645	69	43690	-0.13046	0.5519	C8A	0.830791	ALS
ENSG00000021852	1	57344883	57481813	615	61	43690	0.51237	0.3042	C8B	0.723816	ALS
ENSG00000173406	1	57410451	59062406	6848	346	43690	2.4187	0.0077885	DAB1	0.204924	ALS
ENSG00000162600	1	58831056	59062474	1157	69	43690	0.5459	0.29257	OMA1	0.716078	ALS
ENSG00000184292	1	58991099	59093166	644	37	43690	0.57367	0.2831	TACSTD2	0.707442	ALS
ENSG00000162601	1	59070411	59215764	737	41	43690	-0.11355	0.5452	MYSM1	0.827677	ALS
ENSG00000177606	1	59196465	59299785	284	45	43690	0.75034	0.22652	JUN	0.668619	ALS
ENSG00000172456	1	59712310	60283347	1372	115	43690	0.96959	0.16612	FGGY	0.612983	ALS
ENSG00000134709	1	60230458	60392050	440	43	43690	-0.37665	0.64678	HOOK1	0.871324	ALS
ENSG00000134716	1	60308980	60442462	402	34	43690	-1.0964	0.86356	CYP2J2	0.942641	ALS
ENSG00000162598	1	60402941	60589442	608	65	43690	-1.1227	0.86922	C1orf87	0.944378	ALS
ENSG00000162599	1	61280931	61978465	1997	215	43690	-0.1982	0.57855	NFIA	0.841379	ALS
ENSG00000162604	1	62096718	62241095	442	53	43690	0.068202	0.47281	TM2D1	0.799985	ALS
ENSG00000132849	1	62158149	62679592	2057	143	43690	-1.4021	0.91956	INADL	0.964626	ALS
ENSG00000240563	1	62610503	62728000	674	58	43690	-0.61835	0.73183	L1TD1	0.900637	ALS
ENSG00000132854	1	62652651	62835085	921	74	43690	-0.3628	0.64162	KANK4	0.868258	ALS
ENSG00000162607	1	62851968	62967475	278	33	43690	0.80463	0.21052	USP1	0.656262	ALS
ENSG00000116641	1	62870399	63203969	683	32	43690	0.066809	0.47337	DOCK7	0.799985	ALS
ENSG00000132855	1	63013158	63121830	184	17	43690	-0.71861	0.76381	ANGPTL3	0.91058	ALS
ENSG00000269624	1	63023437	63125249	173	17	43690	-0.74487	0.77182	AL138847.1	0.914121	ALS
ENSG00000125703	1	63199806	63381184	556	26	43690	1.4956	0.067385	ATG4C	0.467769	ALS
ENSG00000187140	1	63738730	63840797	323	67	43690	0.12681	0.44955	FOXD3	0.792138	ALS
ENSG00000088035	1	63783261	63954233	447	57	43690	-0.026285	0.51048	ALG6	0.814635	ALS
ENSG00000142856	1	63856441	64109392	591	29	43690	-0.54494	0.7071	ITGB3BP	0.892782	ALS
ENSG00000203965	1	63939043	64088364	332	17	43690	-0.79134	0.78563	EFCAB7	0.917287	ALS
ENSG00000116652	1	63964588	64065405	213	15	43690	-0.57669	0.71793	DLEU2L	0.897661	ALS
ENSG00000079739	1	64008947	64175916	539	48	43690	-0.60206	0.72643	PGM1	0.89911	ALS
ENSG00000185483	1	64189693	64697181	1633	113	43690	0.72319	0.23478	ROR1	0.675959	ALS
ENSG00000177414	1	64619310	64783051	642	41	43690	0.44689	0.32748	UBE2U	0.73793	ALS
ENSG00000158966	1	64886428	65208741	818	120	43690	-1.035	0.84967	CACHD1	0.938606	ALS
ENSG00000162437	1	65160778	65348915	505	43	43690	-0.59203	0.72308	RAVER2	0.898972	ALS
ENSG00000162434	1	65248912	65482187	662	50	43690	-0.92585	0.82274	JAK1	0.931018	ALS
ENSG00000162433	1	65563232	65747828	570	60	43690	1.1928	0.11648	AK4	0.544436	ALS
ENSG00000116675	1	65663902	65931552	787	60	43690	0.33058	0.37048	DNAJC6	0.753412	ALS
ENSG00000116678	1	65836248	66157242	1079	43	43690	0.14944	0.4406	LEPR	0.787648	ALS
ENSG00000213625	1	65836270	65951690	345	43	43690	0.64053	0.26091	LEPROT	0.693391	ALS
ENSG00000184588	1	66208197	66890259	2196	138	43690	-0.10654	0.54242	PDE4B	0.827292	ALS
ENSG00000118473	1	66949066	67263982	1343	52	43690	2.0997	0.017876	SGIP1	0.295645	ALS
ENSG00000248458	1	67081547	67192710	427	30	43690	2.406	0.0080652	AL139147.1	0.208425	ALS
ENSG00000152760	1	67168142	67294470	379	49	43690	2.1778	0.014712	TCTEX1D1	0.274856	ALS
ENSG00000172410	1	67213424	67316939	298	49	43690	1.2067	0.11378	INSL5	0.540911	ALS
ENSG00000152763	1	67228568	67440570	503	57	43690	0.42719	0.33462	WDR78	0.740263	ALS
ENSG00000198160	1	67340578	67504302	407	22	43690	0.26065	0.39718	MIER1	0.765869	ALS
ENSG00000116704	1	67415015	67569782	533	31	43690	0.61479	0.26935	SLC35D1	0.698259	ALS
ENSG00000203963	1	67507848	67747536	919	59	43690	1.8833	0.02983	C1orf141	0.35863	ALS
ENSG00000162594	1	67582083	67775662	673	57	43690	2.3574	0.0092006	IL23R	0.22548	ALS
ENSG00000081985	1	67723047	67912583	553	51	43690	2.2509	0.012194	IL12RB2	0.254041	ALS
ENSG00000142864	1	67823493	67946098	369	45	43690	1.9006	0.028675	SERBP1	0.353198	ALS
ENSG00000116717	1	68100744	68204021	347	41	43690	0.41755	0.33814	GADD45A	0.741619	ALS
ENSG00000172380	1	68117149	68349150	814	53	43690	0.081308	0.4676	GNG12	0.797541	ALS
ENSG00000162595	1	68461645	68567314	368	51	43690	-1.1375	0.87234	DIRAS3	0.945185	ALS
ENSG00000116729	1	68514142	68748803	1133	126	43690	-1.2063	0.88615	WLS	0.950062	ALS
ENSG00000116745	1	68844505	68965642	454	38	43690	-0.088891	0.53542	RPE65	0.82349	ALS
ENSG00000024526	1	68889835	69012904	414	35	43690	-0.16852	0.56691	DEPDC1	0.836371	ALS
ENSG00000033122	1	69984081	70667628	2223	117	43690	0.93905	0.17385	LRRC7	0.620691	ALS
ENSG00000066557	1	70560488	70721303	352	29	43690	0.40368	0.34323	LRRC40	0.743999	ALS
ENSG00000116754	1	70621365	70768735	312	35	43690	0.63226	0.26361	SRSF11	0.694464	ALS
ENSG00000118454	1	70676271	70870417	451	42	43690	0.39671	0.34579	ANKRD13C	0.743999	ALS
ENSG00000197568	1	70770488	70901022	349	38	43690	-0.012161	0.50485	HHLA3	0.811684	ALS
ENSG00000116761	1	70826901	70955534	433	49	43690	1.287	0.099055	CTH	0.51995	ALS
ENSG00000050628	1	71268036	71563491	1069	70	43690	2.1395	0.016197	PTGER3	0.286904	ALS
ENSG00000132485	1	71478974	71596980	384	38	43690	1.3923	0.081915	ZRANB2	0.49203	ALS
ENSG00000172260	1	71811623	72798417	2552	139	43690	1.2703	0.10199	NEGR1	0.525422	ALS
ENSG00000162620	1	74441699	74713871	563	35	43690	-0.65788	0.74469	LRRIQ3	0.904848	ALS
ENSG00000254685	1	74613896	74749770	293	28	43690	-1.8969	0.97108	FPGT	0.986335	ALS
ENSG00000259030	1	74613919	75059666	1040	77	43690	1.1218	0.13098	FPGT-TNNI3K	0.567281	ALS
ENSG00000116783	1	74613947	75060112	1040	77	43690	1.1218	0.13098	TNNI3K	0.567281	ALS
ENSG00000162621	1	74885562	75028298	398	48	43690	2.1307	0.016557	LRRC53	0.290422	ALS
ENSG00000178965	1	74983795	75189422	517	57	43690	2.1725	0.014908	C1orf173	0.276338	ALS
ENSG00000116791	1	75121170	75249092	412	43	43690	-0.29226	0.61495	CRYZ	0.858048	ALS
ENSG00000162623	1	75148836	75282362	458	34	43690	-0.4709	0.68114	TYW3	0.882352	ALS
ENSG00000162624	1	75544119	75677218	342	37	43690	0.92362	0.17784	LHX8	0.62423	ALS
ENSG00000137968	1	75617816	76126801	1732	77	43690	-0.02579	0.51029	SLC44A5	0.814538	ALS
ENSG00000117054	1	76140036	76303260	701	34	43690	-0.53062	0.70216	ACADM	0.890402	ALS
ENSG00000137955	1	76201879	76310764	465	34	43690	-0.60731	0.72818	RABGGTB	0.899646	ALS
ENSG00000057468	1	76212567	76428923	936	36	43690	-0.18946	0.57513	MSH4	0.840217	ALS
ENSG00000154007	1	76334558	76448116	485	37	43690	0.051439	0.47949	ASB17	0.802939	ALS
ENSG00000184005	1	76490404	77150286	2732	200	43690	0.56906	0.28466	ST6GALNAC3	0.707833	ALS
ENSG00000117069	1	77283126	77581396	927	71	43690	0.41446	0.33927	ST6GALNAC5	0.742385	ALS
ENSG00000142892	1	77504675	77735115	762	56	43690	0.79826	0.21236	PIGK	0.657145	ALS
ENSG00000154027	1	77697736	78075651	1532	96	43690	-0.66594	0.74727	AK5	0.905712	ALS
ENSG00000036549	1	77978101	78199104	596	44	43690	-0.24324	0.59609	ZZZ3	0.849353	ALS
ENSG00000077254	1	78111672	78275537	416	50	43690	-0.0011137	0.50044	USP33	0.810147	ALS
ENSG00000180488	1	78195309	78394106	495	53	43690	0.96001	0.16852	FAM73A	0.615817	ALS
ENSG00000162614	1	78304198	78459580	403	42	43690	1.5672	0.058533	NEXN	0.448148	ALS
ENSG00000162613	1	78359740	78494794	361	36	43690	1.5062	0.066002	FUBP1	0.463511	ALS
ENSG00000162616	1	78394859	78533648	389	37	43690	1.3592	0.087039	DNAJB4	0.499312	ALS
ENSG00000137960	1	78395226	78654133	851	57	43690	0.90232	0.18344	GIPC2	0.630573	ALS
ENSG00000122420	1	78719568	79055434	1302	86	43690	-1.4784	0.93035	PTGFR	0.968914	ALS
ENSG00000137959	1	79035607	79161830	364	58	43690	-0.8505	0.80248	IFI44L	0.922173	ALS
ENSG00000137965	1	79065481	79179763	362	44	43690	-0.6519	0.74277	IFI44	0.904048	ALS
ENSG00000162618	1	79305449	79522403	992	49	43690	0.69925	0.2422	ELTD1	0.68132	ALS
ENSG00000117114	1	81721845	82508120	3286	217	43690	1.0834	0.13933	LPHN2	0.578197	ALS
ENSG00000137941	1	84280711	84514833	774	38	43690	-0.91627	0.82024	TTLL7	0.93029	ALS
ENSG00000142875	1	84493745	84754181	509	40	43690	-0.67329	0.74962	PRKACB	0.906567	ALS
ENSG00000203943	1	84714049	84905640	675	78	43690	-0.025397	0.51013	SAMD13	0.814495	ALS
ENSG00000137976	1	84814215	84930701	498	51	43690	-0.63651	0.73778	DNASE2B	0.903167	ALS
ENSG00000117133	1	84894942	85013473	565	45	43690	-0.97988	0.83643	RPF1	0.935433	ALS
ENSG00000174021	1	84914008	85022248	527	39	43690	-0.76578	0.7781	GNG5	0.91472	ALS
ENSG00000117151	1	84965289	85090163	555	37	43690	-0.35268	0.63783	CTBS	0.866809	ALS
ENSG00000180869	1	85043913	85150703	413	52	43690	-0.057488	0.52292	C1orf180	0.817883	ALS
ENSG00000117155	1	85059390	85206486	530	49	43690	0.035152	0.48598	SSX2IP	0.804826	ALS
ENSG00000171517	1	85227285	85408896	907	106	43690	-0.93357	0.82474	LPAR3	0.93181	ALS
ENSG00000153898	1	85341268	85512796	704	57	43690	-0.71126	0.76154	MCOLN2	0.910495	ALS
ENSG00000162643	1	85414830	85648821	891	60	43690	-0.46532	0.67915	WDR63	0.881661	ALS
ENSG00000055732	1	85433765	85564182	480	37	43690	-0.58431	0.7205	MCOLN3	0.898325	ALS
ENSG00000097096	1	85572556	85716729	552	47	43690	0.8178	0.20673	SYDE2	0.653743	ALS
ENSG00000162642	1	85665639	85775355	449	59	43690	1.2417	0.10718	C1orf52	0.53222	ALS
ENSG00000142867	1	85681931	85792773	469	56	43690	1.2038	0.11433	BCL10	0.540981	ALS
ENSG00000153904	1	85734164	86093933	1434	107	43690	0.69362	0.24396	DDAH1	0.682353	ALS
ENSG00000142871	1	85996444	86099645	347	57	43690	0.58656	0.27875	CYR61	0.704331	ALS
ENSG00000117174	1	86065106	86224116	553	39	43690	0.21753	0.4139	ZNHIT6	0.774048	ALS
ENSG00000171502	1	86144916	86672626	2162	94	43690	1.26	0.10383	COL24A1	0.526402	ALS
ENSG00000122417	1	86764344	86912023	666	36	43690	1.9332	0.026606	ODF2L	0.342871	ALS
ENSG00000137975	1	86839769	86972241	654	54	43690	1.6398	0.050519	CLCA2	0.432459	ALS
ENSG00000016490	1	86884051	87015972	578	59	43690	1.0719	0.14189	CLCA1	0.583706	ALS
ENSG00000016602	1	86962761	87096437	420	49	43690	0.39743	0.34553	CLCA4	0.743999	ALS
ENSG00000097033	1	87120259	87263867	416	44	43690	-0.5949	0.72404	SH3GLB1	0.898972	ALS
ENSG00000183291	1	87278132	87430107	509	25	43690	0.095059	0.46213	2024-09-15	0.796161	ALS
ENSG00000153936	1	87330331	87652334	915	34	43690	-0.26372	0.604	HS2ST1	0.853257	ALS
ENSG00000267561	1	87408692	87684884	735	44	43690	-0.15199	0.5604	RP5-1052I5.2	0.835154	ALS
ENSG00000143013	1	87744151	87864606	339	53	43690	-0.18821	0.57465	LMO4	0.839788	ALS
ENSG00000065243	1	89099905	89351938	862	27	43690	-0.40692	0.65797	PKN2	0.87526	ALS
ENSG00000137947	1	89268615	89407627	572	30	43690	-0.77172	0.77986	GTF2B	0.915458	ALS
ENSG00000137944	1	89351456	89508636	755	35	43690	0.26263	0.39642	CCBL2	0.765445	ALS
ENSG00000213516	1	89395139	89508643	534	27	43690	0.5588	0.28815	RBMXL1	0.712228	ALS
ENSG00000117226	1	89422349	89538577	515	26	43690	0.60702	0.27192	GBP3	0.699647	ALS
ENSG00000117228	1	89468002	89581043	486	29	43690	0.6697	0.25152	GBP1	0.684302	ALS
ENSG00000162645	1	89521815	89666139	478	32	43690	0.27243	0.39265	GBP2	0.763434	ALS
ENSG00000213512	1	89547434	89691723	453	34	43690	0.4329	0.33254	GBP7	0.739764	ALS
ENSG00000162654	1	89596831	89714615	341	37	43690	0.45279	0.32535	GBP4	0.737144	ALS
ENSG00000154451	1	89674633	89788544	304	65	43690	1.4082	0.079542	GBP5	0.488137	ALS
ENSG00000183347	1	89779617	89902020	447	41	43690	1.5745	0.057687	GBP6	0.447524	ALS
ENSG00000197147	1	89940395	90113423	533	37	43690	0.51163	0.30445	LRRC8B	0.723932	ALS
ENSG00000171488	1	90048631	90285462	610	40	43690	1.2604	0.10376	LRRC8C	0.526402	ALS
ENSG00000271949	1	90048699	90448809	905	75	43690	0.96647	0.1669	RP11-302M6.4	0.613694	ALS
ENSG00000171492	1	90236573	90452170	457	70	43690	-0.059272	0.52363	LRRC8D	0.818308	ALS
ENSG00000162664	1	90410671	90551090	325	50	43690	-0.015454	0.50617	ZNF326	0.812755	ALS
ENSG00000143032	1	91127096	91232794	378	51	43690	1.6146	0.053193	BARHL2	0.438507	ALS
ENSG00000122482	1	91330859	91537829	616	48	43690	0.84346	0.19949	ZNF644	0.646167	ALS
ENSG00000162669	1	91676323	91920426	808	54	43690	-2.1613	0.98466	HFM1	0.992117	ALS
ENSG00000097046	1	91916408	92041321	593	48	43690	-0.22953	0.59077	CDC7	0.846755	ALS
ENSG00000069702	1	92095902	92421892	1423	122	43690	1.4101	0.079255	TGFBR3	0.488137	ALS
ENSG00000137948	1	92364928	92529983	618	41	43690	0.39552	0.34623	BRDT	0.743999	ALS
ENSG00000172031	1	92445539	92579093	432	40	43690	0.5453	0.29277	EPHX4	0.716151	ALS
ENSG00000189195	1	92495862	92663393	477	42	43690	0.96415	0.16748	BTBD8	0.614268	ALS
ENSG00000069712	1	92582542	92700280	305	26	43690	0.8018	0.21134	KIAA1107	0.656719	ALS
ENSG00000203910	1	92633497	92761370	280	27	43690	1.204	0.1143	C1orf146	0.540981	ALS
ENSG00000174842	1	92661959	92814544	352	32	43690	1.4919	0.067859	GLMN	0.469854	ALS
ENSG00000122484	1	92714522	92917613	517	34	43690	1.7857	0.037072	RPAP2	0.386512	ALS
ENSG00000162676	1	92890319	93002433	308	32	43690	1.838	0.033033	GFI1	0.370483	ALS
ENSG00000067208	1	92924253	93307961	1054	29	43690	1.4824	0.069117	EVI5	0.472631	ALS
ENSG00000122406	1	93247582	93357481	230	23	43690	1.0529	0.1462	RPL5	0.587903	ALS
ENSG00000154511	1	93257724	93477057	505	31	43690	0.62876	0.26475	FAM69A	0.695147	ALS
ENSG00000143033	1	93494792	93654638	435	47	43690	0.37504	0.35381	MTF2	0.747702	ALS
ENSG00000117500	1	93565299	93696285	348	27	43690	0.39831	0.3452	TMED5	0.743999	ALS
ENSG00000122483	1	93595476	93794287	575	26	43690	0.21749	0.41391	CCDC18	0.774048	ALS
ENSG00000117505	1	93761445	93885055	359	23	43690	0.16015	0.43638	DR1	0.785834	ALS
ENSG00000137942	1	93863688	94070218	474	55	43690	0.43139	0.33309	FNBP1L	0.740183	ALS
ENSG00000137936	1	93977347	94362706	1370	58	43690	2.5539	0.0053257	BCAR3	0.166211	ALS
ENSG00000067334	1	94283373	94395474	457	37	43690	2.4241	0.0076741	DNTTIP2	0.203326	ALS
ENSG00000023909	1	94300761	94424966	474	42	43690	1.7909	0.036654	GCLM	0.384481	ALS
ENSG00000198691	1	94408393	94636688	1029	130	43690	0.39332	0.34704	ABCA4	0.743999	ALS
ENSG00000137962	1	94564544	94790624	797	57	43690	0.65213	0.25716	ARHGAP29	0.690327	ALS
ENSG00000117528	1	94833933	95034222	465	59	43690	0.22771	0.40994	ABCD3	0.772109	ALS
ENSG00000117525	1	94944781	95057356	362	49	43690	-0.18622	0.57386	F3	0.839628	ALS
ENSG00000143036	1	95235898	95410802	761	83	43690	1.4703	0.070738	SLC44A3	0.473787	ALS
ENSG00000117519	1	95312507	95442834	619	75	43690	1.5387	0.061935	CNN3	0.454414	ALS
ENSG00000172339	1	95389963	95588501	800	46	43690	2.2922	0.010946	ALG14	0.246272	ALS
ENSG00000152078	1	95532894	95713163	702	53	43690	2.2085	0.013606	TMEM56	0.265507	ALS
ENSG00000271092	1	95533479	95762781	867	61	43690	2.1603	0.015376	TMEM56-RWDD3	0.281161	ALS
ENSG00000122481	1	95649711	95762781	385	43	43690	1.1764	0.11972	RWDD3	0.549546	ALS
ENSG00000237435	1	96353457	96538436	781	46	43690	0.95819	0.16898	RP11-147C23.1	0.615817	ALS
ENSG00000117569	1	97137221	97339294	668	47	43690	4.6855	1.3963e-06	PTBP2	0.00104508	ALS
ENSG00000188641	1	97493299	98436605	3225	172	43690	-0.6734	0.74965	DPYD	0.906567	ALS
ENSG00000162627	1	99077236	99276056	738	39	43690	-0.86233	0.80575	SNX7	0.923143	ALS
ENSG00000117598	1	99305806	99520588	881	63	43690	0.10329	0.45887	LPPR5	0.794664	ALS
ENSG00000117600	1	99679509	99825146	568	66	43690	0.573	0.28332	LPPR4	0.707442	ALS
ENSG00000099260	1	100061499	100210097	605	62	43690	1.9903	0.02328	PALMD	0.329117	ALS
ENSG00000156869	1	100124259	100282187	716	44	43690	1.8046	0.03557	FRRS1	0.380055	ALS
ENSG00000162688	1	100265640	100439579	639	42	43690	-0.9907	0.83909	AGL	0.936082	ALS
ENSG00000117620	1	100385345	100542535	547	33	43690	-0.52377	0.69978	SLC35A3	0.889264	ALS
ENSG00000156875	1	100453653	100598933	521	22	43690	-0.37209	0.64509	HIAT1	0.87024	ALS
ENSG00000156876	1	100499119	100648511	499	30	43690	-0.43292	0.66746	SASS6	0.878264	ALS
ENSG00000122435	1	100548706	100666053	352	26	43690	-0.39532	0.6537	TRMT13	0.873889	ALS
ENSG00000122477	1	100564409	100693771	366	27	43690	-0.33847	0.63249	LRRC39	0.8643	ALS
ENSG00000137992	1	100602475	100765390	433	27	43690	0.21727	0.414	DBT	0.774117	ALS
ENSG00000137996	1	100681763	100808325	380	43	43690	0.065729	0.4738	RTCA	0.799985	ALS
ENSG00000079335	1	100760584	101035833	830	52	43690	-0.59746	0.7249	CDC14A	0.898972	ALS
ENSG00000181656	1	100953693	101057574	371	29	43690	0.047958	0.48087	GPR88	0.803458	ALS
ENSG00000162692	1	101135298	101254601	247	24	43690	0.44209	0.32921	VCAM1	0.738415	ALS
ENSG00000162694	1	101287943	101411554	257	18	43690	1.3059	0.095795	EXTL2	0.51401	ALS
ENSG00000162695	1	101311632	101497309	345	23	43690	1.1725	0.1205	SLC30A7	0.550857	ALS
ENSG00000117543	1	101405179	101541644	257	19	43690	0.86033	0.1948	DPH5	0.641232	ALS
ENSG00000269175	1	101405761	101507653	197	19	43690	0.95188	0.17058	AC093157.1	0.616646	ALS
ENSG00000170989	1	101652444	101757074	438	80	43690	-1.1108	0.86667	S1PR1	0.94377	ALS
ENSG00000118733	1	102218130	102512586	1091	104	43690	-0.0028289	0.50113	OLFM3	0.810363	ALS
ENSG00000060718	1	103292023	103624052	1617	53	43690	1.4539	0.072992	COL11A1	0.477154	ALS
ENSG00000185946	1	104018313	104147861	149	30	43690	-0.097282	0.53875	RNPC3	0.825133	ALS
ENSG00000240038	1	104046437	104172156	131	28	43690	-0.21534	0.58525	AMY2B	0.843929	ALS
ENSG00000243480	1	104109999	104218402	51	21	43690	-0.029988	0.51196	AMY2A	0.815143	ALS
ENSG00000237763	1	104147912	104257173	14	8	43690	-1.5683	0.9416	AMY1A	0.974044	ALS
ENSG00000187733	1	104243028	104351312	91	21	43690	-0.5068	0.69385	AMY1C	0.887293	ALS
ENSG00000198890	1	107549267	107651916	422	31	43690	1.003	0.15794	PRMT6	0.601728	ALS
ENSG00000162631	1	107632629	108076080	1177	139	43690	1.2694	0.10215	NTNG1	0.525422	ALS
ENSG00000134215	1	108063782	108557766	2010	126	43690	0.3692	0.35599	VAV3	0.748322	ALS
ENSG00000085491	1	108626658	108793471	580	41	43690	0.30232	0.38121	SLC25A24	0.758994	ALS
ENSG00000196427	1	108715963	108836689	174	26	43690	0.82886	0.20359	NBPF4	0.650065	ALS
ENSG00000186086	1	108868421	109063624	365	15	43690	1.3544	0.087799	NBPF6	0.50073	ALS
ENSG00000162636	1	109052711	109237522	439	30	43690	0.15998	0.43645	FAM102B	0.785867	ALS
ENSG00000162639	1	109140912	109254148	193	24	43690	-0.65636	0.7442	HENMT1	0.904793	ALS
ENSG00000134186	1	109184945	109294425	238	60	43690	-0.07682	0.53062	PRPF38B	0.820242	ALS
ENSG00000143107	1	109205279	109335365	350	51	43690	0.16745	0.43351	FNDC7	0.784389	ALS
ENSG00000116266	1	109239296	109402148	629	45	43690	0.4454	0.32802	STXBP3	0.738379	ALS
ENSG00000162641	1	109308520	109556106	999	67	43690	0.38553	0.34992	AKNAD1	0.745828	ALS
ENSG00000121957	1	109367972	109527167	673	47	43690	0.41203	0.34016	GPSM2	0.742782	ALS
ENSG00000121940	1	109422130	109556111	491	53	43690	0.5491	0.29147	CLCC1	0.715049	ALS
ENSG00000085433	1	109462836	109634850	652	56	43690	0.11518	0.45415	WDR47	0.793793	ALS
ENSG00000197780	1	109555108	109668624	441	62	43690	-0.036526	0.51457	TAF13	0.81574	ALS
ENSG00000215717	1	109582425	109689556	434	56	43690	0.48568	0.3136	TMEM167B	0.729926	ALS
ENSG00000179902	1	109598573	109706479	443	53	43690	0.76495	0.22215	C1orf194	0.665677	ALS
ENSG00000116299	1	109606301	109799401	756	77	43690	0.91398	0.18036	KIAA1324	0.6265	ALS
ENSG00000031698	1	109706540	109830791	471	63	43690	0.64683	0.25887	SARS	0.692305	ALS
ENSG00000143126	1	109742641	109868372	401	67	43690	0.33909	0.36727	CELSR2	0.75215	ALS
ENSG00000134222	1	109772178	109875808	342	59	43690	-0.038583	0.51539	PSRC1	0.815752	ALS
ENSG00000221986	1	109784987	109899663	339	49	43690	-0.45514	0.6755	MYBPHL	0.880902	ALS
ENSG00000134243	1	109802192	109990573	478	50	43690	-1.2226	0.88925	SORT1	0.950943	ALS
ENSG00000143106	1	109891653	110019062	297	24	43690	-3.1609	0.99921	PSMA5	0.999738	ALS
ENSG00000143028	1	109959180	110074759	341	30	43690	-1.8848	0.97027	SYPL2	0.985883	ALS
ENSG00000162650	1	109976101	110085426	319	27	43690	-1.5756	0.94244	ATXN7L2	0.974222	ALS
ENSG00000174151	1	109986674	110095554	321	28	43690	-1.52	0.93574	CYB561D1	0.971513	ALS
ENSG00000181754	1	109996797	110102360	312	33	43690	-1.7674	0.96142	AMIGO1	0.982083	ALS
ENSG00000156097	1	110032494	110141028	302	42	43690	-1.3948	0.91846	GPR61	0.964321	ALS
ENSG00000065135	1	110041233	110186975	396	51	43690	-1.427	0.92321	GNAI3	0.965619	ALS
ENSG00000134183	1	110095889	110205679	281	37	43690	-1.2083	0.88653	GNAT2	0.950083	ALS
ENSG00000116337	1	110108726	110224673	294	39	43690	-1.1732	0.87965	AMPD2	0.94776	ALS
ENSG00000168765	1	110148703	110258118	238	49	43690	-1.084	0.86082	GSTM4	0.94208	ALS
ENSG00000213366	1	110160644	110302171	306	51	43690	-1.3555	0.91236	GSTM2	0.961756	ALS
ENSG00000134184	1	110180436	110301661	255	42	43690	-1.3906	0.91782	GSTM1	0.964239	ALS
ENSG00000134201	1	110204864	110368050	414	71	43690	-0.32341	0.62681	GSTM5	0.861925	ALS
ENSG00000134202	1	110226554	110334384	276	40	43690	0.14931	0.44066	GSTM3	0.787648	ALS
ENSG00000198758	1	110242702	110356649	315	50	43690	0.020646	0.49176	EPS8L3	0.807595	ALS
ENSG00000184371	1	110402864	110523614	444	83	43690	-0.98262	0.8371	CSF1	0.935433	ALS
ENSG00000168710	1	110477308	110616357	415	38	43690	-1.9605	0.97503	AHCYL1	0.987949	ALS
ENSG00000143093	1	110524199	110667263	422	44	43690	-2.2414	0.9875	STRIP1	0.993848	ALS
ENSG00000156150	1	110552616	110663322	328	40	43690	-2.277	0.98861	ALX3	0.994256	ALS
ENSG00000186150	1	110605062	110706569	312	42	43690	-0.24324	0.59609	UBL4B	0.849353	ALS
ENSG00000197106	1	110643108	110794824	437	66	43690	-0.088817	0.53539	SLC6A17	0.82349	ALS
ENSG00000116396	1	110703965	110875722	630	54	43690	0.38842	0.34885	KCNC4	0.74541	ALS
ENSG00000162775	1	110831128	110939299	388	36	43690	0.28429	0.38809	RBM15	0.7621	ALS
ENSG00000168679	1	110855470	110983704	432	36	43690	-0.084909	0.53383	SLC16A4	0.822637	ALS
ENSG00000134248	1	110893871	111000564	367	36	43690	0.75408	0.2254	LAMTOR5	0.66766	ALS
ENSG00000143125	1	110943822	111049976	425	76	43690	0.42313	0.3361	PROK1	0.741213	ALS
ENSG00000143105	1	111009839	111111797	442	66	43690	-0.88945	0.81312	KCNA10	0.926764	ALS
ENSG00000177301	1	111086202	111224096	436	59	43690	0.29249	0.38496	KCNA2	0.760288	ALS
ENSG00000177272	1	111164310	111267655	300	40	43690	1.1954	0.11597	KCNA3	0.543036	ALS
ENSG00000143119	1	111365775	111492550	538	34	43690	0.29073	0.38563	CD53	0.760402	ALS
ENSG00000121931	1	111439807	111556701	399	48	43690	-1.6098	0.94628	LRIF1	0.976592	ALS
ENSG00000156171	1	111609955	111732838	463	44	43690	-1.4203	0.92225	DRAM2	0.965579	ALS
ENSG00000134255	1	111632249	111777724	543	65	43690	-0.82376	0.79496	CEPT1	0.91984	ALS
ENSG00000162777	1	111679796	111797157	500	75	43690	-1.1064	0.86573	DENND2D	0.943202	ALS
ENSG00000064886	1	111693393	111836062	693	86	43690	-1.4077	0.92039	CHI3L2	0.964719	ALS
ENSG00000134216	1	111783484	111913188	824	60	43690	-0.57967	0.71893	CHIA	0.898082	ALS
ENSG00000173947	1	111838910	111945635	649	58	43690	0.1778	0.42944	PIFO	0.782768	ALS
ENSG00000085465	1	111906936	112020399	520	48	43690	0.71647	0.23685	OVGP1	0.677507	ALS
ENSG00000116455	1	111932512	112041998	466	47	43690	0.95222	0.17049	WDR77	0.616646	ALS
ENSG00000116459	1	111941486	112055395	457	52	43690	1.0082	0.15667	ATP5F1	0.599951	ALS
ENSG00000143110	1	111966414	112071134	405	61	43690	0.9381	0.1741	C1orf162	0.620691	ALS
ENSG00000121933	1	111975970	112156584	683	99	43690	0.36656	0.35697	ADORA3	0.748866	ALS
ENSG00000116473	1	112034840	112309313	1131	91	43690	-0.30669	0.62046	RAP1A	0.859461	ALS
ENSG00000197852	1	112173252	112348446	740	62	43690	-0.21258	0.58417	FAM212B	0.843688	ALS
ENSG00000064703	1	112247867	112360638	494	59	43690	-0.29957	0.61775	DDX20	0.858588	ALS
ENSG00000171385	1	112263284	112581777	1391	167	43690	-0.2986	0.61738	KCND3	0.858479	ALS
ENSG00000143079	1	112888803	113056078	446	39	43690	-0.61601	0.73106	CTTNBP2NL	0.900231	ALS
ENSG00000134245	1	112959163	113122787	429	45	43690	0.58992	0.27762	WNT2B	0.7032	ALS
ENSG00000007341	1	113016140	113213447	497	44	43690	0.89008	0.18671	ST7L	0.633764	ALS
ENSG00000116489	1	113111795	113264241	351	35	43690	0.70154	0.24148	CAPZA1	0.681307	ALS
ENSG00000155363	1	113165763	113293368	303	50	43690	0.30205	0.38131	MOV10	0.758994	ALS
ENSG00000155366	1	113193728	113300056	276	50	43690	0.084846	0.46619	RHOC	0.797283	ALS
ENSG00000271810	1	113195236	113304055	290	51	43690	0.051987	0.47927	RP11-426L16.10	0.802938	ALS
ENSG00000155367	1	113202616	113308099	286	52	43690	0.1856	0.42638	PPM1J	0.780399	ALS
ENSG00000184599	1	113213041	113319857	292	53	43690	0.035377	0.48589	FAM19A3	0.804747	ALS
ENSG00000155380	1	113404469	113549635	347	39	43690	1.7527	0.039824	SLC16A1	0.396024	ALS
ENSG00000198799	1	113565831	113724882	389	24	43690	0.83844	0.20089	LRIG2	0.646781	ALS
ENSG00000081026	1	113883371	114278545	942	51	43690	0.70058	0.24178	MAGI3	0.68132	ALS
ENSG00000116793	1	114189453	114352111	348	34	43690	0.23105	0.40864	PHTF1	0.771454	ALS
ENSG00000081019	1	114254454	114405098	328	34	43690	-0.40289	0.65649	RSBN1	0.874522	ALS
ENSG00000134242	1	114306433	114464381	355	41	43690	-2.095	0.98192	PTPN22	0.991075	ALS
ENSG00000188761	1	114370790	114480169	270	43	43690	-2.0181	0.97821	BCL2L15	0.989439	ALS
ENSG00000134262	1	114387370	114497823	283	53	43690	-2.031	0.97887	AP4B1	0.989684	ALS
ENSG00000118655	1	114397763	114506708	272	53	43690	-1.8052	0.96448	DCLRE1B	0.983154	ALS
ENSG00000163349	1	114421814	114570426	419	61	43690	0.015181	0.49394	HIPK1	0.80813	ALS
ENSG00000116774	1	114472063	114574876	298	50	43690	0.63051	0.26418	OLFML3	0.695042	ALS
ENSG00000134207	1	114581913	114746541	743	114	43690	1.4708	0.07067	SYT6	0.473787	ALS
ENSG00000197323	1	114885399	115103781	733	49	43690	-0.29638	0.61653	TRIM33	0.858222	ALS
ENSG00000116752	1	115060178	115174260	369	44	43690	-0.8738	0.80889	BCAS2	0.924669	ALS
ENSG00000175984	1	115075469	115263043	581	47	43690	-1.432	0.92392	DENND2C	0.965827	ALS
ENSG00000116748	1	115165719	115288239	352	43	43690	-1.6249	0.94791	AMPD1	0.977155	ALS
ENSG00000213281	1	115197090	115309515	326	49	43690	-1.1772	0.88044	NRAS	0.94776	ALS
ENSG00000009307	1	115209534	115351297	374	51	43690	-1.2067	0.88623	CSDE1	0.950062	ALS
ENSG00000052723	1	115262100	115373306	316	39	43690	-0.92172	0.82166	SIKE1	0.930797	ALS
ENSG00000198765	1	115347424	115587991	774	32	43690	-0.77432	0.78063	SYCP1	0.915605	ALS
ENSG00000134200	1	115522415	115626941	394	33	43690	-0.88776	0.81266	TSHB	0.926574	ALS
ENSG00000134198	1	115540632	115682121	584	45	43690	-0.82072	0.7941	TSPAN2	0.919616	ALS
ENSG00000134259	1	115778539	115930857	701	100	43690	-0.23577	0.59319	NGF	0.848071	ALS
ENSG00000173218	1	116134574	116290845	652	53	43690	0.021608	0.49138	VANGL1	0.807511	ALS
ENSG00000118729	1	116192628	116361402	766	49	43690	-0.11222	0.54468	CASQ2	0.827677	ALS
ENSG00000177551	1	116328998	116436538	460	52	43690	1.0436	0.14834	NHLH2	0.589625	ALS
ENSG00000163393	1	116469119	116662675	551	38	43690	0.88111	0.18913	SLC22A15	0.637183	ALS
ENSG00000173212	1	116604376	116727861	416	56	43690	1.8	0.035931	MAB21L3	0.382013	ALS
ENSG00000163399	1	116865290	117002883	206	18	43690	1.7212	0.042606	ATP1A1	0.409719	ALS
ENSG00000269279	1	116865890	116976718	167	16	43690	1.7498	0.040075	AL136376.1	0.397082	ALS
ENSG00000116815	1	117007157	117163661	147	23	43690	-0.34723	0.63579	CD58	0.865803	ALS
ENSG00000143061	1	117067031	117260375	170	31	43690	-0.075879	0.53024	IGSF3	0.820242	ALS
ENSG00000203864	1	117186734	117299225	184	38	43690	1.4364	0.07545	C1orf137	0.481732	ALS
ENSG00000116824	1	117247007	117361850	245	41	43690	0.80375	0.21077	CD2	0.656671	ALS
ENSG00000134247	1	117402679	117582980	499	58	43690	-1.5184	0.93554	PTGFRN	0.971382	ALS
ENSG00000134256	1	117494382	117629167	429	52	43690	-0.87149	0.80826	CD101	0.924283	ALS
ENSG00000116830	1	117552925	117700075	469	67	43690	0.64687	0.25886	TTF2	0.692305	ALS
ENSG00000134253	1	117603682	117715209	335	48	43690	1.3555	0.087632	TRIM45	0.50073	ALS
ENSG00000134258	1	117636209	117803556	572	60	43690	2.2498	0.01223	VTCN1	0.254041	ALS
ENSG00000198162	1	117860071	118121494	809	39	43690	-0.057273	0.52284	MAN1A2	0.817825	ALS
ENSG00000183508	1	118098556	118220994	454	50	43690	0.78935	0.21495	FAM46C	0.659252	ALS
ENSG00000196505	1	118356107	118522253	615	23	43690	0.79285	0.21393	GDAP2	0.658118	ALS
ENSG00000065183	1	118422343	118559165	444	34	43690	0.74695	0.22755	WDR3	0.669869	ALS
ENSG00000155761	1	118446484	118777846	886	41	43690	1.2294	0.10945	SPAG17	0.534111	ALS
ENSG00000092607	1	119375669	119582179	673	54	43690	-0.37547	0.64634	TBX15	0.871044	ALS
ENSG00000116874	1	119523839	119733294	718	43	43690	-0.15362	0.56105	WARS2	0.835293	ALS
ENSG00000116882	1	119861402	119986753	358	42	43690	2.296	0.010837	HAO2	0.24557	ALS
ENSG00000203859	1	119907554	120015658	378	29	43690	2.6417	0.0041243	HSD3B2	0.146039	ALS
ENSG00000203857	1	119999821	120107681	288	18	43690	2.8094	0.0024814	HSD3B1	0.112999	ALS
ENSG00000143067	1	120112045	120240396	347	43	43690	2.6907	0.0035652	ZNF697	0.134691	ALS
ENSG00000092621	1	120152421	120336838	477	55	43690	0.93135	0.17584	PHGDH	0.621824	ALS
ENSG00000134240	1	120240619	120361528	337	44	43690	-0.016099	0.50642	HMGCS2	0.812765	ALS
ENSG00000134193	1	120286641	120404283	271	24	43690	-0.58131	0.71949	REG4	0.898217	ALS
ENSG00000134249	1	120386156	120489118	147	19	43690	-0.97067	0.83414	ADAM30	0.935095	ALS
ENSG00000134250	1	120404176	120662240	186	17	43690	-0.64026	0.739	NOTCH2	0.903578	ALS
ENSG00000163386	1	145239772	145420303	5	1	43690	0.72979	0.23276	NBPF10	0.673954	ALS
ENSG00000168509	1	145363095	145467545	31	4	43690	1.6176	0.052873	HFE2	0.437582	ALS
ENSG00000117289	1	145388469	145492635	37	4	43690	1.6273	0.05184	TXNIP	0.437027	ALS
ENSG00000121851	1	145406236	145520388	51	7	43690	1.5936	0.055516	POLR3GL	0.444636	ALS
ENSG00000181039	1	145420508	145525646	52	8	43690	1.5582	0.059593	ANKRD34A	0.448879	ALS
ENSG00000152022	1	145427085	145551669	72	12	43690	1.269	0.10221	LIX1L	0.525497	ALS
ENSG00000131795	1	145457598	145563536	71	13	43690	0.90945	0.18156	RBM8A	0.627183	ALS
ENSG00000131779	1	145466252	145573730	98	14	43690	0.82033	0.20601	PEX11B	0.653465	ALS
ENSG00000143127	1	145474891	145593868	103	14	43690	0.76809	0.22122	ITGA10	0.665443	ALS
ENSG00000198483	1	145499230	145618526	115	15	43690	1.0267	0.15227	ANKRD35	0.595003	ALS
ENSG00000131788	1	145525233	145636546	112	12	43690	1.2135	0.11248	PIAS3	0.538532	ALS
ENSG00000186364	1	145536115	145639439	108	10	43690	1.3067	0.095661	NUDT17	0.513808	ALS
ENSG00000186141	1	145542605	145661025	125	9	43690	1.5283	0.063221	POLR3C	0.458697	ALS
ENSG00000121848	1	145561036	145746218	168	9	43690	1.5686	0.058365	RNF115	0.448148	ALS
ENSG00000117281	1	145645798	145765614	79	6	43690	1.7376	0.041139	CD160	0.403175	ALS
ENSG00000174827	1	145676918	145814074	47	5	43690	1.5215	0.064073	PDZK1	0.460094	ALS
ENSG00000117262	1	145714411	145877103	13	3	43690	0.21401	0.41527	GPR89A	0.774641	ALS
ENSG00000186275	1	146323546	146517744	47	6	43690	-1.0789	0.85968	NBPF12	0.941888	ALS
ENSG00000131791	1	146576685	146694129	480	18	43690	0.21476	0.41498	PRKAB2	0.77452	ALS
ENSG00000131781	1	146596930	146764700	684	27	43690	0.97091	0.1658	FMO5	0.612375	ALS
ENSG00000131778	1	146664291	146817443	670	27	43690	1.6804	0.04644	CHD1L	0.420535	ALS
ENSG00000116128	1	146963182	147148017	553	78	43690	-1.1019	0.86476	BCL9	0.94285	ALS
ENSG00000162836	1	147051453	147192618	411	51	43690	-0.13736	0.55463	ACP6	0.832027	ALS
ENSG00000143140	1	147178332	147295484	462	42	43690	0.74038	0.22953	GJA5	0.67185	ALS
ENSG00000121634	1	147324946	147431393	203	32	43690	-0.99195	0.83939	GJA8	0.936082	ALS
ENSG00000188092	1	147350506	147515753	129	19	43690	-0.98218	0.83699	GPR89B	0.935433	ALS
ENSG00000150337	1	149704227	149814074	10	1	43690	-0.084031	0.53348	FCGR1A	0.822515	ALS
ENSG00000203814	1	149704245	149833928	16	2	43690	-0.069285	0.52762	HIST2H2BF	0.819483	ALS
ENSG00000183598	1	149734826	149835236	16	2	43690	-0.069285	0.52762	HIST2H3D	0.819483	ALS
ENSG00000183941	1	149754221	149861339	24	2	43690	0.057747	0.47698	HIST2H4A	0.802083	ALS
ENSG00000203811	1	149761110	149862765	27	2	43690	0.10264	0.45912	HIST2H3C	0.794807	ALS
ENSG00000183558	1	149763505	149864478	28	2	43690	0.11694	0.45345	HIST2H2AA3	0.793793	ALS
ENSG00000203812	1	149772643	149873191	43	2	43690	0.33247	0.36977	HIST2H2AA4	0.752813	ALS
ENSG00000203852	1	149774181	149875836	45	2	43690	0.33777	0.36777	HIST2H3A	0.752177	ALS
ENSG00000182217	1	149775607	149882714	51	2	43690	0.36538	0.35741	HIST2H4B	0.74898	ALS
ENSG00000184678	1	149806010	149908232	75	3	43690	0.28807	0.38665	HIST2H2BE	0.761165	ALS
ENSG00000184260	1	149808525	149908961	75	3	43690	0.28807	0.38665	HIST2H2AC	0.761165	ALS
ENSG00000184270	1	149809019	149909466	75	3	43690	0.28807	0.38665	HIST2H2AB	0.761165	ALS
ENSG00000178096	1	149809440	149922351	96	5	43690	0.37731	0.35297	BOLA1	0.746989	ALS
ENSG00000159164	1	149824870	149939434	133	9	43690	0.48842	0.31263	SV2A	0.729527	ALS
ENSG00000143368	1	149845209	149950236	151	10	43690	0.50063	0.30832	SF3B4	0.725865	ALS
ENSG00000014914	1	149850543	149958791	161	10	43690	0.4985	0.30906	MTMR11	0.726144	ALS
ENSG00000163113	1	149859705	150032625	314	17	43690	1.4434	0.074457	OTUD7B	0.480265	ALS
ENSG00000136631	1	149989369	150167505	508	17	43690	1.6972	0.044826	VPS45	0.416833	ALS
ENSG00000023902	1	150071373	150186916	360	20	43690	1.5907	0.055842	PLEKHO1	0.444639	ALS
ENSG00000143401	1	150140717	150258504	234	26	43690	1.8669	0.030956	ANP32E	0.363017	ALS
ENSG00000118298	1	150179554	150287478	235	25	43690	1.7922	0.036552	CA14	0.384099	ALS
ENSG00000117362	1	150187804	150291980	233	25	43690	1.78	0.037538	APH1A	0.387665	ALS
ENSG00000118292	1	150190600	150303327	263	19	43690	1.7385	0.041065	C1orf54	0.402864	ALS
ENSG00000159208	1	150204953	150309505	269	20	43690	1.5705	0.058153	C1orf51	0.448148	ALS
ENSG00000187145	1	150216289	150331414	316	21	43690	1.4351	0.075635	MRPS21	0.481812	ALS
ENSG00000117360	1	150243925	150375671	417	22	43690	1.4961	0.067316	PRPF3	0.467461	ALS
ENSG00000163125	1	150285567	150499042	710	23	43690	1.5181	0.0645	RPRD2	0.461073	ALS
ENSG00000143374	1	150409887	150530078	373	31	43690	1.7731	0.038104	TARS2	0.389752	ALS
ENSG00000143369	1	150430538	150536265	298	34	43690	1.8765	0.030292	ECM1	0.361126	ALS
ENSG00000143382	1	150471884	150583413	299	43	43690	1.8896	0.029404	ADAMTSL4	0.357181	ALS
ENSG00000225996	1	150471897	150574367	285	44	43690	1.9268	0.027	AL356356.1	0.344564	ALS
ENSG00000203804	1	150483480	150583969	273	44	43690	1.7013	0.044441	ADAMTSL4-AS1	0.415433	ALS
ENSG00000143384	1	150497032	150602066	287	41	43690	1.5308	0.062915	MCL1	0.457213	ALS
ENSG00000143420	1	150523327	150652088	360	29	43690	0.69801	0.24259	ENSA	0.681333	ALS
ENSG00000143457	1	150568701	150719630	419	27	43690	0.30053	0.38189	GOLPH3L	0.759211	ALS
ENSG00000143452	1	150620536	150743364	325	14	43690	0.20569	0.41852	HORMAD1	0.775701	ALS
ENSG00000163131	1	150652672	150788433	300	19	43690	0.43429	0.33204	CTSS	0.739411	ALS
ENSG00000143387	1	150718684	150830799	196	22	43690	0.78962	0.21487	CTSK	0.65919	ALS
ENSG00000143437	1	150732181	150899244	318	24	43690	0.81661	0.20708	ARNT	0.653743	ALS
ENSG00000143379	1	150848739	150987213	358	31	43690	0.66909	0.25172	SETDB1	0.684748	ALS
ENSG00000143418	1	150883059	150997479	324	32	43690	0.29999	0.38209	CERS2	0.75935	ALS
ENSG00000143412	1	150904493	151018110	353	41	43690	0.52064	0.30131	ANXA9	0.721634	ALS
ENSG00000143409	1	150919025	151030851	342	41	43690	0.49258	0.31116	FAM63A	0.727754	ALS
ENSG00000143363	1	150930896	151058189	404	47	43690	0.5198	0.3016	PRUNE	0.721694	ALS
ENSG00000163141	1	150959046	151070076	369	41	43690	0.41544	0.33891	BNIPL	0.742362	ALS
ENSG00000143443	1	150970216	151074462	345	39	43690	0.40729	0.3419	C1orf56	0.743799	ALS
ENSG00000197622	1	150973447	151092801	380	39	43690	0.31323	0.37705	CDC42SE1	0.757539	ALS
ENSG00000213190	1	150980234	151090970	360	36	43690	0.37399	0.3542	MLLT11	0.747736	ALS
ENSG00000143458	1	150993054	151148018	433	35	43690	0.51513	0.30323	GABPB2	0.722946	ALS
ENSG00000143434	1	151054161	151169104	272	24	43690	0.28483	0.38789	SEMA6C	0.7621	ALS
ENSG00000163154	1	151079105	151182225	231	34	43690	0.18851	0.42524	TNFAIP8L2	0.779575	ALS
ENSG00000163156	1	151079140	151192773	261	31	43690	0.067579	0.47306	SCNM1	0.799985	ALS
ENSG00000163155	1	151082224	151188424	249	35	43690	0.1192	0.45256	LYSMD1	0.793543	ALS
ENSG00000163157	1	151092462	151198760	241	34	43690	0.056863	0.47733	TMOD4	0.802083	ALS
ENSG00000163159	1	151092463	151217797	286	30	43690	0.037351	0.4851	VPS72	0.804245	ALS
ENSG00000143398	1	151120425	151272012	307	22	43690	-0.0005837	0.50023	PIP5K1A	0.810079	ALS
ENSG00000159352	1	151177179	151289955	224	21	43690	-0.18731	0.57429	PSMD4	0.83978	ALS
ENSG00000232671	1	151202500	151304405	189	20	43690	-0.27807	0.60952	RP11-126K1.2	0.855772	ALS
ENSG00000143373	1	151204094	151314656	205	21	43690	-0.38855	0.6512	ZNF687	0.873241	ALS
ENSG00000143393	1	151214273	151350191	266	24	43690	-0.072015	0.5287	PI4KB	0.819894	ALS
ENSG00000143390	1	151263116	151369833	213	34	43690	-0.2863	0.61268	RFX5	0.857047	ALS
ENSG00000143416	1	151286778	151395209	215	37	43690	-0.27477	0.60825	SELENBP1	0.855186	ALS
ENSG00000159377	1	151322010	151424420	198	29	43690	0.21974	0.41304	PSMB4	0.773338	ALS
ENSG00000143442	1	151325200	151481941	287	25	43690	0.12479	0.45035	POGZ	0.792842	ALS
ENSG00000143375	1	151432986	151561168	249	40	43690	-0.44796	0.67291	CGN	0.880353	ALS
ENSG00000143367	1	151462781	151606059	286	42	43690	-0.58061	0.71925	TUFT1	0.898217	ALS
ENSG00000143376	1	151534541	151721567	406	41	43690	0.50314	0.30743	SNX27	0.725865	ALS
ENSG00000159409	1	151624880	151739290	271	28	43690	0.81023	0.2089	CELF3	0.654953	ALS
ENSG00000240510	1	151632909	151752070	292	29	43690	0.68772	0.24581	AL589765.1	0.68326	ALS
ENSG00000178796	1	151632909	151752281	292	29	43690	0.68772	0.24581	RIIAD1	0.68326	ALS
ENSG00000143436	1	151682119	151786040	282	24	43690	0.73424	0.2314	MRPL9	0.672441	ALS
ENSG00000143450	1	151685445	151793808	299	25	43690	0.67121	0.25104	OAZ3	0.684237	ALS
ENSG00000182134	1	151692583	151813892	348	36	43690	0.51946	0.30172	TDRKH	0.721694	ALS
ENSG00000213171	1	151722740	151828630	315	40	43690	0.10012	0.46012	LINGO4	0.795375	ALS
ENSG00000143365	1	151728547	151854348	362	48	43690	0.18452	0.4268	RORC	0.780585	ALS
ENSG00000225556	1	151760295	151863033	291	45	43690	0.15541	0.43825	C2CD4D	0.786825	ALS
ENSG00000196407	1	151769739	151876173	302	45	43690	0.27055	0.39337	THEM5	0.7637	ALS
ENSG00000159445	1	151796060	151932284	402	33	43690	-0.18947	0.57514	THEM4	0.840217	ALS
ENSG00000197747	1	151905391	152016866	306	21	43690	-0.97947	0.83633	S100A10	0.935433	ALS
ENSG00000163191	1	151954982	152070383	197	31	43690	-0.84813	0.80182	S100A11	0.922151	ALS
ENSG00000182898	1	152006620	152111540	104	27	43690	-1.0244	0.84718	TCHHL1	0.937714	ALS
ENSG00000159450	1	152028793	152136556	96	28	43690	-0.58741	0.72153	TCHH	0.898585	ALS
ENSG00000215853	1	152076071	152181704	171	24	43690	0.68747	0.24589	RPTN	0.68326	ALS
ENSG00000197915	1	152134558	152246669	324	17	43690	0.90971	0.18149	HRNR	0.627183	ALS
ENSG00000143631	1	152224651	152347679	394	24	43690	1.0444	0.14814	FLG	0.589625	ALS
ENSG00000143520	1	152271211	152382482	317	22	43690	0.90461	0.18284	FLG2	0.629424	ALS
ENSG00000143536	1	152331719	152436739	318	20	43690	0.58193	0.28031	CRNN	0.705486	ALS
ENSG00000186207	1	152433320	152534653	332	25	43690	1.3639	0.086303	LCE5A	0.498538	ALS
ENSG00000169509	1	152436978	152538486	339	25	43690	1.3895	0.082334	CRCT1	0.49203	ALS
ENSG00000185966	1	152488130	152589248	233	18	43690	1.4798	0.069465	LCE3E	0.472709	ALS
ENSG00000163202	1	152501857	152602980	275	22	43690	1.3734	0.084817	LCE3D	0.497145	ALS
ENSG00000244057	1	152523138	152623562	298	23	43690	0.85784	0.19549	LCE3C	0.642499	ALS
ENSG00000187238	1	152536287	152636574	293	20	43690	0.6284	0.26487	LCE3B	0.695147	ALS
ENSG00000185962	1	152545310	152645579	303	20	43690	0.52067	0.3013	LCE3A	0.721634	ALS
ENSG00000187223	1	152585872	152687135	424	22	43690	0.46992	0.31921	LCE2D	0.733638	ALS
ENSG00000187180	1	152597771	152699050	437	20	43690	0.48445	0.31403	LCE2C	0.729937	ALS
ENSG00000159455	1	152597771	152709877	463	24	43690	0.51635	0.30281	LCE2B	0.722837	ALS
ENSG00000187173	1	152620840	152721918	371	23	43690	0.59926	0.2745	LCE2A	0.700533	ALS
ENSG00000187170	1	152630636	152731967	370	24	43690	0.6574	0.25546	LCE4A	0.688275	ALS
ENSG00000198854	1	152641998	152742905	380	25	43690	0.7284	0.23319	C1orf68	0.674741	ALS
ENSG00000203786	1	152680506	152784529	392	28	43690	1.2598	0.10387	KPRP	0.526402	ALS
ENSG00000240386	1	152698848	152799445	361	33	43690	1.1188	0.1316	LCE1F	0.568018	ALS
ENSG00000186226	1	152708690	152810902	413	35	43690	0.83949	0.2006	LCE1E	0.646776	ALS
ENSG00000172155	1	152719227	152820657	466	35	43690	0.55757	0.28857	LCE1D	0.712646	ALS
ENSG00000197084	1	152727311	152829107	500	35	43690	0.52513	0.29975	LCE1C	0.721075	ALS
ENSG00000196734	1	152734447	152835585	513	26	43690	0.35132	0.36268	LCE1B	0.749992	ALS
ENSG00000186844	1	152749949	152850573	506	28	43690	0.1993	0.42101	LCE1A	0.777123	ALS
ENSG00000235942	1	152765344	152866459	506	24	43690	-0.19796	0.57846	LCE6A	0.841379	ALS
ENSG00000163206	1	152800793	152907523	518	24	43690	-1.0375	0.85025	SMCP	0.938874	ALS
ENSG00000163207	1	152831021	152934362	389	34	43690	-1.1654	0.87808	IVL	0.947017	ALS
ENSG00000184148	1	152893142	152995050	380	27	43690	-0.61859	0.73191	SPRR4	0.900637	ALS
ENSG00000169474	1	152906557	153008289	409	23	43690	-0.30691	0.62054	SPRR1A	0.859509	ALS
ENSG00000163209	1	152924223	153026332	438	15	43690	-0.14146	0.55625	SPRR3	0.832749	ALS
ENSG00000169469	1	152953678	153055376	456	11	43690	0.16333	0.43513	SPRR1B	0.785088	ALS
ENSG00000163216	1	152962201	153064407	448	14	43690	0.25924	0.39773	SPRR2D	0.765869	ALS
ENSG00000241794	1	152978589	153080013	430	21	43690	0.2121	0.41602	SPRR2A	0.775031	ALS
ENSG00000196805	1	152992700	153163927	670	34	43690	-0.2306	0.59119	SPRR2B	0.846779	ALS
ENSG00000203785	1	153015611	153128660	398	33	43690	-0.067431	0.52688	SPRR2E	0.819466	ALS
ENSG00000244094	1	153034590	153135991	395	35	43690	-0.21036	0.58331	SPRR2F	0.8434	ALS
ENSG00000159516	1	153072058	153173345	352	28	43690	-0.8267	0.7958	SPRR2G	0.919975	ALS
ENSG00000203784	1	153125919	153227596	398	45	43690	0.40565	0.3425	LELP1	0.743799	ALS
ENSG00000203783	1	153140060	153241793	322	32	43690	0.97516	0.16474	PRR9	0.610372	ALS
ENSG00000203782	1	153182176	153284598	357	32	43690	1.1863	0.11774	LOR	0.547178	ALS
ENSG00000159527	1	153220338	153333194	400	34	43690	0.48867	0.31254	PGLYRP3	0.729517	ALS
ENSG00000163218	1	153252596	153371316	392	30	43690	0.15302	0.43919	PGLYRP4	0.786837	ALS
ENSG00000163220	1	153280330	153383503	341	21	43690	0.20777	0.41771	S100A9	0.775031	ALS
ENSG00000163221	1	153296184	153398125	299	19	43690	0.34246	0.366	S100A12	0.751686	ALS
ENSG00000143546	1	153312508	153413664	275	19	43690	0.4961	0.30991	S100A8	0.726511	ALS
ENSG00000184330	1	153339000	153445701	230	19	43690	0.69024	0.24502	S100A7A	0.682831	ALS
ENSG00000197364	1	153359534	153462425	238	22	43690	0.50145	0.30803	S100A7L2	0.725865	ALS
ENSG00000143556	1	153380220	153483177	220	20	43690	0.58897	0.27794	S100A7	0.703446	ALS
ENSG00000197956	1	153457075	153558720	184	12	43690	1.6391	0.050594	S100A6	0.43271	ALS
ENSG00000196420	1	153459623	153564241	183	12	43690	1.637	0.050814	S100A5	0.432899	ALS
ENSG00000196154	1	153466089	153572612	189	13	43690	1.6048	0.054272	S100A4	0.440253	ALS
ENSG00000188015	1	153469805	153571848	179	13	43690	1.6184	0.052792	S100A3	0.437401	ALS
ENSG00000196754	1	153483584	153590366	189	17	43690	1.5905	0.055857	S100A2	0.444639	ALS
ENSG00000188643	1	153529362	153635621	190	25	43690	1.2015	0.11478	S100A16	0.541163	ALS
ENSG00000189334	1	153536731	153639462	185	23	43690	1.1305	0.12914	S100A14	0.564865	ALS
ENSG00000189171	1	153541263	153656568	212	25	43690	1.3097	0.095149	S100A13	0.512841	ALS
ENSG00000160678	1	153550402	153654513	197	23	43690	1.1217	0.13099	S100A1	0.567281	ALS
ENSG00000160679	1	153556525	153668782	204	23	43690	1.1879	0.11744	CHTOP	0.547033	ALS
ENSG00000143553	1	153581130	153684306	197	20	43690	0.96225	0.16796	SNAPIN	0.615085	ALS
ENSG00000143621	1	153584512	153693524	199	21	43690	0.99404	0.1601	ILF2	0.603569	ALS
ENSG00000169418	1	153601113	153716468	215	26	43690	0.89182	0.18624	NPR1	0.633303	ALS
ENSG00000143624	1	153650543	153796555	260	32	43690	1.3773	0.084217	INTS3	0.496214	ALS
ENSG00000143554	1	153696830	153802633	192	36	43690	1.5296	0.063055	SLC27A3	0.457844	ALS
ENSG00000143614	1	153727201	153945451	390	31	43690	1.7107	0.043568	GATAD2B	0.414268	ALS
ENSG00000198837	1	153851977	153969172	175	18	43690	1.6023	0.054546	DENND4B	0.441786	ALS
ENSG00000160741	1	153870145	153981101	156	19	43690	1.5932	0.05556	CRTC2	0.444636	ALS
ENSG00000143570	1	153881575	153990188	147	18	43690	1.4728	0.0704	SLC39A1	0.473787	ALS
ENSG00000143578	1	153890010	153996839	139	17	43690	1.3464	0.089081	CREB3L4	0.501501	ALS
ENSG00000143543	1	153896745	154000164	134	16	43690	1.2335	0.1087	JTB	0.533021	ALS
ENSG00000143545	1	153904127	154008834	130	17	43690	1.2064	0.11383	RAB13	0.540911	ALS
ENSG00000177954	1	153913235	154014626	126	18	43690	1.1275	0.12977	RPS27	0.565531	ALS
ENSG00000143552	1	153915161	154177592	383	28	43690	0.63444	0.2629	NUP210L	0.694015	ALS
ENSG00000143549	1	154077784	154217124	259	28	43690	0.41094	0.34056	TPM3	0.742782	ALS
ENSG00000163263	1	154121848	154228809	208	31	43690	0.55379	0.28986	C1orf189	0.713854	ALS
ENSG00000143612	1	154129182	154243104	218	32	43690	0.52907	0.29838	C1orf43	0.720253	ALS
ENSG00000143569	1	154142655	154293986	351	42	43690	1.4224	0.077452	UBAP2L	0.483603	ALS
ENSG00000143575	1	154194987	154298351	269	38	43690	1.7262	0.04216	HAX1	0.407906	ALS
ENSG00000143595	1	154243566	154347801	331	34	43690	2.1161	0.017169	AQP10	0.294094	ALS
ENSG00000143515	1	154248029	154373783	435	34	43690	1.9117	0.027957	ATP8B2	0.348662	ALS
ENSG00000160712	1	154327669	154491926	503	39	43690	1.6914	0.045383	IL6R	0.417493	ALS
ENSG00000169291	1	154392248	154524589	386	25	43690	1.8426	0.032692	SHE	0.369521	ALS
ENSG00000163239	1	154424695	154570623	383	31	43690	2.0738	0.019051	TDRD10	0.303104	ALS
ENSG00000160714	1	154471053	154581504	312	33	43690	2.2593	0.011933	UBE2Q1	0.252594	ALS
ENSG00000160716	1	154490257	154602502	322	35	43690	2.1048	0.017652	CHRNB2	0.294625	ALS
ENSG00000160710	1	154504538	154650475	369	37	43690	1.1915	0.11673	ADAR	0.544798	ALS
ENSG00000268141	1	154535067	154635190	239	33	43690	1.1314	0.12895	AL606500.1	0.564685	ALS
ENSG00000143603	1	154619931	154892756	875	141	43690	0.16049	0.43625	KCNN3	0.785806	ALS
ENSG00000163344	1	154847210	154959467	262	37	43690	0.90883	0.18172	PMVK	0.627507	ALS
ENSG00000163346	1	154866552	154978599	252	35	43690	0.65795	0.25528	PBXIP1	0.688275	ALS
ENSG00000163348	1	154879502	154986329	238	47	43690	0.67023	0.25136	PYGO2	0.684237	ALS
ENSG00000160691	1	154884774	154996871	248	52	43690	0.72076	0.23553	SHC1	0.676658	ALS
ENSG00000173207	1	154897129	155001725	225	54	43690	0.61293	0.26996	CKS1B	0.698555	ALS
ENSG00000160688	1	154905814	155015587	231	55	43690	0.65451	0.25639	FLAD1	0.689139	ALS
ENSG00000163352	1	154916062	155016791	196	51	43690	0.30264	0.38108	LENEP	0.758994	ALS
ENSG00000160685	1	154925127	155040998	213	56	43690	0.53606	0.29596	ZBTB7B	0.719382	ALS
ENSG00000163354	1	154940996	155056257	224	58	43690	0.91159	0.18099	DCST2	0.627006	ALS
ENSG00000163357	1	154956300	155073406	239	61	43690	1.2366	0.10812	DCST1	0.532435	ALS
ENSG00000143537	1	154973042	155085252	245	55	43690	1.7088	0.043744	ADAM15	0.414268	ALS
ENSG00000243364	1	154986207	155092029	253	44	43690	1.7308	0.041741	EFNA4	0.406041	ALS
ENSG00000251246	1	154986224	155109283	301	48	43690	1.9063	0.028309	EFNA3	0.350606	ALS
ENSG00000143590	1	154986224	155110014	303	47	43690	1.888	0.02951	EFNA3	0.357266	ALS
ENSG00000169242	1	155049936	155157333	261	25	43690	2.1871	0.014367	EFNA1	0.272168	ALS
ENSG00000169241	1	155057820	155161329	252	23	43690	2.1659	0.01516	SLC50A1	0.279263	ALS
ENSG00000179085	1	155062367	155163071	242	30	43690	2.1857	0.014419	DPM3	0.272197	ALS
ENSG00000163463	1	155091884	155195951	200	29	43690	2.2642	0.01178	KRTCAP2	0.251874	ALS
ENSG00000273088	1	155091885	155209748	232	32	43690	2.5294	0.0057121	RP11-201K10.3	0.170678	ALS
ENSG00000163462	1	155095873	155207447	209	31	43690	2.4832	0.00651	TRIM46	0.184068	ALS
ENSG00000185499	1	155108300	155212707	190	28	43690	2.5902	0.0047965	MUC1	0.158577	ALS
ENSG00000169231	1	155115379	155228842	207	28	43690	2.7032	0.0034334	THBS3	0.131772	ALS
ENSG00000173171	1	155128490	155233615	190	26	43690	2.7827	0.0026952	MTX1	0.116837	ALS
ENSG00000177628	1	155154243	155264490	189	23	43690	2.6882	0.0035915	GBA	0.134727	ALS
ENSG00000160767	1	155166996	155275274	193	23	43690	2.6789	0.0036937	FAM189B	0.137203	ALS
ENSG00000116521	1	155175770	155282221	185	21	43690	2.6716	0.003774	SCAMP3	0.138556	ALS
ENSG00000176444	1	155182659	155298282	197	22	43690	2.5982	0.0046852	CLK2	0.156195	ALS
ENSG00000143630	1	155197374	155309639	192	21	43690	2.5336	0.0056454	HCN3	0.170569	ALS
ENSG00000143627	1	155209630	155321225	182	23	43690	2.4114	0.007945	PKLR	0.206745	ALS
ENSG00000160752	1	155228539	155340457	174	25	43690	2.2446	0.012397	FDPS	0.255282	ALS
ENSG00000160753	1	155240687	155350905	159	24	43690	2.1715	0.014948	RUSC1	0.276686	ALS
ENSG00000116539	1	155255059	155582598	346	30	43690	2.0489	0.020235	ASH1L	0.311905	ALS
ENSG00000125459	1	155529979	155768153	250	26	43690	1.0835	0.1393	MSTO1	0.578197	ALS
ENSG00000163374	1	155579237	155708791	118	21	43690	0.91534	0.18001	YY1AP1	0.626438	ALS
ENSG00000132676	1	155607751	155758801	170	19	43690	1.0052	0.15741	DAP3	0.601205	ALS
ENSG00000116580	1	155669508	155879191	305	21	43690	0.55345	0.28998	GON4L	0.713871	ALS
ENSG00000132718	1	155779300	155904990	196	24	43690	0.012918	0.49485	SYT11	0.808707	ALS
ENSG00000143622	1	155817599	155931195	189	20	43690	-0.75647	0.77531	RIT1	0.914575	ALS
ENSG00000132680	1	155832834	155954191	187	20	43690	-1.0325	0.84909	KIAA0907	0.938403	ALS
ENSG00000173080	1	155861480	155962625	161	18	43690	-0.96872	0.83366	RXFP4	0.93482	ALS
ENSG00000116584	1	155866630	156026861	277	29	43690	-0.035958	0.51434	ARHGEF2	0.81574	ALS
ENSG00000163479	1	155928839	156040750	191	36	43690	0.38924	0.34855	SSR2	0.745148	ALS
ENSG00000160803	1	155955092	156073585	216	46	43690	0.26605	0.3951	UBQLN4	0.764376	ALS
ENSG00000116586	1	155974543	156078301	190	44	43690	0.33024	0.37061	LAMTOR2	0.753412	ALS
ENSG00000132698	1	155980951	156090295	211	49	43690	0.11291	0.45505	RAB25	0.794084	ALS
ENSG00000254726	1	155991804	156101789	246	42	43690	-0.20038	0.57941	MEX3A	0.841594	ALS
ENSG00000160789	1	156002364	156159880	366	43	43690	-0.22997	0.59094	LMNA	0.846771	ALS
ENSG00000196189	1	156067157	156197543	351	37	43690	0.065162	0.47402	SEMA4A	0.799985	ALS
ENSG00000160785	1	156113880	156232587	300	34	43690	0.40545	0.34257	SLC25A44	0.743799	ALS
ENSG00000260238	1	156132773	156263123	344	34	43690	0.0010535	0.49958	PMF1-BGLAP	0.810079	ALS
ENSG00000160783	1	156132784	156262874	343	34	43690	0.0030533	0.49878	PMF1	0.810048	ALS
ENSG00000242252	1	156161753	156263112	264	28	43690	-0.18981	0.57527	BGLAP	0.840217	ALS
ENSG00000160781	1	156163206	156267881	269	27	43690	-0.19174	0.57603	PAQR6	0.840451	ALS
ENSG00000198952	1	156169015	156302620	349	29	43690	-0.46823	0.68019	SMG5	0.881854	ALS
ENSG00000163472	1	156202726	156312976	270	18	43690	-1.4639	0.92839	TMEM79	0.968081	ALS
ENSG00000198715	1	156209880	156315463	257	15	43690	-1.5271	0.93663	C1orf85	0.97182	ALS
ENSG00000189030	1	156218415	156319428	243	18	43690	-1.6595	0.95149	VHLL	0.978804	ALS
ENSG00000163468	1	156228759	156387664	356	39	43690	-2.2541	0.9879	CCT3	0.99406	ALS
ENSG00000163467	1	156257105	156366786	242	29	43690	-2.0011	0.97731	TSACC	0.989004	ALS
ENSG00000132677	1	156289003	156405011	230	48	43690	-0.81212	0.79164	RHBG	0.91871	ALS
ENSG00000125462	1	156324042	156450493	253	57	43690	0.30535	0.38005	C1orf61	0.758598	ALS
ENSG00000116604	1	156383519	156520620	329	43	43690	0.20057	0.42052	MEF2D	0.776612	ALS
ENSG00000183856	1	156445197	156592396	446	39	43690	0.18949	0.42485	IQGAP3	0.779349	ALS
ENSG00000187862	1	156499519	156606562	311	23	43690	0.5215	0.30101	TTC24	0.721632	ALS
ENSG00000163382	1	156511554	156614091	299	21	43690	0.57334	0.28321	APOA1BP	0.707442	ALS
ENSG00000160818	1	156514279	156621288	298	21	43690	0.63919	0.26135	GPATCH4	0.693402	ALS
ENSG00000132702	1	156539086	156645517	286	31	43690	1.0714	0.14199	HAPLN2	0.583737	ALS
ENSG00000132692	1	156561182	156679324	273	34	43690	1.313	0.0946	BCAN	0.512322	ALS
ENSG00000132688	1	156588555	156697189	206	43	43690	1.1697	0.12106	NES	0.551686	ALS
ENSG00000143320	1	156619398	156725608	203	41	43690	1.4932	0.06769	CRABP2	0.469075	ALS
ENSG00000143319	1	156641683	156748591	205	37	43690	1.3281	0.092072	ISG20L2	0.507029	ALS
ENSG00000143303	1	156648234	156756752	229	38	43690	1.3002	0.096758	RRNAD1	0.516067	ALS
ENSG00000143314	1	156657095	156761382	212	32	43690	1.2295	0.10944	MRPL24	0.534111	ALS
ENSG00000143321	1	156661899	156786717	257	25	43690	1.2975	0.097233	HDGF	0.51654	ALS
ENSG00000143294	1	156670402	156820607	329	26	43690	1.55	0.060569	PRCC	0.451384	ALS
ENSG00000027869	1	156726035	156836654	245	28	43690	1.7321	0.04163	SH2D2A	0.405766	ALS
ENSG00000198400	1	156735432	156901642	396	47	43690	1.2228	0.1107	NTRK1	0.536343	ALS
ENSG00000027644	1	156759855	156878810	264	34	43690	1.4083	0.079514	INSRR	0.488137	ALS
ENSG00000187800	1	156813490	156936226	258	26	43690	-0.16458	0.56536	PEAR1	0.836346	ALS
ENSG00000160838	1	156840442	156952886	282	23	43690	0.0022147	0.49912	LRRC71	0.810048	ALS
ENSG00000132694	1	156854632	157065162	701	31	43690	0.23536	0.40696	ARHGEF11	0.770155	ALS
ENSG00000253831	1	157011836	157119600	460	44	43690	0.20043	0.42057	ETV3L	0.776612	ALS
ENSG00000117036	1	157040983	157158266	453	46	43690	0.5551	0.28941	ETV3	0.713228	ALS
ENSG00000143297	1	157433167	157572310	565	55	43690	-0.79872	0.78777	FCRL5	0.918103	ALS
ENSG00000163518	1	157493539	157617870	587	33	43690	-1.3979	0.91893	FCRL4	0.964421	ALS
ENSG00000160856	1	157594111	157720647	540	34	43690	-0.60764	0.72829	FCRL3	0.899646	ALS
ENSG00000132704	1	157665523	157796922	594	33	43690	-0.1139	0.54534	FCRL2	0.827677	ALS
ENSG00000163534	1	157714193	157839895	550	38	43690	0.39317	0.3471	FCRL1	0.743999	ALS
ENSG00000073754	1	157750704	157918046	703	71	43690	0.54026	0.29451	CD5L	0.718068	ALS
ENSG00000183853	1	157913063	158120052	792	121	43690	0.11178	0.4555	KIRREL	0.794084	ALS
ENSG00000158473	1	158099737	158204686	466	30	43690	1.3281	0.092065	CD1D	0.507029	ALS
ENSG00000158477	1	158173927	158278059	422	27	43690	0.83544	0.20174	CD1A	0.647821	ALS
ENSG00000158481	1	158209576	158313420	336	37	43690	1.6851	0.045982	CD1C	0.419752	ALS
ENSG00000158485	1	158247741	158351321	390	37	43690	2.0079	0.022327	CD1B	0.323685	ALS
ENSG00000158488	1	158273254	158377343	472	37	43690	2.0995	0.017887	CD1E	0.295645	ALS
ENSG00000186306	1	158318312	158419256	522	36	43690	1.2098	0.11317	OR10T2	0.539344	ALS
ENSG00000180708	1	158339718	158440656	548	36	43690	0.61642	0.26881	OR10K2	0.698154	ALS
ENSG00000173285	1	158385272	158486344	529	26	43690	-0.14202	0.55647	OR10K1	0.832749	ALS
ENSG00000198965	1	158399668	158500675	555	22	43690	-0.2776	0.60934	OR10R2	0.855772	ALS
ENSG00000197532	1	158466918	158567895	527	29	43690	-0.87854	0.81017	OR6Y1	0.925631	ALS
ENSG00000186440	1	158482441	158583394	525	25	43690	-0.93545	0.82522	OR6P1	0.93181	ALS
ENSG00000186400	1	158498709	158599689	493	32	43690	-0.71313	0.76212	OR10X1	0.910536	ALS
ENSG00000198967	1	158526229	158627170	409	37	43690	-0.64211	0.7396	OR10Z1	0.903655	ALS
ENSG00000163554	1	158530496	158706488	745	60	43690	-0.78905	0.78496	SPTA1	0.917207	ALS
ENSG00000196171	1	158619369	158720486	496	44	43690	0.40014	0.34453	OR6K2	0.743999	ALS
ENSG00000203757	1	158636958	158737953	519	34	43690	0.78449	0.21638	OR6K3	0.661146	ALS
ENSG00000180433	1	158674510	158775681	538	57	43690	0.84855	0.19807	OR6K6	0.644825	ALS
ENSG00000197403	1	158685466	158786492	540	64	43690	0.847	0.1985	OR6N1	0.645338	ALS
ENSG00000188340	1	158696472	158797425	543	62	43690	0.6803	0.24816	OR6N2	0.68393	ALS
ENSG00000163563	1	158751107	158869296	492	45	43690	-0.35774	0.63973	MNDA	0.867753	ALS
ENSG00000163564	1	158850586	158996844	558	38	43690	-1.4628	0.92824	PYHIN1	0.968046	ALS
ENSG00000163565	1	158919758	159074945	548	32	43690	-0.78858	0.78482	IFI16	0.917207	ALS
ENSG00000163568	1	158982274	159166886	533	50	43690	-0.90267	0.81665	AIM2	0.928398	ALS
ENSG00000162706	1	159091399	159223103	402	66	43690	1.33	0.091767	CADM3	0.506593	ALS
ENSG00000213088	1	159123097	159226290	367	55	43690	1.4174	0.078177	DARC	0.486099	ALS
ENSG00000179639	1	159209504	159328014	453	40	43690	2.105	0.017644	FCER1A	0.294625	ALS
ENSG00000196266	1	159233460	159334449	367	35	43690	2.0515	0.02011	OR10J3	0.310737	ALS
ENSG00000196184	1	159359512	159460600	352	37	43690	2.8056	0.0025108	OR10J1	0.113476	ALS
ENSG00000184155	1	159454793	159555842	397	39	43690	1.8761	0.030319	OR10J5	0.361126	ALS
ENSG00000132703	1	159507615	159608655	418	48	43690	0.73554	0.23101	APCS	0.672341	ALS
ENSG00000132693	1	159632079	159734379	329	39	43690	-0.085119	0.53392	CRP	0.822637	ALS
ENSG00000158716	1	159700722	159802333	316	51	43690	-0.36231	0.64144	DUSP23	0.868258	ALS
ENSG00000181036	1	159720301	159836041	353	54	43690	-0.15819	0.56285	FCRL6	0.835695	ALS
ENSG00000158714	1	159746540	159857039	359	52	43690	0.76099	0.22333	SLAMF8	0.666157	ALS
ENSG00000188004	1	159754264	159875137	390	51	43690	0.76082	0.22338	C1orf204	0.666171	ALS
ENSG00000243284	1	159774106	159882447	359	43	43690	0.84639	0.19867	VSIG8	0.645452	ALS
ENSG00000256029	1	159777690	159892843	375	47	43690	0.91503	0.18009	RP11-190A12.7	0.626438	ALS
ENSG00000213085	1	159792154	159919953	419	64	43690	1.1684	0.12132	CCDC19	0.551904	ALS
ENSG00000269620	1	159829884	159930159	352	60	43690	1.1292	0.1294	AL590560.1	0.565479	ALS
ENSG00000158710	1	159837897	159945522	382	68	43690	0.9246	0.17759	TAGLN2	0.624052	ALS
ENSG00000085552	1	159846829	159965386	423	84	43690	0.89255	0.18605	IGSF9	0.632998	ALS
ENSG00000162723	1	159871282	159974044	368	73	43690	0.038219	0.48476	SLAMF9	0.804191	ALS
ENSG00000143315	1	159947462	160051783	402	58	43690	0.039858	0.4841	PIGM	0.803833	ALS
ENSG00000177807	1	159957257	160090038	473	66	43690	0.10339	0.45883	KCNJ10	0.794664	ALS
ENSG00000162728	1	160001360	160110353	339	45	43690	0.60634	0.27215	KCNJ9	0.69972	ALS
ENSG00000162729	1	160011130	160118733	347	44	43690	0.52988	0.2981	IGSF8	0.720234	ALS
ENSG00000018625	1	160035549	160163381	482	69	43690	0.14905	0.44076	ATP1A2	0.787648	ALS
ENSG00000132681	1	160071360	160206767	436	85	43690	0.76455	0.22227	ATP1A4	0.665721	ALS
ENSG00000143318	1	160110285	160221676	329	68	43690	0.78821	0.21529	CASQ1	0.659837	ALS
ENSG00000162734	1	160125127	160235166	275	54	43690	0.93783	0.17417	PEA15	0.620691	ALS
ENSG00000132716	1	160135505	160304920	343	49	43690	1.1245	0.1304	DCAF8	0.566712	ALS
ENSG00000258465	1	160137254	160304920	333	45	43690	1.0896	0.13796	DCAF8	0.576172	ALS
ENSG00000162735	1	160196602	160306138	169	20	43690	0.91988	0.17882	PEX19	0.625152	ALS
ENSG00000122218	1	160209063	160363190	297	24	43690	1.7098	0.043651	COPA	0.414268	ALS
ENSG00000162736	1	160263062	160378742	247	31	43690	1.9547	0.025311	NCSTN	0.336485	ALS
ENSG00000171786	1	160286857	160392638	247	30	43690	2.1258	0.016759	NHLH1	0.292072	ALS
ENSG00000162738	1	160320376	160448468	312	31	43690	1.9693	0.024458	VANGL2	0.333463	ALS
ENSG00000162739	1	160404820	160543052	406	35	43690	1.1579	0.12345	SLAMF6	0.555376	ALS
ENSG00000066294	1	160460885	160599306	492	26	43690	1.0701	0.14228	CD84	0.583744	ALS
ENSG00000117090	1	160527890	160667085	353	35	43690	0.46076	0.32248	SLAMF1	0.73528	ALS
ENSG00000117091	1	160598536	160731641	339	53	43690	-0.39775	0.65459	CD48	0.874142	ALS
ENSG00000026751	1	160659037	160774611	377	48	43690	-0.56291	0.71325	SLAMF7	0.895822	ALS
ENSG00000122224	1	160715864	160848051	531	43	43690	-0.46067	0.67748	LY9	0.881151	ALS
ENSG00000122223	1	160749950	160882692	600	39	43690	0.17705	0.42974	CD244	0.783164	ALS
ENSG00000179914	1	160796329	160904960	550	34	43690	0.19178	0.42396	ITLN1	0.778923	ALS
ENSG00000158764	1	160864815	160974589	496	45	43690	0.91452	0.18022	ITLN2	0.626438	ALS
ENSG00000158769	1	160915001	161041138	499	44	43690	1.5	0.066801	F11R	0.465661	ALS
ENSG00000270149	1	160917747	161058752	545	43	43690	1.3944	0.081602	RP11-544M22.13	0.491418	ALS
ENSG00000215845	1	160957421	161058780	345	43	43690	1.3188	0.093619	TSTD1	0.509925	ALS
ENSG00000158773	1	160959041	161065767	356	43	43690	1.3955	0.081427	USF1	0.491418	ALS
ENSG00000186517	1	160966736	161089760	408	61	43690	1.4209	0.077677	ARHGAP30	0.484369	ALS
ENSG00000268154	1	160985655	161085943	316	60	43690	1.1512	0.12483	AL591806.1	0.557781	ALS
ENSG00000143217	1	160990785	161109389	345	68	43690	1.043	0.14848	PVRL4	0.589748	ALS
ENSG00000162755	1	161018151	161120136	279	53	43690	0.83068	0.20308	KLHDC9	0.649417	ALS
ENSG00000143256	1	161020346	161137901	323	59	43690	0.92123	0.17847	PFDN2	0.624942	ALS
ENSG00000158793	1	161037876	161145235	287	44	43690	0.71609	0.23697	NIT1	0.677507	ALS
ENSG00000158796	1	161040764	161152478	294	47	43690	0.66357	0.25348	DEDD	0.686676	ALS
ENSG00000143222	1	161072566	161178646	275	41	43690	0.54153	0.29407	UFC1	0.717617	ALS
ENSG00000143258	1	161079240	161185513	274	42	43690	0.44777	0.32716	USP21	0.737716	ALS
ENSG00000143224	1	161086200	161197803	304	49	43690	0.23802	0.40593	PPOX	0.769705	ALS
ENSG00000158850	1	161091100	161197287	289	47	43690	0.2103	0.41672	B4GALT3	0.775031	ALS
ENSG00000158859	1	161104098	161218846	356	61	43690	1.5418	0.061565	ADAMTS4	0.454259	ALS
ENSG00000158864	1	161116894	161234185	391	62	43690	1.6991	0.044655	NDUFS2	0.416106	ALS
ENSG00000158869	1	161135024	161240489	391	66	43690	1.6199	0.052631	FCER1G	0.437401	ALS
ENSG00000268387	1	161140160	161242296	383	60	43690	1.5321	0.062752	AL590714.1	0.456869	ALS
ENSG00000158874	1	161142082	161243421	380	64	43690	1.5899	0.05593	APOA2	0.444639	ALS
ENSG00000158882	1	161145793	161250408	393	69	43690	1.5024	0.066496	TOMM40L	0.464928	ALS
ENSG00000143257	1	161149456	161258092	418	64	43690	1.3807	0.083681	NR1I3	0.495614	ALS
ENSG00000248485	1	161178517	161305240	538	68	43690	1.7303	0.041789	PCP4L1	0.40615	ALS
ENSG00000158887	1	161224525	161329762	471	46	43690	0.87433	0.19097	MPZ	0.63923	ALS
ENSG00000143252	1	161234047	161382984	648	37	43690	0.95924	0.16872	SDHC	0.615817	ALS
ENSG00000188931	1	161284521	161387664	455	11	43690	1.2352	0.10838	C1orf192	0.532435	ALS
ENSG00000143226	1	161425220	161543803	192	29	43690	0.28307	0.38856	FCGR2A	0.762547	ALS
ENSG00000173110	1	161444036	161546681	181	29	43690	0.35647	0.36075	HSPA6	0.74964	ALS
ENSG00000203747	1	161461549	161650917	266	31	43690	-0.26325	0.60382	FCGR3A	0.85313	ALS
ENSG00000072694	1	161501101	161698444	373	48	43690	0.15631	0.4379	FCGR2B	0.786534	ALS
ENSG00000162747	1	161542986	161651753	124	16	43690	-1.2045	0.8858	FCGR3B	0.949945	ALS
ENSG00000132185	1	161626762	161734142	377	48	43690	1.4515	0.073327	FCRLA	0.478178	ALS
ENSG00000162746	1	161641353	161747933	421	51	43690	1.4706	0.070702	FCRLB	0.473787	ALS
ENSG00000081721	1	161669548	161777028	425	47	43690	1.6821	0.046277	DUSP12	0.419752	ALS
ENSG00000118217	1	161686084	161983860	973	48	43690	1.1751	0.11998	ATF6	0.549949	ALS
ENSG00000162745	1	161902982	162043644	535	70	43690	0.026934	0.48926	OLFML2B	0.806381	ALS
ENSG00000198929	1	161989564	162403321	1683	101	43690	0.068915	0.47253	NOS1AP	0.799946	ALS
ENSG00000254706	1	162285197	162401905	457	76	43690	-1.1744	0.87988	RP11-565P22.6	0.94776	ALS
ENSG00000239887	1	162286698	162406600	463	76	43690	-1.2141	0.88764	C1orf226	0.950455	ALS
ENSG00000171722	1	162292993	162396660	427	71	43690	-1.018	0.84567	C1orf111	0.937357	ALS
ENSG00000198574	1	162315056	162431928	440	67	43690	-1.9957	0.97702	SH2D1B	0.988867	ALS
ENSG00000152332	1	162417041	162549419	360	35	43690	-0.80652	0.79003	UHMK1	0.918339	ALS
ENSG00000117143	1	162481323	162619627	371	51	43690	-0.25934	0.60231	UAP1	0.852268	ALS
ENSG00000162733	1	162551163	162807190	922	79	43690	-0.7361	0.76917	DDR2	0.913073	ALS
ENSG00000132196	1	162710492	162832607	474	57	43690	-0.25528	0.60075	HSD17B7	0.851468	ALS
ENSG00000185860	1	162744248	162888605	690	71	43690	-0.60134	0.72619	C1orf110	0.89911	ALS
ENSG00000117152	1	162988565	163096592	467	51	43690	1.1539	0.12426	RGS4	0.556368	ALS
ENSG00000143248	1	163030911	163341577	1306	73	43690	0.19193	0.4239	RGS5	0.778923	ALS
ENSG00000143228	1	163186366	163375554	823	47	43690	-0.10924	0.5435	NUF2	0.827677	ALS
ENSG00000185630	1	164474821	164918533	1359	121	43690	0.30842	0.37888	PBX1	0.75778	ALS
ENSG00000162761	1	165121104	165375952	1137	113	43690	-1.6763	0.95316	LMX1A	0.9792	ALS
ENSG00000143171	1	165320159	165464433	646	76	43690	-0.50531	0.69333	RXRG	0.887283	ALS
ENSG00000162763	1	165463244	165583198	620	42	43690	-1.8636	0.96881	LRRC52	0.98498	ALS
ENSG00000143198	1	165550098	165681033	691	57	43690	0.26775	0.39445	MGST3	0.76384	ALS
ENSG00000143149	1	165581453	165718100	683	66	43690	0.18175	0.42789	ALDH9A1	0.781372	ALS
ENSG00000143183	1	165646032	165846992	633	81	43690	-1.0979	0.86389	TMCO1	0.942641	ALS
ENSG00000143179	1	165746768	165930855	566	80	43690	-0.52364	0.69973	UCK2	0.889264	ALS
ENSG00000188859	1	165976674	166186206	774	49	43690	-1.2524	0.89478	FAM78B	0.953411	ALS
ENSG00000267884	1	165976679	166078709	395	52	43690	-0.63652	0.73778	AL626787.1	0.903167	ALS
ENSG00000143157	1	166758681	166875581	406	35	43690	-0.68259	0.75257	POGK	0.907838	ALS
ENSG00000152382	1	166775747	166895564	401	36	43690	-0.46843	0.68026	TADA1	0.881854	ALS
ENSG00000143195	1	166832443	166994719	461	44	43690	0.15792	0.43726	ILDR2	0.786202	ALS
ENSG00000143194	1	166908346	167041451	406	49	43690	-0.044396	0.51771	MAEL	0.816475	ALS
ENSG00000143167	1	166972073	167109868	507	57	43690	-0.74958	0.77325	GPA33	0.914192	ALS
ENSG00000198842	1	167013282	167148402	606	67	43690	0.017119	0.49317	DUSP27	0.807975	ALS
ENSG00000143190	1	167140066	167446582	665	49	43690	2.2195	0.013226	POU2F1	0.26236	ALS
ENSG00000198821	1	167349877	167537847	604	90	43690	2.6736	0.0037516	CD247	0.138056	ALS
ENSG00000143162	1	167448914	167573004	524	73	43690	0.14908	0.44075	CREG1	0.787648	ALS
ENSG00000198771	1	167549330	167725486	724	95	43690	1.0705	0.1422	RCSD1	0.583744	ALS
ENSG00000197965	1	167640429	167811156	663	72	43690	-0.83956	0.79942	MPZL1	0.92111	ALS
ENSG00000143199	1	167728625	167933453	762	83	43690	0.42407	0.33576	ADCY10	0.741074	ALS
ENSG00000143158	1	167835967	167956278	365	28	43690	1.1415	0.12683	MPC2	0.560281	ALS
ENSG00000143164	1	167855021	168095081	535	31	43690	1.6724	0.047226	DCAF6	0.423603	ALS
ENSG00000143147	1	168003997	168156821	343	32	43690	2.221	0.013177	GPR161	0.26188	ALS
ENSG00000143155	1	168098171	168219950	332	32	43690	1.1627	0.12248	TIPRL	0.553497	ALS
ENSG00000213064	1	168145176	168272263	382	37	43690	0.93734	0.17429	SFT2D2	0.620691	ALS
ENSG00000143178	1	168200278	168333664	408	51	43690	0.029669	0.48817	TBX19	0.805829	ALS
ENSG00000143185	1	168460003	168563235	446	51	43690	-1.1493	0.87478	XCL2	0.946086	ALS
ENSG00000143184	1	168495711	168601315	477	58	43690	-1.5306	0.93706	XCL1	0.97182	ALS
ENSG00000143196	1	168614697	168748502	738	79	43690	2.1744	0.014837	DPT	0.275821	ALS
ENSG00000143153	1	169024935	169151960	556	48	43690	-0.41845	0.66219	ATP1B1	0.876238	ALS
ENSG00000143156	1	169051769	169387205	1299	44	43690	0.034081	0.48641	NME7	0.805	ALS
ENSG00000117475	1	169287208	169415778	462	36	43690	0.0015924	0.49936	BLZF1	0.81006	ALS
ENSG00000117477	1	169314108	169479907	561	38	43690	-0.1476	0.55867	CCDC181	0.834262	ALS
ENSG00000117479	1	169383147	169505241	427	44	43690	-0.28481	0.6121	SLC19A2	0.856931	ALS
ENSG00000198734	1	169433404	169605826	700	65	43690	1.6208	0.05253	F5	0.437401	ALS
ENSG00000174175	1	169508087	169649431	666	57	43690	1.7767	0.037808	SELP	0.388121	ALS
ENSG00000000460	1	169581245	169873221	1475	45	43690	-1.004	0.84232	C1orf112	0.936487	ALS
ENSG00000188404	1	169609808	169730839	715	41	43690	-0.70037	0.75815	SELL	0.909636	ALS
ENSG00000007908	1	169641781	169783846	822	40	43690	-1.1328	0.87136	SELE	0.944879	ALS
ENSG00000171806	1	169711670	169814107	568	29	43690	-1.068	0.85724	METTL18	0.941438	ALS
ENSG00000000457	1	169768772	169913408	620	26	43690	-0.71198	0.76176	SCYL3	0.910495	ALS
ENSG00000075945	1	169840467	170104349	1161	35	43690	-0.15665	0.56224	KIFAP3	0.835672	ALS
ENSG00000203740	1	170065142	170186931	594	44	43690	2.192	0.014188	METTL11B	0.269971	ALS
ENSG00000120370	1	170451270	170572587	279	40	43690	-0.81733	0.79313	GORAB	0.919424	ALS
ENSG00000116132	1	170581869	170758560	535	53	43690	-1.5133	0.9349	PRRX1	0.971175	ALS
ENSG00000117501	1	170854612	171083906	906	58	43690	0.6711	0.25108	MROH9	0.684237	ALS
ENSG00000007933	1	171010018	171136959	490	36	43690	0.04057	0.48382	FMO3	0.803833	ALS
ENSG00000117507	1	171056879	171180707	600	38	43690	0.65399	0.25656	FMO6P	0.689498	ALS
ENSG00000094963	1	171104347	171231822	621	34	43690	1.1148	0.13247	FMO2	0.569567	ALS
ENSG00000010932	1	171167638	171305117	490	52	43690	1.7919	0.036577	FMO1	0.384099	ALS
ENSG00000076258	1	171233347	171361223	425	42	43690	1.4649	0.071472	FMO4	0.475033	ALS
ENSG00000117523	1	171404651	171612650	815	48	43690	0.11115	0.45575	PRRC2C	0.794084	ALS
ENSG00000034971	1	171554557	171671823	542	46	43690	0.78129	0.21732	MYOC	0.662069	ALS
ENSG00000117533	1	171619300	171761387	628	37	43690	0.36295	0.35832	VAMP4	0.74956	ALS
ENSG00000010165	1	171700788	171833163	586	31	43690	-0.75303	0.77428	METTL13	0.914377	ALS
ENSG00000197959	1	171760621	172437606	2277	114	43690	-0.89747	0.81527	DNM3	0.927577	ALS
ENSG00000135845	1	172289329	172463230	571	43	43690	-0.12373	0.54924	PIGC	0.829805	ALS
ENSG00000180999	1	172339828	172487971	518	44	43690	-0.36474	0.64235	C1orf105	0.868984	ALS
ENSG00000094975	1	172451489	172630971	484	45	43690	-0.55263	0.70974	SUCO	0.893571	ALS
ENSG00000117560	1	172578154	172686014	318	44	43690	-0.043292	0.51727	FASLG	0.816475	ALS
ENSG00000120337	1	172959100	173070103	307	35	43690	0.012691	0.49494	TNFSF18	0.808707	ALS
ENSG00000117586	1	173102873	173226452	376	46	43690	1.5668	0.05858	TNFSF4	0.448148	ALS
ENSG00000117592	1	173396405	173507946	370	33	43690	0.94172	0.17317	PRDX6	0.619452	ALS
ENSG00000162753	1	173419603	173622233	604	38	43690	1.021	0.15364	SLC9C2	0.597044	ALS
ENSG00000183831	1	173528700	173689001	374	28	43690	0.074764	0.4702	ANKRD45	0.799478	ALS
ENSG00000076321	1	173634080	173805840	403	27	43690	0.13018	0.44821	KLHL20	0.791396	ALS
ENSG00000120334	1	173718688	173843858	312	20	43690	0.23048	0.40886	CENPL	0.771454	ALS
ENSG00000117593	1	173743641	173877684	349	26	43690	-0.15029	0.55973	DARS2	0.834935	ALS
ENSG00000185278	1	173787220	173922687	353	28	43690	-0.72187	0.76481	ZBTB37	0.9106	ALS
ENSG00000117601	1	173822947	173936516	321	27	43690	-1.213	0.88744	SERPINC1	0.950295	ALS
ENSG00000135870	1	173850352	174041435	485	30	43690	-1.5574	0.94031	RC3H1	0.973507	ALS
ENSG00000152061	1	174078548	175014445	2179	40	43690	-0.60821	0.72848	RABGAP1L	0.899646	ALS
ENSG00000203737	1	174367212	174468683	236	23	43690	-0.060992	0.52432	GPR52	0.81841	ALS
ENSG00000116161	1	174918300	175030851	273	37	43690	-0.75759	0.77565	CACYBP	0.914575	ALS
ENSG00000120333	1	174929925	175042561	285	39	43690	-0.86926	0.80765	MRPS14	0.924028	ALS
ENSG00000120332	1	174986994	175167202	680	55	43690	-0.026785	0.51068	TNN	0.81468	ALS
ENSG00000235750	1	175076123	175212135	554	64	43690	1.0909	0.13767	KIAA0040	0.576172	ALS
ENSG00000116147	1	175234330	175762906	2091	173	43690	1.8603	0.031421	TNR	0.365035	ALS
ENSG00000143207	1	175863967	176226629	934	39	43690	0.074835	0.47017	RFWD2	0.799478	ALS
ENSG00000116183	1	176382307	176864735	1190	62	43690	-0.085201	0.53395	PAPPA2	0.822637	ALS
ENSG00000152092	1	176776438	177184109	1216	96	43690	0.66998	0.25144	ASTN1	0.684237	ALS
ENSG00000198797	1	177090633	177301558	535	48	43690	0.90944	0.18156	BRINP2	0.627183	ALS
ENSG00000120341	1	177843091	178003438	750	75	43690	1.3735	0.084806	SEC16B	0.497145	ALS
ENSG00000075391	1	178012864	178498644	1277	49	43690	0.80827	0.20947	RASAL2	0.655674	ALS
ENSG00000240021	1	178432212	178567734	491	49	43690	0.69799	0.24259	TEX35	0.681333	ALS
ENSG00000213057	1	178461887	178568024	399	34	43690	0.13098	0.44789	C1orf220	0.791306	ALS
ENSG00000184909	1	178461950	178567579	397	34	43690	0.17719	0.42968	C1ORF220	0.78313	ALS
ENSG00000116191	1	178644300	178939238	896	56	43690	0.24552	0.40303	RALGPS2	0.768867	ALS
ENSG00000116194	1	178768840	178890187	280	26	43690	0.36319	0.35823	ANGPTL1	0.749538	ALS
ENSG00000116199	1	178944939	179095697	527	45	43690	-1.0617	0.8558	FAM20B	0.940933	ALS
ENSG00000186283	1	179000512	179117158	425	45	43690	-1.356	0.91246	TOR3A	0.961756	ALS
ENSG00000143322	1	179018462	179248819	800	37	43690	-1.5968	0.94484	ABL2	0.975691	ALS
ENSG00000057252	1	179212925	179377815	845	39	43690	-1.4776	0.93024	SOAT1	0.968906	ALS
ENSG00000162779	1	179284855	179573870	1698	36	43690	-0.76304	0.77728	AXDND1	0.91472	ALS
ENSG00000269064	1	179393716	179507805	780	26	43690	-0.39998	0.65542	AL160286.1	0.874369	ALS
ENSG00000116218	1	179469674	179595087	569	37	43690	-0.89694	0.81513	NPHS2	0.927561	ALS
ENSG00000162782	1	179510748	179710407	878	45	43690	-0.60238	0.72654	TDRD5	0.89911	ALS
ENSG00000143340	1	179662298	179835333	767	66	43690	0.52815	0.2987	FAM163A	0.720431	ALS
ENSG00000169905	1	179759102	179896938	500	39	43690	1.2494	0.10576	TOR1AIP2	0.530312	ALS
ENSG00000258664	1	179783916	179884311	358	33	43690	1.3147	0.094313	IFRG15	0.511993	ALS
ENSG00000143337	1	179801177	179944135	496	37	43690	1.0558	0.14552	TOR1AIP1	0.586784	ALS
ENSG00000135837	1	179873873	180134015	876	37	43690	1.1562	0.1238	CEP350	0.555882	ALS
ENSG00000116260	1	180073969	180223165	683	65	43690	0.2396	0.40532	QSOX1	0.769522	ALS
ENSG00000121454	1	180149421	180299380	621	82	43690	1.4437	0.074414	LHX4	0.480265	ALS
ENSG00000135847	1	180194515	180522089	1228	52	43690	1.7021	0.044373	ACBD6	0.415327	ALS
ENSG00000143324	1	180551140	180909387	1092	62	43690	1.9416	0.026095	XPR1	0.340692	ALS
ENSG00000135835	1	180832290	180970750	412	74	43690	1.1321	0.12879	KIAA1614	0.564376	ALS
ENSG00000234237	1	180891695	180999868	308	46	43690	0.85623	0.19593	AL162431.1	0.643039	ALS
ENSG00000135823	1	180891861	181042047	485	66	43690	1.5021	0.066534	STX6	0.464928	ALS
ENSG00000153029	1	180953067	181081074	376	44	43690	1.4074	0.079647	MR1	0.488137	ALS
ENSG00000162783	1	181007638	181109977	382	35	43690	0.90342	0.18315	IER5	0.630262	ALS
ENSG00000198216	1	181332238	181827219	1925	156	43690	0.42265	0.33628	CACNA1E	0.741213	ALS
ENSG00000179930	1	181973705	182080847	398	39	43690	-0.39966	0.6553	ZNF648	0.874369	ALS
ENSG00000135821	1	182300839	182411341	483	47	43690	0.0056891	0.49773	GLUL	0.809845	ALS
ENSG00000203730	1	182317252	182419751	421	47	43690	0.34814	0.36387	TEDDM1	0.750563	ALS
ENSG00000121446	1	182369256	182579734	796	61	43690	1.1415	0.12683	RGSL1	0.560281	ALS
ENSG00000135828	1	182492769	182608391	418	54	43690	0.82302	0.20525	RNASEL	0.652692	ALS
ENSG00000143333	1	182517758	182623543	330	58	43690	0.86461	0.19363	RGS16	0.64078	ALS
ENSG00000135824	1	182565239	182703711	434	63	43690	1.011	0.156	RGS8	0.598959	ALS
ENSG00000135838	1	182708428	182849519	395	38	43690	-0.8106	0.7912	NPL	0.918581	ALS
ENSG00000135829	1	182758504	182906886	418	24	43690	-0.87012	0.80788	DHX9	0.924028	ALS
ENSG00000157060	1	182819000	182972660	469	40	43690	-0.10915	0.54346	SHCBP1L	0.827677	ALS
ENSG00000135862	1	182942595	183164727	938	32	43690	2.3584	0.0091774	LAMC1	0.22548	ALS
ENSG00000058085	1	183105373	183264035	623	44	43690	0.66618	0.25265	LAMC2	0.685997	ALS
ENSG00000157064	1	183167372	183437737	867	50	43690	0.14545	0.44218	NMNAT2	0.788154	ALS
ENSG00000116698	1	183391351	183617381	615	52	43690	0.30924	0.37857	SMG7	0.75778	ALS
ENSG00000116701	1	183474698	183610011	394	41	43690	0.36882	0.35613	NCF2	0.748409	ALS
ENSG00000162704	1	183542401	183654892	482	22	43690	0.064464	0.4743	ARPC5	0.800173	ALS
ENSG00000143344	1	183555220	183947665	1436	87	43690	0.10729	0.45728	RGL1	0.794084	ALS
ENSG00000173627	1	183565541	183672451	456	10	43690	-0.067379	0.52686	APOBEC4	0.819466	ALS
ENSG00000198756	1	183848796	184056863	817	76	43690	1.5787	0.057203	COLGALT2	0.447524	ALS
ENSG00000198860	1	183970811	184093346	448	40	43690	2.2832	0.01121	TSEN15	0.248773	ALS
ENSG00000116667	1	184306192	184648154	1172	77	43690	2.3607	0.0091191	C1orf21	0.22548	ALS
ENSG00000116406	1	184609365	184774047	624	31	43690	1.2629	0.10331	EDEM3	0.526402	ALS
ENSG00000135842	1	184709858	184993682	1001	73	43690	1.5217	0.064039	FAM129A	0.460094	ALS
ENSG00000121481	1	184964496	185121740	347	25	43690	-0.35773	0.63973	RNF2	0.867753	ALS
ENSG00000121486	1	185037220	185176204	324	22	43690	-0.13437	0.55344	TRMT1L	0.831748	ALS
ENSG00000116668	1	185076212	185310897	590	30	43690	0.22677	0.4103	SWT1	0.772367	ALS
ENSG00000116679	1	185215520	185336461	269	27	43690	0.33009	0.37067	IVNS1ABP	0.753412	ALS
ENSG00000143341	1	185653683	186210085	1215	57	43690	1.0905	0.13774	HMCN1	0.576172	ALS
ENSG00000116690	1	186215405	186333694	401	43	43690	0.74493	0.22816	PRG4	0.67048	ALS
ENSG00000047410	1	186230784	186394825	501	44	43690	0.48483	0.3139	TPR	0.729926	ALS
ENSG00000157181	1	186294890	186440510	398	38	43690	-0.47926	0.68412	C1orf27	0.883137	ALS
ENSG00000268662	1	186314123	186415908	283	35	43690	-0.51625	0.69716	AL596220.1	0.888582	ALS
ENSG00000262180	1	186319704	186420587	272	34	43690	-0.62143	0.73284	OCLM	0.901316	ALS
ENSG00000116703	1	186362698	186480254	335	37	43690	-1.2091	0.88668	PDC	0.950179	ALS
ENSG00000073756	1	186590923	186699559	404	30	43690	-1.2912	0.90169	PTGS2	0.956578	ALS
ENSG00000116711	1	186748085	187008113	886	88	43690	0.30629	0.37969	PLA2G4A	0.758339	ALS
ENSG00000162670	1	190016792	190496759	1458	70	43690	0.72309	0.23481	BRINP3	0.675959	ALS
ENSG00000150681	1	192077587	192204945	387	38	43690	-0.78159	0.78277	RGS18	0.916376	ALS
ENSG00000253148	1	192236122	192386415	393	37	43690	-0.44551	0.67202	RGS21	0.87996	ALS
ENSG00000090104	1	192494857	192599161	363	45	43690	-0.92868	0.82347	RGS1	0.931277	ALS
ENSG00000127074	1	192555275	192679390	421	37	43690	0.37533	0.35371	RGS13	0.747699	ALS
ENSG00000116741	1	192728169	192831403	319	33	43690	0.081066	0.46769	RGS2	0.797541	ALS
ENSG00000116750	1	192931380	193079237	332	27	43690	0.12018	0.45217	UCHL5	0.793543	ALS
ENSG00000116747	1	192978552	193110907	258	19	43690	0.083954	0.46655	TROVE2	0.797333	ALS
ENSG00000023572	1	193015598	193125244	234	22	43690	-0.11106	0.54421	GLRX2	0.827677	ALS
ENSG00000134371	1	193041147	193273031	533	19	43690	0.18863	0.42519	CDC73	0.779575	ALS
ENSG00000162630	1	193098175	193205784	242	20	43690	0.20665	0.41814	B3GALT2	0.7753	ALS
ENSG00000162687	1	196144909	196628355	1091	40	43690	0.68621	0.24629	KCNT2	0.68326	ALS
ENSG00000000971	1	196571008	196766634	530	38	43690	-0.16427	0.56524	CFH	0.836346	ALS
ENSG00000116785	1	196693925	196813203	168	23	43690	0.051824	0.47933	CFHR3	0.802938	ALS
ENSG00000244414	1	196738887	196851319	188	22	43690	0.0083357	0.49667	CFHR1	0.809377	ALS
ENSG00000080910	1	196738898	196978356	481	39	43690	0.37031	0.35558	CFHR2	0.748127	ALS
ENSG00000134365	1	196769371	196938102	356	29	43690	0.38522	0.35004	CFHR4	0.745828	ALS
ENSG00000134389	1	196896667	197028804	328	32	43690	0.48068	0.31537	CFHR5	0.731214	ALS
ENSG00000143278	1	196958321	197086397	312	24	43690	0.40352	0.34328	F13B	0.743999	ALS
ENSG00000066279	1	197003258	197165824	401	21	43690	0.2408	0.40486	ASPM	0.769522	ALS
ENSG00000177888	1	197072810	197219672	350	28	43690	0.27381	0.39211	ZBTB41	0.763269	ALS
ENSG00000134376	1	197120592	197497585	794	54	43690	0.84289	0.19964	CRB1	0.646167	ALS
ENSG00000213047	1	197423878	197794826	724	30	43690	1.8256	0.033953	DENND1B	0.372873	ALS
ENSG00000203724	1	197821777	197926497	274	48	43690	-0.053564	0.52136	C1orf53	0.816969	ALS
ENSG00000143355	1	197831037	197954608	315	50	43690	-0.58199	0.71971	LHX9	0.898264	ALS
ENSG00000151414	1	198076093	198341550	948	38	43690	-0.64866	0.74172	NEK7	0.904048	ALS
ENSG00000151418	1	198442352	198560075	438	35	43690	-0.31888	0.62509	ATP6V1G3	0.861466	ALS
ENSG00000081237	1	198557801	198776545	781	52	43690	-0.95845	0.83108	PTPRC	0.933718	ALS
ENSG00000116833	1	199946730	200196552	1109	105	43690	0.92922	0.17639	NR5A2	0.622839	ALS
ENSG00000162702	1	200324068	200429184	263	23	43690	1.5133	0.065108	ZNF281	0.462816	ALS
ENSG00000118193	1	200470628	200639862	725	52	43690	0.66469	0.25313	KIF14	0.686446	ALS
ENSG00000118197	1	200543024	200689097	671	49	43690	0.4487	0.32682	DDX59	0.737523	ALS
ENSG00000118200	1	200658686	200879832	814	48	43690	0.95215	0.17051	CAMSAP2	0.616646	ALS
ENSG00000170128	1	200792083	200893306	371	55	43690	1.094	0.13698	GPR25	0.575802	ALS
ENSG00000163362	1	200810176	200934863	462	72	43690	0.83646	0.20145	C1orf106	0.647484	ALS
ENSG00000116852	1	200888520	201042828	574	47	43690	0.58348	0.27979	KIF21B	0.705181	ALS
ENSG00000081248	1	200958642	201131694	771	90	43690	1.0736	0.14151	CACNA1S	0.583029	ALS
ENSG00000232237	1	201033081	201146312	552	90	43690	1.0899	0.13787	ASCL5	0.576172	ALS
ENSG00000116857	1	201053900	201190702	633	93	43690	0.93721	0.17433	TMEM9	0.620691	ALS
ENSG00000163395	1	201109953	201248080	640	70	43690	0.47885	0.31602	IGFN1	0.731491	ALS
ENSG00000081277	1	201202580	201352121	700	58	43690	-0.050284	0.52005	PKP1	0.816969	ALS
ENSG00000118194	1	201278136	201396890	483	53	43690	-0.11334	0.54512	TNNT2	0.827677	ALS
ENSG00000159166	1	201292372	201418736	500	66	43690	-0.43279	0.66742	LAD1	0.878264	ALS
ENSG00000159173	1	201323625	201448994	500	78	43690	0.38625	0.34966	TNNI1	0.745689	ALS
ENSG00000174307	1	201384620	201488365	447	56	43690	1.012	0.15577	PHLDA3	0.598959	ALS
ENSG00000159176	1	201402658	201528584	550	48	43690	1.2228	0.1107	CSRP1	0.536343	ALS
ENSG00000269690	1	201542013	201642738	326	48	43690	0.85586	0.19604	AC096677.1	0.643066	ALS
ENSG00000134369	1	201542411	201846102	938	103	43690	1.5236	0.063801	NAV1	0.459561	ALS
ENSG00000198700	1	201748269	201903422	510	41	43690	0.66663	0.2525	IPO9	0.685688	ALS
ENSG00000198892	1	201807808	201911434	369	39	43690	1.0608	0.14438	SHISA4	0.584879	ALS
ENSG00000163431	1	201815580	201965715	577	57	43690	1.789	0.036809	LMOD1	0.385254	ALS
ENSG00000134375	1	201874619	201989789	479	70	43690	1.9641	0.024757	TIMM17A	0.333592	ALS
ENSG00000176393	1	201901500	202025275	487	63	43690	1.4639	0.071614	RNPEP	0.475033	ALS
ENSG00000163435	1	201927073	202036316	464	61	43690	1.2542	0.10488	ELF3	0.528186	ALS
ENSG00000170075	1	202041986	202152720	462	74	43690	-1.3144	0.90565	GPR37L1	0.958364	ALS
ENSG00000143862	1	202052532	202163869	451	72	43690	-1.1166	0.86792	ARL8A	0.944089	ALS
ENSG00000143851	1	202066141	202180716	456	77	43690	-0.75942	0.7762	PTPN7	0.91472	ALS
ENSG00000133067	1	202113029	202338909	695	68	43690	-1.1642	0.87783	LGR6	0.946963	ALS
ENSG00000077152	1	202250785	202361108	275	30	43690	-1.3788	0.91603	UBE2T	0.963523	ALS
ENSG00000077157	1	202267827	202611834	762	46	43690	-0.45773	0.67643	PPP1R12B	0.880903	ALS
ENSG00000143858	1	202509724	202729545	605	76	43690	0.69415	0.24379	SYT2	0.682079	ALS
ENSG00000117139	1	202646526	202828598	554	45	43690	1.0383	0.14956	KDM5B	0.590633	ALS
ENSG00000184774	1	202739394	202846353	353	42	43690	1.3519	0.08821	RP11-480I12.4	0.500997	ALS
ENSG00000183155	1	202798085	202908263	318	37	43690	0.92823	0.17664	RABIF	0.623105	ALS
ENSG00000117153	1	202810228	202947764	391	38	43690	0.8114	0.20857	KLHL12	0.654723	ALS
ENSG00000159346	1	202859951	202977700	341	42	43690	0.23659	0.40649	ADIPOR1	0.770119	ALS
ENSG00000159348	1	202880997	202986408	318	48	43690	0.26989	0.39362	CYB5R1	0.76384	ALS
ENSG00000163444	1	202926514	203043976	371	61	43690	1.9337	0.026572	TMEM183A	0.342785	ALS
ENSG00000143847	1	202945626	203097868	464	75	43690	2.4409	0.0073257	PPFIA4	0.198538	ALS
ENSG00000122180	1	203002260	203105164	314	48	43690	2.9562	0.001557	MYOG	0.0877851	ALS
ENSG00000163485	1	203009782	203186533	606	85	43690	2.5869	0.0048424	ADORA1	0.159261	ALS
ENSG00000133055	1	203086939	203194941	387	58	43690	1.1283	0.12959	MYBPH	0.565527	ALS
ENSG00000133048	1	203098059	203205877	413	62	43690	0.89189	0.18623	CHI3L1	0.633303	ALS
ENSG00000133063	1	203131955	203292769	553	65	43690	0.65296	0.25689	CHIT1	0.689896	ALS
ENSG00000159388	1	203224619	203328730	307	40	43690	0.91053	0.18127	BTG2	0.627006	ALS
ENSG00000122176	1	203259756	203370617	315	56	43690	1.701	0.044469	FMOD	0.415433	ALS
ENSG00000188783	1	203394956	203510480	264	18	43690	0.68178	0.24769	PRELP	0.683341	ALS
ENSG00000188770	1	203413271	203527992	211	19	43690	0.84708	0.19848	OPTC	0.645338	ALS
ENSG00000058668	1	203545689	203763209	587	71	43690	-1.1443	0.87374	ATP2B4	0.945717	ALS
ENSG00000122188	1	203684304	203795361	371	38	43690	-0.64733	0.74129	LAX1	0.904048	ALS
ENSG00000058673	1	203714782	203873252	547	28	43690	-0.47431	0.68236	ZC3H11A	0.882476	ALS
ENSG00000257315	1	203715437	203819686	373	30	43690	-0.39459	0.65343	ZBED6	0.8737	ALS
ENSG00000182004	1	203780731	203889678	399	24	43690	-0.21646	0.58569	SNRPE	0.844264	ALS
ENSG00000143842	1	203992243	204146863	545	81	43690	0.26602	0.39511	SOX13	0.764376	ALS
ENSG00000143845	1	204050190	204171307	419	86	43690	0.45512	0.32451	ETNK2	0.736676	ALS
ENSG00000143839	1	204073944	204185465	378	63	43690	-0.28331	0.61153	REN	0.856802	ALS
ENSG00000170498	1	204109469	204215614	386	52	43690	-1.1269	0.8701	KISS1	0.944378	ALS
ENSG00000174567	1	204117288	204233220	429	56	43690	-1.1057	0.86557	GOLT1A	0.943082	ALS
ENSG00000143850	1	204137979	204396793	973	90	43690	0.58361	0.27974	PLEKHA6	0.705181	ALS
ENSG00000158615	1	204322515	204430919	366	65	43690	1.0402	0.14913	PPP1R15B	0.589975	ALS
ENSG00000133056	1	204341756	204513852	589	65	43690	1.3493	0.08862	PIK3C2B	0.500997	ALS
ENSG00000198625	1	204435511	204592871	567	33	43690	1.4629	0.071742	MDM4	0.475369	ALS
ENSG00000170382	1	204536298	204704861	673	68	43690	0.52472	0.29989	LRRN2	0.721166	ALS
ENSG00000163531	1	204747779	205041950	1252	102	43690	1.6418	0.05032	NFASC	0.431982	ALS
ENSG00000184144	1	204962325	205097627	577	68	43690	1.9635	0.024794	CNTN2	0.333592	ALS
ENSG00000174529	1	205002258	205103645	394	40	43690	0.74328	0.22865	TMEM81	0.670577	ALS
ENSG00000117222	1	205005270	205141143	508	37	43690	0.88644	0.18769	RBBP5	0.635131	ALS
ENSG00000133059	1	205061632	205230727	557	34	43690	1.096	0.13654	DSTYK	0.575187	ALS
ENSG00000133069	1	205147304	205292471	479	42	43690	0.29626	0.38352	TMCC2	0.760218	ALS
ENSG00000163545	1	205221187	205340883	500	52	43690	-0.68328	0.75278	NUAK2	0.907942	ALS
ENSG00000162873	1	205255220	205376218	491	54	43690	0.21382	0.41535	KLHDC8A	0.774677	ALS
ENSG00000186007	1	205300506	205475082	724	108	43690	0.21396	0.41529	LEMD1	0.774641	ALS
ENSG00000117266	1	205423723	205551921	617	85	43690	0.28456	0.38799	CDK18	0.7621	ALS
ENSG00000174514	1	205488013	205622046	611	64	43690	-0.35172	0.63748	MFSD4	0.866625	ALS
ENSG00000158711	1	205527071	205651090	518	61	43690	0.0076793	0.49694	ELK4	0.809461	ALS
ENSG00000158715	1	205576979	205699587	446	68	43690	0.98043	0.16344	SLC45A3	0.609023	ALS
ENSG00000069275	1	205631947	205769404	476	52	43690	0.96175	0.16809	NUCKS1	0.615396	ALS
ENSG00000268313	1	205632497	205734153	330	44	43690	1.2472	0.10616	AC119673.1	0.530402	ALS
ENSG00000117280	1	205687114	205794588	360	39	43690	-0.39971	0.65531	RAB7L1	0.874369	ALS
ENSG00000133065	1	205708221	205832876	423	48	43690	-0.74028	0.77043	SLC41A1	0.913559	ALS
ENSG00000162877	1	205747150	205869260	414	54	43690	-1.3773	0.91579	PM20D1	0.96339	ALS
ENSG00000174502	1	205832176	205962588	368	46	43690	0.24513	0.40318	SLC26A9	0.768867	ALS
ENSG00000196550	1	206086916	206205151	4	1	43690	0.29043	0.38574	FAM72A	0.760402	ALS
ENSG00000198049	1	206173976	206281639	118	6	43690	0.090433	0.46397	AVPR1B	0.796403	ALS
ENSG00000196533	1	206188872	206338647	159	11	43690	-0.29552	0.6162	C1orf186	0.858222	ALS
ENSG00000196188	1	206267459	206382104	47	3	43690	-1.0441	0.85177	CTSE	0.939446	ALS
ENSG00000163486	1	206466200	206687783	326	35	43690	-0.049308	0.51966	SRGAP2	0.81683	ALS
ENSG00000143466	1	206593791	206720223	385	40	43690	-0.15996	0.56354	IKBKE	0.83613	ALS
ENSG00000162888	1	206614449	206721061	319	39	43690	-0.70167	0.75856	C1orf147	0.909677	ALS
ENSG00000136653	1	206630879	206812616	613	75	43690	-1.2119	0.88722	RASSF5	0.950284	ALS
ENSG00000143486	1	206694620	206835904	457	66	43690	-0.73856	0.76991	EIF2D	0.9134	ALS
ENSG00000143479	1	206758881	206907764	467	63	43690	0.43511	0.33174	DYRK3	0.739177	ALS
ENSG00000162889	1	206808289	206957628	451	54	43690	0.66061	0.25443	MAPKAPK2	0.687686	ALS
ENSG00000136634	1	206890947	206995839	338	56	43690	-0.02124	0.50847	IL10	0.813964	ALS
ENSG00000142224	1	206922215	207066324	422	72	43690	-0.41322	0.66028	IL19	0.876049	ALS
ENSG00000162891	1	206988699	207092568	256	40	43690	-0.60942	0.72888	IL20	0.899713	ALS
ENSG00000162892	1	207020788	207127484	263	35	43690	-0.45146	0.67417	IL24	0.880506	ALS
ENSG00000162894	1	207027731	207146592	316	35	43690	-0.4741	0.68229	FAIM3	0.882476	ALS
ENSG00000162896	1	207051863	207169811	343	33	43690	-0.24315	0.59605	PIGR	0.849353	ALS
ENSG00000162897	1	207081310	207193970	366	43	43690	0.081389	0.46757	FCAMR	0.797541	ALS
ENSG00000182795	1	207141866	207256101	386	46	43690	1.7207	0.042656	C1orf116	0.409774	ALS
ENSG00000180667	1	207167194	207276325	347	39	43690	2.293	0.010923	YOD1	0.246272	ALS
ENSG00000123836	1	207172801	207304369	438	57	43690	2.103	0.017734	PFKFB2	0.294954	ALS
ENSG00000123843	1	207212187	207323338	303	54	43690	2.2342	0.012735	C4BPB	0.256924	ALS
ENSG00000123838	1	207227607	207368317	364	63	43690	1.8713	0.030651	C4BPA	0.36183	ALS
ENSG00000196352	1	207444853	207584311	405	43	43690	-1.8077	0.96467	CD55	0.983154	ALS
ENSG00000117322	1	207577575	207713240	384	42	43690	-0.52628	0.70065	CR2	0.889321	ALS
ENSG00000203710	1	207619492	207863992	686	56	43690	-1.3131	0.90543	CR1	0.958185	ALS
ENSG00000197721	1	207768458	207961761	653	39	43690	-1.6037	0.94561	CR1L	0.976273	ALS
ENSG00000117335	1	207875402	208018858	425	32	43690	-1.7043	0.95584	CD46	0.980264	ALS
ENSG00000174059	1	208007594	208134747	601	45	43690	-2.3268	0.99001	CD34	0.995264	ALS
ENSG00000076356	1	208145587	208467665	1243	137	43690	0.93735	0.17429	PLXNA2	0.620691	ALS
ENSG00000008118	1	209707062	209837283	438	60	43690	1.2459	0.1064	CAMK1G	0.530951	ALS
ENSG00000196878	1	209738215	209875811	473	74	43690	1.2393	0.10762	LAMB3	0.532435	ALS
ENSG00000123689	1	209798765	209899733	313	61	43690	0.90728	0.18213	G0S2	0.628065	ALS
ENSG00000117594	1	209809510	209958295	457	58	43690	0.74352	0.22858	HSD11B1	0.670577	ALS
ENSG00000009790	1	209879377	210005668	457	37	43690	1.0134	0.15543	TRAF3IP3	0.598956	ALS
ENSG00000162757	1	209905661	210007904	406	34	43690	0.91038	0.18131	C1orf74	0.627006	ALS
ENSG00000117595	1	209909036	210029465	480	36	43690	0.99079	0.16089	IRF6	0.60433	ALS
ENSG00000117597	1	209951352	210080910	550	34	43690	1.1006	0.13555	DIEXF	0.572755	ALS
ENSG00000143469	1	210061538	210387636	1078	42	43690	-0.19359	0.57675	SYT14	0.840861	ALS
ENSG00000082497	1	210356144	210469976	458	61	43690	1.3354	0.090874	SERTAD4	0.503809	ALS
ENSG00000054392	1	210451596	210899638	2310	159	43690	1.021	0.15363	HHAT	0.597044	ALS
ENSG00000143473	1	210806555	211357457	2304	136	43690	1.7585	0.039332	KCNH1	0.394107	ALS
ENSG00000117625	1	211381719	211539727	554	40	43690	-1.9502	0.97442	RCOR3	0.987877	ALS
ENSG00000082512	1	211449957	211598288	507	40	43690	-1.8324	0.96656	TRAF5	0.98382	ALS
ENSG00000198570	1	211599864	211716259	584	49	43690	-1.6778	0.95331	RD3	0.979208	ALS
ENSG00000170385	1	211694910	211802084	565	75	43690	-1.2981	0.90287	SLC30A1	0.956951	ALS
ENSG00000117650	1	211786114	211898960	578	55	43690	-0.011973	0.50478	NEK2	0.811684	ALS
ENSG00000123684	1	211866799	212054114	705	61	43690	0.86052	0.19475	LPGAT1	0.641232	ALS
ENSG00000143493	1	212063741	212258884	729	37	43690	-0.23014	0.59101	INTS7	0.846771	ALS
ENSG00000143476	1	212158919	212330742	629	45	43690	-0.49628	0.69015	DTL	0.886206	ALS
ENSG00000066027	1	212408879	212585200	644	44	43690	0.34845	0.36375	PPP2R5A	0.750559	ALS
ENSG00000065600	1	212487273	212638243	588	55	43690	0.61177	0.27035	TMEM206	0.698641	ALS
ENSG00000117691	1	212556229	212669714	508	60	43690	0.65489	0.25627	NENF	0.688995	ALS
ENSG00000162772	1	212688676	212844119	679	88	43690	0.91851	0.17918	ATF3	0.625511	ALS
ENSG00000162771	1	212747789	212850120	424	75	43690	0.95738	0.16919	FAM71A	0.615853	ALS
ENSG00000123685	1	212809760	212923327	496	73	43690	0.49015	0.31201	BATF3	0.728908	ALS
ENSG00000117697	1	212849495	213015124	788	38	43690	0.14518	0.44229	NSL1	0.788154	ALS
ENSG00000203705	1	212915170	213039968	637	21	43690	0.088224	0.46485	TATDN3	0.796494	ALS
ENSG00000185523	1	212953483	213070991	615	25	43690	0.11856	0.45281	C1orf227	0.793543	ALS
ENSG00000162769	1	212981597	213122705	681	32	43690	-0.1139	0.54534	FLVCR1	0.827677	ALS
ENSG00000143494	1	213073862	213215379	385	51	43690	-0.2848	0.6121	VASH2	0.856931	ALS
ENSG00000174606	1	213115524	213239168	264	31	43690	0.2629	0.39631	ANGEL2	0.765445	ALS
ENSG00000136643	1	213174589	213498116	529	34	43690	0.11141	0.45565	RPS6KC1	0.794084	ALS
ENSG00000117707	1	214106524	214264595	483	60	43690	-1.1521	0.87536	PROX1	0.946238	ALS
ENSG00000143499	1	214404445	214560474	606	62	43690	0.99702	0.15938	SMYD2	0.603173	ALS
ENSG00000152104	1	214472039	214775792	1284	95	43690	-0.80159	0.78861	PTPN14	0.918103	ALS
ENSG00000117724	1	214726538	214887931	700	44	43690	0.74509	0.22811	CENPF	0.67048	ALS
ENSG00000082482	1	215129118	215460436	1318	57	43690	3.6113	0.00015235	KCNK2	0.0191347	ALS
ENSG00000136636	1	215690735	215845149	346	26	43690	0.84699	0.1985	KCTD3	0.645338	ALS
ENSG00000042781	1	215746236	216646738	2905	182	43690	0.6776	0.24901	USH2A	0.684237	ALS
ENSG00000196482	1	216626588	217361097	3086	219	43690	0.43012	0.33356	ESRRG	0.74024	ALS
ENSG00000092978	1	217550334	217854424	1052	90	43690	0.17478	0.43063	GPATCH2	0.783204	ALS
ENSG00000162814	1	217754666	218095038	1435	76	43690	-0.57244	0.71649	SPATA17	0.897045	ALS
ENSG00000067533	1	218408629	218561325	426	44	43690	-1.2847	0.90055	RRP15	0.95602	ALS
ENSG00000092969	1	218469577	218667961	541	62	43690	-0.91469	0.81982	TGFB2	0.930014	ALS
ENSG00000228208	1	218633438	218749320	396	54	43690	-0.21101	0.58356	C1orf143	0.843633	ALS
ENSG00000143353	1	219297186	219436207	335	24	43690	1.2035	0.1144	LYPLAL1	0.540981	ALS
ENSG00000196660	1	219808769	220181989	1292	59	43690	-0.031312	0.51249	SLC30A10	0.815507	ALS
ENSG00000136628	1	220091943	220270000	630	33	43690	1.475	0.070102	EPRS	0.473472	ALS
ENSG00000162813	1	220180824	220313804	424	36	43690	2.0075	0.022349	BPNT1	0.323685	ALS
ENSG00000067704	1	220217444	220371380	384	36	43690	2.2503	0.012216	IARS2	0.254041	ALS
ENSG00000118873	1	220271635	220495796	642	43	43690	2.205	0.013727	RAB3GAP2	0.265854	ALS
ENSG00000224867	1	220553286	220658023	448	45	43690	-0.015871	0.50633	AC096644.1	0.812765	ALS
ENSG00000116141	1	220651568	220887803	829	42	43690	-0.21596	0.58549	MARK1	0.844039	ALS
ENSG00000162817	1	220813187	220922499	482	36	43690	0.81717	0.20692	C1orf115	0.653743	ALS
ENSG00000117791	1	220871567	221008150	881	41	43690	0.61944	0.26781	2024-03-02	0.697861	ALS
ENSG00000186205	1	220910101	221037735	775	41	43690	0.65562	0.25604	2024-03-01	0.688589	ALS
ENSG00000136630	1	221001699	221108401	382	47	43690	0.27973	0.38984	HLX	0.762992	ALS
ENSG00000143507	1	221824766	221965518	684	82	43690	1.906	0.028328	DUSP10	0.350606	ALS
ENSG00000143512	1	222645602	222771445	216	23	43690	0.15794	0.43725	HHIPL2	0.786202	ALS
ENSG00000143498	1	222681244	222813275	330	27	43690	-0.27918	0.60995	TAF1A	0.855918	ALS
ENSG00000154305	1	222741428	222891354	317	24	43690	-1.1434	0.87356	MIA3	0.945717	ALS
ENSG00000186063	1	222791355	222936552	268	20	43690	-1.4792	0.93046	AIDA	0.96892	ALS
ENSG00000162819	1	222835895	222958538	231	24	43690	-0.77265	0.78014	BROX	0.91556	ALS
ENSG00000197520	1	222860549	222974147	194	21	43690	-0.5875	0.72157	FAM177B	0.898585	ALS
ENSG00000154309	1	222938406	223229337	678	50	43690	0.76561	0.22195	DISP1	0.665603	ALS
ENSG00000187554	1	223232748	223366624	353	18	43690	-0.65646	0.74423	TLR5	0.904793	ALS
ENSG00000143502	1	223344161	223587544	567	39	43690	-1.3342	0.90893	SUSD4	0.960279	ALS
ENSG00000178395	1	223516715	223618812	262	18	43690	-1.7313	0.9583	C1orf65	0.980746	ALS
ENSG00000203697	1	223661349	223903436	756	57	43690	0.84135	0.20007	CAPN8	0.646448	ALS
ENSG00000162909	1	223839295	224013720	688	43	43690	1.171	0.12081	CAPN2	0.551347	ALS
ENSG00000143514	1	223917601	224083674	523	30	43690	0.69997	0.24197	TP53BP2	0.68132	ALS
ENSG00000269358	1	224165760	224266371	206	23	43690	2.7352	0.003117	AC138393.1	0.124911	ALS
ENSG00000143756	1	224251789	224399749	714	33	43690	3.6556	0.00012829	FBXO28	0.0168773	ALS
ENSG00000143753	1	224313458	224431143	459	38	43690	4.2378	1.1288e-05	DEGS1	0.00341684	ALS
ENSG00000143748	1	224365036	224568089	664	55	43690	3.4607	0.00026937	NVL	0.0272885	ALS
ENSG00000143771	1	224494552	224617161	374	33	43690	1.7827	0.037316	CNIH4	0.387665	ALS
ENSG00000162923	1	224522845	224674735	474	35	43690	2.2351	0.012705	WDR26	0.256866	ALS
ENSG00000143786	1	224572362	224978251	1544	84	43690	1.9517	0.025487	CNIH3	0.337119	ALS
ENSG00000185842	1	225033964	225636996	2563	59	43690	-0.10056	0.54005	DNAH14	0.825938	ALS
ENSG00000143815	1	225539204	225666627	535	49	43690	0.25733	0.39846	LBR	0.765869	ALS
ENSG00000203691	1	225550404	225652040	407	45	43690	0.3842	0.35042	AC092811.1	0.746218	ALS
ENSG00000154380	1	225624537	225890844	900	50	43690	-0.016846	0.50672	ENAH	0.812765	ALS
ENSG00000143742	1	225915531	226028168	488	59	43690	-0.94714	0.82822	SRP9	0.932575	ALS
ENSG00000143819	1	225947794	226083260	594	61	43690	-0.20917	0.58284	EPHX1	0.843235	ALS
ENSG00000196187	1	225983237	226120069	577	62	43690	0.26874	0.39407	TMEM63A	0.76384	ALS
ENSG00000243709	1	226023982	226149082	469	56	43690	0.50063	0.30832	LEFTY1	0.725865	ALS
ENSG00000255835	1	226024396	226161978	517	56	43690	0.35773	0.36027	RP4-559A3.7	0.74964	ALS
ENSG00000143811	1	226057578	226161978	387	62	43690	0.36418	0.35786	PYCR2	0.749385	ALS
ENSG00000143768	1	226074298	226179189	358	64	43690	0.12661	0.44962	LEFTY2	0.792188	ALS
ENSG00000143751	1	226120403	226237032	359	62	43690	-0.8183	0.79341	SDE2	0.919424	ALS
ENSG00000163041	1	226199552	226309702	363	43	43690	-1.0396	0.85074	H3F3A	0.939076	ALS
ENSG00000182827	1	226282380	226424431	503	42	43690	-1.0291	0.84829	ACBD3	0.938077	ALS
ENSG00000185155	1	226361319	226464755	274	35	43690	-0.70942	0.76097	MIXL1	0.910494	ALS
ENSG00000183814	1	226368850	226547570	461	61	43690	-0.36052	0.64077	LIN9	0.868016	ALS
ENSG00000143799	1	226498392	226645780	574	48	43690	-1.199	0.88474	PARP1	0.949497	ALS
ENSG00000203685	1	226686501	226846915	664	96	43690	-0.70828	0.76061	C1orf95	0.91043	ALS
ENSG00000143772	1	226769391	226977024	686	106	43690	0.46609	0.32057	ITPKB	0.733754	ALS
ENSG00000143801	1	227007885	227133806	500	57	43690	1.5305	0.062941	PSEN2	0.457213	ALS
ENSG00000163050	1	227035237	227225246	824	76	43690	1.6472	0.049761	ADCK3	0.429855	ALS
ENSG00000143776	1	227127566	227556175	2332	39	43690	-0.41439	0.66071	CDC42BPA	0.876115	ALS
ENSG00000181450	1	227701244	227915144	874	37	43690	-0.063329	0.52525	ZNF678	0.81841	ALS
ENSG00000143740	1	227866240	228018927	628	52	43690	0.040604	0.48381	SNAP47	0.803833	ALS
ENSG00000081692	1	227868126	227973112	432	43	43690	-0.38952	0.65155	JMJD4	0.873241	ALS
ENSG00000185888	1	227953394	228084171	558	61	43690	0.47466	0.31752	PRSS38	0.732129	ALS
ENSG00000143816	1	228056357	228185599	454	44	43690	-0.4054	0.65741	WNT9A	0.875039	ALS
ENSG00000154342	1	228144752	228298961	460	40	43690	0.74135	0.22924	WNT3A	0.671632	ALS
ENSG00000143761	1	228220361	228336912	272	34	43690	1.3514	0.088278	ARF1	0.500997	ALS
ENSG00000143793	1	228238427	228343112	229	42	43690	1.5551	0.059967	C1orf35	0.449345	ALS
ENSG00000162910	1	228244380	228347013	226	41	43690	1.569	0.058326	MRPL55	0.448148	ALS
ENSG00000143774	1	228277663	228386685	260	32	43690	1.5197	0.064291	GUK1	0.460465	ALS
ENSG00000198835	1	228287553	228397527	274	36	43690	1.3943	0.081609	GJC2	0.491418	ALS
ENSG00000203684	1	228301787	228403213	260	34	43690	1.3197	0.093468	IBA57-AS1	0.509395	ALS
ENSG00000181873	1	228303516	228419958	348	35	43690	0.99147	0.16073	IBA57	0.60433	ALS
ENSG00000162913	1	228341207	228451365	399	33	43690	0.9378	0.17417	C1orf145	0.620691	ALS
ENSG00000154358	1	228345831	228616577	927	51	43690	1.0676	0.14285	OBSCN	0.583835	ALS
ENSG00000154370	1	228531374	228644541	345	33	43690	0.78534	0.21613	TRIM11	0.661146	ALS
ENSG00000162931	1	228545641	228654562	330	35	43690	0.52125	0.3011	TRIM17	0.721634	ALS
ENSG00000168148	1	228562546	228663026	294	31	43690	0.36266	0.35843	HIST3H3	0.74964	ALS
ENSG00000181218	1	228595065	228695560	330	44	43690	0.31617	0.37594	HIST3H2A	0.756553	ALS
ENSG00000196890	1	228595808	228696259	334	45	43690	0.3152	0.3763	HIST3H2BB	0.756895	ALS
ENSG00000168159	1	228624762	228733467	415	42	43690	-0.0013693	0.50055	RNF187	0.810157	ALS
ENSG00000116574	1	228820824	228932416	413	46	43690	-0.90642	0.81764	RHOU	0.928842	ALS
ENSG00000177800	1	229335383	229437557	369	50	43690	0.20132	0.42022	TMEM78	0.776612	ALS
ENSG00000168118	1	229356822	229491641	384	42	43690	0.072436	0.47113	RAB4A	0.799811	ALS
ENSG00000213029	1	229390129	229491248	250	27	43690	0.18688	0.42588	SPHAR	0.780258	ALS
ENSG00000154429	1	229406758	229529041	290	27	43690	1.6493	0.049544	CCSAP	0.429855	ALS
ENSG00000143632	1	229516992	229619845	239	38	43690	1.2044	0.11423	ACTA1	0.540981	ALS
ENSG00000069248	1	229527045	229694103	403	31	43690	0.14246	0.44336	NUP133	0.788972	ALS
ENSG00000135776	1	229602329	229744442	340	36	43690	0.52392	0.30017	ABCB10	0.721342	ALS
ENSG00000135801	1	229678858	229811794	324	38	43690	2.0029	0.022595	TAF5L	0.325505	ALS
ENSG00000135763	1	229711981	229845946	374	29	43690	2.5049	0.0061239	URB2	0.178992	ALS
ENSG00000143641	1	230143536	230467870	1317	106	43690	0.42315	0.33609	GALNT2	0.741213	ALS
ENSG00000177614	1	230407392	230611475	957	109	43690	1.0368	0.14991	PGBD5	0.590906	ALS
ENSG00000135775	1	230728235	230879728	774	77	43690	0.051659	0.4794	COG2	0.802939	ALS
ENSG00000135744	1	230788269	230900043	642	66	43690	0.15352	0.439	AGT	0.786825	ALS
ENSG00000135773	1	230833130	230987749	940	95	43690	0.51272	0.30407	CAPN9	0.723775	ALS
ENSG00000119280	1	230922865	231055335	635	72	43690	0.41898	0.33762	C1orf198	0.741472	ALS
ENSG00000143643	1	230991989	231164621	781	50	43690	1.0705	0.14221	TTC13	0.583744	ALS
ENSG00000173409	1	231064727	231186341	584	52	43690	1.3785	0.084025	ARV1	0.496033	ALS
ENSG00000182118	1	231104704	231225992	651	72	43690	1.3486	0.088727	FAM89A	0.500997	ALS
ENSG00000119283	1	231247858	231407302	594	84	43690	-0.49286	0.68894	TRIM67	0.886115	ALS
ENSG00000143633	1	231309509	231426933	409	51	43690	-0.12711	0.55057	C1orf131	0.830414	ALS
ENSG00000116906	1	231326953	231463719	445	44	43690	0.14496	0.44237	GNPAT	0.788154	ALS
ENSG00000116903	1	231418480	231523598	359	28	43690	0.24071	0.40489	EXOC8	0.769522	ALS
ENSG00000010072	1	231422850	231540769	448	30	43690	0.2016	0.42011	SPRTN	0.776612	ALS
ENSG00000135766	1	231449497	231610790	622	24	43690	0.81284	0.20816	EGLN1	0.654349	ALS
ENSG00000116918	1	231614399	231752270	383	49	43690	0.67846	0.24874	TSNAX	0.684237	ALS
ENSG00000270106	1	231614399	232004990	1269	108	43690	0.25	0.40129	TSNAX-DISC1	0.767728	ALS
ENSG00000162946	1	231712561	232227018	2026	169	43690	1.7805	0.0375	DISC1	0.387665	ALS
ENSG00000116991	1	232483711	232747304	1217	120	43690	0.19235	0.42373	SIPA1L2	0.778923	ALS
ENSG00000212916	1	232890643	232996092	437	33	43690	0.26924	0.39387	MAP10	0.76384	ALS
ENSG00000135778	1	233036351	233169628	438	40	43690	0.70199	0.24134	NTPCR	0.681261	ALS
ENSG00000135749	1	233069181	233481459	1610	111	43690	0.18602	0.42622	PCNXL2	0.780399	ALS
ENSG00000143674	1	233413514	233570894	672	52	43690	-0.28006	0.61028	MLK4	0.856191	ALS
ENSG00000135750	1	233699750	233858258	717	93	43690	1.8926	0.029207	KCNK1	0.356506	ALS
ENSG00000183780	1	233990679	234510262	2139	169	43690	1.2472	0.10617	SLC35F3	0.530402	ALS
ENSG00000168275	1	234459202	234569795	343	45	43690	0.66483	0.25308	COA6	0.686446	ALS
ENSG00000059588	1	234477059	234664849	766	83	43690	0.84982	0.19771	TARBP1	0.644825	ALS
ENSG00000168264	1	234690015	234795271	448	61	43690	0.74869	0.22702	IRF2BP2	0.669333	ALS
ENSG00000173726	1	235222651	235342251	173	14	43690	-0.94149	0.82677	TOMM20	0.932199	ALS
ENSG00000188739	1	235244498	235374772	221	17	43690	-1.1248	0.86966	RBM34	0.944378	ALS
ENSG00000054267	1	235244949	235541534	684	22	43690	-1.7488	0.95984	ARID4B	0.981391	ALS
ENSG00000152904	1	235440665	235557847	339	21	43690	-1.8071	0.96463	GGPS1	0.983154	ALS
ENSG00000116957	1	235480675	235662283	523	31	43690	-2.2581	0.98803	TBCE	0.99406	ALS
ENSG00000162885	1	235563238	235717781	508	28	43690	-1.8386	0.96701	B3GALNT2	0.984003	ALS
ENSG00000168243	1	235660987	235864054	610	63	43690	-0.13037	0.55186	GNG4	0.830791	ALS
ENSG00000143669	1	235774341	236096940	621	37	43690	0.43287	0.33255	LYST	0.739764	ALS
ENSG00000116962	1	236089130	236278462	579	56	43690	0.47056	0.31898	NID1	0.733433	ALS
ENSG00000077585	1	236255832	236435165	740	56	43690	-0.010889	0.50434	GPR137B	0.811656	ALS
ENSG00000086619	1	236328855	236495319	640	24	43690	-1.1919	0.88335	ERO1LB	0.948854	ALS
ENSG00000186197	1	236461562	236698214	941	69	43690	-0.05154	0.52055	EDARADD	0.816969	ALS
ENSG00000116977	1	236631300	236766281	721	40	43690	2.0421	0.020571	LGALS8	0.314171	ALS
ENSG00000119285	1	236662305	236817804	942	31	43690	2.1068	0.017569	HEATR1	0.294625	ALS
ENSG00000077522	1	236799754	236977931	838	51	43690	0.16942	0.43273	ACTN2	0.784389	ALS
ENSG00000116984	1	236908610	237117281	747	42	43690	-0.14799	0.55882	MTR	0.834354	ALS
ENSG00000244020	1	237117403	237217718	282	36	43690	0.91996	0.1788	MT1HL1	0.625152	ALS
ENSG00000198626	1	237155505	238047288	3370	256	43690	0.88016	0.18939	RYR2	0.637492	ALS
ENSG00000116996	1	237995705	238104094	502	46	43690	-0.75176	0.7739	ZP4	0.914323	ALS
ENSG00000270188	1	238057024	238158575	393	38	43690	-0.42667	0.66519	MTRNR2L11	0.877481	ALS
ENSG00000133019	1	239499865	240128750	2251	166	43690	0.016092	0.49358	CHRM3	0.80813	ALS
ENSG00000155816	1	240127648	240688489	2617	172	43690	-0.60899	0.72873	FMN2	0.899646	ALS
ENSG00000268365	1	240579183	240693504	417	67	43690	0.071176	0.47163	AL646016.1	0.799946	ALS
ENSG00000180875	1	240602873	240825449	641	105	43690	-0.18307	0.57263	GREM2	0.839304	ALS
ENSG00000182901	1	240881554	241570530	2723	215	43690	1.8718	0.03062	RGS7	0.36183	ALS
ENSG00000091483	1	241610903	241733061	444	50	43690	0.21974	0.41304	FH	0.773338	ALS
ENSG00000117009	1	241645434	241808944	528	76	43690	0.0032058	0.49872	KMO	0.810048	ALS
ENSG00000054277	1	241703404	241890678	596	103	43690	-0.29256	0.61507	OPN3	0.858048	ALS
ENSG00000203668	1	241742155	241849232	303	55	43690	0.59279	0.27666	CHML	0.702647	ALS
ENSG00000162843	1	241765580	242015435	771	71	43690	0.15056	0.44016	WDR64	0.787648	ALS
ENSG00000174371	1	241961269	242108450	518	52	43690	2.0734	0.019068	EXO1	0.303104	ALS
ENSG00000197769	1	242108792	242212375	82	24	43690	-0.86269	0.80585	MAP1LC3C	0.923143	ALS
ENSG00000180287	1	242196288	242737998	2036	153	43690	-0.1701	0.56753	PLD5	0.836546	ALS
ENSG00000143702	1	243237730	243468650	229	17	43690	2.0321	0.021072	CEP170	0.316816	ALS
ENSG00000269795	1	243338058	243445911	135	11	43690	2.0882	0.018391	AC092782.1	0.299507	ALS
ENSG00000054282	1	243369320	243713394	634	46	43690	2.5009	0.0061942	SDCCAG8	0.178992	ALS
ENSG00000117020	1	243601535	244064381	763	36	43690	0.38773	0.34911	AKT3	0.745608	ALS
ENSG00000179456	1	244164585	244270778	211	40	43690	-1.8939	0.97088	ZBTB18	0.986291	ALS
ENSG00000268146	1	244177632	244281211	189	35	43690	-1.5119	0.93473	AL590483.1	0.971127	ALS
ENSG00000173728	1	244465937	244602965	492	55	43690	-0.19893	0.57884	C1orf100	0.841379	ALS
ENSG00000035687	1	244521796	244665436	324	31	43690	0.25825	0.39811	ADSS	0.765869	ALS
ENSG00000179397	1	244567679	244854479	756	49	43690	1.3913	0.082073	C1orf101	0.49203	ALS
ENSG00000121644	1	244766237	244922335	382	40	43690	1.3726	0.084941	DESI2	0.497159	ALS
ENSG00000203667	1	244948624	245058359	133	15	43690	-1.7821	0.96263	COX20	0.982207	ALS
ENSG00000153187	1	244964468	245077844	157	20	43690	-2.2722	0.98846	HNRNPU	0.994233	ALS
ENSG00000272195	1	245082652	245184390	263	22	43690	-0.5259	0.70052	RP11-156E8.1	0.889321	ALS
ENSG00000203666	1	245083007	245340466	736	57	43690	-0.053366	0.52128	EFCAB2	0.816969	ALS
ENSG00000162849	1	245268287	245922733	2655	241	43690	0.53574	0.29607	KIF26B	0.719382	ALS
ENSG00000185420	1	245862642	246720614	4106	147	43690	-1.0851	0.86107	SMYD3	0.94208	ALS
ENSG00000162851	1	246653862	246779626	625	57	43690	1.2054	0.11402	TFB2M	0.540981	ALS
ENSG00000162852	1	246679746	246881886	932	86	43690	1.6581	0.04865	CNST	0.428534	ALS
ENSG00000143653	1	246837349	246981439	661	43	43690	1.7146	0.043207	SCCPDH	0.412765	ALS
ENSG00000153207	1	246952400	247145280	770	71	43690	1.4751	0.070098	AHCTF1	0.473472	ALS
ENSG00000197472	1	247058849	247221395	757	52	43690	-0.10805	0.54302	ZNF695	0.827677	ALS
ENSG00000135747	1	247058849	247292113	1107	59	43690	0.32492	0.37262	ZNF670	0.754783	ALS
ENSG00000188295	1	247213264	247317674	494	44	43690	0.89867	0.18441	ZNF669	0.631341	ALS
ENSG00000221953	1	247223462	247325719	475	44	43690	0.95907	0.16876	C1orf229	0.615817	ALS
ENSG00000196418	1	247235277	247385318	685	58	43690	1.0919	0.13744	ZNF124	0.576172	ALS
ENSG00000162714	1	247410714	247545148	579	63	43690	0.39324	0.34707	ZNF496	0.743999	ALS
ENSG00000162711	1	247529458	247662410	794	84	43690	2.0136	0.022027	NLRP3	0.322645	ALS
ENSG00000177535	1	247564255	247665308	582	65	43690	1.7216	0.042569	OR2B11	0.409719	ALS
ENSG00000169224	1	247620360	247790992	773	77	43690	0.89488	0.18543	GCSAML	0.632365	ALS
ENSG00000196242	1	247643434	247747141	441	62	43690	0.53284	0.29707	OR2C3	0.719804	ALS
ENSG00000177489	1	247701662	247802615	417	62	43690	1.087	0.13851	OR2G2	0.576857	ALS
ENSG00000177476	1	247718856	247819838	433	53	43690	0.69616	0.24316	OR2G3	0.681709	ALS
ENSG00000197437	1	247785320	247886365	496	28	43690	-0.093053	0.53707	OR13G1	0.824285	ALS
ENSG00000169214	1	247825045	247926105	419	37	43690	0.68506	0.24665	OR6F1	0.68326	ALS
ENSG00000241128	1	247836401	247937345	398	36	43690	0.73647	0.23072	OR14A2	0.672341	ALS
ENSG00000153230	1	247851917	247952861	409	31	43690	0.65092	0.25755	OR14K1	0.690867	ALS
ENSG00000221888	1	247870676	247971982	478	28	43690	0.45676	0.32392	OR1C1	0.736613	ALS
ENSG00000196772	1	247928102	248029031	614	26	43690	-0.14456	0.55747	OR14A16	0.833587	ALS
ENSG00000197591	1	247954199	248055254	576	41	43690	-0.34343	0.63436	OR11L1	0.86487	ALS
ENSG00000162722	1	247970501	248091507	706	62	43690	-0.14906	0.55925	TRIM58	0.834709	ALS
ENSG00000238243	1	247981277	248110449	685	64	43690	-0.39535	0.65371	OR2W3	0.873889	ALS
ENSG00000177462	1	248034320	248135258	520	44	43690	-0.8838	0.8116	OR2T8	0.926307	ALS
ENSG00000177275	1	248047071	248148057	493	43	43690	-0.94032	0.82647	OR2AJ1	0.932066	ALS
ENSG00000196071	1	248050493	248314224	760	42	43690	-0.35378	0.63825	OR2L13	0.867143	ALS
ENSG00000196936	1	248062160	248163098	440	37	43690	-0.6286	0.7352	OR2L8	0.902334	ALS
ENSG00000187080	1	248078535	248179641	348	24	43690	-1.1259	0.86989	OR2AK2	0.944378	ALS
ENSG00000197454	1	248135250	248236188	177	14	43690	0.11887	0.45269	OR2L5	0.793543	ALS
ENSG00000203663	1	248151474	248252607	171	11	43690	0.60055	0.27407	OR2L2	0.700533	ALS
ENSG00000198128	1	248173984	248274922	176	9	43690	0.81059	0.2088	OR2L3	0.654885	ALS
ENSG00000162727	1	248258450	248359388	249	19	43690	-0.51867	0.69801	OR2M5	0.888888	ALS
ENSG00000198601	1	248293288	248394331	245	17	43690	-0.99543	0.84024	OR2M2	0.936082	ALS
ENSG00000228198	1	248316332	248417392	263	13	43690	-0.71761	0.7635	OR2M3	0.910564	ALS
ENSG00000171180	1	248352231	248453166	230	13	43690	-0.52647	0.70072	OR2M4	0.88935	ALS
ENSG00000177212	1	248386073	248487138	317	11	43690	-0.58677	0.72132	OR2T33	0.898585	ALS
ENSG00000177201	1	248407918	248508880	373	8	43690	-0.73228	0.768	OR2T12	0.912449	ALS
ENSG00000177186	1	248436894	248537899	490	12	43690	-0.33532	0.63131	OR2M7	0.863567	ALS
ENSG00000177174	1	248462077	248563015	576	13	43690	-0.10371	0.5413	OR14C36	0.826813	ALS
ENSG00000196944	1	248474883	248575929	552	14	43690	0.080656	0.46786	OR2T4	0.797543	ALS
ENSG00000198104	1	248500910	248601836	436	14	43690	0.39303	0.34715	OR2T6	0.744022	ALS
ENSG00000175143	1	248519296	248620405	339	13	43690	0.43517	0.33172	OR2T1	0.739177	ALS
ENSG00000227152	1	248554508	248655434	120	5	43690	0.67335	0.25036	OR2T7	0.684237	ALS
ENSG00000196240	1	248566077	248667130	59	3	43690	0.77934	0.21789	OR2T2	0.662069	ALS
ENSG00000196539	1	248586627	248687634	4	1	43690	1.017	0.15459	OR2T3	0.597485	ALS
ENSG00000183130	1	248739420	248840491	23	2	43690	-0.98207	0.83697	OR2T11	0.935433	ALS
ENSG00000177151	1	248751588	248852559	70	3	43690	-0.91225	0.81918	OR2T35	0.929755	ALS
ENSG00000187701	1	248763232	248864185	113	4	43690	-0.97273	0.83466	OR2T27	0.935277	ALS
ENSG00000189181	1	248794628	248895629	176	5	43690	-1.3611	0.91326	OR14I1	0.962114	ALS
ENSG00000266949	1	248852716	248953150	150	7	43690	-1.952	0.97453	LYPD8	0.987877	ALS
ENSG00000175137	1	249054648	249170832	244	16	43690	-0.47441	0.6824	SH3BP5L	0.882476	ALS
ENSG00000171161	1	249082409	249193716	176	15	43690	-0.28343	0.61158	ZNF672	0.856809	ALS
ENSG00000171163	1	249094205	249203343	123	13	43690	-0.044155	0.51761	ZNF692	0.816475	ALS
ENSG00000185220	1	249150395	249264145	50	6	43690	0.27763	0.39065	PGBD2	0.762992	ALS
ENSG00000184731	2	0	96870	169	15	43690	-0.1686	0.56694	FAM110C	0.836371	ALS
ENSG00000035115	2	167730	316398	327	23	43690	1.5679	0.058452	SH3YL1	0.448148	ALS
ENSG00000143727	2	214140	328283	208	21	43690	1.6581	0.048654	ACP1	0.428534	ALS
ENSG00000189292	2	229558	338851	184	22	43690	1.5642	0.05888	FAM150B	0.448148	ALS
ENSG00000151353	2	617335	727439	562	33	43690	2.0607	0.019664	TMEM18	0.307329	ALS
ENSG00000172554	2	896554	1421385	2682	116	43690	-1.4096	0.92068	SNTG2	0.964719	ALS
ENSG00000115705	2	1327995	1597483	1265	73	43690	0.5986	0.27472	TPO	0.700632	ALS
ENSG00000130508	2	1585659	1798624	930	93	43690	0.178	0.42936	PXDN	0.782768	ALS
ENSG00000186487	2	1742885	2385032	2142	130	43690	-1.5602	0.94065	MYT1L	0.973677	ALS
ENSG00000032389	2	3142696	3431653	1208	67	43690	1.5728	0.057883	TSSC1	0.447566	ALS
ENSG00000171853	2	3333446	3538865	915	70	43690	0.52434	0.30002	TRAPPC12	0.721175	ALS
ENSG00000182551	2	3451132	3573507	435	44	43690	-0.79012	0.78527	ADI1	0.917207	ALS
ENSG00000255767	2	3529574	3645547	302	36	43690	-0.65968	0.74527	RP13-512J5.1	0.904876	ALS
ENSG00000171865	2	3542383	3656206	351	48	43690	-0.88268	0.8113	RNASEH1	0.926194	ALS
ENSG00000171863	2	3572795	3678509	470	60	43690	-0.86311	0.80596	RPS7	0.923214	ALS
ENSG00000118004	2	3592426	3742048	769	84	43690	-0.39105	0.65212	COLEC11	0.873309	ALS
ENSG00000151360	2	3655785	3800261	793	81	43690	0.042586	0.48302	ALLC	0.803833	ALS
ENSG00000214866	2	3701453	3886122	1021	81	43690	-0.76561	0.77805	DCDC2C	0.91472	ALS
ENSG00000176887	2	5782799	5891516	399	65	43690	3.0167	0.0012776	SOX11	0.0788367	ALS
ENSG00000272268	2	6061712	6164374	489	64	43690	-0.83291	0.79755	DKFZP761K2322	0.920145	ALS
ENSG00000134326	2	6930701	7056766	235	49	43690	-1.2591	0.896	CMPK2	0.95395	ALS
ENSG00000134321	2	6955937	7088370	202	39	43690	-1.1868	0.88234	RSAD2	0.94835	ALS
ENSG00000151692	2	7007523	7258417	799	56	43690	-0.6514	0.74261	RNF144A	0.904048	ALS
ENSG00000115738	2	8768975	8874583	233	32	43690	-0.5416	0.70595	ID2	0.892069	ALS
ENSG00000134313	2	8815408	9027760	413	46	43690	0.46114	0.32235	KIDINS220	0.735183	ALS
ENSG00000143797	2	8942820	9193942	543	34	43690	0.61754	0.26844	MBOAT2	0.698042	ALS
ENSG00000151693	2	9296894	9595812	839	54	43690	1.5583	0.05958	ASAP2	0.448879	ALS
ENSG00000119185	2	9493604	9613676	328	29	43690	1.9859	0.02352	ITGB1BP1	0.329206	ALS
ENSG00000119203	2	9513697	9663230	426	27	43690	2.1438	0.016023	CPSF3	0.28555	ALS
ENSG00000134330	2	9563787	9686672	328	18	43690	2.0704	0.01921	IAH1	0.303768	ALS
ENSG00000151694	2	9578615	9745921	403	27	43690	2.018	0.021794	ADAM17	0.322645	ALS
ENSG00000134308	2	9674101	9821143	412	58	43690	0.00085485	0.49966	YWHAQ	0.810079	ALS
ENSG00000115750	2	9933483	10124545	953	64	43690	1.5496	0.060615	TAF1B	0.45155	ALS
ENSG00000134317	2	10035341	10192411	793	69	43690	1.5247	0.063668	GRHL1	0.459127	ALS
ENSG00000172059	2	10132976	10244963	505	58	43690	0.82287	0.20529	KLF11	0.652692	ALS
ENSG00000205795	2	10146907	10271071	487	73	43690	0.73634	0.23076	CYS1	0.672341	ALS
ENSG00000233502	2	10173908	10276228	357	52	43690	-0.02693	0.51074	AC104794.4	0.814694	ALS
ENSG00000171848	2	10212455	10321545	409	63	43690	0.15092	0.44002	RRM2	0.787579	ALS
ENSG00000163009	2	10231509	10401851	718	80	43690	-0.42988	0.66636	C2orf48	0.877974	ALS
ENSG00000115756	2	10393015	10617743	935	119	43690	-0.010385	0.50414	HPCAL1	0.811656	ALS
ENSG00000115758	2	10530094	10638630	384	48	43690	0.76546	0.222	ODC1	0.665603	ALS
ENSG00000115761	2	10660892	10880101	895	39	43690	1.3058	0.095807	NOL10	0.51401	ALS
ENSG00000143882	2	10811775	10975236	728	45	43690	2.3839	0.0085663	ATP6V1C2	0.216368	ALS
ENSG00000143870	2	10873517	11028103	949	69	43690	1.9529	0.025418	PDIA6	0.336912	ALS
ENSG00000232056	2	10937703	11045081	711	77	43690	1.0284	0.15187	AC092687.4	0.594304	ALS
ENSG00000162975	2	11002063	11104350	501	72	43690	0.05509	0.47803	KCNF1	0.802719	ALS
ENSG00000150873	2	11223179	11336916	488	63	43690	1.3067	0.095658	C2orf50	0.513808	ALS
ENSG00000162976	2	11245324	11369000	480	50	43690	1.3487	0.088722	PQLC3	0.500997	ALS
ENSG00000134318	2	11269887	11538456	875	39	43690	0.42682	0.33475	ROCK2	0.740337	ALS
ENSG00000169016	2	11534501	11656297	382	19	43690	0.40132	0.34409	E2F6	0.743999	ALS
ENSG00000269074	2	11553927	11656274	344	17	43690	0.34663	0.36443	AC099344.1	0.750817	ALS
ENSG00000196208	2	11624242	11832914	519	63	43690	-1.9415	0.9739	GREB1	0.98777	ALS
ENSG00000169006	2	11748304	11860290	346	47	43690	-1.9114	0.97202	NTSR2	0.986901	ALS
ENSG00000134324	2	11767721	12017535	687	86	43690	-0.021859	0.50872	LPIN1	0.814149	ALS
ENSG00000071575	2	12807015	12932860	401	46	43690	-2.0813	0.9813	TRIB2	0.990956	ALS
ENSG00000162981	2	14722810	14840933	240	32	43690	2.2222	0.013135	FAM84A	0.261435	ALS
ENSG00000265629	2	14725215	14840933	235	31	43690	2.2247	0.013051	AC011897.1	0.26043	ALS
ENSG00000151779	2	15257032	15751454	1344	49	43690	-0.42268	0.66373	NBAS	0.877098	ALS
ENSG00000079785	2	15681302	15821235	459	34	43690	-1.0222	0.84665	DDX1	0.937501	ALS
ENSG00000231031	2	15780906	15934463	732	88	43690	-2.026	0.97862	AC008271.1	0.989515	ALS
ENSG00000134323	2	16030686	16137129	308	44	43690	-2.195	0.98592	MYCN	0.992838	ALS
ENSG00000197872	2	16680727	16897599	613	67	43690	0.29829	0.38274	FAM49A	0.759625	ALS
ENSG00000214842	2	17641851	17749706	454	22	43690	0.63179	0.26376	RAD51AP2	0.694464	ALS
ENSG00000163032	2	17670393	17888285	895	38	43690	0.7334	0.23166	VSNL1	0.672784	ALS
ENSG00000163029	2	17795079	18031509	981	52	43690	0.22476	0.41108	SMC6	0.772682	ALS
ENSG00000178295	2	17885125	18016632	599	35	43690	-0.25546	0.60082	GEN1	0.851468	ALS
ENSG00000151379	2	17947763	18048368	536	42	43690	-0.58338	0.72018	MSGN1	0.898266	ALS
ENSG00000170745	2	18009114	18592882	2774	189	43690	0.27027	0.39347	KCNS3	0.763719	ALS
ENSG00000240857	2	18685989	18791946	387	61	43690	0.45209	0.3256	RDH14	0.73729	ALS
ENSG00000250741	2	18686811	18820830	477	68	43690	0.94145	0.17324	NT5C1B-RDH14	0.619452	ALS
ENSG00000185013	2	18687050	18820838	477	68	43690	0.94145	0.17324	NT5C1B	0.619452	ALS
ENSG00000143867	2	19501246	19608414	317	44	43690	-1.1083	0.86613	OSR1	0.943475	ALS
ENSG00000183891	2	20046404	20151747	349	47	43690	-0.8397	0.79946	TTC32	0.92111	ALS
ENSG00000118965	2	20060021	20239892	574	44	43690	-0.60509	0.72744	WDR35	0.899454	ALS
ENSG00000132031	2	20141872	20262455	374	40	43690	-0.3866	0.65047	MATN3	0.872986	ALS
ENSG00000068697	2	20182411	20301789	432	41	43690	0.13544	0.44613	LAPTM4A	0.790668	ALS
ENSG00000115884	2	20350558	20475194	523	56	43690	1.2384	0.10778	SDC1	0.532435	ALS
ENSG00000055917	2	20398452	20601995	641	39	43690	-1.1222	0.8691	PUM2	0.944321	ALS
ENSG00000143878	2	20596835	20699200	415	59	43690	-0.078817	0.53141	RHOB	0.820701	ALS
ENSG00000118960	2	20710208	20900849	863	113	43690	-0.42042	0.66291	HS1BP3	0.876845	ALS
ENSG00000143869	2	20816424	20923418	425	67	43690	-0.46205	0.67798	GDF7	0.881151	ALS
ENSG00000118961	2	20833788	21072882	784	83	43690	-0.74969	0.77328	C2orf43	0.914192	ALS
ENSG00000084674	2	21174301	21316945	529	62	43690	0.55009	0.29113	APOB	0.714836	ALS
ENSG00000218819	2	21296789	21416144	552	29	43690	-0.34992	0.6368	TDRD15	0.866208	ALS
ENSG00000119771	2	23558088	23981481	1716	155	43690	0.33324	0.36948	KLHL29	0.752813	ALS
ENSG00000224361	2	23679913	23797214	499	91	43690	0.53227	0.29727	AC011239.1	0.719954	ALS
ENSG00000119778	2	23921534	24199984	926	33	43690	1.5657	0.058705	ATAD2B	0.448148	ALS
ENSG00000173960	2	24100155	24277779	599	36	43690	1.5781	0.057272	UBXN2A	0.447524	ALS
ENSG00000205639	2	24182951	24336191	526	37	43690	0.89316	0.18589	MFSD2B	0.632908	ALS
ENSG00000163026	2	24202210	24322445	390	40	43690	0.86939	0.19232	C2orf44	0.639514	ALS
ENSG00000119782	2	24222571	24336551	385	36	43690	0.36891	0.3561	FKBP1B	0.748409	ALS
ENSG00000115128	2	24240454	24349313	367	29	43690	-0.22608	0.58943	SF3B14	0.846487	ALS
ENSG00000219626	2	24249396	24442509	668	36	43690	-0.087069	0.53469	FAM228B	0.82317	ALS
ENSG00000115129	2	24250303	24358731	368	26	43690	-0.3829	0.6491	TP53I3	0.872529	ALS
ENSG00000176732	2	24288241	24396347	394	29	43690	-0.55524	0.71063	PFN4	0.894081	ALS
ENSG00000266118	2	24297236	24463305	574	33	43690	0.025365	0.48988	RP11-507M3.1	0.806631	ALS
ENSG00000186453	2	24347938	24473718	421	34	43690	0.46912	0.31949	FAM228A	0.733664	ALS
ENSG00000198399	2	24375733	24633583	758	25	43690	1.1486	0.12535	ITSN2	0.557781	ALS
ENSG00000084676	2	24664783	25043571	1117	54	43690	-0.8392	0.79932	NCOA1	0.92111	ALS
ENSG00000184924	2	24962603	25066251	377	37	43690	-1.4472	0.92608	PTRHD1	0.967019	ALS
ENSG00000138092	2	24966005	25095245	506	41	43690	-0.74687	0.77243	CENPO	0.914146	ALS
ENSG00000138031	2	24992038	25192708	849	52	43690	-0.29706	0.61679	ADCY3	0.858324	ALS
ENSG00000115137	2	25116505	25244963	503	32	43690	-0.43399	0.66785	DNAJC27	0.878272	ALS
ENSG00000084710	2	25214999	25428243	687	52	43690	-1.0797	0.85986	EFR3B	0.941888	ALS
ENSG00000115138	2	25333722	25441772	336	31	43690	-0.16856	0.56693	POMC	0.836371	ALS
ENSG00000119772	2	25405845	25615459	591	89	43690	-0.32451	0.62722	DNMT3A	0.861925	ALS
ENSG00000138101	2	25550067	25946503	890	108	43690	-0.53707	0.70439	DTNB	0.891261	ALS
ENSG00000143970	2	25906622	26151385	613	31	43690	0.18282	0.42747	ASXL2	0.781136	ALS
ENSG00000084731	2	26099471	26255618	418	50	43690	0.81889	0.20642	KIF3C	0.653465	ALS
ENSG00000268412	2	26201074	26301481	286	28	43690	0.71282	0.23798	AC013449.1	0.677849	ALS
ENSG00000084733	2	26206976	26410323	546	29	43690	0.58776	0.27835	RAB10	0.704202	ALS
ENSG00000157833	2	26345960	26462532	247	21	43690	-0.19916	0.57893	GAREML	0.841379	ALS
ENSG00000084754	2	26363504	26517594	324	19	43690	-0.39374	0.65311	HADHA	0.873655	ALS
ENSG00000138029	2	26416038	26563336	321	31	43690	-0.76691	0.77843	HADHB	0.914816	ALS
ENSG00000173567	2	26481041	26619685	372	39	43690	-0.46061	0.67746	GPR113	0.881151	ALS
ENSG00000138018	2	26481415	26668759	523	37	43690	-0.65054	0.74233	EPT1	0.904048	ALS
ENSG00000157856	2	26574784	26729579	535	51	43690	-0.55019	0.70891	DRC1	0.892997	ALS
ENSG00000115155	2	26630071	26831566	708	89	43690	0.095102	0.46212	OTOF	0.796161	ALS
ENSG00000173557	2	26735450	26852400	430	62	43690	-0.16835	0.56685	C2orf70	0.836371	ALS
ENSG00000157884	2	26754070	26914236	528	63	43690	-0.60925	0.72882	CIB4	0.899698	ALS
ENSG00000171303	2	26865619	27006288	378	51	43690	1.2408	0.10733	KCNK3	0.532435	ALS
ENSG00000213699	2	26937152	27054099	343	26	43690	2.8027	0.0025338	SLC35F6	0.113476	ALS
ENSG00000115163	2	26937157	27073935	433	27	43690	2.8914	0.0019173	CENPA	0.0976933	ALS
ENSG00000157851	2	27020615	27223219	539	27	43690	1.9178	0.027569	DPYSL5	0.346331	ALS
ENSG00000084764	2	27143480	27300064	343	26	43690	0.42567	0.33517	MAPRE3	0.740462	ALS
ENSG00000119777	2	27205778	27314563	192	28	43690	0.5703	0.28424	TMEM214	0.70783	ALS
ENSG00000084693	2	27215232	27343490	235	32	43690	0.56671	0.28545	AGBL5	0.708724	ALS
ENSG00000228474	2	27243340	27344641	184	28	43690	0.62363	0.26643	OST4	0.696076	ALS
ENSG00000138080	2	27251435	27359271	203	33	43690	0.54177	0.29399	EMILIN1	0.717514	ALS
ENSG00000138030	2	27259615	27373640	234	38	43690	0.35949	0.35962	KHK	0.74964	ALS
ENSG00000138028	2	27271757	27391995	270	37	43690	-0.00010312	0.50004	CGREF1	0.810079	ALS
ENSG00000143994	2	27296682	27403680	246	48	43690	-0.49609	0.69008	ABHD1	0.886202	ALS
ENSG00000138073	2	27303624	27407543	245	50	43690	-0.66358	0.74652	PREB	0.905638	ALS
ENSG00000186143	2	27309723	27412278	249	50	43690	-0.72951	0.76716	C2orf53	0.912003	ALS
ENSG00000163792	2	27321872	27426378	266	43	43690	-0.82176	0.79439	TCF23	0.919748	ALS
ENSG00000138074	2	27372455	27485826	328	27	43690	-0.74011	0.77038	SLC5A6	0.913559	ALS
ENSG00000138085	2	27384895	27490046	310	23	43690	-0.72249	0.765	ATRAID	0.910655	ALS
ENSG00000084774	2	27390258	27516811	342	25	43690	-0.75758	0.77565	CAD	0.914575	ALS
ENSG00000115194	2	27426552	27548685	300	29	43690	-0.83734	0.7988	SLC30A3	0.920802	ALS
ENSG00000163793	2	27448289	27554367	231	33	43690	-0.79619	0.78704	DNAJC5G	0.917813	ALS
ENSG00000138100	2	27455260	27580307	249	40	43690	-0.96233	0.83206	TRIM54	0.934162	ALS
ENSG00000163794	2	27480268	27581313	177	36	43690	-0.74543	0.77199	UCN	0.914146	ALS
ENSG00000115204	2	27482360	27598547	208	42	43690	-0.71315	0.76212	MPV17	0.910536	ALS
ENSG00000115207	2	27498716	27629868	263	36	43690	-0.83014	0.79677	GTF3C2	0.920061	ALS
ENSG00000115211	2	27537219	27643353	224	38	43690	-0.52334	0.69963	EIF2B4	0.889264	ALS
ENSG00000115234	2	27543389	27649995	242	37	43690	-0.50235	0.69229	SNX17	0.88667	ALS
ENSG00000163795	2	27550098	27653657	241	36	43690	-0.49531	0.68981	ZNF513	0.886202	ALS
ENSG00000115241	2	27554061	27682554	297	33	43690	-0.46968	0.68071	PPM1G	0.881976	ALS
ENSG00000115216	2	27600657	27715126	298	29	43690	-0.46013	0.67729	NRBP1	0.881151	ALS
ENSG00000157992	2	27615233	27719348	267	26	43690	-0.26385	0.60405	KRTCAP3	0.853264	ALS
ENSG00000138002	2	27617238	27762656	367	31	43690	-0.37093	0.64466	IFT172	0.86998	ALS
ENSG00000115226	2	27664750	27768112	245	34	43690	-0.41502	0.66094	FNDC4	0.876115	ALS
ENSG00000084734	2	27669709	27796554	319	37	43690	-0.76789	0.77872	GCKR	0.914892	ALS
ENSG00000233438	2	27710253	27840011	377	33	43690	-0.66711	0.74765	AC109829.1	0.905818	ALS
ENSG00000221843	2	27749389	27855588	323	27	43690	-0.65733	0.74452	C2orf16	0.904811	ALS
ENSG00000243943	2	27755897	27908041	456	34	43690	-0.82524	0.79538	ZNF512	0.91984	ALS
ENSG00000176714	2	27798506	27901879	335	27	43690	-0.71226	0.76185	CCDC121	0.91051	ALS
ENSG00000198522	2	27801114	27924375	382	33	43690	-0.81645	0.79288	GPN1	0.919405	ALS
ENSG00000119760	2	27823679	27936676	327	30	43690	-0.97888	0.83618	SUPT7L	0.935433	ALS
ENSG00000163798	2	27836338	27967840	354	35	43690	-1.1597	0.87691	SLC4A1AP	0.946682	ALS
ENSG00000205334	2	27878653	27988599	268	29	43690	-1.0269	0.84776	AC074091.13	0.937819	ALS
ENSG00000243147	2	27944584	28260954	821	36	43690	-0.53863	0.70493	MRPL33	0.891587	ALS
ENSG00000268656	2	27948851	28059186	294	29	43690	-0.6134	0.73019	AC110084.1	0.899886	ALS
ENSG00000171174	2	27954231	28163965	571	33	43690	-0.43274	0.6674	RBKS	0.878264	ALS
ENSG00000158019	2	28062808	28611768	1783	82	43690	-0.58406	0.72041	BRE	0.898272	ALS
ENSG00000075426	2	28565315	28690179	425	65	43690	0.84162	0.2	FOSL2	0.646365	ALS
ENSG00000163803	2	28630012	28916654	1138	105	43690	-0.65796	0.74472	PLB1	0.904848	ALS
ENSG00000213639	2	28924506	29075806	501	43	43690	-0.53169	0.70253	PPP1CB	0.890547	ALS
ENSG00000163806	2	28955383	29123477	570	32	43690	-0.71744	0.76345	SPDYA	0.910564	ALS
ENSG00000171103	2	29022687	29143167	448	28	43690	-0.88132	0.81093	TRMT61B	0.926051	ALS
ENSG00000163811	2	29067509	29221088	643	35	43690	-1.0154	0.84504	WDR43	0.93712	ALS
ENSG00000189350	2	29129477	29334239	1000	80	43690	0.16248	0.43546	FAM179A	0.785088	ALS
ENSG00000179270	2	29233842	29347127	539	55	43690	1.0658	0.14325	C2orf71	0.583835	ALS
ENSG00000115295	2	29270571	29462509	880	86	43690	0.64084	0.26081	CLIP4	0.693391	ALS
ENSG00000171094	2	29365640	30194432	3937	217	43690	1.3949	0.081522	ALK	0.491418	ALS
ENSG00000119801	2	30319807	30433399	302	44	43690	0.72031	0.23567	YPEL5	0.676752	ALS
ENSG00000213626	2	30404397	30596596	612	84	43690	0.64891	0.2582	LBH	0.692138	ALS
ENSG00000172954	2	30620092	30917091	1236	44	43690	-0.21493	0.58509	LCLAT1	0.843877	ALS
ENSG00000162949	2	30895637	31093408	852	101	43690	1.6505	0.049418	CAPN13	0.429855	ALS
ENSG00000158089	2	31083333	31428068	1676	127	43690	2.2615	0.011863	GALNT14	0.252509	ALS
ENSG00000214711	2	31345924	31506724	829	78	43690	0.53541	0.29618	CAPN14	0.719382	ALS
ENSG00000013016	2	31406880	31542313	701	80	43690	0.31926	0.37476	EHD3	0.755844	ALS
ENSG00000158125	2	31507187	31687581	746	104	43690	-0.37741	0.64707	XDH	0.871532	ALS
ENSG00000162959	2	32040129	32286299	688	32	43690	-1.4099	0.92072	MEMO1	0.964719	ALS
ENSG00000162961	2	32042878	32314881	773	32	43690	-1.4591	0.92772	DPY30	0.967825	ALS
ENSG00000021574	2	32238680	32432706	629	33	43690	-1.0816	0.86029	SPAST	0.941988	ALS
ENSG00000152683	2	32340933	32499448	483	34	43690	-0.36484	0.64238	SLC30A6	0.868984	ALS
ENSG00000091106	2	32399522	32540923	411	44	43690	1.0488	0.14713	NLRC4	0.588499	ALS
ENSG00000119820	2	32452979	32591663	403	54	43690	1.8317	0.0335	YIPF4	0.370753	ALS
ENSG00000115760	2	32532096	32893966	1108	50	43690	1.7927	0.036509	BIRC6	0.384076	ALS
ENSG00000018699	2	32803099	33096118	1195	70	43690	0.93423	0.17509	TTC27	0.620781	ALS
ENSG00000049323	2	33122039	33674576	3004	147	43690	1.1039	0.13481	LTBP1	0.57261	ALS
ENSG00000152689	2	33611391	33839817	948	130	43690	-0.2297	0.59084	RASGRP3	0.846755	ALS
ENSG00000119812	2	33758725	33874449	446	50	43690	-0.49516	0.68975	FAM98A	0.886202	ALS
ENSG00000150938	2	36533069	36828278	1190	111	43690	-0.67032	0.74867	CRIM1	0.906166	ALS
ENSG00000217075	2	36708948	36829411	470	44	43690	0.4567	0.32394	AC007401.2	0.736613	ALS
ENSG00000171055	2	36728570	36923230	906	74	43690	0.64464	0.25958	FEZ2	0.69265	ALS
ENSG00000205221	2	36873833	37091935	1132	117	43690	1.4463	0.074046	VIT	0.479729	ALS
ENSG00000268688	2	37018327	37118530	437	44	43690	0.80491	0.21044	AC007382.1	0.656262	ALS
ENSG00000115808	2	37020783	37243615	832	47	43690	0.14694	0.44159	STRN	0.787784	ALS
ENSG00000008869	2	37145526	37361485	643	42	43690	-1.4001	0.91926	HEATR5B	0.964576	ALS
ENSG00000152133	2	37261594	37376387	336	25	43690	-0.87097	0.80812	GPATCH11	0.924179	ALS
ENSG00000055332	2	37276353	37434208	677	34	43690	-0.60736	0.72819	EIF2AK2	0.899646	ALS
ENSG00000138068	2	37344963	37473741	641	36	43690	-0.35839	0.63998	SULT6B1	0.867793	ALS
ENSG00000218739	2	37373631	37493336	632	35	43690	-0.42474	0.66449	CEBPZ-AS1	0.87732	ALS
ENSG00000115816	2	37378755	37508856	670	36	43690	-0.58119	0.71944	CEBPZ	0.898217	ALS
ENSG00000003509	2	37408774	37530546	542	33	43690	-0.79369	0.78631	NDUFAF7	0.917562	ALS
ENSG00000115825	2	37427645	37601951	761	39	43690	-0.27807	0.60952	PRKD3	0.855772	ALS
ENSG00000115828	2	37521717	37650465	597	58	43690	0.37119	0.35525	QPCT	0.747928	ALS
ENSG00000163171	2	37819032	38015611	685	63	43690	-2.0638	0.98048	CDC42EP3	0.990514	ALS
ENSG00000115841	2	38100330	38344285	1043	65	43690	0.42057	0.33703	RMDN2	0.741213	ALS
ENSG00000138061	2	38244116	38387044	776	64	43690	0.45634	0.32407	CYP1B1	0.736615	ALS
ENSG00000119787	2	38472022	38654427	888	53	43690	0.017617	0.49297	ATL2	0.807787	ALS
ENSG00000143889	2	38739120	38880728	584	35	43690	-0.77748	0.78156	HNRNPLL	0.916031	ALS
ENSG00000143891	2	38843052	39018379	624	63	43690	0.33249	0.36976	GALM	0.752813	ALS
ENSG00000115875	2	38920741	39028636	290	30	43690	0.014853	0.49407	SRSF7	0.808191	ALS
ENSG00000152147	2	38928676	39062142	369	29	43690	-0.26071	0.60284	GEMIN6	0.852438	ALS
ENSG00000163214	2	38974871	39153075	484	36	43690	-1.091	0.86237	DHX57	0.94237	ALS
ENSG00000188010	2	39053103	39206213	375	37	43690	-0.36928	0.64404	MORN2	0.869628	ALS
ENSG00000214694	2	39067021	39252590	455	43	43690	-0.17407	0.56909	ARHGEF33	0.836791	ALS
ENSG00000269210	2	39136764	39237483	233	30	43690	0.5295	0.29823	AC019171.1	0.720234	ALS
ENSG00000115904	2	39158537	39401486	594	31	43690	0.10517	0.45812	SOS1	0.794091	ALS
ENSG00000205111	2	39352787	39506729	429	31	43690	0.53869	0.29505	CDKL4	0.71846	ALS
ENSG00000011566	2	39426407	39714453	770	31	43690	1.5608	0.05929	MAP4K3	0.448148	ALS
ENSG00000152154	2	39842122	39995103	364	25	43690	-1.0353	0.84974	TMEM178A	0.938628	ALS
ENSG00000138050	2	39913200	40056407	423	25	43690	0.51672	0.30268	THUMPD2	0.722837	ALS
ENSG00000183023	2	40274410	40888193	2663	166	43690	0.67961	0.24838	SLC8A1	0.68411	ALS
ENSG00000268898	2	40438147	40540117	381	51	43690	0.64878	0.25824	AC007377.1	0.692148	ALS
ENSG00000205086	2	42112508	42231406	534	44	43690	1.8822	0.029905	C2orf91	0.35863	ALS
ENSG00000162878	2	42225160	42335668	481	34	43690	-0.53191	0.70261	PKDCC	0.890547	ALS
ENSG00000143924	2	42346490	42609688	936	44	43690	2.5805	0.0049333	EML4	0.159734	ALS
ENSG00000115944	2	42510686	42702228	581	34	43690	2.6371	0.0041804	COX7A2L	0.146927	ALS
ENSG00000171126	2	42619157	42771237	518	45	43690	2.7046	0.0034189	KCNG3	0.131642	ALS
ENSG00000057935	2	42671709	43034087	1163	51	43690	2.0663	0.0194	MTA3	0.304991	ALS
ENSG00000162881	2	42939642	43041401	406	33	43690	0.17789	0.4294	OXER1	0.782768	ALS
ENSG00000162882	2	42944229	43069733	511	38	43690	0.20689	0.41805	HAAO	0.775209	ALS
ENSG00000115970	2	43343800	43873185	1999	77	43690	0.10437	0.45844	THADA	0.794501	ALS
ENSG00000152518	2	43399541	43503748	314	53	43690	0.47632	0.31692	ZFP36L2	0.731806	ALS
ENSG00000152527	2	43814412	44045126	1094	67	43690	1.8478	0.032315	PLEKHH2	0.368644	ALS
ENSG00000138036	2	43951178	44087149	631	53	43690	-1.0483	0.85275	DYNC2LI1	0.939568	ALS
ENSG00000138075	2	43989611	44116004	694	45	43690	-0.31366	0.62311	ABCG5	0.860189	ALS
ENSG00000143921	2	44016103	44155605	698	61	43690	0.39331	0.34705	ABCG8	0.743999	ALS
ENSG00000138095	2	44063647	44273144	982	47	43690	1.1541	0.12423	LRPPRC	0.556368	ALS
ENSG00000138032	2	44345108	44521523	595	46	43690	-0.80226	0.7888	PPM1B	0.918103	ALS
ENSG00000138079	2	44452599	44598633	531	39	43690	-0.11431	0.54551	SLC3A1	0.827677	ALS
ENSG00000138078	2	44493420	44639001	572	34	43690	0.2096	0.41699	PREPL	0.775031	ALS
ENSG00000143919	2	44539089	45049731	1847	65	43690	1.2668	0.10262	CAMKMT	0.525966	ALS
ENSG00000138083	2	45118902	45223216	579	65	43690	-0.51202	0.69568	SIX3	0.887831	ALS
ENSG00000170577	2	45182300	45286569	609	54	43690	-0.7216	0.76473	SIX2	0.9106	ALS
ENSG00000068784	2	45565819	45889304	1169	51	43690	0.14037	0.44418	SRBD1	0.789449	ALS
ENSG00000171132	2	45828484	46465129	3069	268	43690	0.13213	0.44744	PRKCE	0.791239	ALS
ENSG00000116016	2	46470806	46663836	827	91	43690	0.42831	0.33421	EPAS1	0.74024	ALS
ENSG00000187600	2	46606329	46761564	710	56	43690	0.87215	0.19156	TMEM247	0.639514	ALS
ENSG00000250565	2	46667889	46819696	615	44	43690	0.69698	0.24291	ATP6V1E2	0.68163	ALS
ENSG00000119729	2	46718945	46860260	515	48	43690	0.78573	0.21601	RHOQ	0.661146	ALS
ENSG00000151665	2	46758076	46894258	516	46	43690	0.53463	0.29645	PIGF	0.719421	ALS
ENSG00000119878	2	46793555	46902881	466	53	43690	0.41852	0.33778	CRIPT	0.741472	ALS
ENSG00000171150	2	46876091	47040268	852	49	43690	0.20915	0.41717	SOCS5	0.775031	ALS
ENSG00000222005	2	46993807	47099796	541	70	43690	-0.39601	0.65395	LINC01118	0.873915	ALS
ENSG00000239332	2	46993836	47136146	734	100	43690	-0.66472	0.74689	LINC01119	0.905638	ALS
ENSG00000180398	2	47079009	47218994	737	75	43690	0.047326	0.48113	MCFD2	0.803467	ALS
ENSG00000068724	2	47093296	47353276	1436	119	43690	1.1311	0.12901	TTC7A	0.564818	ALS
ENSG00000239605	2	47222677	47432517	1058	103	43690	1.1414	0.12685	C2orf61	0.560281	ALS
ENSG00000273269	2	47243080	47453650	1032	94	43690	0.47666	0.3168	RP11-761B3.1	0.731796	ALS
ENSG00000143933	2	47337221	47453740	475	53	43690	-0.79308	0.78614	CALM2	0.917543	ALS
ENSG00000119888	2	47522297	47664740	428	54	43690	-0.13746	0.55467	EPCAM	0.832027	ALS
ENSG00000095002	2	47580108	47839450	982	74	43690	-1.1032	0.86502	MSH2	0.942916	ALS
ENSG00000184261	2	47693720	47848078	588	76	43690	-1.1541	0.87577	KCNK12	0.946325	ALS
ENSG00000269563	2	47749601	47851998	395	89	43690	-1.2101	0.88688	AC138655.1	0.950284	ALS
ENSG00000116062	2	47872669	48087240	896	91	43690	1.0681	0.14274	MSH6	0.583835	ALS
ENSG00000138081	2	47966455	48182932	759	44	43690	1.7777	0.037728	FBXO11	0.388121	ALS
ENSG00000170802	2	48491776	48656433	667	47	43690	1.5814	0.056898	FOXN2	0.447331	ALS
ENSG00000162869	2	48617737	48792525	786	48	43690	1.7361	0.041275	PPP1R21	0.404038	ALS
ENSG00000243244	2	48706522	48876025	792	63	43690	1.0183	0.15426	STON1	0.597119	ALS
ENSG00000068781	2	48707064	49053654	1724	130	43690	0.57898	0.2813	STON1-GTF2A1L	0.706407	ALS
ENSG00000242441	2	48794937	49010287	1103	86	43690	0.27192	0.39284	GTF2A1L	0.763434	ALS
ENSG00000138039	2	48809428	49032880	1109	95	43690	-0.087683	0.53494	LHCGR	0.823292	ALS
ENSG00000170820	2	49139296	49431676	1492	80	43690	0.45048	0.32618	FSHR	0.737462	ALS
ENSG00000179915	2	50095643	51309674	5447	185	43690	1.652	0.049272	NRXN1	0.429548	ALS
ENSG00000115239	2	53709810	54137170	1773	89	43690	0.8854	0.18797	GPR75-ASB3	0.635308	ALS
ENSG00000270898	2	53847430	54137297	1027	40	43690	1.349	0.088675	ASB3	0.500997	ALS
ENSG00000143942	2	53944929	54052333	379	32	43690	1.8363	0.033154	CHAC2	0.370587	ALS
ENSG00000068912	2	53964181	54095956	425	38	43690	2.0599	0.019703	ERLEC1	0.307329	ALS
ENSG00000119737	2	54030050	54137126	335	30	43690	1.4824	0.069123	GPR75	0.472631	ALS
ENSG00000068878	2	54041204	54247977	681	36	43690	0.96456	0.16738	PSME4	0.614268	ALS
ENSG00000170634	2	54147975	54582437	1622	70	43690	0.25281	0.40021	ACYP2	0.766988	ALS
ENSG00000178021	2	54430315	54533409	380	32	43690	1.3445	0.0894	TSPYL6	0.502252	ALS
ENSG00000177994	2	54507171	54660879	597	61	43690	1.1744	0.12012	C2orf73	0.550012	ALS
ENSG00000115306	2	54633422	54946812	1436	74	43690	0.75181	0.22608	SPTBN1	0.668108	ALS
ENSG00000214595	2	54900636	55249157	1826	111	43690	1.5831	0.056698	EML6	0.447306	ALS
ENSG00000115310	2	55149325	55389757	1132	74	43690	1.364	0.086291	RTN4	0.498538	ALS
ENSG00000162994	2	55351927	55509699	688	59	43690	1.8324	0.033444	CLHC1	0.370753	ALS
ENSG00000143947	2	55409039	55512989	423	49	43690	1.7392	0.041001	RPS27A	0.402447	ALS
ENSG00000085760	2	55413731	55546483	550	57	43690	1.6608	0.04838	MTIF2	0.428209	ALS
ENSG00000115355	2	55464978	55697057	1067	58	43690	0.75261	0.22584	CCDC88A	0.66786	ALS
ENSG00000163001	2	55696740	55823015	466	40	43690	2.2844	0.011173	CCDC104	0.248773	ALS
ENSG00000138041	2	55724428	55896015	663	45	43690	2.441	0.0073238	SMEK2	0.198538	ALS
ENSG00000138035	2	55811400	55971045	676	45	43690	2.2712	0.011568	PNPT1	0.251393	ALS
ENSG00000115380	2	56043102	56201274	746	65	43690	0.14803	0.44116	EFEMP1	0.787706	ALS
ENSG00000055813	2	56361258	56663308	1202	119	43690	-0.31776	0.62466	CCDC85A	0.861192	ALS
ENSG00000028116	2	58084786	58437055	1271	65	43690	2.015	0.021951	VRK2	0.322645	ALS
ENSG00000115392	2	58336378	58518507	679	57	43690	2.2129	0.013454	FANCL	0.264079	ALS
ENSG00000119866	2	60628302	60830702	564	83	43690	0.086994	0.46534	BCL11A	0.796692	ALS
ENSG00000115421	2	60933365	61079220	460	42	43690	0.55049	0.29099	PAPOLG	0.714836	ALS
ENSG00000162924	2	61058656	61208745	358	50	43690	0.30647	0.37962	REL	0.758279	ALS
ENSG00000162927	2	61117357	61295394	417	66	43690	0.22141	0.41239	PUS10	0.77315	ALS
ENSG00000162928	2	61194360	61329125	328	51	43690	0.38755	0.34918	PEX13	0.745653	ALS
ENSG00000162929	2	61243006	61441960	542	48	43690	0.77324	0.21969	KIAA1841	0.664083	ALS
ENSG00000237651	2	61322243	61441964	355	31	43690	0.77426	0.21939	C2orf74	0.663977	ALS
ENSG00000173209	2	61354553	61468338	341	36	43690	0.85411	0.19652	AHSA2	0.643599	ALS
ENSG00000115464	2	61364598	61747904	1173	43	43690	1.1238	0.13054	USP34	0.56693	ALS
ENSG00000082898	2	61654984	61815761	456	42	43690	1.24	0.10748	XPO1	0.532435	ALS
ENSG00000170264	2	62001989	62131278	442	47	43690	-0.19185	0.57607	FAM161A	0.840451	ALS
ENSG00000115484	2	62045224	62165939	403	45	43690	-0.51804	0.69778	CCT4	0.888715	ALS
ENSG00000173163	2	62065859	62424382	994	55	43690	0.59725	0.27517	COMMD1	0.700931	ALS
ENSG00000170340	2	62373248	62501866	401	65	43690	1.0829	0.13943	B3GNT2	0.578397	ALS
ENSG00000186889	2	62677356	62789029	464	69	43690	-2.2704	0.98841	TMEM17	0.994233	ALS
ENSG00000115504	2	62850986	63323622	911	74	43690	1.4058	0.079894	EHBP1	0.489001	ALS
ENSG00000115507	2	63227192	63334971	183	68	43690	1.7534	0.039767	OTX1	0.395764	ALS
ENSG00000143951	2	63298518	64104977	2393	59	43690	2.3587	0.0091693	WDPCP	0.22548	ALS
ENSG00000014641	2	63765743	63884331	340	30	43690	2.4392	0.0073594	MDH1	0.198882	ALS
ENSG00000169764	2	64018074	64168696	457	53	43690	0.56369	0.28648	UGP2	0.710165	ALS
ENSG00000143952	2	64069280	64296206	863	47	43690	0.78179	0.21717	VPS54	0.662069	ALS
ENSG00000197329	2	64269786	64421588	523	45	43690	0.43129	0.33313	PELI1	0.740185	ALS
ENSG00000119862	2	64631103	64738515	352	43	43690	-0.35983	0.64051	LGALSL	0.868004	ALS
ENSG00000119844	2	64701465	64870139	441	42	43690	0.26125	0.39695	AFTPH	0.765844	ALS
ENSG00000179833	2	64808755	65028139	600	73	43690	-0.04836	0.51929	SERTAD2	0.816809	ALS
ENSG00000115902	2	65165611	65300999	493	67	43690	2.3547	0.0092691	SLC1A4	0.226281	ALS
ENSG00000011523	2	65233500	65364138	498	44	43690	2.8152	0.0024373	CEP68	0.111797	ALS
ENSG00000138069	2	65247835	65407240	582	41	43690	3.0175	0.0012743	RAB1A	0.0788367	ALS
ENSG00000138071	2	65404887	65548387	423	35	43690	1.1788	0.11924	ACTR2	0.548672	ALS
ENSG00000198369	2	65487985	65709771	747	56	43690	0.80446	0.21057	SPRED2	0.656262	ALS
ENSG00000143995	2	66610584	66851001	679	90	43690	-0.30994	0.62169	MEIS1	0.85981	ALS
ENSG00000143971	2	67574451	67687677	489	32	43690	1.3804	0.083735	ETAA1	0.495614	ALS
ENSG00000197223	2	68218262	68388080	440	68	43690	0.34288	0.36585	C1D	0.751617	ALS
ENSG00000243667	2	68300068	68434692	284	34	43690	0.69969	0.24206	WDR92	0.68132	ALS
ENSG00000273398	2	68308370	68538362	497	33	43690	0.27203	0.3928	RP11-474G23.1	0.763434	ALS
ENSG00000115946	2	68334976	68453370	272	22	43690	0.37636	0.35332	PNO1	0.74752	ALS
ENSG00000221823	2	68355989	68533369	392	28	43690	-0.10902	0.54341	PPP3R1	0.827677	ALS
ENSG00000119865	2	68461303	68597183	437	56	43690	0.0059323	0.49763	CNRIP1	0.809845	ALS
ENSG00000115956	2	68542305	68674585	709	38	43690	0.38991	0.3483	PLEK	0.744781	ALS
ENSG00000204923	2	68636551	68744390	416	42	43690	0.11485	0.45428	FBXO48	0.793793	ALS
ENSG00000169621	2	68644693	68908004	911	48	43690	-0.48213	0.68514	APLF	0.883727	ALS
ENSG00000169618	2	68820721	68932708	368	43	43690	-0.69766	0.75731	PROKR1	0.909559	ALS
ENSG00000163219	2	68856733	69103965	1057	84	43690	1.3628	0.086473	ARHGAP25	0.498538	ALS
ENSG00000163217	2	69042613	69148649	426	57	43690	0.35684	0.36061	BMP10	0.74964	ALS
ENSG00000183607	2	69122364	69230102	577	56	43690	-1.1288	0.87052	GKN2	0.944607	ALS
ENSG00000169605	2	69151705	69258106	549	42	43690	-0.8036	0.78919	GKN1	0.918103	ALS
ENSG00000169604	2	69190310	69526459	1302	95	43690	0.37994	0.352	ANTXR1	0.746653	ALS
ENSG00000198380	2	69496905	69664382	437	26	43690	1.086	0.13874	GFPT1	0.57739	ALS
ENSG00000169599	2	69572882	69714760	400	24	43690	0.95499	0.16979	NFU1	0.616524	ALS
ENSG00000115977	2	69638532	69951481	908	41	43690	1.5	0.066811	AAK1	0.465661	ALS
ENSG00000196975	2	69821557	70103596	857	40	43690	1.6218	0.052426	ANXA4	0.437401	ALS
ENSG00000087338	2	70006774	70158528	356	20	43690	0.55881	0.28814	GMCL1	0.712228	ALS
ENSG00000124380	2	70070692	70182707	258	20	43690	0.44055	0.32977	SNRNP27	0.738462	ALS
ENSG00000059728	2	70074820	70220077	329	27	43690	0.59333	0.27648	MXD1	0.7026	ALS
ENSG00000268328	2	70079482	70179841	228	21	43690	0.40066	0.34434	AC019206.1	0.743999	ALS
ENSG00000244617	2	70137226	70239397	251	34	43690	0.71753	0.23652	ASPRV1	0.677181	ALS
ENSG00000169564	2	70264585	70366332	259	18	43690	0.90586	0.1825	PCBP1	0.628711	ALS
ENSG00000115998	2	70327012	70525747	542	28	43690	-0.57502	0.71736	C2orf42	0.897507	ALS
ENSG00000116001	2	70386576	70525792	375	29	43690	-0.89406	0.81435	TIA1	0.927162	ALS
ENSG00000116005	2	70434518	70558323	368	20	43690	-0.20133	0.57978	PCYOX1	0.841636	ALS
ENSG00000143977	2	70458494	70570903	342	24	43690	0.13753	0.44531	SNRPG	0.790401	ALS
ENSG00000035141	2	70473107	70579222	339	28	43690	0.32801	0.37145	FAM136A	0.753989	ALS
ENSG00000163235	2	70624412	70831325	885	78	43690	-0.076777	0.5306	TGFA	0.820242	ALS
ENSG00000075340	2	70784750	71045357	1201	80	43690	-0.43022	0.66648	ADD2	0.877974	ALS
ENSG00000183733	2	70954442	71067775	566	52	43690	-0.45855	0.67672	FIGLA	0.880903	ALS
ENSG00000152672	2	70985775	71097732	555	54	43690	0.54978	0.29123	CLEC4F	0.714836	ALS
ENSG00000116031	2	71007347	71112952	545	54	43690	0.59013	0.27755	CD207	0.703167	ALS
ENSG00000116035	2	71077720	71210576	538	65	43690	1.9436	0.02597	VAX2	0.340102	ALS
ENSG00000116039	2	71113012	71242536	491	82	43690	1.3931	0.081789	ATP6V1B1	0.491876	ALS
ENSG00000258881	2	71116448	71272466	610	95	43690	1.0203	0.1538	AC007040.11	0.597044	ALS
ENSG00000144031	2	71155510	71262626	416	81	43690	0.7368	0.23062	ANKRD53	0.672341	ALS
ENSG00000144043	2	71163068	71272075	431	80	43690	0.33304	0.36955	TEX261	0.752813	ALS
ENSG00000124357	2	71241474	71356935	541	47	43690	-1.0874	0.86158	NAGK	0.942127	ALS
ENSG00000124370	2	71286814	71407369	567	51	43690	-0.4339	0.66782	MCEE	0.878272	ALS
ENSG00000124383	2	71307444	71427231	576	52	43690	-0.44054	0.67023	MPHOSPH10	0.879404	ALS
ENSG00000124374	2	71359869	71504213	601	49	43690	-0.84936	0.80216	PAIP2B	0.922173	ALS
ENSG00000075292	2	71453691	71712199	942	47	43690	0.47884	0.31602	ZNF638	0.731491	ALS
ENSG00000135636	2	71630852	71963898	1259	144	43690	2.634	0.0042191	DYSF	0.147966	ALS
ENSG00000003137	2	72306367	72425167	310	36	43690	0.20755	0.41779	CYP26B1	0.775031	ALS
ENSG00000144036	2	72353113	73103170	1070	25	43690	-0.074385	0.52965	EXOC6B	0.820242	ALS
ENSG00000116096	2	73064489	73169287	154	16	43690	-0.44652	0.67239	SPR	0.880166	ALS
ENSG00000135638	2	73093389	73212020	118	23	43690	-1.1652	0.87804	EMX1	0.947017	ALS
ENSG00000144040	2	73119165	73352747	379	25	43690	-0.12628	0.55025	SFXN5	0.830359	ALS
ENSG00000135631	2	73250510	73433849	517	28	43690	0.23097	0.40867	RAB11FIP5	0.771454	ALS
ENSG00000214513	2	73379386	73489641	335	23	43690	0.39944	0.34479	NOTO	0.743999	ALS
ENSG00000135632	2	73391350	73504365	297	24	43690	0.50258	0.30763	SMYD5	0.725865	ALS
ENSG00000135617	2	73405134	73510366	258	23	43690	0.60923	0.27119	PRADC1	0.699185	ALS
ENSG00000135624	2	73410548	73530149	265	26	43690	0.64388	0.25983	CCT7	0.69265	ALS
ENSG00000163013	2	73431810	73561559	256	36	43690	1.0655	0.14333	FBXO41	0.583835	ALS
ENSG00000135625	2	73468058	73570833	182	39	43690	0.96231	0.16795	EGR4	0.615085	ALS
ENSG00000116127	2	73562886	73887920	842	21	43690	0.28874	0.38639	ALMS1	0.76097	ALS
ENSG00000144035	2	73817959	73919520	313	17	43690	0.53979	0.29467	NAT8	0.718088	ALS
ENSG00000144034	2	73906231	74014527	183	9	43690	0.66112	0.25427	TPRKB	0.687686	ALS
ENSG00000144048	2	73939311	74057284	126	11	43690	0.48491	0.31387	DUSP11	0.729926	ALS
ENSG00000187833	2	73961316	74094274	174	27	43690	-0.40929	0.65884	C2orf78	0.875557	ALS
ENSG00000124356	2	74006086	74150786	369	39	43690	-1.4585	0.92765	STAMBP	0.967805	ALS
ENSG00000163017	2	74069441	74196992	434	45	43690	-0.2575	0.6016	ACTG2	0.851468	ALS
ENSG00000114956	2	74103953	74236088	419	44	43690	-0.17139	0.56804	DGUOK	0.836685	ALS
ENSG00000187605	2	74179840	74385303	476	41	43690	0.1346	0.44646	TET3	0.790812	ALS
ENSG00000217702	2	74311599	74412521	269	28	43690	-0.02666	0.51063	MGC10955	0.81468	ALS
ENSG00000163170	2	74312525	74425121	293	31	43690	-0.096922	0.53861	BOLA3	0.825133	ALS
ENSG00000114978	2	74329655	74456025	324	28	43690	-0.31239	0.62263	MOB1A	0.859952	ALS
ENSG00000267958	2	74368517	74468627	212	24	43690	-1.1831	0.88162	CATX-2	0.948028	ALS
ENSG00000065911	2	74375689	74494692	240	31	43690	-0.82829	0.79625	MTHFD2	0.920061	ALS
ENSG00000264324	2	74388731	74640504	446	43	43690	-1.1344	0.87169	RP11-287D1.3	0.944945	ALS
ENSG00000188687	2	74393369	74620541	412	46	43690	-1.1979	0.88452	SLC4A5	0.949368	ALS
ENSG00000204843	2	74538281	74669214	193	18	43690	-0.68556	0.75351	DCTN1	0.908278	ALS
ENSG00000159239	2	74591304	74698718	140	17	43690	-0.6008	0.72601	C2orf81	0.89911	ALS
ENSG00000005448	2	74598805	74702882	141	17	43690	-0.54697	0.7078	WDR54	0.892941	ALS
ENSG00000114993	2	74602963	74719549	147	18	43690	-0.52344	0.69966	RTKN	0.889264	ALS
ENSG00000115274	2	74632150	74738011	130	17	43690	-0.1663	0.56604	INO80B	0.836346	ALS
ENSG00000239779	2	74635456	74738018	126	17	43690	-0.15028	0.55973	WBP1	0.834935	ALS
ENSG00000115275	2	74638184	74742537	132	17	43690	-0.082127	0.53273	MOGS	0.821827	ALS
ENSG00000204822	2	74649085	74750449	122	17	43690	-0.051126	0.52039	MRPL53	0.816969	ALS
ENSG00000135637	2	74649113	74760535	126	17	43690	0.068513	0.47269	CCDC142	0.799946	ALS
ENSG00000115282	2	74660200	74772013	130	17	43690	0.078242	0.46882	TTC31	0.798465	ALS
ENSG00000179528	2	74674644	74780443	123	17	43690	0.018279	0.49271	LBX2	0.807701	ALS
ENSG00000115289	2	74682170	74785707	116	16	43690	0.014633	0.49416	PCGF1	0.808227	ALS
ENSG00000115297	2	74690590	74794274	116	16	43690	0.045514	0.48185	TLX2	0.803798	ALS
ENSG00000144045	2	74695258	74803463	124	17	43690	0.077901	0.46895	DQX1	0.798543	ALS
ENSG00000115307	2	74703772	74807066	113	15	43690	0.19172	0.42398	AUP1	0.778923	ALS
ENSG00000115317	2	74706504	74810472	109	15	43690	0.2345	0.4073	HTRA2	0.77051	ALS
ENSG00000115318	2	74709541	74832817	141	19	43690	0.23592	0.40675	LOXL3	0.770119	ALS
ENSG00000115325	2	74726153	74834681	125	18	43690	0.25409	0.39971	DOK1	0.766967	ALS
ENSG00000159374	2	74735010	74925465	266	18	43690	-0.011139	0.50444	M1AP	0.811656	ALS
ENSG00000135622	2	74831355	74959186	229	16	43690	-0.39603	0.65396	SEMA4F	0.873915	ALS
ENSG00000159399	2	75011108	75170486	513	73	43690	-1.926	0.97295	HK2	0.987388	ALS
ENSG00000115350	2	75135619	75247255	306	27	43690	-0.10272	0.54091	POLE4	0.826668	ALS
ENSG00000115353	2	75223590	75476826	864	94	43690	1.7939	0.036412	TACR1	0.383856	ALS
ENSG00000115363	2	75646428	75846848	893	96	43690	0.9783	0.16396	EVA1A	0.60927	ALS
ENSG00000115364	2	75823909	75967977	629	50	43690	0.21414	0.41522	MRPL19	0.774641	ALS
ENSG00000005436	2	75829126	75988115	689	58	43690	-0.035508	0.51416	GCFC2	0.81574	ALS
ENSG00000176204	2	76924845	77870445	4222	158	43690	-0.069217	0.52759	LRRTM4	0.819483	ALS
ENSG00000143954	2	79202812	79305631	511	29	43690	0.3754	0.35368	REG3G	0.747699	ALS
ENSG00000172023	2	79262156	79365145	478	64	43690	-0.25603	0.60104	REG1B	0.851468	ALS
ENSG00000115386	2	79297488	79400545	459	68	43690	-0.45185	0.67431	REG1A	0.880506	ALS
ENSG00000172016	2	79334132	79436879	428	59	43690	-0.82732	0.79597	REG3A	0.92006	ALS
ENSG00000066032	2	79362357	80925905	6489	374	43690	0.48527	0.31374	CTNNA2	0.729926	ALS
ENSG00000162951	2	80465483	80581874	403	62	43690	1.0715	0.14196	LRRTM1	0.583737	ALS
ENSG00000163541	2	84600647	84737169	387	23	43690	-0.016722	0.50667	SUCLG1	0.812765	ALS
ENSG00000115423	2	84693579	85096713	1215	33	43690	1.3348	0.090976	DNAH6	0.50408	ALS
ENSG00000186854	2	84998774	85184132	555	43	43690	1.3726	0.084944	TRABD2A	0.497159	ALS
ENSG00000269417	2	85072209	85172345	295	27	43690	0.94247	0.17298	AC022210.1	0.619452	ALS
ENSG00000034510	2	85082749	85183795	273	27	43690	0.64598	0.25915	TMSB10	0.692609	ALS
ENSG00000176407	2	85148216	85336595	475	51	43690	1.0568	0.1453	KCMF1	0.58665	ALS
ENSG00000152284	2	85310533	85587511	1104	92	43690	1.0945	0.13688	TCF7L1	0.575765	ALS
ENSG00000152291	2	85495147	85605548	398	52	43690	0.51305	0.30396	TGOLN2	0.723775	ALS
ENSG00000042445	2	85519211	85631743	401	41	43690	0.25376	0.39984	RETSAT	0.766967	ALS
ENSG00000115459	2	85531517	85668875	492	49	43690	0.13662	0.44567	ELMOD3	0.790668	ALS
ENSG00000042493	2	85571871	85695555	436	51	43690	0.39705	0.34566	CAPG	0.743999	ALS
ENSG00000152292	2	85595844	85714152	449	58	43690	0.36727	0.35671	SH2D6	0.748631	ALS
ENSG00000168906	2	85716288	85822403	378	29	43690	-0.039978	0.51594	MAT2A	0.816193	ALS
ENSG00000115486	2	85721846	85838670	394	31	43690	-0.036589	0.51459	GGCX	0.81574	ALS
ENSG00000118640	2	85738685	85859154	372	33	43690	0.04817	0.48079	VAMP8	0.803458	ALS
ENSG00000168899	2	85761531	85870535	316	37	43690	0.42712	0.33465	VAMP5	0.740263	ALS
ENSG00000168894	2	85772848	85874736	283	39	43690	0.59318	0.27653	RNF181	0.7026	ALS
ENSG00000168890	2	85775671	85880319	282	38	43690	0.69429	0.24375	TMEM150A	0.682079	ALS
ENSG00000168883	2	85779979	85926403	412	55	43690	0.13533	0.44617	USP39	0.790668	ALS
ENSG00000168887	2	85783777	85889189	283	42	43690	1.1599	0.12305	C2orf68	0.55475	ALS
ENSG00000168878	2	85834437	85945864	313	50	43690	0.81961	0.20622	SFTPB	0.653465	ALS
ENSG00000115523	2	85862298	85975977	352	39	43690	-0.11267	0.54485	GNLY	0.827677	ALS
ENSG00000168874	2	85928467	86065189	483	70	43690	-0.015382	0.50614	ATOH8	0.812755	ALS
ENSG00000115525	2	86016267	86166137	570	32	43690	1.0592	0.14475	ST3GAL5	0.585303	ALS
ENSG00000068654	2	86197339	86383278	661	37	43690	2.0014	0.022677	POLR1A	0.325943	ALS
ENSG00000132300	2	86283305	86419280	489	32	43690	1.9289	0.026873	PTCD3	0.344564	ALS
ENSG00000132305	2	86321055	86472893	541	27	43690	1.4137	0.078732	IMMT	0.48772	ALS
ENSG00000132313	2	86376478	86490917	430	28	43690	0.87416	0.19102	MRPL35	0.63923	ALS
ENSG00000068615	2	86391116	86615206	898	35	43690	0.49424	0.31057	REEP1	0.727068	ALS
ENSG00000115548	2	86617770	86769839	424	28	43690	0.19066	0.4244	KDM3A	0.779103	ALS
ENSG00000115561	2	86680554	86998245	621	39	43690	-0.309	0.62134	CHMP3	0.859666	ALS
ENSG00000249884	2	86682791	86998245	614	38	43690	-0.29967	0.61779	RNF103-CHMP3	0.858588	ALS
ENSG00000239305	2	86780516	86900989	279	27	43690	0.37332	0.35446	RNF103	0.747736	ALS
ENSG00000153561	2	86897296	87055164	254	25	43690	-1.9847	0.97641	RMND5A	0.988569	ALS
ENSG00000153563	2	86961729	87085519	259	24	43690	-1.155	0.87595	CD8A	0.94639	ALS
ENSG00000172116	2	86992462	87139047	251	29	43690	-1.3204	0.90664	CD8B	0.958823	ALS
ENSG00000229615	2	87039023	87142827	133	18	43690	-0.49575	0.68997	AC111200.1	0.886202	ALS
ENSG00000187627	2	87085076	87291104	27	2	43690	-0.54804	0.70817	RGPD1	0.892979	ALS
ENSG00000185304	2	88005474	88335309	91	8	43690	1.2283	0.10966	RGPD2	0.534723	ALS
ENSG00000172086	2	88276724	88405248	285	29	43690	1.0174	0.15448	KRCC1	0.597277	ALS
ENSG00000115593	2	88317299	88462906	414	55	43690	2.0604	0.019679	SMYD1	0.307329	ALS
ENSG00000163586	2	88372510	88477635	373	46	43690	2.1557	0.015552	FABP1	0.282924	ALS
ENSG00000144115	2	88419835	88536146	371	32	43690	1.6776	0.046714	THNSL2	0.421978	ALS
ENSG00000172073	2	88774169	88879102	290	21	43690	1.8731	0.030527	TEX37	0.36144	ALS
ENSG00000172071	2	88806259	88977094	363	30	43690	1.9716	0.024327	EIF2AK3	0.333463	ALS
ENSG00000153574	2	88941162	89100452	307	10	43690	0.4709	0.31886	RPIA	0.733315	ALS
ENSG00000163060	2	95487178	95592574	10	3	43690	0.24324	0.40391	TEKT4	0.768934	ALS
ENSG00000172005	2	95641422	95769737	93	16	43690	1.0884	0.1382	MAL	0.576571	ALS
ENSG00000144029	2	95702952	95865179	113	14	43690	1.593	0.055585	MRPS5	0.444636	ALS
ENSG00000144026	2	95763075	95881158	74	13	43690	1.6358	0.050936	ZNF514	0.432899	ALS
ENSG00000163067	2	95781177	95900065	75	13	43690	1.6751	0.04696	ZNF2	0.42311	ALS
ENSG00000155066	2	95890201	96007056	105	11	43690	1.8966	0.028944	PROM2	0.354897	ALS
ENSG00000115041	2	95913052	96101825	143	15	43690	1.9953	0.023006	KCNIP3	0.327935	ALS
ENSG00000115042	2	96018469	96132364	37	9	43690	1.7681	0.038519	FAHD2A	0.390766	ALS
ENSG00000144015	2	96207766	96315526	22	8	43690	0.0039851	0.49841	TRIM43	0.810048	ALS
ENSG00000174501	2	96464587	96707541	146	15	43690	-1.6646	0.952	ANKRD36C	0.978804	ALS
ENSG00000186281	2	96637694	96755199	70	10	43690	-1.2045	0.88581	GPAT2	0.949945	ALS
ENSG00000222040	2	96728707	96831984	100	14	43690	-0.74273	0.77118	ADRA2B	0.913762	ALS
ENSG00000188886	2	96739589	96854175	126	20	43690	-0.76449	0.77771	ASTL	0.91472	ALS
ENSG00000158050	2	96758905	96861179	127	21	43690	-0.70221	0.75873	DUSP2	0.909708	ALS
ENSG00000084090	2	96800597	96924563	158	25	43690	-0.77044	0.77948	STARD7	0.915296	ALS
ENSG00000135956	2	96864254	96981732	144	25	43690	-1.3479	0.91115	TMEM127	0.961252	ALS
ENSG00000144021	2	96881870	96989087	131	25	43690	-1.0906	0.86227	CIAO1	0.942359	ALS
ENSG00000144028	2	96890074	97021297	157	26	43690	-1.1968	0.88432	SNRNP200	0.949261	ALS
ENSG00000198885	2	96941069	97044091	132	23	43690	-1.1786	0.88072	ITPRIPL1	0.94776	ALS
ENSG00000121152	2	96951525	97089583	191	29	43690	-1.635	0.94897	NCAPH	0.977546	ALS
ENSG00000196843	2	97152480	97268375	164	31	43690	-0.76281	0.77721	ARID5A	0.91472	ALS
ENSG00000114982	2	97208907	97358524	216	38	43690	-0.67804	0.75113	KANSL3	0.907364	ALS
ENSG00000114988	2	97321666	97455801	197	24	43690	-0.6516	0.74267	LMAN2L	0.904048	ALS
ENSG00000158158	2	97376639	97527628	250	25	43690	-0.76522	0.77793	CNNM4	0.91472	ALS
ENSG00000168763	2	97431982	97549648	203	26	43690	-1.0273	0.84787	CNNM3	0.937865	ALS
ENSG00000163126	2	97440263	97573671	273	26	43690	-0.52146	0.69898	ANKRD23	0.889264	ALS
ENSG00000213337	2	97452348	97573832	251	34	43690	-0.47495	0.68259	ANKRD39	0.882519	ALS
ENSG00000168758	2	97475453	97586494	239	31	43690	-0.49315	0.68905	SEMA4C	0.886115	ALS
ENSG00000168754	2	97491620	97734175	448	35	43690	-0.59968	0.72564	FAM178B	0.89911	ALS
ENSG00000144199	2	97699320	97810619	84	10	43690	-0.094255	0.53755	FAHD2B	0.824285	ALS
ENSG00000135976	2	97729233	97980258	138	16	43690	-0.29083	0.61441	ANKRD36	0.857966	ALS
ENSG00000135940	2	98212503	98314846	107	17	43690	1.3777	0.084148	COX5B	0.496214	ALS
ENSG00000115073	2	98222431	98330570	140	23	43690	1.7656	0.038731	ACTR1B	0.391944	ALS
ENSG00000115085	2	98280023	98406325	264	28	43690	1.9273	0.026971	ZAP70	0.344564	ALS
ENSG00000075568	2	98322799	98662388	843	37	43690	1.347	0.088986	TMEM131	0.501303	ALS
ENSG00000168658	2	98653579	98979762	1073	54	43690	-0.4342	0.66793	VWA3B	0.878272	ALS
ENSG00000222000	2	98897852	99022468	459	36	43690	0.32371	0.37308	AC092675.3	0.754889	ALS
ENSG00000144191	2	98912618	99065064	468	45	43690	2.1785	0.014684	CNGA3	0.274604	ALS
ENSG00000040933	2	99011317	99260853	537	24	43690	3.5291	0.0002085	INPP4A	0.0239383	ALS
ENSG00000183513	2	99165773	99274978	267	32	43690	3.4151	0.00031879	COA5	0.0300456	ALS
ENSG00000115446	2	99175042	99284978	278	33	43690	3.2266	0.0006264	UNC50	0.0486333	ALS
ENSG00000071073	2	99185569	99397589	643	53	43690	2.3354	0.00976	MGAT4A	0.231117	ALS
ENSG00000196872	2	99360309	99602722	811	45	43690	0.30873	0.37876	KIAA1211L	0.75778	ALS
ENSG00000135951	2	99563724	99821427	744	28	43690	-0.49894	0.69109	TSGA10	0.886612	ALS
ENSG00000273045	2	99707948	99817950	298	18	43690	-0.85853	0.8047	C2ORF15	0.922551	ALS
ENSG00000241962	2	99707948	99989204	743	35	43690	0.19715	0.42185	C2orf15	0.77784	ALS
ENSG00000144182	2	99721418	99829620	297	19	43690	-0.7668	0.7784	LIPT1	0.914816	ALS
ENSG00000273155	2	99721461	99861761	379	24	43690	-0.76447	0.7777	MRPL30	0.91472	ALS
ENSG00000158411	2	99727890	99847521	325	23	43690	-0.8289	0.79642	MITD1	0.920061	ALS
ENSG00000185414	2	99747542	99864089	308	22	43690	-0.71634	0.76311	MRPL30	0.910536	ALS
ENSG00000185674	2	99808709	99921745	280	26	43690	0.55627	0.28901	LYG2	0.712822	ALS
ENSG00000144214	2	99850701	99971205	312	25	43690	0.95127	0.17073	LYG1	0.616646	ALS
ENSG00000115514	2	99885445	100007165	324	22	43690	0.92542	0.17737	TXNDC9	0.623858	ALS
ENSG00000158417	2	99903816	100067789	405	25	43690	0.9843	0.16248	EIF5B	0.608031	ALS
ENSG00000135945	2	99966938	100156497	433	25	43690	1.0625	0.144	REV1	0.584767	ALS
ENSG00000144218	2	100112323	100809201	1914	99	43690	0.88415	0.18831	AFF3	0.63589	ALS
ENSG00000170500	2	100839753	100989195	828	37	43690	1.2127	0.11261	LONRF2	0.538532	ALS
ENSG00000269383	2	100936705	101037007	608	26	43690	0.88507	0.18806	AC012493.2	0.635386	ALS
ENSG00000115526	2	100958327	101084118	867	45	43690	0.37164	0.35508	CHST10	0.747736	ALS
ENSG00000204640	2	101036944	101149742	748	31	43690	-0.28789	0.61329	NMS	0.857303	ALS
ENSG00000115539	2	101129152	101243197	406	41	43690	0.36123	0.35897	PDCL3	0.74964	ALS
ENSG00000170485	2	101386614	101663291	1094	115	43690	0.50189	0.30787	NPAS2	0.725865	ALS
ENSG00000071082	2	101568177	101690494	451	53	43690	0.46888	0.31958	RPL31	0.733664	ALS
ENSG00000204634	2	101574079	101919328	1244	66	43690	-0.70442	0.75941	TBC1D8	0.910005	ALS
ENSG00000158435	2	101819264	101936778	296	38	43690	-1.1654	0.87807	CNOT11	0.947017	ALS
ENSG00000163162	2	101837681	101975163	362	40	43690	0.22947	0.40925	RNF149	0.771538	ALS
ENSG00000175874	2	101912013	102054057	485	53	43690	1.0936	0.13706	CREG2	0.575881	ALS
ENSG00000196460	2	101963823	102141165	736	60	43690	0.66436	0.25323	RFX8	0.686446	ALS
ENSG00000071054	2	102263312	102561149	861	55	43690	0.34143	0.36639	MAP4K4	0.751748	ALS
ENSG00000233404	2	102458955	102561150	296	41	43690	0.27183	0.39288	FLJ20373	0.763434	ALS
ENSG00000115590	2	102558306	102695006	595	47	43690	1.7493	0.040117	IL1R2	0.397082	ALS
ENSG00000115594	2	102631004	102846334	1069	74	43690	0.052838	0.47893	IL1R1	0.802938	ALS
ENSG00000115598	2	102753433	102906462	691	67	43690	-2.8953	0.99811	IL1RL2	0.999069	ALS
ENSG00000115602	2	102877962	103018497	625	40	43690	1.4504	0.073471	IL1RL1	0.478894	ALS
ENSG00000115604	2	102877989	103065218	858	39	43690	1.1362	0.12793	IL18R1	0.562298	ALS
ENSG00000115607	2	102985149	103119025	708	33	43690	-0.1741	0.56911	IL18RAP	0.836791	ALS
ENSG00000180251	2	103039762	103200431	792	38	43690	0.34812	0.36387	SLC9A4	0.750563	ALS
ENSG00000115616	2	103186166	103377777	580	57	43690	1.9586	0.025081	SLC9A2	0.335038	ALS
ENSG00000135953	2	103282299	103403347	371	38	43690	1.6086	0.053851	MFSD9	0.439153	ALS
ENSG00000170417	2	103303367	103510352	498	43	43690	1.7255	0.042215	TMEM182	0.408229	ALS
ENSG00000198914	2	105421969	105526929	253	40	43690	2.9485	0.0015965	POU3F3	0.0894796	ALS
ENSG00000135972	2	105604441	105766418	549	26	43690	-0.02893	0.51154	MRPS9	0.814829	ALS
ENSG00000135973	2	105808200	105909924	380	55	43690	-0.36236	0.64146	GPR45	0.868258	ALS
ENSG00000268556	2	105817759	105919601	368	53	43690	-0.094226	0.53754	AC012360.1	0.824285	ALS
ENSG00000135966	2	105830871	105996491	600	51	43690	-0.20224	0.58014	TGFBRAP1	0.841873	ALS
ENSG00000268809	2	105832490	105932585	373	54	43690	-0.1574	0.56254	AC012360.2	0.835672	ALS
ENSG00000135974	2	105903816	106015668	400	35	43690	-0.050624	0.52019	C2orf49	0.816969	ALS
ENSG00000115641	2	105924169	106104970	622	77	43690	-0.25166	0.59935	FHL2	0.851468	ALS
ENSG00000071051	2	106311354	106560730	1265	84	43690	1.14	0.12713	NCK2	0.560517	ALS
ENSG00000119147	2	106629702	106744615	635	79	43690	0.064476	0.4743	C2orf40	0.800173	ALS
ENSG00000115652	2	106659759	106860795	843	61	43690	0.38161	0.35138	UXS1	0.746653	ALS
ENSG00000153165	2	106971446	107134832	269	50	43690	-0.18683	0.5741	RGPD3	0.839761	ALS
ENSG00000269000	2	107049728	107153848	237	41	43690	1.3899	0.082274	AC108868.1	0.49203	ALS
ENSG00000144057	2	107368056	107553564	788	58	43690	-1.4239	0.92277	ST6GAL2	0.965579	ALS
ENSG00000196862	2	108393388	108557297	195	33	43690	-0.44582	0.67214	RGPD4	0.87996	ALS
ENSG00000115665	2	108552979	108680450	399	63	43690	-0.50808	0.6943	SLC5A7	0.887577	ALS
ENSG00000196228	2	108813651	108931807	528	50	43690	0.12268	0.45118	SULT1C3	0.792929	ALS
ENSG00000198203	2	108855095	108976371	552	73	43690	1.3597	0.086967	SULT1C2	0.499092	ALS
ENSG00000198075	2	108944367	109054513	432	32	43690	2.12	0.017005	SULT1C4	0.293537	ALS
ENSG00000135968	2	109015017	109175871	641	28	43690	2.4947	0.0063035	GCC2	0.179991	ALS
ENSG00000169756	2	109100857	109353702	779	32	43690	2.5876	0.0048319	LIMS1	0.159192	ALS
ENSG00000153201	2	109285937	109452267	364	32	43690	2.9299	0.0016956	RANBP2	0.092303	ALS
ENSG00000163006	2	109353213	109551933	522	29	43690	1.2133	0.11252	CCDC138	0.538532	ALS
ENSG00000135960	2	109460927	109655828	693	52	43690	0.82259	0.20537	EDAR	0.652773	ALS
ENSG00000172985	2	109695804	110312207	2027	113	43690	0.28986	0.38596	SH3RF3	0.760677	ALS
ENSG00000186522	2	110250559	110421783	617	38	43690	0.36386	0.35798	2024-09-10	0.749428	ALS
ENSG00000198142	2	110321911	110426563	351	30	43690	0.10268	0.45911	SOWAHC	0.794807	ALS
ENSG00000015568	2	110500335	110665272	1	1	43690	0.64767	0.2586	RGPD5	0.692169	ALS
ENSG00000144063	2	110791447	110924143	157	22	43690	-2.1691	0.98496	MALL	0.992173	ALS
ENSG00000144061	2	110829888	111012643	289	22	43690	-1.8298	0.96636	NPHP1	0.98382	ALS
ENSG00000169679	2	111345275	111485691	170	33	43690	0.25262	0.40028	BUB1	0.766988	ALS
ENSG00000153093	2	111440150	111925799	1698	106	43690	0.38585	0.3498	ACOXL	0.74582	ALS
ENSG00000153094	2	111826955	111976024	421	52	43690	-1.0052	0.84259	BCL2L11	0.936487	ALS
ENSG00000153107	2	112473848	112692267	401	40	43690	0.23864	0.40569	ANAPC1	0.76954	ALS
ENSG00000153208	2	112606056	112837138	813	36	43690	0.12599	0.44987	MERTK	0.792407	ALS
ENSG00000153214	2	112762800	112926895	522	39	43690	0.30176	0.38142	TMEM87B	0.758994	ALS
ENSG00000144152	2	112845962	112995791	370	47	43690	0.41919	0.33754	FBLN7	0.741472	ALS
ENSG00000144161	2	112919102	113062713	315	34	43690	-0.79581	0.78693	ZC3H8	0.917813	ALS
ENSG00000188177	2	112983171	113147640	290	24	43690	-0.52453	0.70005	ZC3H6	0.889264	ALS
ENSG00000169629	2	113077669	113242065	174	37	43690	-1.3843	0.91686	RGPD8	0.96382	ALS
ENSG00000114999	2	113189731	113349316	444	45	43690	0.48406	0.31417	TTL	0.730017	ALS
ENSG00000125630	2	113249492	113384635	467	46	43690	0.46506	0.32094	POLR1B	0.733754	ALS
ENSG00000125611	2	113291817	113396852	408	54	43690	0.51142	0.30453	CHCHD5	0.723932	ALS
ENSG00000144136	2	113353434	113471404	419	40	43690	-0.2833	0.61153	SLC20A1	0.856802	ALS
ENSG00000144130	2	113429063	113550456	376	52	43690	-0.35626	0.63918	NT5DC4	0.867504	ALS
ENSG00000169607	2	113443930	113572254	410	56	43690	-0.29834	0.61728	CKAP2L	0.858479	ALS
ENSG00000115008	2	113481492	113592167	305	32	43690	-0.23972	0.59473	IL1A	0.849153	ALS
ENSG00000125538	2	113537328	113644480	294	37	43690	0.16031	0.43632	IL1B	0.785834	ALS
ENSG00000125571	2	113620548	113726459	430	29	43690	0.71183	0.23828	IL37	0.677876	ALS
ENSG00000136688	2	113680780	113793242	436	34	43690	0.91827	0.17924	IL36G	0.625511	ALS
ENSG00000136694	2	113713038	113815621	359	36	43690	0.2822	0.38889	IL36A	0.762801	ALS
ENSG00000136696	2	113729668	113860444	664	51	43690	-0.82611	0.79563	IL36B	0.919914	ALS
ENSG00000136695	2	113766215	113872959	612	39	43690	-1.4632	0.92829	IL36RN	0.968046	ALS
ENSG00000136697	2	113775547	113883427	635	39	43690	-1.5281	0.93675	IL1F10	0.97182	ALS
ENSG00000136689	2	113814791	113941593	692	44	43690	-0.8905	0.8134	IL1RN	0.926845	ALS
ENSG00000125637	2	113864902	114016973	564	61	43690	-0.31054	0.62193	PSD4	0.859825	ALS
ENSG00000125618	2	113923574	114086527	582	50	43690	-0.13818	0.55495	PAX8	0.832237	ALS
ENSG00000136682	2	114145268	114303766	105	10	43690	-0.67754	0.75097	CBWD2	0.907364	ALS
ENSG00000238091	2	114154992	114255429	61	8	43690	-0.53129	0.70239	AC016745.1	0.890494	ALS
ENSG00000184492	2	114206661	114308728	20	9	43690	-0.15266	0.56067	FOXD4L1	0.835207	ALS
ENSG00000144134	2	114334806	114450973	148	22	43690	-1.5698	0.94177	RABL2A	0.974091	ALS
ENSG00000115084	2	114412588	114564400	553	35	43690	-2.642	0.99588	SLC35F5	0.998218	ALS
ENSG00000115091	2	114597537	114770173	639	34	43690	-1.6426	0.94977	ACTR3	0.97801	ALS
ENSG00000175497	2	115149876	116653328	4465	172	43690	-0.43967	0.66991	DPP10	0.87939	ALS
ENSG00000088205	2	118522226	118639955	456	41	43690	1.3731	0.084854	DDX18	0.497159	ALS
ENSG00000125633	2	118623054	118821709	834	38	43690	0.6531	0.25685	CCDC93	0.689896	ALS
ENSG00000125629	2	118796028	118918573	459	71	43690	1.3183	0.0937	INSIG2	0.509926	ALS
ENSG00000163064	2	119549747	119655254	445	57	43690	-1.8097	0.96483	EN1	0.983154	ALS
ENSG00000019169	2	119649742	119802236	533	61	43690	0.31011	0.37824	MARCO	0.75778	ALS
ENSG00000144119	2	119863819	119966465	472	66	43690	-0.58476	0.72065	C1QL2	0.898425	ALS
ENSG00000115107	2	119931384	120073228	656	76	43690	0.45293	0.3253	STEAP3	0.737139	ALS
ENSG00000186132	2	120009801	120174404	701	51	43690	1.2237	0.11054	C2orf76	0.536116	ALS
ENSG00000155368	2	120074497	120180126	424	34	43690	0.97867	0.16387	DBI	0.60927	ALS
ENSG00000171227	2	120137477	120246096	501	53	43690	0.19513	0.42264	TMEM37	0.778134	ALS
ENSG00000080293	2	120147419	120332070	672	69	43690	1.0646	0.14354	SCTR	0.584025	ALS
ENSG00000163075	2	120252008	120469827	605	41	43690	1.7521	0.039875	PCDP1	0.396115	ALS
ENSG00000144120	2	120386743	120494083	378	25	43690	1.2356	0.1083	TMEM177	0.532435	ALS
ENSG00000088179	2	120467207	120791394	850	32	43690	0.97793	0.16405	PTPN4	0.609365	ALS
ENSG00000115109	2	120720581	120986695	599	30	43690	-0.59449	0.72391	EPB41L5	0.898972	ALS
ENSG00000226479	2	120928854	121030984	235	23	43690	-0.49558	0.68991	TMEM185B	0.886202	ALS
ENSG00000144118	2	120947640	121102289	353	21	43690	-0.68513	0.75337	RALB	0.908275	ALS
ENSG00000163083	2	121053719	121159384	315	46	43690	-0.97981	0.83641	INHBB	0.935433	ALS
ENSG00000268194	2	121171911	121273697	333	49	43690	0.19213	0.42382	LINC01101	0.778923	ALS
ENSG00000074047	2	121443199	121800229	1056	105	43690	-0.4168	0.66159	GLI2	0.876182	ALS
ENSG00000115112	2	121924163	122092783	551	70	43690	2.8739	0.0020272	TFCP2L1	0.099248	ALS
ENSG00000074054	2	122045352	122457163	1086	29	43690	1.4898	0.068137	CLASP1	0.470616	ALS
ENSG00000155438	2	122434521	122544499	327	32	43690	1.2844	0.099507	NIFK	0.521041	ALS
ENSG00000211460	2	122444679	122575429	483	38	43690	1.3116	0.094833	TSN	0.512841	ALS
ENSG00000155052	2	124732864	125722864	4012	186	43690	-0.93622	0.82542	CNTNAP5	0.93181	ALS
ENSG00000136732	2	127363509	127504246	568	76	43690	-0.27136	0.60694	GYPC	0.854606	ALS
ENSG00000237524	2	127606472	127709673	436	35	43690	0.62059	0.26743	AC114783.1	0.697727	ALS
ENSG00000136717	2	127755603	127914931	736	65	43690	-0.41521	0.66101	BIN1	0.876115	ALS
ENSG00000186684	2	127891696	128027654	569	60	43690	0.21065	0.41658	CYP27C1	0.775031	ALS
ENSG00000163161	2	127964866	128101752	384	32	43690	-1.2782	0.89941	ERCC3	0.955819	ALS
ENSG00000169967	2	128006306	128196041	551	33	43690	-1.2269	0.89007	MAP3K2	0.951143	ALS
ENSG00000115718	2	128126003	128236822	355	36	43690	-0.97736	0.83581	PROC	0.935433	ALS
ENSG00000163166	2	128143783	128334462	549	35	43690	0.046526	0.48145	IWS1	0.803718	ALS
ENSG00000169994	2	128243378	128445304	679	73	43690	0.30433	0.38044	MYO7B	0.758737	ALS
ENSG00000072163	2	128345956	128489360	514	47	43690	0.47438	0.31761	LIMS2	0.732129	ALS
ENSG00000144230	2	128353439	128460213	434	55	43690	0.43669	0.33117	GPR17	0.739173	ALS
ENSG00000136709	2	128408596	128618761	749	44	43690	1.051	0.14662	WDR33	0.588468	ALS
ENSG00000173349	2	128408597	128511385	334	33	43690	0.95632	0.16946	SFT2D3	0.616171	ALS
ENSG00000144231	2	128553840	128665731	398	40	43690	1.1592	0.1232	POLR2D	0.555294	ALS
ENSG00000144233	2	128569204	128693496	460	58	43690	1.5819	0.056835	AMMECR1L	0.447313	ALS
ENSG00000136715	2	128648791	128835694	659	56	43690	1.6323	0.051313	SAP130	0.434932	ALS
ENSG00000136731	2	128798774	129003251	820	37	43690	0.59065	0.27738	UGGT1	0.703167	ALS
ENSG00000136720	2	128944290	129126151	773	78	43690	-1.0496	0.85304	HS6ST1	0.939568	ALS
ENSG00000222014	2	130687235	130790311	175	9	43690	0.69949	0.24212	RAB6C	0.68132	ALS
ENSG00000196604	2	130781108	130936795	113	6	43690	0.73578	0.23093	POTEF	0.672341	ALS
ENSG00000152076	2	130846860	130952707	109	5	43690	0.41268	0.33992	CCDC74B	0.742782	ALS
ENSG00000136699	2	130858981	130990323	143	6	43690	0.47282	0.31817	SMPD4	0.732572	ALS
ENSG00000152082	2	130889310	130998302	146	6	43690	0.501	0.30818	MZT2B	0.725865	ALS
ENSG00000152086	2	130899318	131006034	130	6	43690	0.50458	0.30693	TUBA3E	0.725722	ALS
ENSG00000136710	2	131045814	131149922	138	10	43690	-0.33752	0.63214	CCDC115	0.864265	ALS
ENSG00000136718	2	131049798	131155383	131	10	43690	-0.37124	0.64477	IMP4	0.86998	ALS
ENSG00000072135	2	131063580	131182982	101	10	43690	-0.51473	0.69663	PTPN18	0.888376	ALS
ENSG00000173302	2	131436643	131537909	68	3	43690	1.7448	0.040511	GPR148	0.399162	ALS
ENSG00000178171	2	131463008	131575707	152	14	43690	1.4672	0.071154	AMER3	0.474393	ALS
ENSG00000136002	2	131544489	131854836	685	54	43690	-0.37516	0.64623	ARHGEF4	0.870958	ALS
ENSG00000152102	2	131755449	131901033	195	18	43690	0.33479	0.36889	FAM168B	0.752813	ALS
ENSG00000115762	2	131812420	132161282	381	14	43690	-0.92083	0.82143	PLEKHB2	0.930692	ALS
ENSG00000188219	2	131925882	132072965	114	9	43690	-0.50574	0.69348	POTEE	0.887293	ALS
ENSG00000178206	2	131994330	132100127	124	7	43690	-0.072135	0.52875	CYP4F31P	0.819894	ALS
ENSG00000173272	2	132172473	132300316	125	5	43690	1.2068	0.11376	MZT2A	0.540911	ALS
ENSG00000075886	2	132183666	132290507	98	4	43690	1.2602	0.1038	TUBA3D	0.526402	ALS
ENSG00000163040	2	132235248	132341239	135	8	43690	1.2638	0.10315	CCDC74A	0.526402	ALS
ENSG00000163046	2	132855164	133065542	89	1	43690	0.35699	0.36055	ANKRD30BL	0.74964	ALS
ENSG00000183840	2	133124147	133454132	1017	88	43690	-0.64326	0.73997	GPR39	0.903803	ALS
ENSG00000150551	2	133352426	133479152	404	41	43690	0.23353	0.40767	LYPD1	0.770651	ALS
ENSG00000176771	2	133379374	134376034	3532	232	43690	-0.2175	0.58609	NCKAP5	0.844465	ALS
ENSG00000269686	2	133824577	133926625	442	48	43690	0.76932	0.22085	AC011755.1	0.665419	ALS
ENSG00000152127	2	134827554	135262192	1677	136	43690	-0.12036	0.5479	MGAT5	0.829093	ALS
ENSG00000152128	2	135163330	135526570	932	64	43690	0.56235	0.28694	TMEM163	0.710703	ALS
ENSG00000153086	2	135546117	135709604	85	10	43690	-0.74917	0.77312	ACMSD	0.914192	ALS
ENSG00000082258	2	135625805	135766912	59	8	43690	-0.46625	0.67948	CCNT2	0.881719	ALS
ENSG00000176601	2	135672061	135855038	156	9	43690	1.4689	0.07093	MAP3K19	0.473787	ALS
ENSG00000115839	2	135759835	135983964	245	9	43690	2.0566	0.01986	RAB3GAP1	0.309144	ALS
ENSG00000121988	2	135844486	136338806	545	8	43690	2.4803	0.0065639	ZRANB3	0.184445	ALS
ENSG00000048991	2	136239025	136532840	237	15	43690	2.071	0.019181	R3HDM1	0.303721	ALS
ENSG00000144224	2	136449189	136592625	114	10	43690	1.4263	0.076898	UBXN4	0.482759	ALS
ENSG00000115850	2	136495410	136644750	107	9	43690	1.2595	0.10393	LCT	0.526402	ALS
ENSG00000076003	2	136547196	136683996	57	5	43690	0.64855	0.25832	MCM6	0.692149	ALS
ENSG00000115866	2	136614247	136793670	18	3	43690	0.9242	0.17769	DARS	0.624056	ALS
ENSG00000121966	2	136821919	136925735	86	8	43690	0.71423	0.23754	CXCR4	0.677849	ALS
ENSG00000144229	2	137473115	138485287	4416	161	43690	-1.0065	0.84291	THSD7B	0.936487	ALS
ENSG00000150540	2	138671590	138823930	395	46	43690	0.72919	0.23294	HNMT	0.674227	ALS
ENSG00000144228	2	139209371	139381117	311	28	43690	1.8016	0.035802	SPOPL	0.381673	ALS
ENSG00000144227	2	139378342	139587918	601	64	43690	1.4384	0.075156	NXPH2	0.481732	ALS
ENSG00000168702	2	140938992	142939270	9475	307	43690	0.32044	0.37432	LRP1B	0.75558	ALS
ENSG00000115919	2	143585067	143849890	951	63	43690	-0.2725	0.60738	KYNU	0.85476	ALS
ENSG00000075884	2	143798931	144575921	2279	154	43690	1.0487	0.14715	ARHGAP15	0.588499	ALS
ENSG00000121964	2	144645635	145140135	832	80	43690	1.419	0.077951	GTDC1	0.485438	ALS
ENSG00000169554	2	145091648	145332147	392	78	43690	0.15328	0.43909	ZEB2	0.786825	ALS
ENSG00000121989	2	148552086	148738393	431	29	43690	0.93167	0.17575	ACVR2A	0.621824	ALS
ENSG00000115947	2	148637968	148829147	439	27	43690	0.79729	0.21264	ORC4	0.657145	ALS
ENSG00000204406	2	148728580	149325805	1415	71	43690	0.25173	0.40062	MBD5	0.766988	ALS
ENSG00000135999	2	149352009	149595130	619	31	43690	0.3233	0.37323	EPC2	0.754889	ALS
ENSG00000168280	2	149582819	149933273	648	35	43690	-0.15491	0.56155	KIF5C	0.835565	ALS
ENSG00000150556	2	149844621	150121776	947	76	43690	-0.4767	0.68321	LYPD6B	0.882839	ALS
ENSG00000187123	2	150136499	150380662	764	77	43690	-0.64923	0.74191	LYPD6	0.904048	ALS
ENSG00000168288	2	150376148	150494330	358	27	43690	-1.0358	0.84986	MMADHC	0.938706	ALS
ENSG00000115963	2	151274709	151445525	413	56	43690	-0.12683	0.55046	RND3	0.830359	ALS
ENSG00000222031	2	151807734	151955288	762	43	43690	-1.3571	0.91262	AC023469.1	0.961871	ALS
ENSG00000184898	2	152054454	152168393	477	34	43690	0.54861	0.29164	RBM43	0.715188	ALS
ENSG00000123609	2	152076979	152196571	490	31	43690	0.92869	0.17653	NMI	0.622869	ALS
ENSG00000123610	2	152164106	152286560	432	57	43690	1.7681	0.03852	TNFAIP6	0.390766	ALS
ENSG00000080345	2	152216397	152414527	554	42	43690	1.6051	0.054233	RIF1	0.440233	ALS
ENSG00000183091	2	152291850	152641001	829	53	43690	1.6017	0.054613	NEB	0.441943	ALS
ENSG00000162980	2	152595498	152735006	404	34	43690	1.256	0.10455	ARL5A	0.527737	ALS
ENSG00000182389	2	152639290	153005593	1087	61	43690	0.96071	0.16835	CACNB4	0.61568	ALS
ENSG00000115145	2	152923315	153082506	425	34	43690	0.19371	0.4232	STAM2	0.778486	ALS
ENSG00000157827	2	153141751	153556348	1600	92	43690	1.6667	0.047784	FMNL2	0.426712	ALS
ENSG00000196504	2	153458107	153624511	592	44	43690	1.144	0.12632	PRPF40A	0.559812	ALS
ENSG00000177917	2	153524407	153667767	481	53	43690	0.62556	0.2658	ARL6IP6	0.695512	ALS
ENSG00000177519	2	154283852	154385322	266	46	43690	1.3407	0.090003	RPRM	0.503414	ALS
ENSG00000144278	2	154678426	155360361	2567	85	43690	-0.082566	0.5329	GALNT13	0.821889	ALS
ENSG00000162989	2	155504811	155764863	978	80	43690	-0.22332	0.58836	KCNJ3	0.845731	ALS
ENSG00000153234	2	157130944	157248860	262	40	43690	1.4379	0.075235	NR4A2	0.481732	ALS
ENSG00000115159	2	157241802	157520247	772	54	43690	-0.40744	0.65816	GPD2	0.875374	ALS
ENSG00000268857	2	157302597	157402655	233	31	43690	-0.62399	0.73368	AC011308.1	0.901819	ALS
ENSG00000136542	2	158064110	158220723	271	25	43690	-0.065365	0.52606	GALNT5	0.818738	ALS
ENSG00000136541	2	158125137	158234225	169	18	43690	0.36106	0.35903	ERMN	0.74964	ALS
ENSG00000115165	2	158221131	158395473	249	32	43690	0.34074	0.36665	CYTIP	0.751956	ALS
ENSG00000123612	2	158333279	158535517	359	53	43690	-0.25575	0.60093	ACVR1C	0.851468	ALS
ENSG00000115170	2	158542958	158782374	448	66	43690	0.10108	0.45974	ACVR1	0.795202	ALS
ENSG00000007001	2	158683214	159042666	1253	99	43690	-0.67072	0.7488	UPP2	0.906166	ALS
ENSG00000153237	2	158977593	159363265	1831	94	43690	0.45235	0.32551	CCDC148	0.737262	ALS
ENSG00000144283	2	159263476	159589391	1492	53	43690	0.52434	0.30002	PKP4	0.721175	ALS
ENSG00000163331	2	159601829	159769293	856	66	43690	-0.76891	0.77903	DAPL1	0.915108	ALS
ENSG00000115183	2	159775146	160139170	1537	84	43690	0.49116	0.31166	TANC1	0.72854	ALS
ENSG00000196151	2	160042304	160193310	786	43	43690	-0.049293	0.51966	WDSUB1	0.81683	ALS
ENSG00000123636	2	160125490	160523203	1541	78	43690	1.3565	0.087472	BAZ2B	0.500728	ALS
ENSG00000136536	2	160519000	160677538	724	40	43690	1.2115	0.11286	2024-03-07	0.53868	ALS
ENSG00000241399	2	160575364	160704753	668	49	43690	1.0106	0.1561	CD302	0.599222	ALS
ENSG00000248672	2	160578362	160811221	1128	59	43690	1.2149	0.1122	LY75-CD302	0.538532	ALS
ENSG00000054219	2	160578362	160811260	1128	59	43690	1.2149	0.1122	LY75	0.538532	ALS
ENSG00000153246	2	160738519	160969121	1040	69	43690	0.7105	0.2387	PLA2R1	0.678284	ALS
ENSG00000115221	2	160906177	161178399	1012	62	43690	0.3086	0.37881	ITGB6	0.75778	ALS
ENSG00000153250	2	161078662	161400305	1053	65	43690	-0.28377	0.61171	RBMS1	0.856864	ALS
ENSG00000136560	2	161943419	162142732	502	53	43690	0.26532	0.39538	TANK	0.764762	ALS
ENSG00000115233	2	162114549	162318228	460	43	43690	0.054469	0.47828	PSMD14	0.802764	ALS
ENSG00000136535	2	162222605	162332381	243	39	43690	-0.52382	0.6998	TBR1	0.889264	ALS
ENSG00000144290	2	162230843	162891792	1696	51	43690	0.14798	0.44118	SLC4A10	0.787706	ALS
ENSG00000197635	2	162798751	162981052	462	40	43690	-0.20826	0.58249	DPP4	0.842922	ALS
ENSG00000115263	2	162949392	163058914	197	23	43690	-0.14157	0.55629	GCG	0.832749	ALS
ENSG00000078098	2	162977194	163151661	308	16	43690	-0.16196	0.56433	FAP	0.83633	ALS
ENSG00000115267	2	163073589	163225213	232	7	43690	-0.19121	0.57582	IFIH1	0.840451	ALS
ENSG00000115271	2	163125350	163278105	151	8	43690	-0.32547	0.62759	GCA	0.861925	ALS
ENSG00000184611	2	163177917	163745240	1173	64	43690	0.36627	0.35708	KCNH7	0.748915	ALS
ENSG00000182263	2	164399906	164642522	608	80	43690	0.37361	0.35435	FIGN	0.747736	ALS
ENSG00000115290	2	165299322	165528358	542	65	43690	0.27323	0.39234	GRB14	0.763344	ALS
ENSG00000082438	2	165460134	165750189	1031	64	43690	-0.82863	0.79634	COBLL1	0.920061	ALS
ENSG00000169507	2	165702696	165862035	562	59	43690	0.75749	0.22438	SLC38A11	0.666753	ALS
ENSG00000153253	2	165894032	166110577	705	69	43690	-0.5806	0.71925	SCN3A	0.898217	ALS
ENSG00000136531	2	166045912	166298818	1195	66	43690	1.5404	0.061729	SCN2A	0.454259	ALS
ENSG00000178662	2	166276157	166595917	1083	82	43690	2.9392	0.0016452	CSRNP3	0.0910417	ALS
ENSG00000115339	2	166554101	166701192	446	56	43690	3.2374	0.00060302	GALNT3	0.047205	ALS
ENSG00000123607	2	166663985	166860353	699	57	43690	1.9801	0.023847	TTC21B	0.330716	ALS
ENSG00000144285	2	166795670	167034523	1013	53	43690	2.2765	0.011407	SCN1A	0.250438	ALS
ENSG00000169432	2	167001695	167282503	1176	88	43690	1.0452	0.14797	SCN9A	0.589515	ALS
ENSG00000136546	2	167210083	167400757	665	51	43690	1.307	0.095614	SCN7A	0.513808	ALS
ENSG00000163092	2	167694997	168166263	1630	53	43690	-1.1476	0.87442	XIRP2	0.945978	ALS
ENSG00000172318	2	168625182	168780551	573	47	43690	-0.28779	0.61325	B3GALT1	0.857303	ALS
ENSG00000198648	2	168760530	169154651	1588	85	43690	-0.72973	0.76722	STK39	0.912003	ALS
ENSG00000172292	2	169262372	169681644	1768	128	43690	0.078299	0.4688	CERS6	0.798465	ALS
ENSG00000163072	2	169593049	169772024	744	92	43690	0.89257	0.18604	NOSTRIN	0.632998	ALS
ENSG00000152253	2	169640642	169819881	774	75	43690	0.70473	0.24049	SPC25	0.680406	ALS
ENSG00000152254	2	169707750	169816505	503	53	43690	0.42577	0.33514	G6PC2	0.740462	ALS
ENSG00000073734	2	169729448	169937832	813	76	43690	0.21398	0.41528	ABCB11	0.774641	ALS
ENSG00000073737	2	169871299	170002677	309	53	43690	0.10665	0.45753	DHRS9	0.794084	ALS
ENSG00000081479	2	169933619	170269195	1092	110	43690	-0.33641	0.63172	LRP2	0.863905	ALS
ENSG00000163093	2	170285688	170432432	451	39	43690	0.68132	0.24783	BBS5	0.68339	ALS
ENSG00000251569	2	170285990	170432432	451	39	43690	0.68132	0.24783	RP11-724O16.1	0.68339	ALS
ENSG00000239474	2	170316212	170432772	314	32	43690	0.21634	0.41436	KLHL41	0.774353	ALS
ENSG00000138399	2	170336259	170480385	456	34	43690	-0.027457	0.51095	FASTKD1	0.814694	ALS
ENSG00000138398	2	170390850	170547916	583	26	43690	-0.0006581	0.50026	PPIG	0.810079	ALS
ENSG00000154479	2	170451935	170600943	580	25	43690	0.30692	0.37945	CCDC173	0.75812	ALS
ENSG00000144362	2	170500975	170608218	436	28	43690	0.49615	0.30989	PHOSPHO2	0.726511	ALS
ENSG00000213160	2	170500998	170683499	787	37	43690	0.35054	0.36297	KLHL23	0.749992	ALS
ENSG00000138385	2	170598443	170718574	543	41	43690	-0.078992	0.53148	SSB	0.820701	ALS
ENSG00000138382	2	170616591	170731441	486	44	43690	-0.32913	0.62897	METTL5	0.862625	ALS
ENSG00000144357	2	170633968	170990641	1420	40	43690	-1.6556	0.95109	UBR3	0.978571	ALS
ENSG00000071909	2	170984655	171561681	2429	220	43690	-0.44579	0.67213	MYO3B	0.87996	ALS
ENSG00000222033	2	171518961	171621077	402	46	43690	-0.85932	0.80492	LINC01124	0.922659	ALS
ENSG00000204335	2	171521861	171624588	393	41	43690	-0.7838	0.78342	SP5	0.916797	ALS
ENSG00000204334	2	171590296	171705481	418	28	43690	-0.35413	0.63838	ERICH2	0.867143	ALS
ENSG00000128683	2	171619723	171767661	438	42	43690	-0.83425	0.79793	GAD1	0.920361	ALS
ENSG00000115806	2	171734974	171873639	321	24	43690	-0.59231	0.72318	GORASP2	0.898972	ALS
ENSG00000198586	2	171797333	172137824	916	43	43690	-0.71068	0.76136	TLK1	0.910495	ALS
ENSG00000123600	2	172123919	172341312	643	46	43690	-0.42341	0.664	METTL8	0.87721	ALS
ENSG00000115827	2	172240727	172391562	550	45	43690	-0.91283	0.81933	DCAF17	0.929814	ALS
ENSG00000071967	2	172328757	172464643	612	58	43690	-0.68875	0.75451	CYBRD1	0.908734	ALS
ENSG00000077380	2	172493919	172654930	513	41	43690	0.23799	0.40594	DYNC1I2	0.769705	ALS
ENSG00000268821	2	172510844	172617314	329	38	43690	0.32603	0.3722	AC068039.1	0.754234	ALS
ENSG00000115840	2	172590880	172914766	990	50	43690	1.562	0.059139	SLC25A12	0.448148	ALS
ENSG00000128708	2	172728958	172898599	550	42	43690	1.9184	0.027532	HAT1	0.346234	ALS
ENSG00000172878	2	172814490	172997158	634	71	43690	1.6093	0.053771	METAP1D	0.439153	ALS
ENSG00000144355	2	172899468	173004405	391	66	43690	0.83199	0.20271	DLX1	0.649033	ALS
ENSG00000115844	2	172914167	173017628	390	68	43690	0.94204	0.17309	DLX2	0.619452	ALS
ENSG00000091409	2	173242082	173421181	830	54	43690	0.1925	0.42367	ITGA6	0.778921	ALS
ENSG00000152256	2	173370101	173539823	635	30	43690	-0.7231	0.76519	PDK1	0.910723	ALS
ENSG00000091428	2	173550002	173967621	1421	106	43690	0.07197	0.47131	RAPGEF4	0.799946	ALS
ENSG00000091436	2	173890163	174182738	1199	74	43690	-0.629	0.73533	MLTK	0.902334	ALS
ENSG00000144354	2	174169548	174283725	444	69	43690	-0.10378	0.54133	CDCA7	0.826813	ALS
ENSG00000172845	2	174721187	174880430	646	47	43690	-0.70298	0.75897	SP3	0.909708	ALS
ENSG00000138430	2	174887175	175163426	869	47	43690	0.2462	0.40276	OLA1	0.768867	ALS
ENSG00000217236	2	175149674	175253220	254	38	43690	1.1451	0.12608	SP9	0.559274	ALS
ENSG00000268241	2	175150601	175252151	249	46	43690	1.2474	0.10612	AC018470.1	0.530402	ALS
ENSG00000138433	2	175162750	175310443	418	38	43690	1.025	0.15268	CIR1	0.595873	ALS
ENSG00000144306	2	175210458	175344303	343	21	43690	1.0609	0.14437	SCRN3	0.584879	ALS
ENSG00000163328	2	175246966	175401822	389	48	43690	1.5561	0.059838	GPR155	0.449345	ALS
ENSG00000115935	2	175374300	175597644	555	66	43690	0.55065	0.29094	WIPF1	0.714836	ALS
ENSG00000138435	2	175562320	175679200	383	54	43690	-0.29637	0.61653	CHRNA1	0.858222	ALS
ENSG00000128656	2	175614091	175920097	522	29	43690	0.18024	0.42848	CHN1	0.782072	ALS
ENSG00000115966	2	175886978	176083110	540	36	43690	0.21326	0.41556	ATF2	0.774992	ALS
ENSG00000154518	2	175990986	176099335	339	25	43690	0.58505	0.27926	ATP5G3	0.704698	ALS
ENSG00000144320	2	176738620	176917567	697	59	43690	1.6375	0.05076	KIAA1715	0.432762	ALS
ENSG00000174279	2	176892200	176998641	392	70	43690	2.0619	0.019607	EVX2	0.307329	ALS
ENSG00000128714	2	176907619	177010666	377	68	43690	1.7901	0.036719	HOXD13	0.38495	ALS
ENSG00000170178	2	176914458	177016408	362	73	43690	1.7411	0.040834	HOXD12	0.401016	ALS
ENSG00000128713	2	176918944	177024722	348	69	43690	1.3682	0.085632	HOXD11	0.497267	ALS
ENSG00000128710	2	176923518	177034670	350	68	43690	0.91604	0.17982	HOXD10	0.626312	ALS
ENSG00000128709	2	176937088	177039853	310	60	43690	0.72115	0.23541	HOXD9	0.676649	ALS
ENSG00000175879	2	176944422	177047423	307	53	43690	0.5181	0.3022	HOXD8	0.722497	ALS
ENSG00000128652	2	176951340	177087830	428	68	43690	0.26783	0.39441	HOXD3	0.76384	ALS
ENSG00000170166	2	176965950	177067954	284	45	43690	-0.49852	0.69094	HOXD4	0.886612	ALS
ENSG00000128645	2	177003307	177105688	351	52	43690	0.52065	0.3013	HOXD1	0.721634	ALS
ENSG00000128654	2	177084123	177252753	550	39	43690	0.68403	0.24698	MTX2	0.68326	ALS
ENSG00000170144	2	178027291	178138686	269	29	43690	2.122	0.016918	HNRNPA3	0.293216	ALS
ENSG00000116044	2	178042323	178307425	830	46	43690	0.87499	0.19079	NFE2L2	0.639025	ALS
ENSG00000018510	2	178207372	178458564	810	26	43690	0.48305	0.31453	AGPS	0.730382	ALS
ENSG00000196659	2	178363726	178467742	377	24	43690	0.99336	0.16027	TTC30B	0.603918	ALS
ENSG00000197557	2	178427720	178533694	610	32	43690	0.86616	0.1932	TTC30A	0.640226	ALS
ENSG00000128655	2	178437980	179023066	2577	78	43690	0.25513	0.39931	PDE11A	0.766687	ALS
ENSG00000155636	2	178927151	179053738	472	58	43690	1.0122	0.15573	RBM45	0.598959	ALS
ENSG00000079156	2	179009208	179314160	1164	86	43690	0.98317	0.16276	OSBPL6	0.608031	ALS
ENSG00000180228	2	179246141	179366239	359	38	43690	0.27714	0.39084	PRKRA	0.762992	ALS
ENSG00000204311	2	179266163	179376117	293	39	43690	0.076291	0.46959	DFNB59	0.798915	ALS
ENSG00000079150	2	179278391	179393327	290	42	43690	-0.14597	0.55803	FKBP7	0.833892	ALS
ENSG00000116095	2	179295195	179431189	334	41	43690	-0.39162	0.65233	PLEKHA3	0.8734	ALS
ENSG00000155657	2	179340716	179745529	1196	72	43690	0.35099	0.3628	TTN	0.749992	ALS
ENSG00000163492	2	179644484	179964813	1381	85	43690	0.33828	0.36758	CCDC141	0.752177	ALS
ENSG00000187231	2	179916419	180179517	1039	57	43690	-0.019538	0.50779	SESTD1	0.813352	ALS
ENSG00000144331	2	180256709	180776232	2355	160	43690	0.97124	0.16572	ZNF385B	0.612364	ALS
ENSG00000163510	2	180759603	180921840	636	44	43690	0.65878	0.25502	CWC22	0.687961	ALS
ENSG00000170035	2	181781975	181991312	871	47	43690	0.86618	0.1932	UBE2E3	0.640226	ALS
ENSG00000115232	2	182271929	182450914	640	70	43690	1.4014	0.080543	ITGA4	0.489983	ALS
ENSG00000188452	2	182351403	182595392	859	54	43690	0.37934	0.35222	CERKL	0.746653	ALS
ENSG00000162992	2	182487815	182595603	378	35	43690	0.67567	0.24963	NEUROD1	0.684237	ALS
ENSG00000138434	2	182706560	182845465	186	17	43690	0.27287	0.39248	SSFA2	0.763381	ALS
ENSG00000150722	2	182768968	183046125	772	63	43690	1.1773	0.11954	PPP1R1C	0.549348	ALS
ENSG00000115252	2	182954763	183437919	1908	83	43690	-0.18499	0.57338	PDE1A	0.839599	ALS
ENSG00000077232	2	183530999	183709191	472	39	43690	-0.0007904	0.50032	DNAJC10	0.810091	ALS
ENSG00000162998	2	183648002	183781890	435	55	43690	0.45033	0.32624	FRZB	0.737462	ALS
ENSG00000061676	2	183723843	183953586	697	42	43690	1.0203	0.1538	NCKAP1	0.597044	ALS
ENSG00000162999	2	183893287	184014733	529	35	43690	1.4781	0.069687	DUSP19	0.47303	ALS
ENSG00000163002	2	183932241	184076408	777	28	43690	0.69589	0.24325	NUP35	0.681777	ALS
ENSG00000170396	2	185413093	185854219	1437	56	43690	1.1972	0.11561	ZNF804A	0.54288	ALS
ENSG00000188738	2	186553355	186748017	580	28	43690	-0.61094	0.72938	FSIP2	0.899754	ALS
ENSG00000065548	2	187300883	187424090	312	28	43690	-0.20957	0.583	ZC3H15	0.843354	ALS
ENSG00000213953	2	187311840	187415393	266	27	43690	-0.50655	0.69377	AC018867.1	0.887293	ALS
ENSG00000268846	2	187317219	187417356	257	27	43690	-0.48144	0.6849	AC018867.2	0.883597	ALS
ENSG00000138448	2	187404792	187595628	465	49	43690	0.79709	0.2127	ITGAV	0.657145	ALS
ENSG00000144369	2	187508698	187680685	515	40	43690	1.3559	0.087562	FAM171B	0.50073	ALS
ENSG00000163012	2	187642562	187763935	539	38	43690	1.0427	0.14855	ZSWIM2	0.589748	ALS
ENSG00000064989	2	188157856	188363187	650	31	43690	0.98002	0.16354	CALCRL	0.609023	ALS
ENSG00000003436	2	188278957	188480487	570	48	43690	-0.018421	0.50735	TFPI	0.812927	ALS
ENSG00000144366	2	189106396	189510653	1096	38	43690	0.75814	0.22418	GULP1	0.666753	ALS
ENSG00000174325	2	189548882	189704831	607	28	43690	0.2526	0.40029	DIRC1	0.766988	ALS
ENSG00000168542	2	189789046	189927472	415	53	43690	-0.5023	0.69227	COL3A1	0.88667	ALS
ENSG00000204262	2	189846622	190094605	699	35	43690	-0.27821	0.60957	COL5A2	0.855772	ALS
ENSG00000115368	2	190256159	190390291	428	21	43690	-1.6414	0.94964	WDR75	0.97795	ALS
ENSG00000138449	2	190375305	190498484	266	28	43690	-1.0971	0.86369	SLC40A1	0.942641	ALS
ENSG00000138381	2	190476111	190585557	207	29	43690	-0.052017	0.52074	ASNSD1	0.816969	ALS
ENSG00000151687	2	190489016	190675919	345	21	43690	-0.0875	0.53486	ANKAR	0.823236	ALS
ENSG00000128694	2	190561386	190677953	223	19	43690	-0.25622	0.60111	OSGEPL1	0.851468	ALS
ENSG00000128699	2	190585049	190699097	226	19	43690	-0.38825	0.65108	ORMDL1	0.873241	ALS
ENSG00000231145	2	190592909	190693157	197	18	43690	-0.35042	0.63699	AC013468.1	0.866208	ALS
ENSG00000064933	2	190599107	190792355	385	24	43690	-0.54959	0.7087	PMS1	0.892997	ALS
ENSG00000187699	2	190694335	191118210	1214	88	43690	1.322	0.09309	C2orf88	0.508946	ALS
ENSG00000138379	2	190870423	190977455	313	39	43690	0.016955	0.49324	MSTN	0.80802	ALS
ENSG00000198130	2	191004461	191258919	873	39	43690	1.834	0.033325	HIBCH	0.370753	ALS
ENSG00000151689	2	191158196	191286391	380	29	43690	1.0648	0.14348	INPP1	0.584025	ALS
ENSG00000151690	2	191223081	191423931	576	31	43690	0.089481	0.46435	MFSD6	0.796416	ALS
ENSG00000189362	2	191319068	191449448	337	25	43690	-0.45146	0.67417	TMEM194B	0.880506	ALS
ENSG00000138386	2	191461472	191607492	415	44	43690	-0.27218	0.60726	NAB1	0.85476	ALS
ENSG00000115419	2	191695553	191880278	498	46	43690	0.28035	0.3896	GLS	0.762992	ALS
ENSG00000115415	2	191779084	191935686	407	49	43690	-0.845	0.80094	STAT1	0.921811	ALS
ENSG00000138378	2	191844302	192066322	545	57	43690	-0.22011	0.58711	STAT4	0.844769	ALS
ENSG00000128641	2	192059911	192340115	477	24	43690	1.3069	0.095625	MYO1B	0.513808	ALS
ENSG00000173559	2	192492794	192611385	335	39	43690	1.1232	0.13067	NABP1	0.566975	ALS
ENSG00000168497	2	192649028	192761981	250	39	43690	1.4076	0.079624	SDPR	0.488137	ALS
ENSG00000144339	2	192763769	193110435	625	68	43690	-0.67778	0.75105	TMEFF2	0.907364	ALS
ENSG00000196950	2	196390701	196652426	683	53	43690	-0.1117	0.54447	SLC39A10	0.827677	ALS
ENSG00000118997	2	196552427	196983536	1214	40	43690	1.4377	0.075267	DNAH7	0.481732	ALS
ENSG00000081320	2	196948290	197091227	581	37	43690	1.3795	0.083864	STK17B	0.495742	ALS
ENSG00000138411	2	197009094	197508416	1782	88	43690	1.1488	0.12533	HECW2	0.557781	ALS
ENSG00000144395	2	197454278	197678214	495	28	43690	1.3721	0.085013	CCDC150	0.497159	ALS
ENSG00000119041	2	197577756	197714449	219	29	43690	1.1137	0.1327	GTF3C3	0.569651	ALS
ENSG00000187944	2	197619726	197725000	183	24	43690	1.2485	0.10593	C2orf66	0.530402	ALS
ENSG00000197121	2	197647728	197842520	377	25	43690	1.0777	0.14058	PGAP1	0.58147	ALS
ENSG00000065413	2	197781741	198225897	1332	92	43690	0.082649	0.46707	ANKRD44	0.797541	ALS
ENSG00000115524	2	198204508	198349815	232	27	43690	-0.92712	0.82307	SF3B1	0.931114	ALS
ENSG00000115520	2	198268147	198390032	174	23	43690	-0.64112	0.73928	COQ10B	0.903595	ALS
ENSG00000144381	2	198301305	198431461	192	24	43690	-0.56872	0.71523	HSPD1	0.896593	ALS
ENSG00000115541	2	198314718	198418181	149	21	43690	-0.45978	0.67716	HSPE1	0.881052	ALS
ENSG00000270757	2	198315137	198465450	223	28	43690	-0.56419	0.71369	HSPE1-MOB4	0.895822	ALS
ENSG00000115540	2	198330295	198468423	212	27	43690	-0.56544	0.71411	MOB4	0.895901	ALS
ENSG00000162944	2	198382948	198590769	307	24	43690	-0.98502	0.83769	RFTN2	0.935794	ALS
ENSG00000222017	2	198507830	198689547	233	15	43690	-0.91558	0.82006	AC011997.1	0.930197	ALS
ENSG00000247626	2	198520087	198623113	125	10	43690	-1.2479	0.89397	MARS2	0.953009	ALS
ENSG00000152430	2	198541603	198701486	183	15	43690	-0.65818	0.74479	BOLL	0.904848	ALS
ENSG00000115896	2	198619426	199487305	1744	91	43690	0.35666	0.36067	PLCL1	0.74964	ALS
ENSG00000119042	2	200084223	200385989	477	39	43690	1.0237	0.153	SATB2	0.596631	ALS
ENSG00000226124	2	200575267	200765896	541	64	43690	0.24985	0.40135	FTCDNL1	0.767765	ALS
ENSG00000178074	2	200725979	200870658	340	31	43690	-0.80528	0.78967	C2orf69	0.918103	ALS
ENSG00000162971	2	200744698	200870459	302	29	43690	-0.83133	0.79711	TYW5	0.920061	ALS
ENSG00000162972	2	200770040	200923263	392	34	43690	-1.0675	0.85712	C2orf47	0.941438	ALS
ENSG00000196141	2	201120604	201396986	891	83	43690	-1.0634	0.85619	SPATS2L	0.941231	ALS
ENSG00000155729	2	201303675	201434507	432	70	43690	-0.65584	0.74403	KCTD18	0.904762	ALS
ENSG00000163535	2	201324731	201498505	567	55	43690	-0.61946	0.73219	SGOL2	0.900806	ALS
ENSG00000138356	2	201400591	201591787	643	63	43690	0.17514	0.43048	AOX1	0.783204	ALS
ENSG00000082153	2	201625317	201738569	289	34	43690	2.5748	0.0050147	BZW1	0.161149	ALS
ENSG00000013441	2	201667732	201779422	224	45	43690	2.5977	0.0046931	CLK1	0.156195	ALS
ENSG00000240344	2	201685630	201804026	224	42	43690	2.4996	0.0062171	PPIL3	0.178992	ALS
ENSG00000196290	2	201704050	201818655	218	37	43690	2.4226	0.007706	NIF3L1	0.203411	ALS
ENSG00000115942	2	201723696	201878403	262	25	43690	2.2501	0.01222	ORC2	0.254041	ALS
ENSG00000155744	2	201788441	201986394	386	28	43690	2.0959	0.018043	FAM126B	0.296193	ALS
ENSG00000119013	2	201886156	202000473	242	26	43690	1.9949	0.023025	NDUFB3	0.327959	ALS
ENSG00000003402	2	201930827	202091410	359	32	43690	2.6394	0.0041531	CFLAR	0.146511	ALS
ENSG00000003400	2	201997604	202144129	416	39	43690	2.3379	0.0096967	CASP10	0.230482	ALS
ENSG00000064012	2	202048166	202202434	440	47	43690	2.2482	0.012281	CASP8	0.254719	ALS
ENSG00000155749	2	202102994	202272121	531	45	43690	1.3309	0.091604	ALS2CR12	0.506227	ALS
ENSG00000115993	2	202191930	202366302	421	37	43690	-0.16132	0.56408	TRAK2	0.83633	ALS
ENSG00000082146	2	202202581	202395569	501	40	43690	-0.13706	0.55451	STRADB	0.832027	ALS
ENSG00000155754	2	202302148	202533901	698	46	43690	-0.54568	0.70736	ALS2CR11	0.892786	ALS
ENSG00000155755	2	202434907	202558293	368	67	43690	-0.46623	0.67948	TMEM237	0.881719	ALS
ENSG00000082126	2	202459593	202613417	529	69	43690	0.43583	0.33148	MPP4	0.739177	ALS
ENSG00000003393	2	202515277	202695912	634	55	43690	1.043	0.14846	ALS2	0.589748	ALS
ENSG00000138395	2	202605184	202810273	638	73	43690	0.90149	0.18366	CDK15	0.630918	ALS
ENSG00000155760	2	202849310	202953160	393	47	43690	0.3329	0.36961	FZD7	0.752813	ALS
ENSG00000182329	2	202887978	203112585	727	65	43690	-0.88569	0.81211	AC079354.1	0.926495	ALS
ENSG00000116030	2	203020903	203153331	360	31	43690	-0.69214	0.75557	SUMO1	0.908855	ALS
ENSG00000267889	2	203054292	203154435	264	24	43690	-0.73592	0.76911	AC079354.2	0.913073	ALS
ENSG00000055044	2	203080439	203218389	369	29	43690	0.30479	0.38026	NOP58	0.758638	ALS
ENSG00000204217	2	203191659	203482474	660	40	43690	0.77111	0.22032	BMPR2	0.664503	ALS
ENSG00000138439	2	203449901	203684480	479	57	43690	1.4921	0.06784	FAM117B	0.469854	ALS
ENSG00000163596	2	203590690	203786708	489	44	43690	0.3631	0.35826	ICA1L	0.749538	ALS
ENSG00000138442	2	203689505	203929521	559	29	43690	0.10101	0.45977	WDR12	0.795202	ALS
ENSG00000138380	2	203726937	203901786	395	23	43690	0.067379	0.47314	CARF	0.799985	ALS
ENSG00000144426	2	203829602	204141101	633	32	43690	0.29982	0.38216	NBEAL1	0.75935	ALS
ENSG00000119004	2	204053663	204213009	344	34	43690	0.32621	0.37213	CYP20A1	0.754234	ALS
ENSG00000138443	2	204142942	204362446	427	40	43690	0.53326	0.29693	ABI2	0.719804	ALS
ENSG00000173166	2	204209068	204450133	489	52	43690	0.35857	0.35996	RAPH1	0.74964	ALS
ENSG00000178562	2	204521198	204653635	447	47	43690	0.13567	0.44604	CD28	0.790668	ALS
ENSG00000163599	2	204682509	204788683	292	23	43690	-0.84438	0.80077	CTLA4	0.921762	ALS
ENSG00000163600	2	204751471	204876300	401	55	43690	-1.4287	0.92345	ICOS	0.965695	ALS
ENSG00000116117	2	205360516	206534886	3749	204	43690	-0.56474	0.71387	PARD3B	0.895822	ALS
ENSG00000118257	2	206496714	206712857	534	93	43690	0.93058	0.17603	NRP2	0.622032	ALS
ENSG00000114933	2	206808445	207001027	673	53	43690	1.4075	0.079643	INO80D	0.488137	ALS
ENSG00000023228	2	206929541	207074327	436	30	43690	0.14545	0.44218	NDUFS1	0.788154	ALS
ENSG00000114942	2	206974309	207077652	323	26	43690	-0.23193	0.5917	EEF1B2	0.847311	ALS
ENSG00000183671	2	206990040	207132771	496	45	43690	-0.11064	0.54405	GPR1	0.827677	ALS
ENSG00000204186	2	207089387	207229148	418	33	43690	0.50457	0.30693	ZDBF2	0.725722	ALS
ENSG00000269633	2	207170463	207270843	315	28	43690	-0.023682	0.50945	AC017081.1	0.814306	ALS
ENSG00000114948	2	207258263	207535851	908	77	43690	0.35366	0.3618	ADAM23	0.749966	ALS
ENSG00000232125	2	207466345	207633120	775	69	43690	0.23878	0.40564	DYTN	0.769522	ALS
ENSG00000138400	2	207552487	207680271	625	42	43690	0.41107	0.34051	MDH1B	0.742782	ALS
ENSG00000118246	2	207580081	207707233	576	34	43690	0.27898	0.39013	FASTKD2	0.762992	ALS
ENSG00000144410	2	207754278	207884198	513	64	43690	-0.24205	0.59563	CPO	0.849315	ALS
ENSG00000118263	2	207888861	208081991	755	75	43690	0.93318	0.17536	KLF7	0.620938	ALS
ENSG00000118260	2	208344461	208518155	474	50	43690	0.8046	0.21052	CREB1	0.656262	ALS
ENSG00000144401	2	208395355	208540652	423	45	43690	0.45131	0.32588	METTL21A	0.737462	ALS
ENSG00000163249	2	208526264	208676563	464	41	43690	-0.27153	0.60701	CCNYL1	0.854606	ALS
ENSG00000163251	2	208577310	208684287	244	28	43690	-0.23537	0.59304	FZD5	0.848071	ALS
ENSG00000178385	2	208643027	208940284	718	61	43690	-1.7685	0.96151	PLEKHM3	0.982083	ALS
ENSG00000118231	2	208936331	209039225	545	43	43690	-1.7237	0.95762	CRYGD	0.980656	ALS
ENSG00000163254	2	208942861	209044554	536	49	43690	-1.9807	0.97619	CRYGC	0.988462	ALS
ENSG00000182187	2	208957297	209060892	554	48	43690	-1.0419	0.85126	CRYGB	0.939321	ALS
ENSG00000168582	2	208975464	209078300	525	50	43690	0.0053648	0.49786	CRYGA	0.809845	ALS
ENSG00000188674	2	208980067	209104797	560	58	43690	-0.0026083	0.50104	C2orf80	0.810356	ALS
ENSG00000138413	2	209050951	209180798	402	43	43690	0.86561	0.19335	IDH1	0.640354	ALS
ENSG00000115020	2	209080991	209273475	573	34	43690	-0.058709	0.52341	PIKFYVE	0.818259	ALS
ENSG00000144407	2	209174438	209769227	1813	86	43690	1.0153	0.15497	PTH2R	0.597791	ALS
ENSG00000078018	2	210238782	210648842	1205	45	43690	0.80675	0.2099	MAP2	0.655838	ALS
ENSG00000144406	2	210586717	210914024	683	47	43690	-0.30914	0.62139	UNC80	0.859666	ALS
ENSG00000197713	2	210817289	210936300	193	34	43690	0.098619	0.46072	RPE	0.795448	ALS
ENSG00000144445	2	210836147	211086107	326	45	43690	-0.022857	0.50912	KANSL1L	0.814306	ALS
ENSG00000115361	2	211002663	211140215	180	42	43690	-0.16586	0.56587	ACADL	0.836346	ALS
ENSG00000168530	2	211104874	211229914	288	26	43690	-0.84644	0.80135	MYL1	0.921981	ALS
ENSG00000115365	2	211245973	211392376	492	32	43690	0.44588	0.32784	LANCL1	0.738325	ALS
ENSG00000021826	2	211292406	211593831	1020	64	43690	-0.029282	0.51168	CPS1	0.814829	ALS
ENSG00000178568	2	212190446	213453565	5835	252	43690	-0.58402	0.7204	ERBB4	0.898272	ALS
ENSG00000030419	2	213814429	214067151	917	61	43690	-0.24185	0.59555	IKZF2	0.849315	ALS
ENSG00000144451	2	214099113	215325225	4683	131	43690	0.25352	0.39993	SPAG16	0.766984	ALS
ENSG00000174453	2	215225789	215493683	961	58	43690	-0.61065	0.72928	VWC2L	0.899754	ALS
ENSG00000138376	2	215540370	215724428	871	56	43690	1.0029	0.15795	BARD1	0.601728	ALS
ENSG00000144452	2	215746266	216053151	1064	89	43690	1.3607	0.086808	ABCA12	0.498935	ALS
ENSG00000138363	2	216126540	216264487	516	41	43690	-0.53605	0.70404	ATIC	0.891057	ALS
ENSG00000115414	2	216175163	216350895	649	50	43690	-0.47952	0.68421	FN1	0.883137	ALS
ENSG00000118242	2	216759213	216948819	692	106	43690	-1.7228	0.95754	MREG	0.980627	ALS
ENSG00000115425	2	216811052	216997678	654	78	43690	-2.0441	0.97953	PECR	0.989977	ALS
ENSG00000163449	2	216896589	217017506	363	39	43690	-1.8144	0.96519	TMEM169	0.983273	ALS
ENSG00000079246	2	216922187	217121026	588	46	43690	-1.7325	0.95841	XRCC5	0.980746	ALS
ENSG00000144583	2	217072588	217286750	706	71	43690	-2.045	0.97957	2024-03-04	0.989977	ALS
ENSG00000138375	2	217227137	217397776	615	37	43690	-1.8656	0.96895	SMARCAL1	0.98507	ALS
ENSG00000197756	2	217312912	217493903	550	52	43690	-1.7512	0.96004	RPL37A	0.9814	ALS
ENSG00000115457	2	217447551	217579159	291	55	43690	1.426	0.07693	IGFBP2	0.482759	ALS
ENSG00000115461	2	217486828	217610248	277	33	43690	1.5634	0.058979	IGFBP5	0.448148	ALS
ENSG00000118245	2	217674181	217774787	366	53	43690	-0.10059	0.54006	TNP1	0.825938	ALS
ENSG00000223874	2	217685495	217786362	360	53	43690	-0.11707	0.5466	AC007557.1	0.828016	ALS
ENSG00000231672	2	218098742	218671316	1931	108	43690	1.6196	0.052655	DIRC3	0.437401	ALS
ENSG00000079308	2	218614512	218917718	889	113	43690	2.2724	0.011533	TNS1	0.251393	ALS
ENSG00000188282	2	218849683	219005304	338	33	43690	0.82877	0.20362	RUFY4	0.650065	ALS
ENSG00000180871	2	218940012	219051976	220	17	43690	-1.3513	0.9117	CXCR2	0.961651	ALS
ENSG00000163464	2	218977568	219081718	216	23	43690	-1.2463	0.89368	CXCR1	0.952979	ALS
ENSG00000163466	2	219031817	219169079	323	21	43690	-0.036346	0.5145	ARPC2	0.81574	ALS
ENSG00000179921	2	219074219	219178582	260	17	43690	0.21526	0.41478	GPBAR1	0.77452	ALS
ENSG00000127837	2	219078850	219184980	271	18	43690	0.24339	0.40385	AAMP	0.768934	ALS
ENSG00000127838	2	219085115	219261516	443	31	43690	-0.092453	0.53683	PNKD	0.824285	ALS
ENSG00000135926	2	219088915	219207309	310	17	43690	0.2359	0.40676	TMBIM1	0.770119	ALS
ENSG00000158428	2	219171579	219282822	263	33	43690	0.60053	0.27408	C2orf62	0.700533	ALS
ENSG00000018280	2	219196752	219311617	227	39	43690	1.574	0.057746	SLC11A1	0.447524	ALS
ENSG00000144579	2	219212979	219320664	201	36	43690	2.1953	0.014071	CTDSP1	0.269785	ALS
ENSG00000127831	2	219233815	219368018	232	26	43690	3.0514	0.001139	VIL1	0.0745348	ALS
ENSG00000135913	2	219264974	219483084	409	16	43690	3.5132	0.00022138	USP37	0.0246695	ALS
ENSG00000144580	2	219383303	219511803	254	12	43690	3.7602	8.4893e-05	RQCD1	0.0123709	ALS
ENSG00000115556	2	219422488	219551907	274	13	43690	4.0707	2.344e-05	PLCD4	0.00528628	ALS
ENSG00000115568	2	219452639	219574378	261	14	43690	3.9982	3.1916e-05	ZNF142	0.00646648	ALS
ENSG00000074582	2	219473487	219578166	219	17	43690	3.9969	3.2086e-05	BCS1L	0.00646648	ALS
ENSG00000163481	2	219478587	219587134	224	17	43690	3.9964	3.2161e-05	RNF25	0.00646648	ALS
ENSG00000163482	2	219486749	219617439	286	14	43690	4.1415	1.7253e-05	STK36	0.00424469	ALS
ENSG00000135912	2	219525568	219670139	364	15	43690	3.8661	5.5287e-05	TTLL4	0.00918734	ALS
ENSG00000135929	2	219596472	219730016	271	17	43690	3.5604	0.00018512	CYP27A1	0.021949	ALS
ENSG00000115592	2	219637106	219746809	185	19	43690	3.2156	0.00065097	PRKAG3	0.049927	ALS
ENSG00000115596	2	219674544	219788955	127	19	43690	-0.097362	0.53878	WNT6	0.825133	ALS
ENSG00000135925	2	219695085	219814303	130	18	43690	-0.14516	0.55771	WNT10A	0.833682	ALS
ENSG00000171450	2	219774377	219876876	122	17	43690	0.067075	0.47326	CDK5R2	0.799985	ALS
ENSG00000163497	2	219795809	219900379	128	22	43690	-0.018751	0.50748	FEV	0.813067	ALS
ENSG00000163499	2	219804911	219908143	139	26	43690	-0.044482	0.51774	CRYBA2	0.816475	ALS
ENSG00000181378	2	219817568	219956249	275	27	43690	0.11843	0.45286	CCDC108	0.793543	ALS
ENSG00000163501	2	219869142	219975189	249	22	43690	0.40451	0.34292	IHH	0.743999	ALS
ENSG00000187736	2	219890039	220075587	449	24	43690	0.57868	0.2814	NHEJ1	0.70654	ALS
ENSG00000213901	2	219890051	220085549	458	25	43690	0.60239	0.27346	SLC23A3	0.700247	ALS
ENSG00000115649	2	219986619	220092828	227	25	43690	1.0039	0.15772	CNPPD1	0.601298	ALS
ENSG00000144567	2	219990947	220100201	241	27	43690	1.123	0.13072	FAM134A	0.567062	ALS
ENSG00000158552	2	220009959	220124373	241	32	43690	1.5252	0.063604	ZFAND2B	0.459094	ALS
ENSG00000115657	2	220024490	220133712	239	32	43690	1.5867	0.056296	ABCB6	0.445849	ALS
ENSG00000198925	2	220024494	220144439	264	29	43690	1.7798	0.037551	ATG9A	0.387665	ALS
ENSG00000163516	2	220044479	220151391	231	29	43690	1.9855	0.023547	ANKZF1	0.329206	ALS
ENSG00000163521	2	220051328	220160200	222	28	43690	2.265	0.011755	GLB1L	0.251623	ALS
ENSG00000115661	2	220060177	220165059	215	26	43690	2.4245	0.0076655	STK16	0.203326	ALS
ENSG00000127824	2	220064433	220192892	275	23	43690	3.5035	0.00022957	TUBA4A	0.0251386	ALS
ENSG00000135924	2	220093989	220201622	264	23	43690	4.1542	1.6321e-05	DNAJB2	0.00410561	ALS
ENSG00000054356	2	220104345	220224370	307	24	43690	4.2626	1.0101e-05	PTPRN	0.00341684	ALS
ENSG00000182698	2	220142131	220247899	299	26	43690	4.7915	8.2762e-07	RESP18	0.000712656	ALS
ENSG00000123992	2	220188268	220314744	356	33	43690	3.9069	4.6743e-05	DNPEP	0.00794515	ALS
ENSG00000175084	2	220233099	220341461	253	27	43690	1.5794	0.057122	DES	0.447524	ALS
ENSG00000072195	2	220249568	220413009	359	47	43690	1.5256	0.063552	SPEG	0.459094	ALS
ENSG00000144591	2	220313589	220421710	222	30	43690	0.89336	0.18583	GMPPA	0.632908	ALS
ENSG00000072182	2	220328892	220453494	264	29	43690	0.57346	0.28317	ASIC4	0.707442	ALS
ENSG00000123989	2	220353669	220458509	231	33	43690	0.36807	0.35641	CHPF	0.748457	ALS
ENSG00000188760	2	220358385	220465317	223	33	43690	0.37287	0.35462	TMEM198	0.747736	ALS
ENSG00000124006	2	220365451	220486581	220	34	43690	0.30177	0.38141	OBSL1	0.758994	ALS
ENSG00000123999	2	220383884	220490435	179	27	43690	0.0017535	0.4993	INHA	0.810048	ALS
ENSG00000144589	2	220412582	220531173	162	27	43690	-0.82411	0.79506	STK11IP	0.91984	ALS
ENSG00000114923	2	220442049	220556702	141	25	43690	0.08269	0.46705	SLC4A3	0.797541	ALS
ENSG00000116106	2	222232747	222488922	859	73	43690	1.0018	0.15823	EPHA4	0.602151	ALS
ENSG00000135903	2	223014607	223213715	587	61	43690	1.9612	0.024928	PAX3	0.334919	ALS
ENSG00000163081	2	223112866	223219936	265	33	43690	1.7759	0.037878	CCDC140	0.388121	ALS
ENSG00000163082	2	223239236	223475667	609	63	43690	1.2082	0.11348	SGPP2	0.540142	ALS
ENSG00000116120	2	223385255	223571056	554	36	43690	1.3795	0.083871	FARSB	0.495742	ALS
ENSG00000124003	2	223486505	223624649	465	62	43690	0.95932	0.1687	MOGAT1	0.615817	ALS
ENSG00000123983	2	223675652	223859357	742	61	43690	-0.35513	0.63875	ACSL3	0.867394	ALS
ENSG00000152049	2	223866532	224113117	1304	56	43690	-0.2144	0.58488	KCNE4	0.843877	ALS
ENSG00000171951	2	224411658	224517221	307	29	43690	1.5607	0.059296	SCG2	0.448148	ALS
ENSG00000152056	2	224566403	224752744	771	53	43690	0.89921	0.18427	AP1S3	0.631341	ALS
ENSG00000085449	2	224670433	224860104	621	35	43690	-0.64804	0.74152	WDFY1	0.904048	ALS
ENSG00000135900	2	224772121	224882431	384	44	43690	0.083492	0.46673	MRPL44	0.797415	ALS
ENSG00000135919	2	224789829	224954036	683	71	43690	-0.041136	0.51641	SERPINE2	0.81621	ALS
ENSG00000124019	2	225193415	225316802	793	45	43690	1.569	0.058324	FAM124B	0.448148	ALS
ENSG00000036257	2	225284867	225500110	822	43	43690	0.89098	0.18647	CUL3	0.633583	ALS
ENSG00000135905	2	225579807	225957162	1477	99	43690	0.2674	0.39458	DOCK10	0.763877	ALS
ENSG00000144460	2	226215364	226568734	809	64	43690	0.66069	0.2544	NYAP2	0.687686	ALS
ENSG00000169047	2	227546033	227714475	300	27	43690	0.35887	0.35985	IRS1	0.74964	ALS
ENSG00000144468	2	227650297	227913931	473	18	43690	1.2352	0.10837	RHBDD1	0.532435	ALS
ENSG00000081052	2	227817427	228078829	760	53	43690	0.40623	0.34229	COL4A4	0.743799	ALS
ENSG00000169031	2	227979281	228229508	1077	71	43690	-0.45805	0.67654	COL4A3	0.880903	ALS
ENSG00000168958	2	228139867	228272550	621	48	43690	-0.04495	0.51793	MFF	0.816475	ALS
ENSG00000168955	2	228176872	228296711	637	47	43690	0.62622	0.26559	TM4SF20	0.695512	ALS
ENSG00000173744	2	228286868	228475930	783	35	43690	1.1618	0.12265	AGFG1	0.55365	ALS
ENSG00000042304	2	228424806	228548036	584	52	43690	-0.12196	0.54854	C2orf83	0.829679	ALS
ENSG00000135917	2	228499926	228632728	554	75	43690	0.43688	0.3311	SLC19A3	0.739173	ALS
ENSG00000115009	2	228628558	228732272	384	50	43690	2.0667	0.01938	CCL20	0.304991	ALS
ENSG00000123977	2	228685770	228839060	544	37	43690	0.47182	0.31853	DAW1	0.732823	ALS
ENSG00000153820	2	228794666	229096361	1014	55	43690	-0.14074	0.55596	SPHKAP	0.832749	ALS
ENSG00000153823	2	229665242	230186001	1900	157	43690	-1.0324	0.84906	PID1	0.938403	ALS
ENSG00000187957	2	230172345	230629274	1665	133	43690	0.43677	0.33114	DNER	0.739173	ALS
ENSG00000153827	2	230578554	230837955	471	37	43690	-0.69911	0.75776	TRIP12	0.909622	ALS
ENSG00000153832	2	230737018	230927825	413	50	43690	-0.81936	0.79371	FBXO36	0.919424	ALS
ENSG00000163053	2	230849698	230983715	461	53	43690	-0.25039	0.59886	SLC16A14	0.851137	ALS
ENSG00000135899	2	230982009	231140444	853	63	43690	0.77987	0.21773	SP110	0.662069	ALS
ENSG00000079263	2	231017826	231273762	1174	81	43690	1.0195	0.15399	SP140	0.597044	ALS
ENSG00000185404	2	231141899	231318447	745	56	43690	0.68166	0.24773	SP140L	0.683341	ALS
ENSG00000067066	2	231230657	231458805	1185	76	43690	-0.45259	0.67458	SP100	0.880611	ALS
ENSG00000135932	2	231527560	231735790	554	63	43690	-0.27244	0.60736	CAB39	0.85476	ALS
ENSG00000135916	2	231679354	231793963	415	60	43690	2.2838	0.011191	ITM2C	0.248773	ALS
ENSG00000135898	2	231722033	231875781	606	72	43690	2.0942	0.018119	GPR55	0.296702	ALS
ENSG00000173699	2	231810836	231939770	462	53	43690	-0.9403	0.82647	SPATA3	0.932066	ALS
ENSG00000204128	2	231852205	231964434	366	40	43690	-1.2111	0.88707	C2orf72	0.950284	ALS
ENSG00000173692	2	231871578	232087541	554	35	43690	-1.1819	0.88139	PSMD1	0.948028	ALS
ENSG00000135914	2	231922944	232039832	201	25	43690	-0.46393	0.67865	HTR2B	0.881356	ALS
ENSG00000135931	2	232013260	232289548	765	50	43690	-1.2447	0.89338	ARMC9	0.952979	ALS
ENSG00000156966	2	232210254	232315875	348	36	43690	-0.62947	0.73548	B3GNT7	0.902334	ALS
ENSG00000233538	2	232266906	232367864	383	45	43690	-1.6302	0.94847	AC017104.2	0.977434	ALS
ENSG00000115053	2	232268242	232398352	506	45	43690	-0.93059	0.82397	NCL	0.931564	ALS
ENSG00000171596	2	232337871	232445206	414	33	43690	-0.010384	0.50414	NMUR1	0.811656	ALS
ENSG00000177673	2	232407575	232508994	352	36	43690	1.4706	0.070703	C2orf57	0.473787	ALS
ENSG00000269363	2	232521517	232621621	262	25	43690	0.097802	0.46104	MGC4771	0.795513	ALS
ENSG00000187514	2	232521605	232628251	278	27	43690	0.094767	0.46225	PTMA	0.796223	ALS
ENSG00000156973	2	232547135	232700982	371	23	43690	0.12155	0.45163	PDE6D	0.792997	ALS
ENSG00000144524	2	232596381	232723963	263	19	43690	-0.11964	0.54762	COPS7B	0.828948	ALS
ENSG00000163273	2	232736530	232841113	315	38	43690	0.35134	0.36267	NPPC	0.749992	ALS
ENSG00000144535	2	232775955	233259060	1583	42	43690	0.17783	0.42943	DIS3L2	0.782768	ALS
ENSG00000163283	2	233193244	233297599	363	39	43690	0.39867	0.34507	ALPP	0.743999	ALS
ENSG00000163286	2	233221553	233325424	407	33	43690	0.52272	0.30058	ALPPL2	0.721479	ALS
ENSG00000163295	2	233270833	233374742	429	48	43690	0.41383	0.3395	ALPI	0.742409	ALS
ENSG00000171551	2	233294537	233402538	435	61	43690	0.46601	0.3206	ECEL1	0.733754	ALS
ENSG00000237412	2	233335173	233440422	362	48	43690	0.56293	0.28674	PRSS56	0.710437	ALS
ENSG00000135902	2	233340703	233451377	355	45	43690	0.7115	0.23839	CHRND	0.677985	ALS
ENSG00000196811	2	233354437	233461113	363	39	43690	0.52314	0.30044	CHRNG	0.721452	ALS
ENSG00000221944	2	233362779	233465226	339	33	43690	0.53049	0.29789	TIGD1	0.720234	ALS
ENSG00000135930	2	233364762	233498354	427	40	43690	0.34792	0.36395	EIF4E2	0.750563	ALS
ENSG00000115468	2	233420767	233597491	510	53	43690	0.30988	0.37833	EFHD1	0.75778	ALS
ENSG00000204120	2	233512009	233775285	821	36	43690	0.76909	0.22092	GIGYF2	0.665419	ALS
ENSG00000115474	2	233581174	233691278	344	24	43690	0.69828	0.2425	KCNJ13	0.681333	ALS
ENSG00000182600	2	233671980	233793418	425	35	43690	1.0324	0.15094	C2orf82	0.592378	ALS
ENSG00000066248	2	233693396	233927982	909	77	43690	1.4641	0.071581	NGEF	0.475033	ALS
ENSG00000222001	2	233827324	233930595	401	47	43690	1.6996	0.044601	AC106876.2	0.416012	ALS
ENSG00000115488	2	233847382	233949767	404	58	43690	1.1306	0.12911	NEU2	0.564865	ALS
ENSG00000168918	2	233874677	234166549	996	111	43690	-2.6849	0.99637	INPP5D	0.998478	ALS
ENSG00000085978	2	234068697	234254320	597	56	43690	-1.7154	0.95687	ATG16L1	0.980515	ALS
ENSG00000130561	2	234166462	234305701	429	36	43690	-0.036069	0.51439	SAG	0.81574	ALS
ENSG00000077044	2	234213153	234430750	694	59	43690	-0.13136	0.55225	DGKD	0.831095	ALS
ENSG00000085982	2	234334166	234525428	640	62	43690	0.42193	0.33654	USP40	0.741213	ALS
ENSG00000241635	2	234476291	234731956	1175	99	43690	0.94739	0.17172	UGT1A8	0.618336	ALS
ENSG00000242515	2	234495100	234731951	1121	92	43690	0.9479	0.17159	UGT1A10	0.618021	ALS
ENSG00000241119	2	234530499	234731946	951	85	43690	0.67836	0.24877	UGT1A9	0.684237	ALS
ENSG00000244122	2	234540584	234731945	916	80	43690	0.59007	0.27757	UGT1A7	0.703167	ALS
ENSG00000167165	2	234550253	234731946	884	79	43690	0.58508	0.27925	UGT1A6	0.704698	ALS
ENSG00000240224	2	234571638	234731945	806	85	43690	0.44952	0.32653	UGT1A5	0.737509	ALS
ENSG00000244474	2	234577424	234731945	789	71	43690	0.38916	0.34858	UGT1A4	0.745148	ALS
ENSG00000243135	2	234587754	234731945	733	76	43690	0.31213	0.37747	UGT1A3	0.757579	ALS
ENSG00000242366	2	234618894	234731945	589	72	43690	0.40064	0.34434	UGT1A1	0.743999	ALS
ENSG00000185038	2	234634370	234792069	845	102	43690	-0.0024842	0.50099	MROH2A	0.810356	ALS
ENSG00000123485	2	234692062	234813212	673	73	43690	-0.46908	0.68049	HJURP	0.881941	ALS
ENSG00000144481	2	234776043	234978166	1082	118	43690	0.44829	0.32697	TRPM8	0.737571	ALS
ENSG00000072080	2	234909323	235035778	673	79	43690	1.5912	0.055784	SPP2	0.444639	ALS
ENSG00000188042	2	235351685	235455697	363	52	43690	-0.47504	0.68262	ARL4C	0.882519	ALS
ENSG00000130147	2	235810617	236014358	539	63	43690	-0.54467	0.70701	SH3BP4	0.892741	ALS
ENSG00000157985	2	236352733	237090444	1839	134	43690	0.76134	0.22323	AGAP1	0.665993	ALS
ENSG00000222007	2	236632499	236742031	247	12	43690	0.15266	0.43933	AC064874.1	0.787013	ALS
ENSG00000168505	2	237023879	237127012	388	22	43690	-1.0647	0.85649	GBX2	0.941288	ALS
ENSG00000182177	2	237052095	237223052	527	27	43690	-0.79889	0.78782	ASB18	0.918103	ALS
ENSG00000132321	2	237182794	237466185	560	38	43690	-0.039463	0.51574	IQCA1	0.816086	ALS
ENSG00000144476	2	237426430	237541001	394	43	43690	0.070429	0.47193	ACKR3	0.799946	ALS
ENSG00000198612	2	237943955	238059109	403	26	43690	1.3761	0.084401	COPS8	0.496404	ALS
ENSG00000224132	2	238115734	238216319	232	28	43690	0.77881	0.21805	AC112715.2	0.662069	ALS
ENSG00000163359	2	238182646	238373018	549	57	43690	-0.50903	0.69463	COL6A3	0.887682	ALS
ENSG00000222022	2	238280063	238383919	208	23	43690	-0.68949	0.75474	AC112721.1	0.908734	ALS
ENSG00000115648	2	238344071	238513961	758	44	43690	0.67107	0.25109	MLPH	0.684237	ALS
ENSG00000071677	2	238425217	238525818	551	46	43690	0.90733	0.18212	PRLH	0.628065	ALS
ENSG00000124839	2	238432965	238560257	701	58	43690	0.8314	0.20287	RAB17	0.649294	ALS
ENSG00000234949	2	238449663	238554624	538	46	43690	1.2062	0.11387	AC104667.3	0.540911	ALS
ENSG00000124831	2	238486219	238772325	1207	76	43690	0.73247	0.23194	LRRFIP1	0.673036	ALS
ENSG00000177483	2	238657032	238801451	490	45	43690	0.062854	0.47494	RBM44	0.800628	ALS
ENSG00000132329	2	238717536	238870756	502	83	43690	-0.64931	0.74193	RAMP1	0.904048	ALS
ENSG00000184182	2	238825469	239001236	523	30	43690	-1.8092	0.96479	UBE2F	0.983154	ALS
ENSG00000258984	2	238825656	239058053	807	35	43690	-0.2974	0.61692	UBE2F-SCLY	0.858387	ALS
ENSG00000132330	2	238919530	239058054	522	34	43690	0.053379	0.47871	SCLY	0.802764	ALS
ENSG00000144488	2	238958798	239091928	539	51	43690	0.21079	0.41653	ESPNL	0.775031	ALS
ENSG00000168427	2	238997363	239111588	520	51	43690	0.32093	0.37413	KLHL30	0.75558	ALS
ENSG00000178752	2	239017623	239127541	482	50	43690	0.79271	0.21397	FAM132B	0.658134	ALS
ENSG00000132323	2	239029042	239162370	614	60	43690	0.6169	0.26865	ILKAP	0.698042	ALS
ENSG00000186235	2	239083193	239190318	459	45	43690	0.42102	0.33687	AC016757.3	0.741213	ALS
ENSG00000144485	2	239096908	239199303	440	40	43690	0.46961	0.31932	HES6	0.733638	ALS
ENSG00000132326	2	239102679	239248743	609	57	43690	1.4741	0.070225	PER2	0.473787	ALS
ENSG00000268396	2	239142329	239242498	388	52	43690	2.0438	0.020488	AC012485.1	0.313792	ALS
ENSG00000204104	2	239179082	239359541	684	49	43690	2.0349	0.020929	TRAF3IP1	0.316171	ALS
ENSG00000065802	2	239285383	239410891	456	40	43690	1.8106	0.0351	ASB1	0.378018	ALS
ENSG00000233608	2	239706673	239845893	218	32	43690	1.3656	0.086033	TWIST2	0.497956	ALS
ENSG00000068024	2	239919864	240373348	1674	140	43690	1.2193	0.11137	HDAC4	0.537527	ALS
ENSG00000213828	2	240033493	240134053	466	47	43690	1.5619	0.05915	AC017028.1	0.448148	ALS
ENSG00000222020	2	240273130	240374058	309	58	43690	0.6796	0.24838	AC062017.1	0.68411	ALS
ENSG00000196758	2	240449995	240557788	426	64	43690	1.4033	0.080258	AC079612.1	0.489586	ALS
ENSG00000220256	2	240634554	240774577	667	63	43690	-0.13254	0.55272	AC093802.1	0.831472	ALS
ENSG00000130414	2	240781867	241014819	886	73	43690	-0.26935	0.60617	NDUFA10	0.854255	ALS
ENSG00000182083	2	240918841	241019906	346	41	43690	0.14534	0.44222	OR6B2	0.788154	ALS
ENSG00000221961	2	240931230	241032399	370	40	43690	0.15869	0.43695	PRR21	0.786095	ALS
ENSG00000178586	2	240934494	241035489	373	40	43690	0.12409	0.45062	OR6B3	0.792843	ALS
ENSG00000267963	2	241003907	241114304	501	42	43690	-1.6805	0.95357	AC013469.1	0.979208	ALS
ENSG00000172428	2	241015980	241126224	573	40	43690	-1.9913	0.97678	MYEOV2	0.988773	ALS
ENSG00000178602	2	241028446	241133979	532	43	43690	-1.847	0.96763	OTOS	0.984203	ALS
ENSG00000063660	2	241325088	241457493	765	61	43690	-2.6727	0.99624	GPC1	0.998454	ALS
ENSG00000218416	2	241338732	241446131	636	59	43690	-2.4897	0.99361	AC110619.2	0.997137	ALS
ENSG00000144504	2	241368839	241558626	841	97	43690	-0.61191	0.7297	ANKMY1	0.899788	ALS
ENSG00000188542	2	241449471	241553431	416	56	43690	0.36154	0.35885	DUSP28	0.74964	ALS
ENSG00000142327	2	241455221	241570789	458	56	43690	0.47508	0.31736	RNPEPL1	0.732108	ALS
ENSG00000142330	2	241476133	241607122	595	63	43690	0.0030162	0.4988	CAPN10	0.810048	ALS
ENSG00000178623	2	241494848	241620676	568	52	43690	-0.089892	0.53581	GPR35	0.823828	ALS
ENSG00000185176	2	241565835	241672323	401	41	43690	-1.2798	0.89969	AQP12B	0.955934	ALS
ENSG00000268822	2	241574478	241674705	364	41	43690	-1.5484	0.93923	AC011298.1	0.97308	ALS
ENSG00000184945	2	241581262	241687900	380	54	43690	-1.2969	0.90267	AQP12A	0.956868	ALS
ENSG00000130294	2	241603181	241809725	634	64	43690	0.24059	0.40494	KIF1A	0.769522	ALS
ENSG00000172482	2	241757896	241869919	483	23	43690	0.79485	0.21335	AGXT	0.657684	ALS
ENSG00000172478	2	241775465	241886306	459	22	43690	0.93934	0.17378	C2orf54	0.62068	ALS
ENSG00000226321	2	241808202	241982728	613	51	43690	0.97574	0.1646	AC104809.3	0.610331	ALS
ENSG00000162804	2	241888255	242084983	721	66	43690	-0.4744	0.68239	SNED1	0.882476	ALS
ENSG00000122085	2	241961584	242091747	551	48	43690	-0.39369	0.65309	MTERFD2	0.873655	ALS
ENSG00000115687	2	241995514	242139679	659	42	43690	0.22498	0.411	PASK	0.772682	ALS
ENSG00000115685	2	242038991	242173067	621	54	43690	0.76045	0.22349	PPP1R7	0.666215	ALS
ENSG00000146205	2	242077924	242214792	552	53	43690	1.7533	0.039777	ANO7	0.395764	ALS
ENSG00000115677	2	242116679	242306476	729	61	43690	1.7024	0.044337	HDLBP	0.415327	ALS
ENSG00000268485	2	242117319	242218850	405	52	43690	1.8703	0.030724	AC104841.2	0.36183	ALS
ENSG00000168385	2	242204515	242343442	476	41	43690	1.5793	0.057138	2024-09-02	0.447524	ALS
ENSG00000006607	2	242245658	242484256	925	53	43690	1.96	0.024998	FARP2	0.335038	ALS
ENSG00000115694	2	242382089	242499145	499	57	43690	1.6119	0.053495	STK25	0.438895	ALS
ENSG00000176720	2	242448136	242563546	382	45	43690	-0.35995	0.64056	BOK	0.868009	ALS
ENSG00000176946	2	242473820	242626864	323	35	43690	-1.0379	0.85033	THAP4	0.938897	ALS
ENSG00000168397	2	242526628	242663272	113	7	43690	-1.2793	0.8996	ATG4B	0.955913	ALS
ENSG00000168393	2	242565157	242676406	37	5	43690	-0.66246	0.74616	DTYMK	0.905562	ALS
ENSG00000168395	2	242591450	242718893	20	3	43690	0.54692	0.29222	ING5	0.715684	ALS
ENSG00000180902	2	242623994	242758231	23	3	43690	0.42117	0.33682	D2HGDH	0.741213	ALS
ENSG00000154252	2	242666240	242793623	44	5	43690	-0.17235	0.56842	GAL3ST2	0.836701	ALS
ENSG00000204099	2	242699920	242808739	48	5	43690	-0.30443	0.6196	NEU4	0.859338	ALS
ENSG00000188389	2	242742033	242851060	33	2	43690	-1.0007	0.84152	PDCD1	0.936487	ALS
ENSG00000188011	2	242761752	242865975	16	2	43690	-1.074	0.85859	CXXC11	0.94176	ALS
ENSG00000216921	2	242786136	242894702	7	1	43690	-1.185	0.88199	AC131097.4	0.948211	ALS
ENSG00000134121	3	188279	501090	1462	120	43690	-0.39813	0.65473	CHL1	0.874142	ALS
ENSG00000134115	3	1084260	1495901	2375	187	43690	-0.53137	0.70242	CNTN6	0.890494	ALS
ENSG00000144619	3	2090497	3149645	4764	386	43690	0.7476	0.22735	CNTN4	0.669712	ALS
ENSG00000091181	3	3061233	3218297	785	101	43690	0.44362	0.32866	IL5RA	0.738415	ALS
ENSG00000072756	3	3118600	3242563	652	64	43690	0.1641	0.43483	TRNT1	0.785088	ALS
ENSG00000113851	3	3140676	3271394	736	68	43690	-1.246	0.89361	CRBN	0.952979	ALS
ENSG00000144455	3	3692498	4558965	3872	180	43690	-2.206	0.98631	SUMF1	0.993178	ALS
ENSG00000175928	3	3791121	3939387	543	57	43690	-1.0174	0.84551	LRRN1	0.93729	ALS
ENSG00000170364	3	4294988	4409251	566	48	43690	-1.0785	0.85959	SETMAR	0.941888	ALS
ENSG00000150995	3	4485032	4939524	1938	210	43690	0.032799	0.48692	ITPR1	0.805256	ALS
ENSG00000235978	3	4805978	4978977	711	101	43690	-0.25661	0.60126	AC018816.3	0.851468	ALS
ENSG00000134107	3	4970801	5077008	382	58	43690	-0.18455	0.57321	BHLHE40	0.839599	ALS
ENSG00000134108	3	5113905	5272596	425	39	43690	0.44296	0.3289	ARL8B	0.738415	ALS
ENSG00000268509	3	5179227	5279982	262	29	43690	-1.1306	0.87089	AC026202.1	0.94463	ALS
ENSG00000134109	3	5179331	5311642	372	47	43690	-1.5928	0.9444	EDEM1	0.975449	ALS
ENSG00000196277	3	6761688	7833215	4206	251	43690	-0.10397	0.5414	GRM7	0.826853	ALS
ENSG00000071282	3	8493393	8659805	841	73	43690	1.1797	0.11906	LMCD1	0.548377	ALS
ENSG00000125046	3	8611086	8836726	967	152	43690	1.1799	0.11903	SSUH2	0.548372	ALS
ENSG00000182533	3	8725486	8933492	970	100	43690	1.056	0.14548	CAV3	0.586752	ALS
ENSG00000180914	3	8742094	8861314	570	85	43690	1.3198	0.093448	OXTR	0.509395	ALS
ENSG00000070950	3	8767088	9055457	1482	86	43690	0.46985	0.31923	RAD18	0.733638	ALS
ENSG00000196220	3	8972275	9454737	1914	219	43690	0.12186	0.45151	SRGAP3	0.792933	ALS
ENSG00000134077	3	9354526	9478475	365	45	43690	-0.043148	0.51721	THUMPD3	0.816475	ALS
ENSG00000168137	3	9389299	9570924	513	50	43690	-0.80786	0.79041	SETD5	0.918386	ALS
ENSG00000156959	3	9493481	9645486	471	42	43690	-1.7176	0.95707	LHFPL4	0.980515	ALS
ENSG00000163719	3	9641117	9794077	369	58	43690	-0.74543	0.77199	MTMR14	0.914146	ALS
ENSG00000144550	3	9695491	9821592	278	59	43690	-0.53752	0.70454	CPNE9	0.891392	ALS
ENSG00000156983	3	9723413	9839702	269	53	43690	-0.27758	0.60933	BRPF1	0.855772	ALS
ENSG00000114026	3	9741628	9879903	364	49	43690	-0.57101	0.716	OGG1	0.897037	ALS
ENSG00000134072	3	9749026	9861676	266	40	43690	-0.37812	0.64733	CAMK1	0.871572	ALS
ENSG00000171148	3	9771544	9884695	302	33	43690	-0.53411	0.70337	TADA3	0.890935	ALS
ENSG00000241553	3	9784179	9899410	318	33	43690	-0.73825	0.76982	ARPC4	0.9134	ALS
ENSG00000250151	3	9784766	9927085	388	40	43690	-0.76175	0.7769	ARPC4-TTLL3	0.91472	ALS
ENSG00000214021	3	9799770	9946822	419	51	43690	-0.80454	0.78946	TTLL3	0.918103	ALS
ENSG00000156990	3	9829533	9936286	316	40	43690	-0.89348	0.8142	RPUSD3	0.927047	ALS
ENSG00000187288	3	9858398	9971938	332	43	43690	-0.7236	0.76535	CIDEC	0.910785	ALS
ENSG00000171135	3	9882238	9986033	265	35	43690	-0.15601	0.56199	JAGN1	0.835672	ALS
ENSG00000163701	3	9894296	10008086	280	34	43690	0.31226	0.37742	IL17RE	0.757559	ALS
ENSG00000163702	3	9908758	10025314	278	29	43690	0.53492	0.29635	IL17RC	0.719382	ALS
ENSG00000163703	3	9925506	10037097	275	26	43690	0.51293	0.304	CRELD1	0.723775	ALS
ENSG00000163704	3	9937226	10044078	265	23	43690	0.53008	0.29803	PRRT3	0.720234	ALS
ENSG00000125037	3	9954221	10102800	381	17	43690	0.81444	0.2077	EMC3	0.654349	ALS
ENSG00000144554	3	10018098	10193614	541	15	43690	1.1184	0.13171	FANCD2	0.568104	ALS
ENSG00000163705	3	10073001	10199915	407	17	43690	1.2302	0.10931	FANCD2OS	0.534111	ALS
ENSG00000254999	3	10107276	10218874	385	31	43690	1.401	0.0806	BRK1	0.490172	ALS
ENSG00000134086	3	10132692	10243904	421	49	43690	1.2076	0.11361	VHL	0.540625	ALS
ENSG00000134070	3	10156549	10335427	740	70	43690	0.80621	0.21006	IRAK2	0.656013	ALS
ENSG00000157014	3	10239707	10372902	548	48	43690	-0.33196	0.63004	TATDN2	0.863137	ALS
ENSG00000272410	3	10241056	10377480	568	50	43690	-0.35751	0.63964	RP11-438J1.1	0.867753	ALS
ENSG00000157017	3	10277359	10384631	430	51	43690	-0.12524	0.54983	GHRL	0.830025	ALS
ENSG00000157020	3	10284815	10412862	493	57	43690	-0.10897	0.54339	SEC13	0.827677	ALS
ENSG00000157087	3	10315707	10799716	2095	173	43690	0.24204	0.40438	ATP2B2	0.769308	ALS
ENSG00000132164	3	10807885	11032419	904	85	43690	-0.39108	0.65213	SLC6A11	0.873309	ALS
ENSG00000157103	3	10984410	11130933	508	87	43690	-0.12277	0.54886	SLC6A1	0.829679	ALS
ENSG00000196639	3	11128779	11355243	675	65	43690	0.08982	0.46422	HRH1	0.796416	ALS
ENSG00000197548	3	11263995	11649139	1141	46	43690	-0.10467	0.54168	ATG7	0.826993	ALS
ENSG00000144560	3	11547544	11812220	1086	104	43690	0.37192	0.35498	VGLL4	0.747736	ALS
ENSG00000144559	3	11781916	11938393	648	88	43690	0.51081	0.30474	TAMM41	0.72407	ALS
ENSG00000157150	3	12144551	12250851	346	32	43690	1.3912	0.082077	TIMP4	0.49203	ALS
ENSG00000132170	3	12278867	12525855	947	89	43690	0.46751	0.32007	PPARG	0.733754	ALS
ENSG00000154743	3	12475931	12631122	650	48	43690	-1.8528	0.96805	TSEN2	0.984472	ALS
ENSG00000225526	3	12506433	12652558	585	38	43690	-2.3997	0.9918	C3orf83	0.996112	ALS
ENSG00000075975	3	12548513	12675212	448	40	43690	-1.3926	0.91814	MKRN2	0.964321	ALS
ENSG00000132155	3	12575100	12755725	631	37	43690	-0.62578	0.73427	RAF1	0.902072	ALS
ENSG00000088726	3	12725024	12860956	636	59	43690	-0.83347	0.79771	TMEM40	0.920274	ALS
ENSG00000144712	3	12787971	12963415	817	78	43690	-0.66448	0.74681	CAND2	0.905638	ALS
ENSG00000144713	3	12825984	12933087	475	56	43690	-0.70242	0.75879	RPL32	0.909708	ALS
ENSG00000144711	3	12888719	13164617	1194	140	43690	-0.15508	0.56162	IQSEC1	0.835565	ALS
ENSG00000132182	3	13307737	13511809	780	33	43690	1.1042	0.13476	NUP210	0.572526	ALS
ENSG00000163517	3	13471224	13597916	523	57	43690	-0.13619	0.55417	HDAC11	0.831939	ALS
ENSG00000163520	3	13523824	13729922	937	94	43690	-1.0366	0.85003	FBLN2	0.938839	ALS
ENSG00000154764	3	13807755	13971618	716	94	43690	1.1708	0.12084	WNT7A	0.551347	ALS
ENSG00000180438	3	13928756	14174311	686	42	43690	-0.45612	0.67585	TPRXL	0.880903	ALS
ENSG00000163528	3	14103580	14216370	331	44	43690	-0.093937	0.53742	CHCHD4	0.824285	ALS
ENSG00000170876	3	14116440	14235179	366	40	43690	0.2632	0.3962	TMEM43	0.765445	ALS
ENSG00000268279	3	14126717	14239548	350	38	43690	0.39741	0.34553	RP11-434D12.1	0.743999	ALS
ENSG00000154767	3	14136647	14270283	472	63	43690	0.67271	0.25057	XPC	0.684237	ALS
ENSG00000170860	3	14169858	14292619	466	62	43690	1.2428	0.10697	LSM3	0.531415	ALS
ENSG00000131389	3	14394076	14580857	798	120	43690	1.4479	0.073816	SLC6A6	0.478894	ALS
ENSG00000154781	3	14643271	14764166	511	56	43690	0.2048	0.41886	CCDC174	0.776028	ALS
ENSG00000131379	3	14666606	14864541	784	78	43690	-0.030593	0.5122	C3orf20	0.815319	ALS
ENSG00000154783	3	14810469	15025895	988	90	43690	0.22328	0.41166	FGD5	0.772754	ALS
ENSG00000177463	3	14939091	15145107	674	52	43690	0.90673	0.18228	NR2C2	0.628181	ALS
ENSG00000131368	3	15033967	15156842	372	35	43690	0.59982	0.27431	MRPS25	0.700533	ALS
ENSG00000131381	3	15061580	15190670	397	40	43690	0.31849	0.37506	ZFYVE20	0.756026	ALS
ENSG00000131375	3	15197659	15344425	506	52	43690	-1.3055	0.90414	CAPN7	0.957515	ALS
ENSG00000131370	3	15246360	15432875	716	94	43690	-0.25799	0.60179	SH3BP5	0.851596	ALS
ENSG00000206562	3	15372782	15532073	584	49	43690	-0.26927	0.60614	METTL6	0.854255	ALS
ENSG00000144597	3	15418862	15534120	410	39	43690	-0.53877	0.70498	EAF1	0.891591	ALS
ENSG00000206561	3	15441640	15613258	620	50	43690	1.0643	0.1436	COLQ	0.584144	ALS
ENSG00000131373	3	15552211	15693338	538	48	43690	0.87199	0.19161	HACL1	0.639514	ALS
ENSG00000169814	3	15592848	15737329	585	44	43690	-0.13042	0.55188	BTD	0.830791	ALS
ENSG00000206560	3	15658743	15951278	1095	35	43690	-0.49984	0.69141	ANKRD28	0.886612	ALS
ENSG00000131386	3	16166156	16323499	785	86	43690	0.51405	0.30361	GALNT15	0.723288	ALS
ENSG00000154813	3	16249485	16356479	466	58	43690	0.36248	0.3585	DPH3	0.74964	ALS
ENSG00000154814	3	16256706	16441806	869	69	43690	0.18551	0.42641	OXNAD1	0.780399	ALS
ENSG00000131378	3	16305081	16605533	1251	118	43690	0.21191	0.41609	RFTN1	0.775031	ALS
ENSG00000092345	3	16578299	16761813	997	88	43690	-0.63069	0.73588	DAZL	0.902395	ALS
ENSG00000154822	3	16794159	17182086	1420	69	43690	-0.085036	0.53388	PLCL2	0.822637	ALS
ENSG00000131374	3	17148654	18536309	3603	93	43690	3.142	0.00083887	TBC1D5	0.0592968	ALS
ENSG00000182568	3	18336879	18537080	596	74	43690	2.2252	0.013035	SATB1	0.26043	ALS
ENSG00000183960	3	19139946	19627138	881	68	43690	0.85667	0.19581	KCNH8	0.642947	ALS
ENSG00000163576	3	19870964	20038517	590	39	43690	0.99182	0.16064	EFHB	0.60433	ALS
ENSG00000144566	3	19938571	20076667	543	34	43690	1.6405	0.050449	RAB5A	0.432446	ALS
ENSG00000183977	3	19971453	20103822	529	39	43690	2.0131	0.022052	PP2D1	0.322645	ALS
ENSG00000114166	3	20031515	20245896	1007	59	43690	1.9109	0.02801	KAT2B	0.348864	ALS
ENSG00000129810	3	20152085	20277784	575	41	43690	1.7382	0.041086	SGOL1	0.402864	ALS
ENSG00000151789	3	21409915	22464812	6051	320	43690	1.2622	0.10344	ZNF385D	0.526402	ALS
ENSG00000182247	3	23194511	23683284	1832	42	43690	-1.1371	0.87226	UBE2E2	0.945152	ALS
ENSG00000170142	3	23797394	23982807	646	56	43690	1.9955	0.022996	UBE2E1	0.327935	ALS
ENSG00000197885	3	23883151	24038082	579	42	43690	1.5142	0.064982	NKIRAS1	0.462816	ALS
ENSG00000174748	3	23908036	24015183	402	40	43690	1.3253	0.092532	RPL15	0.507986	ALS
ENSG00000174738	3	23936751	24072109	553	40	43690	1.0878	0.13834	NR1D2	0.576571	ALS
ENSG00000151090	3	24108651	24586773	1940	198	43690	1.3256	0.092488	THRB	0.507986	ALS
ENSG00000077092	3	25165823	25689423	2653	146	43690	0.036497	0.48544	RARB	0.804383	ALS
ENSG00000077097	3	25589475	25756398	439	45	43690	0.35415	0.36161	TOP2B	0.749901	ALS
ENSG00000151092	3	25710435	25881530	248	19	43690	-0.37274	0.64533	NGLY1	0.870426	ALS
ENSG00000151093	3	25774408	25886025	143	10	43690	-0.56284	0.71323	OXSM	0.895822	ALS
ENSG00000230891	3	25850024	25965191	251	29	43690	-0.86619	0.80681	LINC00692	0.923763	ALS
ENSG00000179796	3	26614297	26802267	716	55	43690	0.61859	0.26809	LRRC3B	0.698042	ALS
ENSG00000163491	3	27101576	27460951	1411	43	43690	-0.19361	0.57676	NEK10	0.840861	ALS
ENSG00000033867	3	27364214	27575911	826	37	43690	-0.36205	0.64134	SLC4A7	0.868258	ALS
ENSG00000163508	3	27707440	27814206	419	44	43690	0.39994	0.3446	EOMES	0.743999	ALS
ENSG00000187118	3	28233075	28416633	447	37	43690	0.75366	0.22553	CMC1	0.667732	ALS
ENSG00000163512	3	28306494	28440618	308	28	43690	0.61302	0.26993	AZI2	0.698555	ALS
ENSG00000206559	3	28340637	28629613	584	30	43690	1.0473	0.14749	ZCWPW2	0.588549	ALS
ENSG00000144642	3	29272473	30101886	3882	216	43690	0.65599	0.25592	RBMS3	0.688526	ALS
ENSG00000163513	3	30597994	30785634	819	99	43690	0.37009	0.35566	TGFBR2	0.748127	ALS
ENSG00000144644	3	30717692	30986257	1195	87	43690	0.86909	0.1924	GADL1	0.639514	ALS
ENSG00000163527	3	31524130	31729112	481	31	43690	0.042331	0.48312	STT3B	0.803833	ALS
ENSG00000144645	3	31649382	32169072	1863	171	43690	-0.38638	0.65039	OSBPL10	0.872986	ALS
ENSG00000197385	3	31973263	32083120	434	44	43690	-0.39373	0.65311	ZNF860	0.873655	ALS
ENSG00000152642	3	32097181	32260205	758	69	43690	-0.71519	0.76275	GPD1L	0.910536	ALS
ENSG00000170293	3	32230171	32461817	1030	139	43690	-0.74773	0.77269	CMTM8	0.914146	ALS
ENSG00000153551	3	32383163	32574559	820	82	43690	-0.35186	0.63753	CMTM7	0.866631	ALS
ENSG00000091317	3	32472804	32594900	414	51	43690	0.28359	0.38836	CMTM6	0.762393	ALS
ENSG00000144635	3	32517463	32662366	451	49	43690	-0.27413	0.60801	DYNC1LI1	0.855186	ALS
ENSG00000182973	3	32676637	32865367	701	42	43690	-0.80434	0.7894	CNOT10	0.918103	ALS
ENSG00000206557	3	32809510	32989318	663	71	43690	1.6089	0.053822	TRIM71	0.439153	ALS
ENSG00000183813	3	32943066	33047841	475	44	43690	1.8029	0.035704	CCR4	0.381057	ALS
ENSG00000170266	3	32988100	33188722	836	64	43690	1.5253	0.063595	GLB1	0.459094	ALS
ENSG00000188167	3	33081913	33188293	406	39	43690	1.3908	0.082139	TMPPE	0.49203	ALS
ENSG00000170275	3	33105471	33239265	478	48	43690	0.72567	0.23402	CRTAP	0.674916	ALS
ENSG00000173705	3	33141537	33310707	617	66	43690	-0.67062	0.74877	SUSD5	0.906166	ALS
ENSG00000153558	3	33268517	33495154	744	38	43690	-0.021625	0.50863	FBXL2	0.814083	ALS
ENSG00000153560	3	33379828	33532863	526	25	43690	0.33769	0.3678	UBP1	0.752177	ALS
ENSG00000163539	3	33487737	33809848	931	55	43690	0.22922	0.40935	CLASP2	0.771538	ALS
ENSG00000170248	3	33789844	33961194	652	44	43690	-0.69876	0.75765	PDCD6IP	0.909622	ALS
ENSG00000172995	3	35630437	35885988	841	60	43690	0.22782	0.40989	ARPP21	0.772109	ALS
ENSG00000144681	3	36371836	36639499	1226	88	43690	1.1294	0.12936	STAC	0.565435	ALS
ENSG00000163673	3	36703913	36831352	503	78	43690	-0.45853	0.67671	DCLK3	0.880903	ALS
ENSG00000168016	3	36818311	37036548	630	58	43690	-0.39771	0.65458	TRANK1	0.874142	ALS
ENSG00000178567	3	36977357	37084795	318	28	43690	-0.75063	0.77356	EPM2AIP1	0.914273	ALS
ENSG00000076242	3	36984823	37157380	488	32	43690	-0.85689	0.80425	MLH1	0.922551	ALS
ENSG00000093167	3	37044117	37275180	701	35	43690	-1.0885	0.86182	LRRFIP2	0.942139	ALS
ENSG00000144674	3	37234668	37458242	663	36	43690	-1.0215	0.84648	GOLGA4	0.937422	ALS
ENSG00000198590	3	37377760	37526988	492	58	43690	-1.1615	0.87729	C3orf35	0.946704	ALS
ENSG00000144668	3	37443606	37915005	1884	154	43690	0.84889	0.19797	ITGA9	0.644825	ALS
ENSG00000144677	3	37853451	38075960	820	67	43690	1.4467	0.073993	CTDSPL	0.47955	ALS
ENSG00000136059	3	37979550	38098679	430	59	43690	0.42624	0.33497	VILL	0.740462	ALS
ENSG00000187091	3	37998987	38121253	452	52	43690	0.24493	0.40326	PLCD1	0.768867	ALS
ENSG00000008226	3	38030696	38215516	611	66	43690	0.71188	0.23827	DLEC1	0.677876	ALS
ENSG00000060971	3	38094620	38228733	370	57	43690	0.62309	0.26661	ACAA1	0.696407	ALS
ENSG00000172936	3	38129969	38234513	257	53	43690	0.95447	0.16992	MYD88	0.616542	ALS
ENSG00000172939	3	38156580	38346979	556	48	43690	-0.49397	0.68934	OXSR1	0.886202	ALS
ENSG00000172940	3	38257303	38369806	438	40	43690	-0.95108	0.82922	SLC22A13	0.933028	ALS
ENSG00000144671	3	38273785	38410066	619	53	43690	-1.0563	0.85457	SLC22A14	0.940455	ALS
ENSG00000093217	3	38338251	38512839	782	59	43690	1.0496	0.14695	XYLB	0.588499	ALS
ENSG00000114739	3	38445342	38584633	449	32	43690	1.6298	0.051576	ACVR2B	0.436186	ALS
ENSG00000157036	3	38487618	38633652	507	46	43690	1.455	0.072829	EXOG	0.477065	ALS
ENSG00000183873	3	38539548	38741164	754	101	43690	0.55004	0.29114	SCN5A	0.714836	ALS
ENSG00000185313	3	38688293	38885501	823	87	43690	0.94786	0.1716	SCN10A	0.618021	ALS
ENSG00000168356	3	38837260	39042052	787	52	43690	0.13599	0.44591	SCN11A	0.790668	ALS
ENSG00000114742	3	39043489	39188155	622	43	43690	-0.35385	0.63828	WDR48	0.867143	ALS
ENSG00000114745	3	39088150	39199854	437	44	43690	0.0090407	0.49639	GORASP1	0.809371	ALS
ENSG00000168026	3	39099152	39230394	518	47	43690	0.59545	0.27577	TTC21A	0.701635	ALS
ENSG00000144655	3	39133346	39246053	420	59	43690	1.0967	0.13638	CSRNP1	0.57481	ALS
ENSG00000168334	3	39174701	39284087	430	64	43690	2.0761	0.018941	XIRP1	0.3028	ALS
ENSG00000168329	3	39254985	39373226	568	66	43690	2.4293	0.0075631	CX3CR1	0.202236	ALS
ENSG00000179934	3	39321197	39425171	433	52	43690	2.6656	0.0038426	CCR8	0.139536	ALS
ENSG00000144659	3	39374839	39488842	518	30	43690	3.4773	0.00025328	SLC25A38	0.0263634	ALS
ENSG00000168028	3	39398180	39504033	497	28	43690	3.8046	7.1006e-05	RPSA	0.0110549	ALS
ENSG00000168314	3	39458689	39620970	708	29	43690	3.6483	0.00013199	MOBP	0.0172443	ALS
ENSG00000170011	3	39800405	40351812	2042	99	43690	-1.3539	0.91211	MYRIP	0.961729	ALS
ENSG00000114784	3	40301175	40403915	362	25	43690	0.24005	0.40515	EIF1B	0.769522	ALS
ENSG00000168032	3	40378647	40520110	547	23	43690	9.7519e-05	0.49996	ENTPD3	0.810079	ALS
ENSG00000188846	3	40448783	40553861	376	25	43690	-0.41413	0.66061	RPL14	0.876115	ALS
ENSG00000177873	3	40468604	40581727	361	29	43690	-0.56422	0.7137	ZNF619	0.895822	ALS
ENSG00000177842	3	40497483	40610227	306	30	43690	-0.8867	0.81238	ZNF620	0.926513	ALS
ENSG00000172888	3	40516369	40666176	368	33	43690	-1.0197	0.84607	ZNF621	0.937417	ALS
ENSG00000168036	3	41186328	41351587	455	43	43690	-1.6672	0.95226	CTNNB1	0.978804	ALS
ENSG00000168038	3	41238090	42053922	3722	67	43690	-0.41166	0.6597	ULK4	0.875759	ALS
ENSG00000182606	3	42005294	42317381	1082	78	43690	-0.52802	0.70126	TRAK1	0.889796	ALS
ENSG00000187094	3	42249317	42357699	410	52	43690	1.3721	0.08501	CCK	0.497159	ALS
ENSG00000157093	3	42388570	42502092	472	75	43690	1.6257	0.052002	LYZL4	0.437284	ALS
ENSG00000114812	3	42480791	42629059	597	80	43690	2.5187	0.0058894	VIPR1	0.174326	ALS
ENSG00000093183	3	42539461	42692572	550	54	43690	1.77	0.038364	SEC22C	0.390456	ALS
ENSG00000008324	3	42573332	42686606	389	38	43690	1.9755	0.024106	SS18L2	0.332603	ALS
ENSG00000114857	3	42592106	42740227	490	50	43690	1.5471	0.060922	NKTR	0.452591	ALS
ENSG00000114853	3	42645176	42759072	366	57	43690	1.3667	0.085853	ZBTB47	0.497522	ALS
ENSG00000157119	3	42677011	42784036	344	58	43690	1.1345	0.12828	KLHL40	0.56288	ALS
ENSG00000010282	3	42684155	42794319	354	52	43690	1.0819	0.13964	HHATL	0.578849	ALS
ENSG00000244607	3	42684155	42864745	535	56	43690	1.0159	0.15485	CCDC13	0.597604	ALS
ENSG00000181061	3	42748669	42896023	450	48	43690	0.51538	0.30315	HIGD1A	0.72292	ALS
ENSG00000144648	3	42796244	42979466	571	58	43690	1.1755	0.11989	ACKR2	0.549926	ALS
ENSG00000273291	3	42800938	43147363	1121	76	43690	0.29072	0.38563	KRBOX1	0.760402	ALS
ENSG00000240747	3	42800975	43034284	725	67	43690	0.93755	0.17424	KRBOX1	0.620691	ALS
ENSG00000180432	3	42847497	42967633	407	47	43690	1.0545	0.14584	CYP8B1	0.587328	ALS
ENSG00000182983	3	42897223	43010825	361	44	43690	1.3719	0.08504	ZNF662	0.497159	ALS
ENSG00000144649	3	42970759	43151703	603	55	43690	-0.48816	0.68728	FAM198A	0.885161	ALS
ENSG00000144647	3	43070724	43197568	487	49	43690	-1.9236	0.9728	POMGNT2	0.987341	ALS
ENSG00000163788	3	43278004	43516256	645	59	43690	-0.27784	0.60943	SNRK	0.855772	ALS
ENSG00000160746	3	43346351	43783086	1187	73	43690	-0.094124	0.53749	ANO10	0.824285	ALS
ENSG00000011198	3	43681605	43825863	512	51	43690	-0.49915	0.69116	ABHD5	0.886612	ALS
ENSG00000173769	3	44233378	44423590	509	25	43690	1.4966	0.067249	TOPAZ1	0.467167	ALS
ENSG00000179152	3	44329611	44500943	433	38	43690	1.7951	0.03632	TCAIM	0.383408	ALS
ENSG00000185219	3	44431262	44569162	304	33	43690	2.014	0.022002	ZNF445	0.322645	ALS
ENSG00000178917	3	44490462	44602128	265	28	43690	1.8125	0.034956	ZNF852	0.377359	ALS
ENSG00000196345	3	44546685	44674975	316	23	43690	0.92236	0.17817	ZKSCAN7	0.624388	ALS
ENSG00000273303	3	44557051	44685665	326	24	43690	1.006	0.15721	RP11-944L7.5	0.600925	ALS
ENSG00000144792	3	44569715	44691186	303	24	43690	1.0325	0.15092	ZNF660	0.592378	ALS
ENSG00000186448	3	44576380	44739963	382	37	43690	1.2301	0.10933	ZNF197	0.534111	ALS
ENSG00000169981	3	44640219	44752283	230	41	43690	1.664	0.048058	ZNF35	0.428026	ALS
ENSG00000196653	3	44704135	44815323	299	41	43690	0.85232	0.19702	ZNF502	0.644449	ALS
ENSG00000186446	3	44721088	44828575	298	38	43690	0.89901	0.18432	ZNF501	0.631341	ALS
ENSG00000163807	3	44729153	44853154	335	43	43690	0.62789	0.26504	KIAA1143	0.695225	ALS
ENSG00000163808	3	44753209	44964868	661	48	43690	0.10953	0.45639	KIF15	0.794084	ALS
ENSG00000169964	3	44853361	44957162	376	35	43690	-0.12363	0.5492	TMEM42	0.829805	ALS
ENSG00000163810	3	44866100	45006482	465	40	43690	0.10824	0.4569	TGM4	0.794084	ALS
ENSG00000163812	3	44906749	45067677	519	33	43690	0.647	0.25882	ZDHHC3	0.692305	ALS
ENSG00000075914	3	44966733	45127558	533	38	43690	1.0194	0.15402	EXOSC7	0.597044	ALS
ENSG00000163815	3	44993040	45127563	469	43	43690	1.0401	0.14915	CLEC3B	0.589975	ALS
ENSG00000163814	3	45073770	45237914	945	88	43690	-0.32625	0.62788	CDCP1	0.861925	ALS
ENSG00000249992	3	45215958	45317770	728	45	43690	-0.11426	0.54548	TMEM158	0.827677	ALS
ENSG00000011376	3	45379998	45640913	1005	63	43690	-0.73463	0.76872	LARS2	0.912915	ALS
ENSG00000144791	3	45546886	45777830	991	55	43690	-0.5827	0.71995	LIMD1	0.898266	ALS
ENSG00000211456	3	45680548	45836916	643	48	43690	-0.57742	0.71817	SACM1L	0.8978	ALS
ENSG00000163817	3	45746942	45888027	435	69	43690	-0.94274	0.82709	SLC6A20	0.932199	ALS
ENSG00000163818	3	45814808	46007534	627	63	43690	-0.68395	0.753	LZTFL1	0.908092	ALS
ENSG00000173585	3	45877996	45994667	417	50	43690	-0.27054	0.60663	CCR9	0.854551	ALS
ENSG00000163820	3	45909396	46087316	748	46	43690	-0.47797	0.68366	FYCO1	0.883068	ALS
ENSG00000172215	3	45932425	46039845	424	37	43690	-0.6159	0.73102	CXCR6	0.900231	ALS
ENSG00000173578	3	46008516	46119234	580	35	43690	-0.065312	0.52604	XCR1	0.818738	ALS
ENSG00000183625	3	46155096	46358197	910	43	43690	0.42858	0.33411	CCR3	0.74024	ALS
ENSG00000163823	3	46193200	46299887	475	29	43690	0.47307	0.31808	CCR1	0.732572	ALS
ENSG00000121807	3	46345225	46452419	423	28	43690	-0.63209	0.73634	CCR2	0.902395	ALS
ENSG00000160791	3	46361633	46467697	440	30	43690	-0.49915	0.69116	CCR5	0.886612	ALS
ENSG00000121797	3	46398654	46504488	481	39	43690	-0.57955	0.71889	CCRL2	0.898082	ALS
ENSG00000012223	3	46427136	46576724	601	43	43690	-0.40248	0.65633	LTF	0.874522	ALS
ENSG00000163825	3	46488981	46592439	352	30	43690	0.0047874	0.49809	RTP3	0.810011	ALS
ENSG00000163827	3	46506913	46671589	721	53	43690	0.044101	0.48241	LRRC2	0.803833	ALS
ENSG00000268324	3	46548888	46651178	464	41	43690	-0.47893	0.68401	LUZPP1	0.883137	ALS
ENSG00000241186	3	46566045	46718033	753	62	43690	0.82339	0.20514	TDGF1	0.65259	ALS
ENSG00000178038	3	46660487	46785194	531	44	43690	1.6224	0.052357	ALS2CL	0.437401	ALS
ENSG00000181585	3	46692823	46802376	432	38	43690	1.5269	0.063398	TMIE	0.459094	ALS
ENSG00000206549	3	46703605	46904064	605	42	43690	1.2355	0.10832	PRSS50	0.532435	ALS
ENSG00000261603	3	46711073	46827919	372	35	43690	1.3028	0.096315	PRSS46	0.515178	ALS
ENSG00000188086	3	46733582	46904048	472	37	43690	0.89669	0.18494	PRSS45	0.631694	ALS
ENSG00000178055	3	46821032	46925585	249	43	43690	0.60331	0.27315	PRSS42	0.700213	ALS
ENSG00000160808	3	46849362	46973659	349	51	43690	0.21544	0.41471	MYL3	0.77452	ALS
ENSG00000160801	3	46869236	46995287	359	48	43690	0.45847	0.32331	PTH1R	0.736152	ALS
ENSG00000268537	3	46877699	46980171	281	45	43690	-0.19357	0.57674	AC109583.1	0.840861	ALS
ENSG00000160799	3	46913216	47073500	438	34	43690	1.0681	0.14275	CCDC12	0.583835	ALS
ENSG00000160796	3	46971173	47101193	341	25	43690	1.5652	0.058765	NBEAL2	0.448148	ALS
ENSG00000181555	3	47007919	47255457	486	30	43690	1.6164	0.053005	SETD2	0.438066	ALS
ENSG00000088727	3	47219516	47374941	245	35	43690	1.8757	0.030347	KIF9	0.361126	ALS
ENSG00000114648	3	47274407	47438306	250	32	43690	1.9909	0.023244	KLHL18	0.328867	ALS
ENSG00000076201	3	47372501	47504931	200	25	43690	1.8665	0.030986	PTPN23	0.363017	ALS
ENSG00000114650	3	47405203	47568616	251	29	43690	1.8568	0.031667	SCAP	0.365035	ALS
ENSG00000163832	3	47487130	47605251	225	38	43690	2.7917	0.0026215	ELP6	0.115598	ALS
ENSG00000114646	3	47553729	47672282	211	29	43690	3.2783	0.00052221	CSPG5	0.0422767	ALS
ENSG00000173473	3	47576762	47873596	457	26	43690	3.3716	0.00037365	SMARCC1	0.0333888	ALS
ENSG00000132153	3	47794399	47941685	205	27	43690	3.4402	0.00029061	DHX30	0.0283779	ALS
ENSG00000047849	3	47842182	48180769	444	26	43690	3.0145	0.0012871	MAP4	0.079165	ALS
ENSG00000164045	3	48148636	48279892	248	30	43690	2.4072	0.008038	CDC25A	0.208306	ALS
ENSG00000164047	3	48214837	48316981	200	30	43690	1.3492	0.088636	CAMP	0.500997	ALS
ENSG00000164048	3	48232590	48390743	380	30	43690	1.1409	0.12695	ZNF589	0.560331	ALS
ENSG00000172113	3	48284754	48393175	286	18	43690	1.0485	0.14721	NME6	0.588499	ALS
ENSG00000229453	3	48298336	48419831	347	21	43690	0.95569	0.16962	SPINK8	0.616524	ALS
ENSG00000164049	3	48363709	48492666	298	24	43690	0.48169	0.31501	FBXW12	0.730856	ALS
ENSG00000164050	3	48395261	48521594	250	23	43690	0.057952	0.47689	PLXNB1	0.802083	ALS
ENSG00000164051	3	48423574	48531866	182	20	43690	-0.19467	0.57718	CCDC51	0.84102	ALS
ENSG00000232112	3	48431667	48535616	171	21	43690	-0.17373	0.56896	TMA7	0.83676	ALS
ENSG00000164053	3	48438114	48557115	207	30	43690	0.0097001	0.49613	ATRIP	0.809255	ALS
ENSG00000213689	3	48456445	48559044	184	30	43690	0.073357	0.47076	TREX1	0.799646	ALS
ENSG00000164054	3	48459197	48592259	227	35	43690	-0.072699	0.52898	SHISA5	0.81991	ALS
ENSG00000114268	3	48505117	48649448	233	39	43690	0.7157	0.23709	PFKFB4	0.677543	ALS
ENSG00000145040	3	48549160	48651206	157	34	43690	0.99159	0.1607	UCN2	0.60433	ALS
ENSG00000114270	3	48551506	48682700	200	39	43690	1.1692	0.12115	COL7A1	0.551794	ALS
ENSG00000010256	3	48586435	48698409	163	34	43690	1.3131	0.094567	UQCRC1	0.512322	ALS
ENSG00000183396	3	48608192	48709288	136	26	43690	1.3591	0.087058	TMEM89	0.499312	ALS
ENSG00000225697	3	48613156	48722926	157	24	43690	1.375	0.084567	SLC26A6	0.496602	ALS
ENSG00000008300	3	48623902	48750348	195	24	43690	1.1506	0.12495	CELSR3	0.557781	ALS
ENSG00000213672	3	48651364	48773797	202	21	43690	1.0271	0.15218	NCKIPSD	0.594903	ALS
ENSG00000068745	3	48675436	48827786	218	27	43690	0.93377	0.17521	IP6K2	0.620781	ALS
ENSG00000114302	3	48732030	48935279	266	26	43690	0.87295	0.19135	PRKAR2A	0.639514	ALS
ENSG00000178537	3	48844369	48986426	189	27	43690	1.11	0.13351	SLC25A20	0.571143	ALS
ENSG00000221883	3	48905221	49006818	153	26	43690	1.2742	0.1013	ARIH2OS	0.523466	ALS
ENSG00000177479	3	48906254	49073815	234	36	43690	1.0705	0.1422	ARIH2	0.583744	ALS
ENSG00000178467	3	48977319	49094587	154	32	43690	1.0116	0.15586	P4HTM	0.598959	ALS
ENSG00000178252	3	48994495	49103386	133	30	43690	0.89616	0.18508	WDR6	0.63174	ALS
ENSG00000178149	3	49002921	49109726	127	29	43690	0.92444	0.17763	DALRD3	0.624056	ALS
ENSG00000178057	3	49007892	49110928	126	29	43690	0.81786	0.20672	NDUFAF3	0.653743	ALS
ENSG00000178035	3	49011758	49116841	131	29	43690	0.83821	0.20096	IMPDH2	0.646838	ALS
ENSG00000198218	3	49017140	49181796	212	42	43690	0.99953	0.15877	QRICH1	0.602857	ALS
ENSG00000172053	3	49083365	49192553	153	32	43690	1.2636	0.10319	QARS	0.526402	ALS
ENSG00000172046	3	49095479	49208371	157	29	43690	1.405	0.080013	USP19	0.489001	ALS
ENSG00000172037	3	49108547	49220551	171	29	43690	1.2855	0.099312	LAMB2	0.520439	ALS
ENSG00000177352	3	49149968	49253754	168	27	43690	1.2593	0.10397	CCDC71	0.526402	ALS
ENSG00000185909	3	49159044	49263917	177	28	43690	1.2788	0.10049	KLHDC8B	0.522579	ALS
ENSG00000236980	3	49165065	49279291	207	30	43690	1.2256	0.11017	C3orf84	0.535427	ALS
ENSG00000173421	3	49185861	49345537	276	25	43690	1.1569	0.12366	CCDC36	0.555385	ALS
ENSG00000225399	3	49247518	49348744	176	28	43690	1.0039	0.15772	RP11-3B7.1	0.601298	ALS
ENSG00000188315	3	49256035	49365342	189	29	43690	0.92393	0.17776	C3orf62	0.624186	ALS
ENSG00000114316	3	49265264	49428145	306	29	43690	0.579	0.2813	USP4	0.706407	ALS
ENSG00000233276	3	49344609	49446033	226	28	43690	0.095948	0.46178	GPX1	0.795882	ALS
ENSG00000067560	3	49346578	49500431	343	27	43690	-0.026772	0.51068	RHOA	0.81468	ALS
ENSG00000145022	3	49399639	49503908	251	30	43690	-0.15232	0.56053	TCTA	0.835154	ALS
ENSG00000145020	3	49404211	49510186	257	24	43690	-0.28253	0.61123	AMT	0.856741	ALS
ENSG00000145029	3	49410379	49516759	261	25	43690	-0.44578	0.67212	NICN1	0.87996	ALS
ENSG00000173402	3	49456146	49623048	371	30	43690	-0.56705	0.71466	DAG1	0.896225	ALS
ENSG00000164061	3	49541922	49758978	423	34	43690	0.5901	0.27756	BSN	0.703167	ALS
ENSG00000164062	3	49661435	49771396	198	29	43690	1.1673	0.12155	APEH	0.552125	ALS
ENSG00000173531	3	49671380	49776934	194	29	43690	1.1355	0.12808	MST1	0.562697	ALS
ENSG00000164068	3	49676932	49808962	241	33	43690	1.1371	0.12776	RNF123	0.561942	ALS
ENSG00000176020	3	49704267	49811349	202	29	43690	1.0967	0.13639	AMIGO3	0.57481	ALS
ENSG00000173540	3	49704277	49811384	202	29	43690	1.0967	0.13639	GMPPB	0.57481	ALS
ENSG00000176095	3	49711727	49873975	306	26	43690	1.2463	0.10632	IP6K1	0.530871	ALS
ENSG00000187492	3	49778165	49887268	206	29	43690	1.2795	0.10036	CDHR4	0.522579	ALS
ENSG00000185614	3	49790687	49892463	197	29	43690	1.3683	0.085602	FAM212A	0.497267	ALS
ENSG00000182179	3	49792640	49901379	216	32	43690	1.3406	0.090032	UBA7	0.503414	ALS
ENSG00000183763	3	49816034	49944007	241	38	43690	0.92246	0.17815	TRAIP	0.624388	ALS
ENSG00000164076	3	49845421	49957655	198	32	43690	0.57332	0.28321	CAMKV	0.707442	ALS
ENSG00000164078	3	49874435	49991299	216	30	43690	0.32825	0.37136	MST1R	0.753989	ALS
ENSG00000228008	3	49891278	50004370	232	29	43690	0.30011	0.38205	CTD-2330K9.3	0.75935	ALS
ENSG00000164077	3	49896302	50017606	242	29	43690	0.24773	0.40217	MON1A	0.768266	ALS
ENSG00000004534	3	49927440	50187478	521	28	43690	0.15162	0.43974	RBM6	0.787352	ALS
ENSG00000003756	3	50076341	50206454	258	29	43690	0.048404	0.4807	RBM5	0.803386	ALS
ENSG00000001617	3	50142478	50276508	255	29	43690	0.0042732	0.4983	SEMA3F	0.810048	ALS
ENSG00000114349	3	50179045	50283949	194	32	43690	-0.15589	0.56194	GNAT1	0.835672	ALS
ENSG00000114353	3	50213724	50346787	229	38	43690	-0.53654	0.70421	GNAI2	0.891212	ALS
ENSG00000179564	3	50266458	50375545	186	33	43690	-0.39006	0.65175	LSMEM2	0.873241	ALS
ENSG00000214706	3	50275163	50380349	186	32	43690	-0.50062	0.69168	IFRD2	0.886612	ALS
ENSG00000186792	3	50280262	50386899	182	30	43690	-0.45638	0.67594	HYAL3	0.880903	ALS
ENSG00000243477	3	50283833	50386852	177	30	43690	-0.42175	0.66339	NAT6	0.877098	ALS
ENSG00000114378	3	50287320	50399812	192	30	43690	-0.34241	0.63398	HYAL1	0.864846	ALS
ENSG00000068001	3	50305221	50410337	167	25	43690	-0.60147	0.72623	HYAL2	0.89911	ALS
ENSG00000114383	3	50307458	50415682	168	25	43690	-0.62005	0.73239	TUSC2	0.900993	ALS
ENSG00000068028	3	50317219	50428411	184	30	43690	-0.79196	0.78581	RASSF1	0.917385	ALS
ENSG00000004838	3	50328541	50434283	188	35	43690	-0.74877	0.773	ZMYND10	0.914146	ALS
ENSG00000114388	3	50334761	50438522	185	35	43690	-0.84646	0.80135	NPRL2	0.921981	ALS
ENSG00000114395	3	50338126	50445891	196	39	43690	-0.43397	0.66784	CYB561D2	0.878272	ALS
ENSG00000272104	3	50338323	50455354	218	42	43690	-0.53307	0.70301	XXcos-LUCA11.5	0.890884	ALS
ENSG00000126062	3	50342180	50447041	193	38	43690	-0.48432	0.68592	TMEM115	0.884071	ALS
ENSG00000007402	3	50350233	50591675	535	38	43690	0.037936	0.48487	CACNA2D2	0.804245	ALS
ENSG00000088543	3	50545462	50658458	252	25	43690	0.75804	0.22421	C3orf18	0.666753	ALS
ENSG00000114735	3	50556583	50672366	261	24	43690	0.75888	0.22396	HEMK1	0.666611	ALS
ENSG00000114737	3	50593921	50699262	260	21	43690	0.73071	0.23248	CISH	0.673774	ALS
ENSG00000114738	3	50598951	50736720	318	24	43690	0.80345	0.21086	MAPKAPK3	0.656671	ALS
ENSG00000088538	3	50662672	51471629	1844	30	43690	0.94478	0.17239	DOCK3	0.619336	ALS
ENSG00000145050	3	51372478	51476828	173	24	43690	-0.52998	0.70194	MANF	0.890183	ALS
ENSG00000179837	3	51378731	51485330	169	23	43690	-0.44334	0.67124	RBM15B	0.879855	ALS
ENSG00000145041	3	51383298	51584010	319	22	43690	-0.25317	0.59993	VPRBP	0.851468	ALS
ENSG00000164080	3	51525160	51752683	304	28	43690	0.57655	0.28212	RAD54L2	0.706894	ALS
ENSG00000164081	3	51646709	51788339	184	35	43690	0.51575	0.30301	TEX264	0.722906	ALS
ENSG00000164082	3	51691086	51802629	148	32	43690	0.63238	0.26357	GRM2	0.694464	ALS
ENSG00000214686	3	51762580	51863009	143	23	43690	0.17661	0.42991	IQCF6	0.783204	ALS
ENSG00000229972	3	51801620	51914876	207	18	43690	0.0072915	0.49709	IQCF3	0.809627	ALS
ENSG00000184345	3	51845645	51947440	218	19	43690	-0.406	0.65763	IQCF2	0.875054	ALS
ENSG00000214681	3	51857737	51959600	212	20	43690	-0.54855	0.70834	IQCF5	0.892979	ALS
ENSG00000173389	3	51878892	51987351	192	22	43690	-0.44246	0.67092	IQCF1	0.879822	ALS
ENSG00000114767	3	51917446	52025957	123	23	43690	0.11797	0.45305	RRP9	0.793543	ALS
ENSG00000041880	3	51926361	52032883	116	21	43690	0.19731	0.42179	PARP3	0.77784	ALS
ENSG00000180929	3	51939330	52041509	101	21	43690	0.61222	0.2702	GPR62	0.698641	ALS
ENSG00000090097	3	51941470	52052426	114	22	43690	0.83373	0.20222	PCBP4	0.648643	ALS
ENSG00000272762	3	51944317	52058032	112	20	43690	1.0114	0.1559	RP11-155D18.14	0.598959	ALS
ENSG00000114779	3	51952526	52067425	120	22	43690	0.99138	0.16075	ABHD14B	0.60433	ALS
ENSG00000248487	3	51955442	52065212	112	20	43690	1.0682	0.14272	ABHD14A	0.583835	ALS
ENSG00000114786	3	51959066	52073199	125	23	43690	0.8763	0.19043	ABHD14A-ACY1	0.638949	ALS
ENSG00000243989	3	51959066	52073213	125	23	43690	0.8763	0.19043	ACY1	0.638949	ALS
ENSG00000162244	3	51977616	52079958	115	21	43690	0.73655	0.2307	RPL29	0.672341	ALS
ENSG00000164086	3	52032935	52140566	151	22	43690	-0.39754	0.65451	DUSP7	0.874142	ALS
ENSG00000256097	3	52047076	52147567	152	21	43690	-0.91967	0.82113	LINC00696	0.930589	ALS
ENSG00000164087	3	52059269	52238706	278	22	43690	-1.0877	0.86163	POC1A	0.942127	ALS
ENSG00000023330	3	52182102	52298343	224	32	43690	1.153	0.12446	ALAS1	0.556734	ALS
ENSG00000239732	3	52205096	52323183	257	25	43690	1.4796	0.069494	TLR9	0.472709	ALS
ENSG00000173366	3	52205097	52315206	236	32	43690	1.4329	0.075943	TLR9	0.482449	ALS
ENSG00000247596	3	52212626	52323276	239	29	43690	1.5909	0.055821	TWF2	0.444639	ALS
ENSG00000164088	3	52229841	52334613	239	29	43690	1.6954	0.045002	PPM1M	0.41711	ALS
ENSG00000164091	3	52238437	52372036	320	25	43690	1.7514	0.039936	WDR82	0.396513	ALS
ENSG00000168237	3	52271105	52379272	260	20	43690	1.7172	0.042974	GLYCTK	0.411994	ALS
ENSG00000114841	3	52300335	52484507	407	30	43690	1.9492	0.025634	DNAH1	0.338405	ALS
ENSG00000163930	3	52385029	52494366	217	27	43690	1.9124	0.027913	BAP1	0.348662	ALS
ENSG00000010318	3	52394673	52507657	234	27	43690	1.6948	0.04506	PHF7	0.41711	ALS
ENSG00000010319	3	52417069	52529101	242	25	43690	1.4797	0.069473	SEMA3G	0.472709	ALS
ENSG00000114854	3	52435118	52538086	225	23	43690	1.2825	0.099836	TNNC1	0.521521	ALS
ENSG00000010322	3	52439134	52577087	335	25	43690	1.1681	0.12137	NISCH	0.551904	ALS
ENSG00000010327	3	52479354	52608511	345	31	43690	0.51144	0.30452	STAB1	0.723932	ALS
ENSG00000168268	3	52508386	52619070	308	28	43690	0.32741	0.37168	NT5DC2	0.753989	ALS
ENSG00000168273	3	52518029	52663253	418	30	43690	0.098736	0.46067	SMIM4	0.795448	ALS
ENSG00000163939	3	52529368	52769933	686	28	43690	-0.072367	0.52885	PBRM1	0.81991	ALS
ENSG00000163938	3	52665172	52778508	315	20	43690	-0.23569	0.59316	GNL3	0.848071	ALS
ENSG00000016864	3	52678505	52790048	300	19	43690	-0.23584	0.59322	GLT8D1	0.848071	ALS
ENSG00000114902	3	52688971	52792182	279	18	43690	-0.21316	0.5844	SPCS1	0.843688	ALS
ENSG00000114904	3	52694800	52854965	513	26	43690	0.14825	0.44107	NEK4	0.787706	ALS
ENSG00000055957	3	52761603	52876078	440	35	43690	0.4409	0.32964	ITIH1	0.738462	ALS
ENSG00000162267	3	52778784	52893025	468	37	43690	0.75826	0.22415	ITIH3	0.666753	ALS
ENSG00000055955	3	52796991	52915495	493	33	43690	0.6605	0.25447	ITIH4	0.687686	ALS
ENSG00000243696	3	52797298	52919745	512	28	43690	0.55581	0.28917	RP5-966M1.6	0.712822	ALS
ENSG00000272573	3	52817130	52919235	449	28	43690	0.7166	0.23681	MUSTN1	0.677507	ALS
ENSG00000248592	3	52817137	52981578	587	27	43690	0.45693	0.32386	TMEM110-MUSTN1	0.736613	ALS
ENSG00000213533	3	52820235	52981612	572	28	43690	0.45565	0.32432	TMEM110	0.736615	ALS
ENSG00000163935	3	52887588	53130766	701	32	43690	-0.0042001	0.50168	SFMBT1	0.81066	ALS
ENSG00000272305	3	52953135	53183469	674	31	43690	0.39252	0.34734	RP11-894J14.5	0.744115	ALS
ENSG00000163933	3	53072499	53214478	431	33	43690	0.4558	0.32427	RFT1	0.736615	ALS
ENSG00000163932	3	53140025	53276733	489	52	43690	-0.41449	0.66074	PRKCD	0.876115	ALS
ENSG00000163931	3	53208723	53340068	514	41	43690	-1.8261	0.96608	TKT	0.983701	ALS
ENSG00000162290	3	53267447	53431654	498	40	43690	-1.2621	0.89655	DCP1A	0.954203	ALS
ENSG00000157388	3	53478683	53897760	1568	153	43690	0.58124	0.28054	CACNA1D	0.705877	ALS
ENSG00000016391	3	53796362	53930417	515	64	43690	2.1197	0.017016	CHDH	0.293537	ALS
ENSG00000056736	3	53830607	53949827	448	60	43690	1.8769	0.030267	IL17RB	0.361126	ALS
ENSG00000113812	3	53851093	53966229	391	45	43690	2.0201	0.021684	ACTR8	0.322435	ALS
ENSG00000113811	3	53868437	53976015	350	33	43690	2.0602	0.019688	SELK	0.307329	ALS
ENSG00000157445	3	54106574	55158584	4290	298	43690	0.66371	0.25344	CACNA2D3	0.686666	ALS
ENSG00000144771	3	54902264	55051115	593	57	43690	0.79116	0.21442	LRTM1	0.658617	ALS
ENSG00000114251	3	55449743	55573973	495	66	43690	-0.60203	0.72642	WNT5A	0.89911	ALS
ENSG00000187672	3	55492336	56552391	3681	155	43690	0.59789	0.27496	ERC2	0.700737	ALS
ENSG00000180376	3	56541189	56705846	682	33	43690	0.92333	0.17792	CCDC66	0.62423	ALS
ENSG00000163946	3	56604161	56767265	723	33	43690	0.25225	0.40042	FAM208A	0.766988	ALS
ENSG00000163947	3	56711446	57163357	1701	140	43690	-0.27897	0.60987	ARHGEF3	0.855918	ALS
ENSG00000186451	3	57044469	57159460	466	56	43690	0.018168	0.49275	SPATA12	0.807701	ALS
ENSG00000144730	3	57074010	57254334	601	58	43690	0.74262	0.22886	IL17RD	0.670822	ALS
ENSG00000163666	3	57181944	57310549	334	38	43690	0.98223	0.16299	HESX1	0.60865	ALS
ENSG00000157500	3	57211765	57357496	357	34	43690	0.72564	0.23403	APPL1	0.674916	ALS
ENSG00000239388	3	57252375	57376710	327	33	43690	0.47644	0.31688	ASB14	0.731802	ALS
ENSG00000174844	3	57277727	57580071	1078	40	43690	0.022101	0.49118	DNAH12	0.807511	ALS
ENSG00000174840	3	57492003	57602571	375	32	43690	0.078346	0.46878	PDE12	0.798465	ALS
ENSG00000168374	3	57507090	57633947	408	31	43690	-0.035474	0.51415	ARF4	0.81574	ALS
ENSG00000174839	3	57561184	57728816	510	29	43690	-0.14192	0.55643	DENND6A	0.832749	ALS
ENSG00000163681	3	57691177	57964895	660	41	43690	0.48843	0.31262	SLMAP	0.729527	ALS
ENSG00000136068	3	57944127	58207982	876	69	43690	2.0907	0.018279	FLNB	0.298099	ALS
ENSG00000163687	3	58127984	58250424	462	45	43690	1.4603	0.0721	DNASE1L3	0.475544	ALS
ENSG00000163686	3	58173233	58331420	676	37	43690	1.1014	0.13536	ABHD6	0.572755	ALS
ENSG00000163684	3	58241974	58360422	491	27	43690	0.87059	0.19199	RPP14	0.639514	ALS
ENSG00000255154	3	58253341	58353847	415	22	43690	0.95565	0.16963	RPP14	0.616524	ALS
ENSG00000168297	3	58268607	58461748	781	20	43690	1.2038	0.11434	PXK	0.540981	ALS
ENSG00000168291	3	58363357	58469584	411	21	43690	1.5003	0.06677	PDHB	0.465661	ALS
ENSG00000168301	3	58427841	58538087	251	42	43690	1.4736	0.070298	KCTD6	0.473787	ALS
ENSG00000168306	3	58440863	58573046	301	51	43690	1.051	0.14662	ACOX2	0.588468	ALS
ENSG00000168309	3	58499844	58663337	600	62	43690	0.72711	0.23358	FAM107A	0.674916	ALS
ENSG00000198643	3	58569673	58702575	520	55	43690	1.0077	0.1568	FAM3D	0.600206	ALS
ENSG00000163689	3	58653092	59085810	623	34	43690	1.2314	0.10908	C3orf67	0.533819	ALS
ENSG00000189283	3	59685036	61287133	7898	423	43690	0.77619	0.21882	FHIT	0.662813	ALS
ENSG00000269415	3	59907215	60007583	678	57	43690	-0.46249	0.67814	NPCDR1	0.881196	ALS
ENSG00000144724	3	61497243	62333288	3509	256	43690	1.3302	0.091734	PTPRG	0.506593	ALS
ENSG00000114405	3	62254648	62371888	231	62	43690	-0.71078	0.76139	C3orf14	0.910495	ALS
ENSG00000153266	3	62305356	62409999	197	64	43690	1.0159	0.15484	FEZF2	0.597604	ALS
ENSG00000163618	3	62334022	62911054	2065	123	43690	0.44914	0.32667	CADPS	0.737509	ALS
ENSG00000163630	3	63163991	63652597	2329	145	43690	0.21517	0.41482	SYNPR	0.77452	ALS
ENSG00000188817	3	63588344	63714696	548	62	43690	0.62381	0.26638	SNTN	0.696042	ALS
ENSG00000163632	3	63755038	63884312	380	47	43690	-0.30418	0.61951	C3orf49	0.859276	ALS
ENSG00000163634	3	63769546	63899579	376	44	43690	-0.20788	0.58234	THOC7	0.842922	ALS
ENSG00000163635	3	63800233	64039138	715	54	43690	-0.065357	0.52605	ATXN7	0.818738	ALS
ENSG00000163636	3	63946225	64059658	375	55	43690	0.53923	0.29486	PSMD6	0.718342	ALS
ENSG00000163637	3	64029543	64481152	1680	149	43690	1.2999	0.096817	PRICKLE2	0.516067	ALS
ENSG00000163638	3	64451333	64723676	1014	99	43690	1.1742	0.12016	ADAMTS9	0.550012	ALS
ENSG00000151276	3	65289200	66074509	3141	238	43690	-0.18172	0.5721	MAGI1	0.839104	ALS
ENSG00000144741	3	66069285	66488540	872	42	43690	-0.93348	0.82471	SLC25A26	0.93181	ALS
ENSG00000144749	3	66379221	66601687	523	44	43690	-0.82496	0.7953	LRIG1	0.91984	ALS
ENSG00000163376	3	66998727	67111634	487	45	43690	1.4051	0.079993	KBTBD8	0.489001	ALS
ENSG00000172340	3	67360884	67755038	1654	86	43690	0.98602	0.16206	SUCLG2	0.607399	ALS
ENSG00000183662	3	68003359	68644776	2673	133	43690	0.1139	0.45466	FAM19A1	0.793905	ALS
ENSG00000163377	3	68730917	69031761	1166	53	43690	-0.85116	0.80266	FAM19A4	0.922245	ALS
ENSG00000163378	3	68974365	69113112	446	48	43690	-1.7352	0.95864	EOGT	0.980746	ALS
ENSG00000144747	3	69018978	69151484	428	41	43690	-1.0921	0.86261	TMF1	0.942415	ALS
ENSG00000144744	3	69053881	69179559	399	50	43690	0.11235	0.45527	UBA3	0.794084	ALS
ENSG00000144746	3	69084095	69205217	429	54	43690	0.51635	0.3028	ARL6IP5	0.722837	ALS
ENSG00000163380	3	69106023	69222183	413	49	43690	0.69548	0.24338	LMOD3	0.68204	ALS
ENSG00000114541	3	69169141	69641734	2119	164	43690	0.44482	0.32823	FRMD4B	0.738415	ALS
ENSG00000187098	3	69738586	70067488	1215	71	43690	2.1875	0.014355	MITF	0.272168	ALS
ENSG00000114861	3	70953844	71683140	1844	158	43690	1.1288	0.12948	FOXP1	0.565527	ALS
ENSG00000163412	3	71674567	71853924	553	65	43690	0.96565	0.16711	EIF4E3	0.613871	ALS
ENSG00000170837	3	71753201	71855647	365	46	43690	1.4386	0.075126	GPR27	0.481732	ALS
ENSG00000163421	3	71770807	71884357	416	60	43690	0.85672	0.1958	PROK2	0.642947	ALS
ENSG00000163602	3	72370976	72546069	623	78	43690	-0.75073	0.77359	RYBP	0.914273	ALS
ENSG00000144736	3	72748428	72961065	381	20	43690	0.39384	0.34685	SHQ1	0.743999	ALS
ENSG00000172986	3	72887224	73097289	619	41	43690	0.36168	0.35879	GXYLT2	0.74964	ALS
ENSG00000163605	3	72995936	73168350	595	30	43690	0.18517	0.42655	PPP4R2	0.780429	ALS
ENSG00000255423	3	73060810	73162488	336	23	43690	0.19494	0.42272	EBLN2	0.778134	ALS
ENSG00000121440	3	73381584	73724091	1220	121	43690	-0.79621	0.78705	PDZRN3	0.917813	ALS
ENSG00000113805	3	74261719	74620291	1242	123	43690	1.145	0.12611	CNTN3	0.559274	ALS
ENSG00000185008	3	75905846	77749115	6523	299	43690	-0.25744	0.60158	ROBO2	0.851468	ALS
ENSG00000169855	3	78596390	79866965	3788	151	43690	-0.32544	0.62757	ROBO1	0.861925	ALS
ENSG00000114480	3	81488850	81861312	979	48	43690	0.2231	0.41173	GBE1	0.772754	ALS
ENSG00000175161	3	84958132	86173579	4773	97	43690	1.7547	0.039656	CADM2	0.395183	ALS
ENSG00000206538	3	86937119	87090269	497	36	43690	0.0024135	0.49904	VGLL3	0.810048	ALS
ENSG00000083937	3	87226421	87354698	433	29	43690	0.45165	0.32576	CHMP2B	0.737433	ALS
ENSG00000064835	3	87258554	87375737	468	30	43690	0.23787	0.40599	POU1F1	0.769723	ALS
ENSG00000179097	3	87989846	88092919	372	23	43690	0.27803	0.39049	HTR1F	0.762992	ALS
ENSG00000163320	3	88051094	88249035	602	25	43690	0.58313	0.2799	CGGBP1	0.705181	ALS
ENSG00000229729	3	88058424	88238123	552	24	43690	0.61403	0.2696	RP11-159G9.5	0.698291	ALS
ENSG00000175105	3	88138254	88243815	291	13	43690	0.72603	0.23391	ZNF654	0.674916	ALS
ENSG00000179021	3	88148893	88267879	318	13	43690	0.68838	0.24561	C3orf38	0.68326	ALS
ENSG00000044524	3	89106674	89581284	1438	55	43690	1.4812	0.069282	EPHA3	0.472631	ALS
ENSG00000184500	3	93541881	93742910	277	36	43690	4.6059	2.0532e-06	PROS1	0.0012547	ALS
ENSG00000169379	3	93648983	93824512	249	53	43690	4.5528	2.6467e-06	ARL13B	0.00151937	ALS
ENSG00000178750	3	93683213	93797454	159	40	43690	4.5349	2.8813e-06	STX19	0.00160539	ALS
ENSG00000178700	3	93716680	93832233	158	40	43690	4.1942	1.3694e-05	DHFRL1	0.00381499	ALS
ENSG00000178694	3	93731760	93897389	289	46	43690	4.1832	1.4374e-05	NSUN3	0.00383523	ALS
ENSG00000269028	3	96285981	96387000	422	17	43690	-0.86739	0.80713	MTRNR2L12	0.924028	ALS
ENSG00000080224	3	96483425	97521304	2401	69	43690	1.9607	0.024958	EPHA6	0.335038	ALS
ENSG00000113966	3	97433365	97569953	324	28	43690	1.0157	0.15489	ARL6	0.597604	ALS
ENSG00000233280	3	97490884	97644132	284	22	43690	1.0244	0.15283	CRYBG3	0.59633	ALS
ENSG00000080200	3	97545819	97713810	311	31	43690	1.1003	0.1356	CRYBG3	0.572755	ALS
ENSG00000170854	3	97610662	97741301	265	37	43690	0.9625	0.1679	MINA	0.615085	ALS
ENSG00000196578	3	97756017	97856946	605	24	43690	0.98044	0.16343	OR5AC2	0.609023	ALS
ENSG00000231192	3	97801542	97902483	691	17	43690	1.1682	0.12136	OR5H1	0.551904	ALS
ENSG00000236032	3	97818170	97919249	776	13	43690	1.284	0.099577	OR5H14	0.521041	ALS
ENSG00000233412	3	97837544	97938485	902	19	43690	1.2402	0.10745	OR5H15	0.532435	ALS
ENSG00000230301	3	97933088	98034200	1062	29	43690	2.2405	0.012531	OR5H6	0.256275	ALS
ENSG00000197938	3	97951732	98052676	969	30	43690	1.8375	0.033067	OR5H2	0.370483	ALS
ENSG00000196098	3	98022698	98123663	544	34	43690	0.44344	0.32872	OR5K4	0.738415	ALS
ENSG00000206536	3	98059510	98160475	455	39	43690	0.93717	0.17434	OR5K3	0.620691	ALS
ENSG00000232382	3	98138324	98239420	411	47	43690	0.76269	0.22282	OR5K1	0.665908	ALS
ENSG00000231861	3	98166448	98267496	370	59	43690	-0.3393	0.63281	OR5K2	0.86437	ALS
ENSG00000080822	3	98166756	98291910	470	73	43690	-0.28714	0.613	CLDND1	0.857256	ALS
ENSG00000080819	3	98189976	98362567	672	85	43690	0.55233	0.29036	CPOX	0.714268	ALS
ENSG00000154165	3	98200743	98301960	376	61	43690	0.25825	0.39811	GPR15	0.765869	ALS
ENSG00000064225	3	98401080	98590045	742	50	43690	0.52838	0.29862	ST3GAL6	0.720431	ALS
ENSG00000057019	3	98464785	98670533	749	39	43690	-0.15634	0.56212	DCBLD2	0.835672	ALS
ENSG00000144810	3	99307319	99568070	863	60	43690	-0.50742	0.69407	COL8A1	0.88745	ALS
ENSG00000184220	3	99486678	99947447	1230	43	43690	-0.21303	0.58435	CMSS1	0.843688	ALS
ENSG00000168386	3	99498985	99883357	1025	32	43690	-0.18063	0.57167	FILIP1L	0.838733	ALS
ENSG00000235156	3	99854531	99963035	257	32	43690	-0.064929	0.52588	TMEM30C	0.818738	ALS
ENSG00000036054	3	99929844	100094095	490	34	43690	0.0078631	0.49686	TBC1D23	0.809461	ALS
ENSG00000114021	3	100003545	100125710	368	35	43690	0.40535	0.34261	NIT2	0.743801	ALS
ENSG00000154174	3	100032275	100170242	413	35	43690	0.62858	0.26481	TOMM70A	0.695147	ALS
ENSG00000206535	3	100070037	100225163	525	39	43690	0.85283	0.19688	LNP1	0.644161	ALS
ENSG00000181458	3	100161463	100346288	784	41	43690	0.97572	0.1646	TMEM45A	0.610331	ALS
ENSG00000144820	3	100278433	100464323	924	29	43690	0.38687	0.34943	GPR128	0.745689	ALS
ENSG00000114354	3	100378205	100517810	631	22	43690	0.39797	0.34533	TFG	0.743999	ALS
ENSG00000154175	3	100418000	100762359	1298	62	43690	0.40715	0.34195	ABI3BP	0.743799	ALS
ENSG00000081148	3	100891390	101089404	564	32	43690	1.1095	0.1336	IMPG2	0.571184	ALS
ENSG00000138468	3	100993049	101282085	930	23	43690	0.88623	0.18775	SENP7	0.635131	ALS
ENSG00000174173	3	101230706	101335290	325	27	43690	0.85525	0.19621	TRMT10C	0.643191	ALS
ENSG00000081154	3	101242939	101363281	349	28	43690	0.80188	0.21131	PCNP	0.656719	ALS
ENSG00000066422	3	101317733	101446339	279	27	43690	0.25383	0.39981	ZBTB11	0.766967	ALS
ENSG00000114391	3	101349935	101455626	200	25	43690	0.034147	0.48638	RPL24	0.805	ALS
ENSG00000182504	3	101392769	101539406	283	25	43690	0.35812	0.36013	CEP97	0.74964	ALS
ENSG00000144815	3	101448046	101597073	278	32	43690	0.60765	0.27171	NXPE3	0.699647	ALS
ENSG00000144802	3	101496835	101629866	353	42	43690	0.69275	0.24423	NFKBIZ	0.682504	ALS
ENSG00000170044	3	101768088	102248685	1248	79	43690	1.3967	0.081255	ZPLD1	0.491418	ALS
ENSG00000170017	3	105035753	105345744	1256	70	43690	0.12839	0.44892	ALCAM	0.791769	ALS
ENSG00000114423	3	105324305	105638396	955	62	43690	-0.85038	0.80244	CBLB	0.922173	ALS
ENSG00000138483	3	107046188	107147481	358	42	43690	0.62964	0.26447	CCDC54	0.695042	ALS
ENSG00000114439	3	107191783	107580171	1138	74	43690	2.2665	0.01171	BBX	0.251623	ALS
ENSG00000196776	3	107712145	107859872	492	73	43690	-0.51273	0.69593	CD47	0.88803	ALS
ENSG00000114446	3	107829659	107991417	695	31	43690	-0.13839	0.55503	IFT57	0.832237	ALS
ENSG00000114455	3	107965376	108147132	745	61	43690	0.62484	0.26604	HHLA2	0.695729	ALS
ENSG00000144821	3	108049216	108298169	929	75	43690	0.40892	0.3413	MYH15	0.743256	ALS
ENSG00000163507	3	108218716	108358491	335	41	43690	0.51774	0.30232	KIAA1524	0.722578	ALS
ENSG00000198919	3	108258529	108463693	494	50	43690	0.19822	0.42144	DZIP3	0.777708	ALS
ENSG00000163515	3	108412271	108526231	406	42	43690	0.71437	0.2375	RETNLB	0.677849	ALS
ENSG00000163519	3	108491545	108623852	576	65	43690	0.56312	0.28668	TRAT1	0.710381	ALS
ENSG00000138472	3	108576639	108722742	654	50	43690	-0.42969	0.66629	GUCA1C	0.877974	ALS
ENSG00000114487	3	108627086	108886989	1080	38	43690	-1.4031	0.91971	MORC1	0.964626	ALS
ENSG00000163530	3	108962635	109085364	548	55	43690	-0.15037	0.55977	DPPA2	0.834935	ALS
ENSG00000121570	3	108994988	109106419	490	44	43690	0.25835	0.39807	DPPA4	0.765869	ALS
ENSG00000206532	3	110557231	110662323	217	19	43690	-0.68028	0.75184	RP11-553A10.1	0.907364	ALS
ENSG00000177707	3	110738918	111044410	838	52	43690	-0.20098	0.57964	PVRL3	0.841626	ALS
ENSG00000153283	3	110961566	111434597	1896	103	43690	1.6076	0.053957	CD96	0.439261	ALS
ENSG00000177494	3	111261747	111364290	307	53	43690	2.1605	0.015366	ZBED2	0.281161	ALS
ENSG00000240891	3	111343523	111615294	1137	85	43690	2.8406	0.0022513	PLCXD2	0.107427	ALS
ENSG00000144824	3	111401344	111745364	1671	94	43690	1.9642	0.024756	PHLDB2	0.333592	ALS
ENSG00000144827	3	111647857	111762210	624	53	43690	0.14089	0.44398	ABHD10	0.789298	ALS
ENSG00000144834	3	111667511	111782734	637	44	43690	0.10685	0.45745	TAGLN3	0.794084	ALS
ENSG00000176040	3	111703690	111850116	770	64	43690	-0.048303	0.51926	TMPRSS7	0.816809	ALS
ENSG00000114529	3	111755182	111899851	599	57	43690	-0.80311	0.78904	C3orf52	0.918103	ALS
ENSG00000174500	3	111789688	111902152	425	45	43690	-0.39959	0.65527	GCSAM	0.874369	ALS
ENSG00000172139	3	111809734	112063105	1178	39	43690	-0.34825	0.63617	SLC9C1	0.865998	ALS
ENSG00000091972	3	112001194	112131659	577	46	43690	0.26277	0.39637	CD200	0.765445	ALS
ENSG00000186265	3	112132815	112268408	500	62	43690	-0.92452	0.82239	BTLA	0.931018	ALS
ENSG00000144848	3	112201356	112330893	518	24	43690	-0.56926	0.71541	ATG3	0.896682	ALS
ENSG00000138459	3	112230556	112354424	507	32	43690	-0.57695	0.71801	SLC35A5	0.897702	ALS
ENSG00000091986	3	112273407	112418377	544	55	43690	-0.59995	0.72573	CCDC80	0.89911	ALS
ENSG00000206531	3	112484556	112615703	740	46	43690	1.6969	0.044858	CD200R1L	0.416833	ALS
ENSG00000163606	3	112590056	112743969	791	58	43690	1.2627	0.10334	CD200R1	0.526402	ALS
ENSG00000163607	3	112659765	112783907	400	63	43690	0.76156	0.22316	GTPBP8	0.665993	ALS
ENSG00000163608	3	112671287	112788708	374	59	43690	0.47307	0.31808	C3orf17	0.732572	ALS
ENSG00000144857	3	112879850	113056303	835	93	43690	0.6948	0.24359	BOC	0.682079	ALS
ENSG00000206530	3	112955777	113210457	1064	35	43690	0.17622	0.43006	WDR52	0.783204	ALS
ENSG00000163611	3	113111565	113284034	738	33	43690	0.1385	0.44492	SPICE1	0.790005	ALS
ENSG00000072858	3	113201143	113398425	659	47	43690	0.12514	0.4502	SIDT1	0.79282	ALS
ENSG00000176542	3	113317232	113465493	216	22	43690	0.70583	0.24015	KIAA2018	0.680223	ALS
ENSG00000121579	3	113385307	113515147	174	11	43690	1.0223	0.15331	NAA50	0.597012	ALS
ENSG00000114573	3	113415866	113580903	254	25	43690	0.40248	0.34366	ATP6V1A	0.743999	ALS
ENSG00000178075	3	113497029	113716021	514	72	43690	-0.27131	0.60692	GRAMD1C	0.854606	ALS
ENSG00000184307	3	113616748	113734248	296	59	43690	0.25601	0.39897	ZDHHC23	0.766307	ALS
ENSG00000163617	3	113632984	113825460	494	62	43690	1.0653	0.14337	KIAA1407	0.583835	ALS
ENSG00000151576	3	113674680	113857269	475	45	43690	1.2695	0.10213	QTRTD1	0.525422	ALS
ENSG00000151577	3	113797499	113968254	652	67	43690	1.5048	0.066192	DRD3	0.463907	ALS
ENSG00000174255	3	113903483	114006425	429	66	43690	2.0446	0.020446	ZNF80	0.313792	ALS
ENSG00000181847	3	113945760	114079135	483	83	43690	0.6238	0.26638	TIGIT	0.696042	ALS
ENSG00000181722	3	114006941	114916118	2461	156	43690	0.70338	0.24091	ZBTB20	0.680961	ALS
ENSG00000172020	3	115292171	115490337	599	103	43690	0.73467	0.23127	GAP43	0.672341	ALS
ENSG00000185565	3	115471235	117766095	8191	366	43690	-0.19948	0.57906	LSAMP	0.841379	ALS
ENSG00000144847	3	118569404	118914915	1393	80	43690	0.67237	0.25068	IGSF11	0.684237	ALS
ENSG00000163424	3	118814997	118928889	519	52	43690	0.94529	0.17226	C3orf30	0.619257	ALS
ENSG00000251012	3	118816222	118956654	654	66	43690	0.83869	0.20082	RP11-484M3.5	0.646776	ALS
ENSG00000114638	3	118842364	118974000	626	62	43690	0.72533	0.23412	UPK1B	0.674916	ALS
ENSG00000121578	3	118880579	119009950	642	60	43690	0.75367	0.22552	B4GALT4	0.667732	ALS
ENSG00000031081	3	118963220	119189561	1059	80	43690	0.9896	0.16118	ARHGAP31	0.605112	ALS
ENSG00000176142	3	119098347	119237677	553	40	43690	0.97721	0.16423	TMEM39A	0.609795	ALS
ENSG00000163389	3	119137785	119263555	469	42	43690	1.0359	0.15013	POGLUT1	0.591316	ALS
ENSG00000113845	3	119167379	119293937	545	52	43690	0.86327	0.19399	TIMMDC1	0.64078	ALS
ENSG00000121594	3	119193140	119328449	601	62	43690	1.06	0.14457	CD80	0.585156	ALS
ENSG00000144843	3	119248115	119358792	545	53	43690	1.3255	0.092511	ADPRH	0.507986	ALS
ENSG00000144837	3	119266689	119398658	648	59	43690	1.8847	0.029735	PLA1A	0.358105	ALS
ENSG00000121577	3	119305304	119434171	601	45	43690	2.1906	0.01424	POPDC2	0.270303	ALS
ENSG00000138495	3	119323360	119446301	583	42	43690	2.05	0.020181	COX17	0.311357	ALS
ENSG00000183833	3	119371869	119535949	641	53	43690	1.5738	0.057767	MAATS1	0.447524	ALS
ENSG00000144852	3	119449331	119587332	393	55	43690	0.9047	0.18281	NR1I2	0.629424	ALS
ENSG00000082701	3	119490170	119863264	1069	59	43690	1.2128	0.11261	GSK3B	0.538532	ALS
ENSG00000175697	3	119833492	120053941	774	39	43690	-0.065047	0.52593	GPR156	0.818738	ALS
ENSG00000163428	3	119993356	120118186	452	42	43690	0.64631	0.25904	LRRC58	0.692528	ALS
ENSG00000163430	3	120061140	120220100	572	49	43690	0.48063	0.31539	FSTL1	0.731214	ALS
ENSG00000065518	3	120265156	120371347	355	26	43690	-0.38347	0.64931	NDUFB4	0.872625	ALS
ENSG00000113924	3	120297020	120451418	466	47	43690	0.11819	0.45296	HGD	0.793543	ALS
ENSG00000144840	3	120355528	120511840	419	48	43690	1.0504	0.14677	RABL3	0.588499	ALS
ENSG00000153767	3	120411484	120551916	384	43	43690	1.2779	0.10065	GTF2E1	0.522579	ALS
ENSG00000145087	3	120576919	121193608	2217	44	43690	-0.77174	0.77986	STXBP5L	0.915458	ALS
ENSG00000051341	3	121100278	121314853	665	43	43690	0.033399	0.48668	POLQ	0.805	ALS
ENSG00000186103	3	121239551	121355481	406	60	43690	0.81368	0.20791	ARGFX	0.654349	ALS
ENSG00000163833	3	121261966	121399139	472	68	43690	1.0877	0.13836	FBXO40	0.576571	ALS
ENSG00000180353	3	121300246	121429774	406	57	43690	1.0952	0.13671	HCLS1	0.575765	ALS
ENSG00000173230	3	121332046	121518602	568	34	43690	0.45504	0.32454	GOLGB1	0.736676	ALS
ENSG00000173226	3	121438610	121603926	559	25	43690	0.48568	0.3136	IQCB1	0.729926	ALS
ENSG00000145088	3	121504030	121655373	551	26	43690	0.49433	0.31054	EAF2	0.727068	ALS
ENSG00000163406	3	121562936	121712949	492	29	43690	0.67028	0.25134	SLC15A2	0.684237	ALS
ENSG00000145103	3	121656170	121791051	394	59	43690	0.93544	0.17478	ILDR1	0.620781	ALS
ENSG00000114013	3	121724213	121889983	471	78	43690	0.20881	0.4173	CD86	0.775031	ALS
ENSG00000036828	3	121852530	122055342	828	57	43690	0.2762	0.3912	CASR	0.763144	ALS
ENSG00000121552	3	121994091	122110819	447	44	43690	-0.57772	0.71827	CSTA	0.8978	ALS
ENSG00000160124	3	122028438	122152078	450	50	43690	-0.83472	0.79806	CCDC58	0.920397	ALS
ENSG00000114023	3	122053023	122181181	427	41	43690	-0.92217	0.82178	FAM162A	0.93081	ALS
ENSG00000196981	3	122080715	122184882	339	32	43690	-1.0637	0.85627	WDR5B	0.941231	ALS
ENSG00000114030	3	122090796	122283792	576	34	43690	-1.0445	0.85187	KPNA1	0.939459	ALS
ENSG00000138496	3	122196771	122333424	537	51	43690	0.35869	0.35991	PARP9	0.74964	ALS
ENSG00000163840	3	122233085	122344050	456	48	43690	0.48947	0.31226	DTX3L	0.729293	ALS
ENSG00000173200	3	122246449	122407894	720	74	43690	0.86077	0.19468	PARP15	0.641171	ALS
ENSG00000173193	3	122349465	122499687	586	40	43690	0.70363	0.24083	PARP14	0.680836	ALS
ENSG00000169087	3	122408846	122562671	492	32	43690	0.38549	0.34994	HSPBAP1	0.745828	ALS
ENSG00000138463	3	122463642	122649986	605	37	43690	0.23579	0.4068	DIRC2	0.770119	ALS
ENSG00000082684	3	122578041	122797452	796	82	43690	0.12275	0.45115	SEMA5B	0.792929	ALS
ENSG00000065485	3	122735909	122994074	896	65	43690	0.78196	0.21712	PDIA5	0.662069	ALS
ENSG00000121542	3	122870774	123042977	604	29	43690	1.6849	0.046	SEC22A	0.419752	ALS
ENSG00000173175	3	122951143	123218605	638	45	43690	1.4219	0.077525	ADCY5	0.483899	ALS
ENSG00000206527	3	123159667	123354032	471	29	43690	2.6524	0.0039964	PTPLB	0.143386	ALS
ENSG00000065534	3	123278896	123653178	713	53	43690	1.6214	0.052463	MYLK	0.437401	ALS
ENSG00000175455	3	123566152	123730564	377	26	43690	1.2391	0.10765	CCDC14	0.532435	ALS
ENSG00000065371	3	123637368	123761025	240	29	43690	1.5232	0.063857	ROPN1	0.45979	ALS
ENSG00000160145	3	123748870	124495172	3103	143	43690	0.12864	0.44882	KALRN	0.791769	ALS
ENSG00000114491	3	124399213	124514040	539	47	43690	-1.1745	0.87991	UMPS	0.94776	ALS
ENSG00000082781	3	124430795	124670265	1028	56	43690	0.84267	0.19971	ITGB5	0.646167	ALS
ENSG00000173702	3	124574289	124722663	588	63	43690	1.1542	0.12422	MUC13	0.556368	ALS
ENSG00000173706	3	124634554	124824802	730	98	43690	0.55179	0.29055	HEG1	0.714457	ALS
ENSG00000221955	3	124751480	125048021	1227	134	43690	1.5982	0.055	SLC12A8	0.443261	ALS
ENSG00000163848	3	124894405	125144198	734	62	43690	0.61701	0.26861	ZNF148	0.698042	ALS
ENSG00000114520	3	125115495	125289041	637	46	43690	0.31243	0.37736	SNX4	0.757539	ALS
ENSG00000144909	3	125197702	125363934	695	46	43690	0.54184	0.29396	OSBPL11	0.717514	ALS
ENSG00000189366	3	125598118	125705882	443	24	43690	-0.7549	0.77485	ALG1L	0.914521	ALS
ENSG00000114547	3	125637987	125752297	432	31	43690	-0.4102	0.65917	ROPN1B	0.875752	ALS
ENSG00000114544	3	125675198	125870404	924	41	43690	0.029455	0.48825	SLC41A3	0.805829	ALS
ENSG00000144908	3	125772412	125966837	1122	66	43690	0.065605	0.47385	ALDH1L1	0.799985	ALS
ENSG00000163884	3	126011478	126126285	499	60	43690	0.2694	0.39381	KLF15	0.76384	ALS
ENSG00000163885	3	126063782	126205399	587	71	43690	-0.69482	0.75642	CCDC37	0.909009	ALS
ENSG00000070476	3	126106444	126244762	634	70	43690	-0.19665	0.57795	ZXDC	0.841379	ALS
ENSG00000159650	3	126150124	126286616	664	71	43690	0.67631	0.24942	UROC1	0.684237	ALS
ENSG00000180767	3	126193126	126312134	565	66	43690	1.0358	0.15016	CHST13	0.591316	ALS
ENSG00000180697	3	126195842	126327808	609	67	43690	1.0371	0.14984	C3orf22	0.590906	ALS
ENSG00000197763	3	126240622	126423998	748	65	43690	1.1378	0.12761	TXNRD3	0.561413	ALS
ENSG00000206483	3	126240625	126377398	551	48	43690	1.0183	0.15426	TXNRD3NB	0.597119	ALS
ENSG00000159685	3	126373063	126729249	1111	39	43690	0.73848	0.23011	CHCHD6	0.672341	ALS
ENSG00000114554	3	126657437	126806235	524	42	43690	-0.091213	0.53634	PLXNA1	0.824175	ALS
ENSG00000214324	3	126861974	126967025	406	51	43690	-0.20809	0.58242	C3orf56	0.842922	ALS
ENSG00000163870	3	127241912	127367094	296	50	43690	-0.56718	0.7147	TPRA1	0.896225	ALS
ENSG00000073111	3	127267066	127391276	260	43	43690	-0.29428	0.61573	MCM2	0.858103	ALS
ENSG00000114631	3	127298024	127441652	419	58	43690	-1.0172	0.84547	PODXL2	0.93729	ALS
ENSG00000114626	3	127341778	127449768	351	51	43690	-2.0591	0.98026	ABTB1	0.990508	ALS
ENSG00000074416	3	127357909	127592051	666	76	43690	-1.4093	0.92063	MGLL	0.964719	ALS
ENSG00000187715	3	127584075	127756514	559	49	43690	-0.15623	0.56207	KBTBD12	0.835672	ALS
ENSG00000058262	3	127720484	127840526	346	14	43690	0.16292	0.43529	SEC61A1	0.785088	ALS
ENSG00000175792	3	127733621	127922757	494	24	43690	0.041331	0.48352	RUVBL1	0.803833	ALS
ENSG00000132394	3	127822297	128177485	1077	47	43690	0.67913	0.24853	EEFSEC	0.684126	ALS
ENSG00000179407	3	128131282	128236091	447	72	43690	1.5486	0.060736	DNAJB8	0.451918	ALS
ENSG00000179348	3	128148270	128262028	518	63	43690	1.4039	0.080168	GATA2	0.489273	ALS
ENSG00000198685	3	128240843	128344929	481	54	43690	0.33791	0.36772	C3orf27	0.752177	ALS
ENSG00000163902	3	128288817	128449918	630	42	43690	0.49928	0.30879	RPN1	0.726144	ALS
ENSG00000075785	3	128394965	128583639	805	40	43690	0.89649	0.185	RAB7A	0.631694	ALS
ENSG00000177646	3	128548439	128684910	637	29	43690	0.65596	0.25592	ACAD9	0.688526	ALS
ENSG00000114656	3	128578709	128771533	687	37	43690	1.2452	0.10652	KIAA1257	0.53103	ALS
ENSG00000187695	3	128578717	128740173	631	34	43690	1.1667	0.12167	RP11-723O4.6	0.552125	ALS
ENSG00000114654	3	128670472	128809585	353	38	43690	1.7347	0.041393	EFCC1	0.404618	ALS
ENSG00000169704	3	128729610	128831249	216	41	43690	1.0278	0.15203	GP9	0.594595	ALS
ENSG00000172780	3	128756412	128891644	279	31	43690	0.60735	0.27181	RAB43	0.699647	ALS
ENSG00000261796	3	128756418	128929879	368	31	43690	0.7849	0.21626	ISY1-RAB43	0.661146	ALS
ENSG00000240682	3	128796258	128930136	290	28	43690	0.88235	0.18879	ISY1	0.636671	ALS
ENSG00000169714	3	128838327	128952765	264	25	43690	0.89257	0.18604	CNBP	0.632998	ALS
ENSG00000181789	3	128918449	129046614	468	26	43690	-0.42212	0.66353	COPG1	0.877098	ALS
ENSG00000183624	3	128947671	129075029	544	29	43690	0.30987	0.37833	HMCES	0.75778	ALS
ENSG00000184897	3	128983615	129085120	437	32	43690	0.81472	0.20761	H1FX	0.654349	ALS
ENSG00000172771	3	129070164	129197494	497	33	43690	1.2207	0.1111	EFCAB12	0.536908	ALS
ENSG00000129071	3	129099787	129208878	396	21	43690	0.7337	0.23157	MBD4	0.672757	ALS
ENSG00000163913	3	129108968	129289198	588	26	43690	0.78011	0.21766	IFT122	0.662069	ALS
ENSG00000163914	3	129197483	129304012	329	27	43690	0.95338	0.1702	RHO	0.616646	ALS
ENSG00000178804	3	129212057	129320310	335	31	43690	1.1078	0.13397	H1FOO	0.571219	ALS
ENSG00000004399	3	129224018	129375661	479	42	43690	1.4876	0.06843	PLXND1	0.470911	ALS
ENSG00000172765	3	129316635	129662419	673	33	43690	1.6483	0.049645	TMCC1	0.429855	ALS
ENSG00000170893	3	129643148	129746781	431	39	43690	2.3615	0.0091009	TRH	0.22548	ALS
ENSG00000172752	3	130014359	130253688	878	45	43690	1.4179	0.078112	COL6A5	0.485962	ALS
ENSG00000206384	3	130229178	130446999	585	44	43690	0.45124	0.32591	COL6A6	0.737462	ALS
ENSG00000196455	3	130347779	130515673	488	29	43690	0.72816	0.23326	PIK3R4	0.674741	ALS
ENSG00000017260	3	130519439	130785556	686	55	43690	0.59652	0.27541	ATP2C1	0.701379	ALS
ENSG00000034533	3	130682719	130796493	291	27	43690	0.44058	0.32976	ASTE1	0.738462	ALS
ENSG00000114670	3	130695694	131119309	1189	47	43690	-0.1852	0.57346	NEK11	0.839599	ALS
ENSG00000198585	3	131050515	131157674	344	25	43690	-0.88646	0.81231	NUDT16	0.92651	ALS
ENSG00000114686	3	131131056	131271827	407	44	43690	0.76237	0.22292	MRPL3	0.665908	ALS
ENSG00000196353	3	131202399	132054254	3708	135	43690	0.66306	0.25364	CPNE4	0.687011	ALS
ENSG00000014257	3	131986211	132137142	610	32	43690	-0.085601	0.53411	ACPP	0.822812	ALS
ENSG00000138246	3	132086370	132307876	597	44	43690	-0.95683	0.83067	DNAJC13	0.933567	ALS
ENSG00000240303	3	132226982	132429567	451	34	43690	0.01268	0.49494	ACAD11	0.808707	ALS
ENSG00000113971	3	132226986	132491303	601	50	43690	0.37849	0.35253	NPHP3	0.746687	ALS
ENSG00000129048	3	132266081	132387811	252	24	43690	0.13364	0.44684	ACKR4	0.790982	ALS
ENSG00000081307	3	132323290	132446941	228	33	43690	0.64815	0.25845	UBA5	0.692169	ALS
ENSG00000144868	3	132707235	133166636	1809	78	43690	-0.3542	0.63841	TMEM108	0.867143	ALS
ENSG00000170819	3	133068839	133244066	727	98	43690	1.5938	0.055488	BFSP2	0.444636	ALS
ENSG00000091527	3	133242574	133359105	389	48	43690	1.6479	0.049686	CDV3	0.429855	ALS
ENSG00000163781	3	133267019	133430737	558	37	43690	1.7909	0.036654	TOPBP1	0.384481	ALS
ENSG00000091513	3	133414800	133547850	501	56	43690	1.6155	0.053106	TF	0.43817	ALS
ENSG00000144867	3	133452877	133594616	567	72	43690	1.5125	0.065201	SRPRB	0.462956	ALS
ENSG00000154917	3	133493083	133664680	667	93	43690	1.6379	0.050718	RAB6B	0.432762	ALS
ENSG00000221972	3	133596992	133698656	452	70	43690	1.2685	0.10231	C3orf36	0.525674	ALS
ENSG00000174640	3	133601540	133821028	863	118	43690	1.5402	0.061751	SLCO2A1	0.454259	ALS
ENSG00000163785	3	133734147	134019689	871	48	43690	1.9344	0.026531	RYK	0.342785	ALS
ENSG00000114019	3	134024716	134144321	338	39	43690	0.25704	0.39858	AMOTL2	0.765869	ALS
ENSG00000129055	3	134146548	134255558	309	17	43690	-0.94173	0.82684	ANAPC13	0.932199	ALS
ENSG00000182923	3	134154585	134343859	571	19	43690	-1.6632	0.95187	CEP63	0.978804	ALS
ENSG00000154928	3	134266643	135029309	3035	210	43690	-1.0412	0.85112	EPHB1	0.939276	ALS
ENSG00000174611	3	134271980	134420478	513	34	43690	-1.0455	0.85211	KY	0.939493	ALS
ENSG00000073711	3	135634515	135916733	711	45	43690	0.002597	0.49896	PPP2R3A	0.810048	ALS
ENSG00000174579	3	135817764	135966083	295	35	43690	0.46013	0.32271	MSL2	0.735493	ALS
ENSG00000114054	3	135919148	136106738	394	40	43690	-0.099894	0.53979	PCCB	0.825878	ALS
ENSG00000118007	3	136005077	136521220	1075	40	43690	-0.83248	0.79743	STAG1	0.920063	ALS
ENSG00000168917	3	136487489	136624734	397	25	43690	-1.1024	0.86486	SLC35G2	0.94285	ALS
ENSG00000158092	3	136531050	136718665	502	24	43690	-1.4504	0.92652	NCK1	0.967211	ALS
ENSG00000174564	3	136615072	136779927	494	43	43690	-1.2458	0.89358	IL20RB	0.952979	ALS
ENSG00000168875	3	137433579	137534396	353	52	43690	0.88777	0.18733	SOX14	0.634617	ALS
ENSG00000066405	3	137667577	137802494	400	43	43690	0.26248	0.39648	CLDN18	0.765483	ALS
ENSG00000158163	3	137730832	137884660	435	33	43690	-0.24641	0.59732	DZIP1L	0.85016	ALS
ENSG00000118017	3	137792560	137901229	294	18	43690	-0.71139	0.76158	A4GNT	0.910495	ALS
ENSG00000138231	3	137829854	137943791	237	22	43690	-1.0698	0.85765	DBR1	0.941438	ALS
ENSG00000114098	3	137856109	138067231	333	38	43690	-0.92025	0.82128	ARMC8	0.930589	ALS
ENSG00000181322	3	137930279	138098728	289	35	43690	-0.78316	0.78323	NME9	0.916713	ALS
ENSG00000158186	3	138016539	138174375	390	39	43690	-1.6179	0.94716	MRAS	0.976968	ALS
ENSG00000158220	3	138103428	138250528	346	38	43690	-2.0079	0.97767	ESYT3	0.989104	ALS
ENSG00000114107	3	138163186	138363380	409	24	43690	-1.2849	0.90059	CEP70	0.95602	ALS
ENSG00000158234	3	138277448	138402218	225	25	43690	-1.1651	0.878	FAIM	0.947017	ALS
ENSG00000051382	3	138322860	138603780	475	24	43690	-0.6396	0.73878	PIK3CB	0.903578	ALS
ENSG00000183770	3	138613066	138715982	241	31	43690	-1.1462	0.87414	FOXL2	0.945891	ALS
ENSG00000206262	3	138616076	138722293	239	32	43690	-1.161	0.87718	C3orf72	0.946682	ALS
ENSG00000206260	3	138672804	138775110	216	26	43690	-1.3534	0.91204	PRR23A	0.961729	ALS
ENSG00000175110	3	138674648	139126065	1293	83	43690	-0.43198	0.66712	MRPS22	0.878174	ALS
ENSG00000184814	3	138687873	138789768	200	21	43690	-1.4308	0.92376	PRR23B	0.965768	ALS
ENSG00000233701	3	138710944	138813734	209	19	43690	-1.509	0.93434	PRR23C	0.970923	ALS
ENSG00000184432	3	139024442	139158574	442	37	43690	-0.52277	0.69943	COPB2	0.889264	ALS
ENSG00000114113	3	139121726	139249589	458	28	43690	-0.59444	0.72389	RBP2	0.898972	ALS
ENSG00000114115	3	139186276	139308671	435	48	43690	0.429	0.33396	RBP1	0.74024	ALS
ENSG00000163864	3	139229022	139446859	813	80	43690	1.4813	0.06927	NMNAT3	0.472631	ALS
ENSG00000158258	3	139604027	140346239	2913	202	43690	0.82864	0.20366	CLSTN2	0.650065	ALS
ENSG00000155890	3	140346881	140469992	499	29	43690	-0.44515	0.67189	TRIM42	0.87996	ALS
ENSG00000114120	3	140610672	140748775	326	18	43690	0.55523	0.28937	SLC25A36	0.713222	ALS
ENSG00000175093	3	140720244	140917453	550	46	43690	-0.24275	0.5959	SPSB4	0.849353	ALS
ENSG00000155893	3	140897568	141063748	532	38	43690	-0.2102	0.58325	ACPL2	0.8434	ALS
ENSG00000177311	3	140993055	141218634	500	50	43690	1.3898	0.082289	ZBTB38	0.49203	ALS
ENSG00000155903	3	141155889	141384184	509	37	43690	0.92083	0.17857	RASA2	0.625131	ALS
ENSG00000114125	3	141407046	141516402	386	46	43690	-0.77244	0.78007	RNF7	0.91556	ALS
ENSG00000114124	3	141446990	141587332	469	58	43690	-0.8042	0.78936	GRK7	0.918103	ALS
ENSG00000069849	3	141544966	141695356	578	44	43690	0.4962	0.30988	ATP1B3	0.726511	ALS
ENSG00000114126	3	141613277	141918386	1083	30	43690	1.9713	0.024343	TFDP2	0.333463	ALS
ENSG00000175066	3	141832414	141994449	524	41	43690	1.5879	0.056149	GK5	0.445267	ALS
ENSG00000114127	3	141975449	142216904	469	37	43690	0.31441	0.37661	XRN1	0.757378	ALS
ENSG00000175054	3	142118077	142347668	676	36	43690	0.16332	0.43513	ATR	0.785088	ALS
ENSG00000120756	3	142265229	142482506	701	43	43690	0.24771	0.40218	PLS1	0.768266	ALS
ENSG00000144935	3	142392916	142576730	532	39	43690	0.32283	0.37341	TRPC1	0.754889	ALS
ENSG00000163710	3	142484764	142658045	621	69	43690	-0.61095	0.72938	PCOLCE2	0.899754	ALS
ENSG00000188582	3	142618006	142732178	464	69	43690	-0.3112	0.62217	PAQR9	0.859825	ALS
ENSG00000163714	3	142633339	142829567	651	57	43690	0.82223	0.20547	U2SURP	0.652904	ALS
ENSG00000175040	3	142788173	142891800	437	60	43690	0.45637	0.32406	CHST2	0.736615	ALS
ENSG00000181804	3	142934064	143617373	2819	226	43690	0.53801	0.29529	SLC9A9	0.718558	ALS
ENSG00000181744	3	143640640	143817561	629	28	43690	0.12428	0.45055	C3orf58	0.792843	ALS
ENSG00000232013	3	145732358	145834156	427	30	43690	1.8151	0.034756	AC107021.1	0.377101	ALS
ENSG00000152952	3	145737227	145931440	745	43	43690	2.4892	0.0064022	PLOD2	0.181834	ALS
ENSG00000114698	3	145860126	146018966	659	53	43690	2.0291	0.021224	PLSCR4	0.31784	ALS
ENSG00000163746	3	146059208	146263778	867	44	43690	0.26816	0.39429	PLSCR2	0.76384	ALS
ENSG00000188313	3	146182967	146312651	702	67	43690	-0.083779	0.53338	PLSCR1	0.822428	ALS
ENSG00000231213	3	146244342	146374003	800	50	43690	-1.7056	0.95596	PLSCR5	0.980301	ALS
ENSG00000174963	3	147053833	147174647	348	43	43690	0.55752	0.28858	ZIC4	0.712646	ALS
ENSG00000152977	3	147061209	147278080	607	55	43690	0.40035	0.34445	ZIC1	0.743999	ALS
ENSG00000144891	3	148365571	148510795	516	48	43690	-0.61114	0.72945	AGTR1	0.899754	ALS
ENSG00000153002	3	148458889	148627974	733	69	43690	0.011569	0.49538	CPB1	0.808926	ALS
ENSG00000163751	3	148533043	148664983	584	61	43690	-1.1588	0.87674	CPA3	0.946682	ALS
ENSG00000163754	3	148659128	148795419	440	55	43690	0.20277	0.41966	GYG1	0.776612	ALS
ENSG00000071794	3	148697914	148854341	513	34	43690	0.51644	0.30277	HLTF	0.722837	ALS
ENSG00000163755	3	148797371	148941519	542	48	43690	0.64379	0.25986	HPS3	0.69265	ALS
ENSG00000047457	3	148830197	148989842	588	66	43690	0.45622	0.32412	CP	0.736615	ALS
ENSG00000163762	3	148986285	149102201	463	63	43690	1.1574	0.12355	TM4SF18	0.555376	ALS
ENSG00000169908	3	149036809	149145652	378	41	43690	1.3383	0.090397	TM4SF1	0.503788	ALS
ENSG00000169903	3	149141761	149271068	672	59	43690	-0.51001	0.69498	TM4SF4	0.887697	ALS
ENSG00000018408	3	149185022	149504501	1344	100	43690	-0.13005	0.55174	WWTR1	0.830791	ALS
ENSG00000114744	3	149406257	149520286	416	50	43690	0.10584	0.45785	COMMD2	0.794084	ALS
ENSG00000206199	3	149428892	149736172	947	60	43690	0.12235	0.45131	ANKUB1	0.792929	ALS
ENSG00000082996	3	149480495	149729926	763	39	43690	0.21074	0.41655	RNF13	0.775031	ALS
ENSG00000070087	3	149632691	149818575	709	46	43690	0.25558	0.39914	PFN2	0.766478	ALS
ENSG00000268175	3	149639066	149740535	314	34	43690	0.30959	0.37843	AC117395.1	0.75778	ALS
ENSG00000196428	3	150076122	150234218	548	43	43690	0.44233	0.32912	TSC22D2	0.738415	ALS
ENSG00000120742	3	150209781	150371015	533	48	43690	2.3636	0.0090481	SERP1	0.224649	ALS
ENSG00000144895	3	150214465	150352029	448	52	43690	2.2912	0.010976	EIF2A	0.246474	ALS
ENSG00000198843	3	150270662	150398222	360	35	43690	1.9636	0.024788	SELT	0.333592	ALS
ENSG00000163645	3	150327672	150471758	369	51	43690	0.99599	0.15963	FAM194A	0.603319	ALS
ENSG00000181788	3	150408914	150531264	283	21	43690	0.094324	0.46243	SIAH2	0.796244	ALS
ENSG00000214237	3	150538832	150662089	265	42	43690	0.17347	0.43114	FAM188B2	0.783756	ALS
ENSG00000260234	3	150550784	150709530	393	61	43690	0.35376	0.36176	RP11-166N6.3	0.749965	ALS
ENSG00000163646	3	150593950	150740786	396	64	43690	0.026178	0.48956	CLRN1	0.806471	ALS
ENSG00000144893	3	150753484	151204860	1649	90	43690	-1.7024	0.95566	MED12L	0.980196	ALS
ENSG00000174946	3	150865619	150970988	363	43	43690	-2.1762	0.98523	GPR171	0.992249	ALS
ENSG00000174944	3	150879905	151046255	632	55	43690	-2.463	0.99311	P2RY14	0.996846	ALS
ENSG00000138271	3	150961891	151084740	471	36	43690	-1.7628	0.96103	GPR87	0.981917	ALS
ENSG00000181631	3	150994100	151097336	420	36	43690	-1.6163	0.94699	P2RY13	0.976952	ALS
ENSG00000169313	3	151005168	151152600	609	48	43690	-1.5008	0.93329	P2RY12	0.970642	ALS
ENSG00000152580	3	151093172	151226497	637	55	43690	-0.65024	0.74223	IGSF10	0.904048	ALS
ENSG00000197953	3	151401704	151529127	655	41	43690	0.11571	0.45394	AADACL2	0.793793	ALS
ENSG00000114771	3	151481825	151596276	560	42	43690	0.23564	0.40686	AADAC	0.770119	ALS
ENSG00000198829	3	151541431	151652405	421	49	43690	0.42069	0.33699	SUCNR1	0.741213	ALS
ENSG00000152601	3	151911617	152233569	828	64	43690	2.2388	0.012584	MBNL1	0.256321	ALS
ENSG00000221962	3	152007484	152108779	274	38	43690	1.5734	0.057816	TMEM14E	0.447524	ALS
ENSG00000169860	3	152502736	152605841	427	40	43690	-0.9369	0.82559	P2RY1	0.93181	ALS
ENSG00000181467	3	152830029	152936265	347	51	43690	0.13183	0.44756	RAP2B	0.791239	ALS
ENSG00000237787	3	153152284	153270486	462	47	43690	0.31565	0.37613	C3orf79	0.756734	ALS
ENSG00000114790	3	153788792	154025616	685	34	43690	0.50929	0.30528	ARHGEF26	0.724557	ALS
ENSG00000174953	3	153940335	154092286	357	29	43690	0.37969	0.35209	DHX36	0.746653	ALS
ENSG00000174948	3	154005461	154197504	505	40	43690	-0.056368	0.52248	GPR149	0.817465	ALS
ENSG00000196549	3	154691913	154951497	672	78	43690	-0.58365	0.72027	MME	0.898266	ALS
ENSG00000114805	3	155043369	155512856	1830	61	43690	-0.42345	0.66402	PLCH1	0.87721	ALS
ENSG00000214919	3	155409933	155511515	421	36	43690	0.7791	0.21796	AC104472.1	0.662069	ALS
ENSG00000174928	3	155430401	155574140	546	42	43690	1.6004	0.05475	C3orf33	0.442296	ALS
ENSG00000169359	3	155488813	155622218	483	43	43690	2.0716	0.019149	SLC33A1	0.303721	ALS
ENSG00000163655	3	155538325	155711815	597	31	43690	2.4788	0.006591	GMPS	0.184445	ALS
ENSG00000169282	3	155705490	156306545	2150	112	43690	0.6357	0.26249	KCNAB1	0.6939	ALS
ENSG00000114850	3	156207929	156322973	470	49	43690	-0.93614	0.8254	SSR3	0.93181	ALS
ENSG00000163659	3	156341024	156474559	424	34	43690	0.46866	0.31966	TIPARP	0.733664	ALS
ENSG00000197980	3	156493270	156813918	1068	45	43690	1.6195	0.052669	LEKR1	0.437401	ALS
ENSG00000163660	3	156814297	156928549	382	40	43690	-0.076399	0.53045	CCNL1	0.820242	ALS
ENSG00000197415	3	156927531	157301408	1383	65	43690	-0.44106	0.67042	VEPH1	0.879532	ALS
ENSG00000163661	3	157104578	157211417	407	44	43690	-0.053477	0.52132	PTX3	0.816969	ALS
ENSG00000174899	3	157211035	157445538	928	66	43690	0.94168	0.17318	C3orf55	0.619452	ALS
ENSG00000168779	3	157764948	157874292	325	29	43690	-1.2232	0.88938	SHOX2	0.951007	ALS
ENSG00000174891	3	157773644	158313519	1954	39	43690	-0.64917	0.74189	RSRC1	0.904048	ALS
ENSG00000178053	3	158238952	158375041	529	31	43690	0.33344	0.3694	MLF1	0.752813	ALS
ENSG00000168827	3	158312067	158460364	610	27	43690	0.37725	0.35299	GFM1	0.746989	ALS
ENSG00000079257	3	158313611	158440482	508	21	43690	0.27804	0.39049	LXN	0.762992	ALS
ENSG00000118849	3	158364681	158500485	516	29	43690	0.32755	0.37163	RARRES1	0.753989	ALS
ENSG00000118855	3	158399987	158597508	719	55	43690	0.041244	0.48355	MFSD1	0.803833	ALS
ENSG00000250588	3	158630024	159665155	3258	176	43690	1.327	0.092251	IQCJ-SCHIP1	0.507581	ALS
ENSG00000214216	3	158630717	159034096	1338	90	43690	0.82892	0.20357	IQCJ	0.650065	ALS
ENSG00000151967	3	159507650	159665149	484	72	43690	2.1239	0.016839	SCHIP1	0.292227	ALS
ENSG00000168811	3	159656537	159763806	535	46	43690	0.84279	0.19967	IL12A	0.646167	ALS
ENSG00000242107	3	159683811	159799210	617	50	43690	1.1637	0.12227	LINC01100	0.553167	ALS
ENSG00000180044	3	159893423	159995999	246	47	43690	0.90045	0.18394	C3orf80	0.630918	ALS
ENSG00000248710	3	159895241	160217617	736	51	43690	0.641	0.26076	RP11-432B6.3	0.693391	ALS
ENSG00000068885	3	159924774	160167668	519	38	43690	0.51022	0.30495	IFT80	0.72407	ALS
ENSG00000113810	3	160067062	160202750	321	30	43690	0.38694	0.3494	SMC4	0.745689	ALS
ENSG00000213186	3	160100233	160253561	377	33	43690	0.66707	0.25236	TRIM59	0.685651	ALS
ENSG00000186432	3	160162783	160333376	451	37	43690	0.90982	0.18146	KPNA4	0.627183	ALS
ENSG00000179674	3	160344948	160446233	362	36	43690	0.69104	0.24477	ARL14	0.682831	ALS
ENSG00000163590	3	160423390	160846695	1148	45	43690	0.89715	0.18482	PPM1L	0.631489	ALS
ENSG00000169255	3	160751671	160873172	283	21	43690	-0.77075	0.77957	B3GALNT1	0.915345	ALS
ENSG00000169251	3	160772484	161021320	680	30	43690	-0.40143	0.65595	NMD3	0.874381	ALS
ENSG00000196542	3	161012580	161140668	488	33	43690	0.45192	0.32566	SPTSSB	0.737338	ALS
ENSG00000182447	3	161164596	161271730	505	23	43690	-0.39261	0.6527	OTOL1	0.873649	ALS
ENSG00000090402	3	164646686	164846283	542	27	43690	0.75282	0.22578	SI	0.66786	ALS
ENSG00000121871	3	164854508	164964897	323	28	43690	0.86597	0.19325	SLITRK3	0.640246	ALS
ENSG00000114200	3	165440692	165605260	751	36	43690	0.36166	0.3588	BCHE	0.74964	ALS
ENSG00000169064	3	166908075	167149134	778	49	43690	0.080557	0.4679	ZBBX	0.797543	ALS
ENSG00000114204	3	167109577	167246792	455	41	43690	0.75313	0.22569	SERPINI2	0.66786	ALS
ENSG00000174776	3	167146472	167421771	710	65	43690	0.68813	0.24569	WDR49	0.68326	ALS
ENSG00000114209	3	167351086	167502727	359	22	43690	0.18593	0.42625	PDCD10	0.780399	ALS
ENSG00000163536	3	167403031	167593356	617	46	43690	0.14134	0.4438	SERPINI1	0.789233	ALS
ENSG00000173905	3	167676465	167863763	620	38	43690	1.4455	0.074165	GOLIM4	0.480171	ALS
ENSG00000085276	3	168751287	169431406	2643	178	43690	1.8527	0.031966	MECOM	0.366537	ALS
ENSG00000184378	3	169434709	169537683	253	30	43690	-1.3486	0.91127	ACTRT3	0.961304	ALS
ENSG00000085274	3	169440619	169557504	300	30	43690	-1.4657	0.92863	MYNN	0.968081	ALS
ENSG00000171757	3	169461216	169580774	328	35	43690	-1.5066	0.93404	LRRC34	0.970823	ALS
ENSG00000188306	3	169489710	169605563	332	37	43690	-1.9307	0.97324	LRRIQ4	0.987511	ALS
ENSG00000114248	3	169506967	169637718	487	60	43690	-2.6721	0.99623	LRRC31	0.998454	ALS
ENSG00000187033	3	169579360	169706963	503	38	43690	-0.99279	0.8396	SAMD7	0.936082	ALS
ENSG00000008952	3	169634423	169766161	441	44	43690	0.65619	0.25585	SEC62	0.688526	ALS
ENSG00000173890	3	169705717	169853191	384	31	43690	1.3525	0.088104	GPR160	0.500997	ALS
ENSG00000173889	3	169754520	169949537	489	34	43690	1.0457	0.14786	PHC3	0.589449	ALS
ENSG00000163558	3	169890153	170073769	688	33	43690	0.43576	0.3315	PRKCI	0.739177	ALS
ENSG00000136603	3	170025466	170164623	459	42	43690	1.245	0.10656	SKIL	0.53109	ALS
ENSG00000013297	3	170086653	170628169	1861	118	43690	0.19686	0.42197	CLDN11	0.77791	ALS
ENSG00000013293	3	170127372	170353863	781	84	43690	0.4352	0.33171	SLC7A14	0.739177	ALS
ENSG00000163584	3	170532664	170638272	309	27	43690	-0.19268	0.5764	RPL22L1	0.840703	ALS
ENSG00000163577	3	170556204	170676482	359	36	43690	-0.61847	0.73187	EIF5A2	0.900637	ALS
ENSG00000163581	3	170664137	170794539	527	27	43690	-0.41057	0.65931	SLC2A2	0.875752	ALS
ENSG00000154310	3	170729128	171228197	1683	176	43690	1.1391	0.12734	TNIK	0.561007	ALS
ENSG00000075651	3	171268195	171578740	1021	38	43690	1.4521	0.07323	PLD1	0.478039	ALS
ENSG00000183657	3	171459580	171577714	328	29	43690	1.1922	0.11659	PP13439	0.54478	ALS
ENSG00000186329	3	171511139	171706505	601	52	43690	2.7272	0.0031936	TMEM212	0.125148	ALS
ENSG00000075420	3	171707418	172169455	1202	117	43690	-0.61814	0.73176	FNDC3B	0.900637	ALS
ENSG00000267979	3	171969438	172069686	279	49	43690	-1.048	0.85268	AC092964.2	0.939568	ALS
ENSG00000203443	3	171984218	172089513	296	49	43690	-0.57156	0.71619	AC092964.1	0.897045	ALS
ENSG00000121853	3	172112923	172216246	455	47	43690	0.60158	0.27373	GHSR	0.700465	ALS
ENSG00000121858	3	172173298	172291297	491	54	43690	1.0765	0.14084	TNFSF10	0.582167	ALS
ENSG00000144959	3	172298039	172479008	588	64	43690	-0.86446	0.80633	NCEH1	0.92347	ALS
ENSG00000269496	3	172311483	172411740	297	48	43690	-1.2623	0.89657	AC007919.2	0.954203	ALS
ENSG00000114346	3	172418472	172589264	471	31	43690	0.48701	0.31312	ECT2	0.729775	ALS
ENSG00000144962	3	172557148	172909058	913	69	43690	-1.4349	0.92434	SPATA16	0.966054	ALS
ENSG00000169760	3	173064074	174054434	2927	152	43690	0.72583	0.23397	NLGN1	0.674916	ALS
ENSG00000177694	3	174106363	175573428	5432	271	43690	1.4492	0.073642	NAALADL2	0.478894	ALS
ENSG00000177565	3	176687143	176965261	991	64	43690	0.28918	0.38622	TBL1XR1	0.760714	ALS
ENSG00000197584	3	177940720	178612217	2371	132	43690	-0.53984	0.70535	KCNMB2	0.89188	ALS
ENSG00000172667	3	178685011	178840067	388	44	43690	1.0368	0.14991	ZMAT3	0.590906	ALS
ENSG00000121879	3	178815902	179007881	691	46	43690	2.0217	0.021605	PIK3CA	0.321765	ALS
ENSG00000171121	3	178907530	179034790	544	49	43690	1.4021	0.08045	KCNMB3	0.489732	ALS
ENSG00000121864	3	178990779	179103323	454	42	43690	0.17986	0.42863	ZNF639	0.78227	ALS
ENSG00000171109	3	179015480	179162719	525	37	43690	-0.024333	0.50971	MFN1	0.81432	ALS
ENSG00000114450	3	179066990	179219378	485	55	43690	0.77215	0.22001	GNB4	0.664262	ALS
ENSG00000136518	3	179230668	179356196	252	28	43690	0.24156	0.40456	ACTL6A	0.769399	ALS
ENSG00000136522	3	179256073	179372442	169	17	43690	-0.34115	0.63351	MRPL47	0.864645	ALS
ENSG00000136521	3	179272478	179395435	206	28	43690	0.41985	0.3373	NDUFB5	0.741213	ALS
ENSG00000058056	3	179320543	179557189	692	69	43690	0.47993	0.31564	USP13	0.731445	ALS
ENSG00000114757	3	179462746	179804841	1205	76	43690	0.0032926	0.49869	PEX5L	0.810048	ALS
ENSG00000163728	3	180269918	180385616	183	30	43690	-0.50674	0.69383	TTC14	0.887293	ALS
ENSG00000145075	3	180270646	180638793	1009	58	43690	-0.10432	0.54154	CCDC39	0.826993	ALS
ENSG00000114416	3	180535929	180750541	537	28	43690	1.5224	0.063949	FXR1	0.460094	ALS
ENSG00000205981	3	180651497	180757562	232	27	43690	1.6498	0.049492	DNAJC19	0.429855	ALS
ENSG00000181449	3	181379714	181482221	114	23	43690	1.0776	0.14061	SOX2	0.58147	ALS
ENSG00000058063	3	182461288	182689423	598	33	43690	1.3557	0.087592	ATP11B	0.50073	ALS
ENSG00000043093	3	182605862	182753741	357	35	43690	1.4263	0.07689	DCUN1D1	0.482759	ALS
ENSG00000078070	3	182683006	182883863	601	38	43690	0.45335	0.32515	MCCC1	0.737137	ALS
ENSG00000078081	3	182790001	182931627	494	45	43690	-0.0091434	0.50365	LAMP3	0.811598	ALS
ENSG00000053524	3	182845831	183196566	1286	82	43690	-0.81993	0.79387	MCF2L2	0.919462	ALS
ENSG00000176597	3	182921032	183066292	449	32	43690	-0.24892	0.59829	B3GNT5	0.850788	ALS
ENSG00000172578	3	183155319	183323477	634	72	43690	-0.13834	0.55502	KLHL6	0.832237	ALS
ENSG00000114796	3	183303356	183452265	551	39	43690	0.34311	0.36576	KLHL24	0.751595	ALS
ENSG00000163872	3	183365606	183580413	821	45	43690	0.15402	0.4388	YEATS2	0.786825	ALS
ENSG00000180834	3	183483664	183593382	423	42	43690	-0.22303	0.58824	MAP6D1	0.845623	ALS
ENSG00000175193	3	183497173	183652721	652	45	43690	-0.54278	0.70636	PARL	0.892383	ALS
ENSG00000114770	3	183587722	183785803	893	57	43690	-1.1357	0.87196	ABCC5	0.944989	ALS
ENSG00000186090	3	183699332	183807157	519	52	43690	-0.91871	0.82088	HTR3D	0.930589	ALS
ENSG00000178084	3	183720835	183828459	517	56	43690	-1.0157	0.84511	HTR3C	0.93712	ALS
ENSG00000186038	3	183764852	183874783	414	51	43690	-0.1568	0.5623	HTR3E	0.835672	ALS
ENSG00000145191	3	183802826	184452546	2401	219	43690	0.59912	0.27455	EIF2B5	0.700533	ALS
ENSG00000161202	3	183823176	183941398	370	50	43690	0.88515	0.18804	DVL3	0.635386	ALS
ENSG00000161203	3	183842477	183951879	343	47	43690	1.0771	0.14071	AP2M1	0.581757	ALS
ENSG00000161204	3	183853811	183961800	334	45	43690	1.0653	0.14336	ABCF3	0.583835	ALS
ENSG00000145198	3	183898217	184010117	347	46	43690	0.93415	0.17511	VWA5B2	0.620781	ALS
ENSG00000214160	3	183910089	184017336	324	39	43690	0.87339	0.19122	ALG3	0.639335	ALS
ENSG00000145194	3	183917438	184060819	399	53	43690	1.1745	0.12011	ECE2	0.550012	ALS
ENSG00000163888	3	183927001	184029251	285	35	43690	0.78485	0.21627	CAMK2N2	0.661146	ALS
ENSG00000175166	3	183966497	184076842	285	44	43690	1.7059	0.044016	PSMD2	0.414268	ALS
ENSG00000114867	3	183982283	184103146	320	54	43690	1.6273	0.051836	EIF4G1	0.437027	ALS
ENSG00000175182	3	184003714	184114063	291	54	43690	1.7343	0.041433	FAM131A	0.4048	ALS
ENSG00000114859	3	184013973	184129439	342	66	43690	1.3959	0.081373	CLCN2	0.491418	ALS
ENSG00000163882	3	184029506	184136384	334	68	43690	1.2816	0.099985	POLR2H	0.521651	ALS
ENSG00000090534	3	184039723	184145932	351	73	43690	0.95835	0.16894	THPO	0.615817	ALS
ENSG00000090539	3	184047861	184158524	379	77	43690	0.8215	0.20568	CHRD	0.653119	ALS
ENSG00000224153	3	184069325	184207436	611	80	43690	-0.3504	0.63698	RP11-433C9.2	0.866208	ALS
ENSG00000182580	3	184229572	184350197	478	65	43690	0.40882	0.34134	EPHB3	0.743258	ALS
ENSG00000177383	3	184378156	184479836	366	54	43690	-0.30858	0.62118	MAGEF1	0.859666	ALS
ENSG00000156931	3	184479931	184820402	971	53	43690	1.5732	0.057835	VPS8	0.447524	ALS
ENSG00000187068	3	184745838	184920802	887	42	43690	1.3818	0.083521	C3orf70	0.495528	ALS
ENSG00000113790	3	184858412	185049778	551	31	43690	0.27806	0.39048	EHHADH	0.762992	ALS
ENSG00000073803	3	184950729	185256885	741	45	43690	0.61934	0.26785	MAP3K13	0.697861	ALS
ENSG00000163900	3	185144284	185266845	283	34	43690	1.2365	0.10814	TMEM41A	0.532435	ALS
ENSG00000163898	3	185174050	185320401	360	33	43690	1.3627	0.086484	LIPH	0.498538	ALS
ENSG00000163904	3	185250284	185401339	348	26	43690	0.6844	0.24686	SENP2	0.68326	ALS
ENSG00000073792	3	185311527	185592844	625	64	43690	0.49115	0.31166	IGF2BP2	0.72854	ALS
ENSG00000163915	3	185380316	185497575	208	50	43690	1.4255	0.077011	C3orf65	0.482759	ALS
ENSG00000136527	3	185583694	185705924	409	47	43690	0.19556	0.42248	TRA2B	0.778134	ALS
ENSG00000244405	3	185714097	185878107	363	39	43690	-1.5851	0.94353	ETV5	0.974763	ALS
ENSG00000058866	3	185773457	186130026	838	117	43690	-0.98617	0.83798	DGKG	0.935844	ALS
ENSG00000213139	3	186206230	186314491	362	46	43690	-0.054003	0.52153	CRYGS	0.817022	ALS
ENSG00000113838	3	186213862	186338332	395	49	43690	-0.0030212	0.50121	TBCCD1	0.810424	ALS
ENSG00000090520	3	186235192	186365061	390	47	43690	0.27784	0.39057	DNAJB11	0.762992	ALS
ENSG00000145192	3	186280712	186389107	409	57	43690	0.28957	0.38607	AHSG	0.760714	ALS
ENSG00000090512	3	186303758	186420930	483	63	43690	-0.38709	0.65066	FETUB	0.873056	ALS
ENSG00000113905	3	186328005	186446029	600	55	43690	0.86629	0.19317	HRG	0.640226	ALS
ENSG00000113889	3	186385065	186511743	629	69	43690	0.89752	0.18472	KNG1	0.63141	ALS
ENSG00000156976	3	186450994	186557689	367	63	43690	0.25503	0.39935	EIF4A2	0.766687	ALS
ENSG00000163918	3	186457669	186574847	398	66	43690	-0.025497	0.51017	RFC4	0.814495	ALS
ENSG00000181092	3	186510463	186626252	382	70	43690	0.17157	0.43189	ADIPOQ	0.784159	ALS
ENSG00000073849	3	186598274	186846341	994	116	43690	1.3649	0.086143	ST6GAL1	0.498227	ALS
ENSG00000163923	3	186788736	186948696	475	67	43690	0.66055	0.25445	RPL39L	0.687686	ALS
ENSG00000175077	3	186865274	186969253	338	55	43690	-1.4028	0.91966	RTP1	0.964626	ALS
ENSG00000127241	3	186885942	187059810	755	93	43690	-0.41521	0.661	MASP1	0.876115	ALS
ENSG00000136514	3	187036120	187139864	549	52	43690	-1.28	0.89972	RTP4	0.955934	ALS
ENSG00000157005	3	187336694	187438187	384	47	43690	-1.0083	0.84335	SST	0.936487	ALS
ENSG00000198471	3	187366047	187470345	407	38	43690	-1.0699	0.85768	RTP2	0.941438	ALS
ENSG00000228804	3	187370101	187501637	496	53	43690	-1.1544	0.87583	RP11-211G3.3	0.946325	ALS
ENSG00000113916	3	187389165	187513515	471	52	43690	-1.1808	0.88116	BCL6	0.94791	ALS
ENSG00000145012	3	187821072	188658460	2120	221	43690	-1.0499	0.85312	LPP	0.939568	ALS
ENSG00000213132	3	187846331	187948598	371	73	43690	0.00056006	0.49978	AC022498.1	0.810079	ALS
ENSG00000188001	3	188615003	189093093	984	115	43690	0.079405	0.46836	TPRG1	0.798184	ALS
ENSG00000073282	3	189299205	189665068	1555	128	43690	0.63882	0.26147	TP63	0.693402	ALS
ENSG00000090530	3	189624517	189890226	1324	76	43690	0.60347	0.2731	LEPREL1	0.700213	ALS
ENSG00000163347	3	189973490	190090264	677	40	43690	0.53798	0.29529	CLDN1	0.718558	ALS
ENSG00000113946	3	189990330	190179932	1000	60	43690	0.87165	0.1917	CLDN16	0.639514	ALS
ENSG00000198398	3	190096444	190217665	451	41	43690	1.1538	0.12429	TMEM207	0.556368	ALS
ENSG00000196083	3	190181840	190425843	661	91	43690	-0.81167	0.79151	IL1RAP	0.91871	ALS
ENSG00000205835	3	190520666	190660218	329	24	43690	-0.44833	0.67304	GMNC	0.880353	ALS
ENSG00000188729	3	190867030	191033404	795	49	43690	0.61467	0.26939	OSTN	0.698259	ALS
ENSG00000188958	3	190934957	191098325	768	60	43690	1.3764	0.084347	UTS2B	0.496404	ALS
ENSG00000152492	3	190996866	191166459	814	43	43690	1.9667	0.024611	CCDC50	0.333592	ALS
ENSG00000253548	3	191128952	191229245	400	38	43690	0.94672	0.17189	PYDC2	0.618713	ALS
ENSG00000114279	3	191807184	192535553	1886	131	43690	0.87964	0.18953	FGF12	0.637657	ALS
ENSG00000180611	3	192464604	192685950	612	40	43690	-1.019	0.84591	MB21D2	0.937417	ALS
ENSG00000127252	3	192908914	193045527	483	40	43690	0.13512	0.44626	HRASLS	0.790698	ALS
ENSG00000187527	3	192942579	193146632	770	58	43690	-0.45784	0.67646	ATP13A5	0.880903	ALS
ENSG00000127249	3	193069866	193360900	1012	71	43690	-0.85525	0.80379	ATP13A4	0.922551	ALS
ENSG00000198836	3	193260933	193465612	809	44	43690	-0.13146	0.5523	OPA1	0.831104	ALS
ENSG00000114315	3	193803934	193906521	316	40	43690	0.1826	0.42756	HES1	0.781136	ALS
ENSG00000178772	3	194010494	194122057	323	29	43690	-1.1612	0.87721	CPN2	0.946682	ALS
ENSG00000172061	3	194025976	194140472	361	32	43690	-1.0384	0.85045	LRRC15	0.938975	ALS
ENSG00000178732	3	194065550	194169995	408	35	43690	-0.8884	0.81284	GP5	0.926658	ALS
ENSG00000133657	3	194073401	194269093	792	59	43690	-0.66546	0.74712	ATP13A3	0.905712	ALS
ENSG00000145014	3	194258402	194404418	719	63	43690	-0.089694	0.53573	TMEM44	0.823818	ALS
ENSG00000041802	3	194311517	194443206	629	44	43690	-0.33958	0.63291	LSG1	0.864437	ALS
ENSG00000185112	3	194356622	194459762	418	38	43690	0.0024676	0.49902	FAM43A	0.810048	ALS
ENSG00000173950	3	194739008	195041896	1188	86	43690	-1.6353	0.94901	XXYLT1	0.977546	ALS
ENSG00000114331	3	194945465	195213807	681	20	43690	-1.4997	0.93316	ACAP2	0.970633	ALS
ENSG00000184203	3	195191221	195320209	160	22	43690	-1.1561	0.87617	PPP1R2	0.946519	ALS
ENSG00000189058	3	195245573	195361076	149	18	43690	-1.4799	0.93056	APOD	0.96892	ALS
ENSG00000176945	3	195397753	195517994	100	11	43690	0.41857	0.33776	MUC20	0.741472	ALS
ENSG00000145113	3	195423636	195589148	254	17	43690	0.66007	0.25461	MUC4	0.687918	ALS
ENSG00000061938	3	195540235	195688816	257	33	43690	0.087742	0.46504	TNK2	0.796494	ALS
ENSG00000072274	3	195704054	195859060	544	40	43690	-0.8354	0.79825	TFRC	0.920483	ALS
ENSG00000163958	3	195874320	195988308	471	50	43690	0.40947	0.3411	ZDHHC19	0.743248	ALS
ENSG00000163959	3	195888358	196020049	486	47	43690	0.41491	0.33911	SLC51A	0.742385	ALS
ENSG00000161217	3	195891093	196064828	604	43	43690	0.39475	0.34651	PCYT1A	0.743999	ALS
ENSG00000272741	3	195925101	196095093	504	33	43690	0.56919	0.28461	RP11-447L10.1	0.707833	ALS
ENSG00000213123	3	195968090	196095170	321	23	43690	0.57276	0.2834	TCTEX1D2	0.707442	ALS
ENSG00000273331	3	195992953	196115244	289	25	43690	0.24313	0.40395	TM4SF19	0.768934	ALS
ENSG00000145107	3	195996213	196115374	283	22	43690	0.24459	0.40339	TM4SF19	0.768867	ALS
ENSG00000163960	3	196024533	196209345	403	38	43690	-0.24195	0.59559	UBXN7	0.849315	ALS
ENSG00000163961	3	196145654	196280639	351	30	43690	-0.027768	0.51108	RNF168	0.814769	ALS
ENSG00000214097	3	196183748	196292237	291	21	43690	0.19531	0.42257	SMCO1	0.778134	ALS
ENSG00000185798	3	196231056	196345545	276	23	43690	0.30839	0.37889	WDR53	0.75778	ALS
ENSG00000174013	3	196245482	196365930	314	31	43690	0.070279	0.47199	FBXO45	0.799946	ALS
ENSG00000174004	3	196316557	196438875	323	54	43690	-1.3794	0.91612	NRROS	0.963523	ALS
ENSG00000163964	3	196316646	196512878	633	67	43690	-2.0214	0.97838	PIGX	0.989506	ALS
ENSG00000174007	3	196383148	196489164	344	34	43690	-1.6796	0.95348	CEP19	0.979208	ALS
ENSG00000180370	3	196416728	196609518	731	68	43690	-1.2123	0.8873	PAK2	0.950284	ALS
ENSG00000119231	3	196544727	196711585	532	55	43690	0.43861	0.33047	SENP5	0.738937	ALS
ENSG00000114503	3	196612273	196719468	358	46	43690	0.84446	0.19921	NCBP2	0.646094	ALS
ENSG00000119227	3	196623214	196745931	417	67	43690	1.6619	0.048269	PIGZ	0.428147	ALS
ENSG00000163975	3	196665492	196806687	483	89	43690	1.4545	0.072901	MFI2	0.477154	ALS
ENSG00000075711	3	196719431	197076171	1214	64	43690	0.1852	0.42654	DLG1	0.780429	ALS
ENSG00000161267	3	197186654	197350194	562	46	43690	0.59529	0.27582	BDH1	0.701643	ALS
ENSG00000145016	3	197348264	197526598	353	23	43690	2.2607	0.011889	KIAA0226	0.252594	ALS
ENSG00000122068	3	197414050	197564467	355	22	43690	2.3418	0.0095943	FYTTD1	0.228622	ALS
ENSG00000186001	3	197468097	197665307	450	36	43690	1.6046	0.054288	LRCH3	0.440253	ALS
ENSG00000114473	3	197565946	197737013	410	22	43690	-0.95412	0.82999	IQCG	0.933302	ALS
ENSG00000182899	3	197626858	197733481	275	15	43690	-1.1393	0.87271	RPL35A	0.945315	ALS
ENSG00000185621	3	197637071	197820591	472	21	43690	-1.51	0.93448	LMLN	0.970974	ALS
ENSG00000197701	4	3179	138099	93	9	43690	-0.52014	0.69852	ZNF595	0.889179	ALS
ENSG00000186777	4	214464	349110	378	25	43690	0.85428	0.19648	ZNF732	0.643599	ALS
ENSG00000131127	4	281603	428653	456	28	43690	1.8192	0.034443	ZNF141	0.375641	ALS
ENSG00000182903	4	369604	542945	563	23	43690	2.0472	0.020318	ZNF721	0.312676	ALS
ENSG00000174227	4	442989	583985	410	24	43690	1.8004	0.035901	PIGG	0.382013	ALS
ENSG00000133256	4	569373	714571	358	31	43690	1.6114	0.053549	PDE6B	0.439148	ALS
ENSG00000169020	4	616225	718127	277	31	43690	1.6917	0.045351	ATP5I	0.417458	ALS
ENSG00000215375	4	617369	725822	295	33	43690	1.8049	0.035544	MYL5	0.379992	ALS
ENSG00000169026	4	625618	733230	303	36	43690	1.9027	0.028543	MFSD7	0.35203	ALS
ENSG00000185619	4	649537	814428	599	46	43690	1.5543	0.060053	PCGF3	0.449484	ALS
ENSG00000168993	4	728745	869986	685	54	43690	2.6667	0.0038303	CPLX1	0.139536	ALS
ENSG00000178950	4	793064	976161	735	56	43690	4.3661	6.3241e-06	GAK	0.00265526	ALS
ENSG00000127419	4	876175	1002444	451	51	43690	4.7103	1.2367e-06	TMEM175	0.00101861	ALS
ENSG00000145214	4	902675	1030683	436	63	43690	4.9004	4.7826e-07	DGKQ	0.000503342	ALS
ENSG00000145217	4	922861	1037228	402	60	43690	4.9483	3.7434e-07	SLC26A1	0.000417147	ALS
ENSG00000127415	4	930785	1048316	415	64	43690	4.8857	5.1535e-07	IDUA	0.000513831	ALS
ENSG00000127418	4	953724	1070685	459	58	43690	4.0016	3.1456e-05	FGFRL1	0.00646648	ALS
ENSG00000178222	4	1000038	1157350	695	45	43690	1.4304	0.076294	RNF212	0.482759	ALS
ENSG00000159674	4	1110720	1252750	503	42	43690	1.2672	0.10255	SPON2	0.525966	ALS
ENSG00000159692	4	1155236	1293741	536	40	43690	1.6595	0.048504	CTBP1	0.428534	ALS
ENSG00000090316	4	1233639	1383935	699	33	43690	1.4724	0.070463	MAEA	0.473787	ALS
ENSG00000163945	4	1291054	1431837	536	30	43690	1.1381	0.12755	UVSSA	0.561279	ALS
ENSG00000179979	4	1335340	1439780	289	22	43690	0.77635	0.21877	CRIPAK	0.662813	ALS
ENSG00000235608	4	1346720	1450119	239	26	43690	0.71851	0.23622	NKX1-1	0.677177	ALS
ENSG00000174137	4	1569642	1736029	439	28	43690	0.96593	0.16704	FAM53A	0.613871	ALS
ENSG00000163950	4	1644527	1764282	393	21	43690	1.3674	0.085755	SLBP	0.497286	ALS
ENSG00000168936	4	1667679	1773085	344	20	43690	1.2747	0.1012	TMEM129	0.523235	ALS
ENSG00000013810	4	1673227	1796898	369	22	43690	1.1439	0.12633	TACC3	0.559812	ALS
ENSG00000068078	4	1745034	1860599	131	24	43690	0.33549	0.36863	FGFR3	0.752777	ALS
ENSG00000168924	4	1763206	1907974	87	28	43690	-1.4608	0.92796	LETM1	0.967915	ALS
ENSG00000109685	4	1823151	2033934	63	20	43690	-0.42043	0.66291	WHSC1	0.876845	ALS
ENSG00000185049	4	1934441	2093630	76	12	43690	-1.8467	0.9676	NELFA	0.984203	ALS
ENSG00000243449	4	1993689	2095697	64	8	43690	-1.7178	0.95708	C4orf48	0.980515	ALS
ENSG00000185818	4	2011239	2120816	82	8	43690	-1.8422	0.96728	NAT8L	0.984111	ALS
ENSG00000130997	4	2023645	2293848	509	17	43690	0.73771	0.23034	POLN	0.672341	ALS
ENSG00000214367	4	2179191	2293891	307	16	43690	1.0757	0.14104	HAUS3	0.582429	ALS
ENSG00000123933	4	2199159	2314021	241	28	43690	1.2584	0.10412	MXD4	0.526829	ALS
ENSG00000159733	4	2221309	2470390	863	68	43690	1.3493	0.088626	ZFYVE28	0.500997	ALS
ENSG00000249428	4	2401700	2514668	374	40	43690	0.56916	0.28462	RP11-503N18.3	0.707833	ALS
ENSG00000063978	4	2413947	2677047	692	54	43690	-0.19992	0.57923	RNF4	0.841547	ALS
ENSG00000125386	4	2576988	2784292	697	47	43690	-1.3126	0.90533	FAM193A	0.958185	ALS
ENSG00000168884	4	2693375	2808103	517	46	43690	-0.96631	0.83306	TNIP2	0.934435	ALS
ENSG00000087266	4	2744750	2892825	599	67	43690	-0.55456	0.7104	SH3BP2	0.89391	ALS
ENSG00000087274	4	2795584	2981803	686	65	43690	-0.15113	0.56007	ADD1	0.83497	ALS
ENSG00000109736	4	2882288	2986586	364	36	43690	0.11175	0.45551	MFSD10	0.794084	ALS
ENSG00000087269	4	2889660	3015112	460	40	43690	-0.16152	0.56416	NOP14	0.83633	ALS
ENSG00000125388	4	2915335	3092474	767	51	43690	-1.2623	0.89658	GRK4	0.954203	ALS
ENSG00000197386	4	3026408	3295676	1203	52	43690	-0.40752	0.65819	HTT	0.875374	ALS
ENSG00000188981	4	3196096	3323465	588	44	43690	-0.0038801	0.50155	MSANTD1	0.81066	ALS
ENSG00000159788	4	3244755	3491640	1139	88	43690	0.81407	0.2078	RGS12	0.654349	ALS
ENSG00000109758	4	3393614	3501211	489	67	43690	0.86932	0.19234	HGFAC	0.639514	ALS
ENSG00000175920	4	3415033	3553200	586	50	43690	0.52077	0.30126	DOK7	0.721634	ALS
ENSG00000163956	4	3458103	3584286	447	35	43690	0.27579	0.39135	LRPAP1	0.763212	ALS
ENSG00000268781	4	3461523	3561678	441	35	43690	0.27732	0.39077	AL590235.1	0.762992	ALS
ENSG00000216560	4	3528596	3642438	44	9	43690	-0.21279	0.58425	LINC00955	0.843688	ALS
ENSG00000184160	4	3718075	3820251	170	25	43690	1.6008	0.054712	ADRA2C	0.442178	ALS
ENSG00000163982	4	4140530	4278616	442	36	43690	-0.65852	0.7449	OTOP1	0.904876	ALS
ENSG00000132406	4	4187269	4299950	503	40	43690	-0.6269	0.73464	TMEM128	0.902238	ALS
ENSG00000145220	4	4219428	4341896	614	41	43690	-0.5827	0.71995	LYAR	0.898266	ALS
ENSG00000168826	4	4241924	4373513	750	64	43690	-0.58501	0.72073	ZBTB49	0.898425	ALS
ENSG00000168824	4	4299867	4470785	745	82	43690	-1.1214	0.86894	NSG1	0.944255	ALS
ENSG00000168818	4	4367469	4594073	756	43	43690	-1.378	0.9159	STX18	0.963452	ALS
ENSG00000163132	4	4811393	4915663	599	63	43690	-0.55635	0.71101	MSX1	0.894321	ALS
ENSG00000170891	4	4966313	5071199	413	54	43690	1.7695	0.038404	CYTL1	0.390456	ALS
ENSG00000152953	4	5003169	5552725	2576	130	43690	0.27746	0.39071	STK32B	0.762992	ALS
ENSG00000082929	4	5476296	5579528	319	27	43690	-0.76727	0.77854	C4orf6	0.914816	ALS
ENSG00000173040	4	5494499	5761275	1107	84	43690	-0.5809	0.71935	EVC2	0.898217	ALS
ENSG00000072840	4	5662924	5880772	976	118	43690	0.49338	0.31087	EVC	0.727501	ALS
ENSG00000072832	4	5699811	5944785	1222	131	43690	0.85748	0.19559	CRMP1	0.642604	ALS
ENSG00000181215	4	5908845	6041545	1024	110	43690	0.68682	0.2461	C4orf50	0.68326	ALS
ENSG00000152969	4	5977926	6252318	1218	161	43690	1.0399	0.14919	JAKMIP1	0.589975	ALS
ENSG00000109501	4	6221576	6354992	441	33	43690	0.35465	0.36143	WFS1	0.749855	ALS
ENSG00000074211	4	6272305	6615327	1217	106	43690	0.40608	0.34234	PPP2R2C	0.743799	ALS
ENSG00000013288	4	6526902	6675089	362	60	43690	1.2624	0.10341	MAN2B2	0.526402	ALS
ENSG00000179010	4	6591818	6694472	330	45	43690	1.5099	0.065528	MRFAP1	0.463144	ALS
ENSG00000268791	4	6643782	6744189	229	37	43690	2.0111	0.022158	AC093323.1	0.322645	ALS
ENSG00000163993	4	6644796	6748897	226	36	43690	1.9875	0.023433	S100P	0.329206	ALS
ENSG00000178988	4	6659428	6761607	217	37	43690	1.6547	0.048989	MRFAP1L1	0.429073	ALS
ENSG00000186222	4	6667842	6769387	232	43	43690	1.2477	0.10607	BLOC1S4	0.530402	ALS
ENSG00000170871	4	6733102	6935897	328	51	43690	0.38677	0.34947	KIAA0232	0.745689	ALS
ENSG00000132405	4	6860969	7084845	667	33	43690	-0.62742	0.73481	TBC1D14	0.90233	ALS
ENSG00000173013	4	6992579	7094728	359	30	43690	-0.94475	0.82761	CCDC96	0.932344	ALS
ENSG00000173011	4	6993626	7109679	416	34	43690	-0.98216	0.83699	TADA2B	0.935433	ALS
ENSG00000109519	4	7010633	7119924	414	41	43690	-0.99672	0.84055	GRPEL1	0.936174	ALS
ENSG00000184985	4	7144265	7794554	3864	326	43690	-1.8004	0.9641	SORCS2	0.982988	ALS
ENSG00000178597	4	7382022	7486700	671	77	43690	1.0963	0.13647	PSAPL1	0.57502	ALS
ENSG00000196526	4	7710441	7991653	1892	98	43690	-1.3425	0.91029	AFAP1	0.960896	ALS
ENSG00000228919	4	7890728	7992022	606	55	43690	-2.8045	0.99748	AC097381.1	0.998848	ALS
ENSG00000163995	4	7917039	8210559	1363	162	43690	-1.5716	0.94198	ABLIM2	0.974192	ALS
ENSG00000125089	4	8133799	8293530	504	50	43690	0.61986	0.26767	SH3TC1	0.697861	ALS
ENSG00000170801	4	8221492	8358838	650	66	43690	2.1636	0.015246	HTRA3	0.280136	ALS
ENSG00000087008	4	8318009	8492450	936	52	43690	1.7307	0.041753	ACOX3	0.406041	ALS
ENSG00000155275	4	8387867	8545258	777	36	43690	0.73947	0.22981	TRMT44	0.672341	ALS
ENSG00000155269	4	8510452	8671486	681	80	43690	1.526	0.063508	GPR78	0.459094	ALS
ENSG00000109625	4	8544387	8671488	484	67	43690	1.4097	0.079307	CPZ	0.488137	ALS
ENSG00000232264	4	9276891	9378483	22	1	43690	1.2991	0.096955	USP17L24	0.51614	ALS
ENSG00000230430	4	9281637	9383229	24	1	43690	1.2959	0.097511	USP17L25	0.517232	ALS
ENSG00000229579	4	9286384	9387976	27	1	43690	1.2951	0.09764	USP17L26	0.517396	ALS
ENSG00000227140	4	9291129	9392721	33	1	43690	1.2761	0.10095	USP17L5	0.522656	ALS
ENSG00000235780	4	9295874	9397466	34	1	43690	1.2698	0.10208	USP17L27	0.525422	ALS
ENSG00000231051	4	9300619	9402211	36	1	43690	1.2778	0.10067	USP17L28	0.522579	ALS
ENSG00000231637	4	9305364	9406956	36	1	43690	1.2778	0.10067	USP17L29	0.522579	ALS
ENSG00000228856	4	9314855	9416447	36	1	43690	1.2778	0.10067	USP17L30	0.522579	ALS
ENSG00000219492	4	9335743	9440709	36	1	43690	1.2778	0.10067	RP11-1396O13.13	0.522579	ALS
ENSG00000186146	4	9396260	9502240	2	1	43690	1.3916	0.082015	DEFB131	0.49203	ALS
ENSG00000109667	4	9722777	10106560	1738	43	43690	-1.2813	0.89996	SLC2A9	0.955962	ALS
ENSG00000169676	4	9733258	9835632	346	22	43690	-0.64462	0.74041	DRD5	0.904048	ALS
ENSG00000071127	4	10025963	10168573	930	37	43690	-1.3811	0.91637	WDR1	0.963676	ALS
ENSG00000178163	4	10391498	10509034	481	57	43690	0.30374	0.38066	ZNF518B	0.758916	ALS
ENSG00000109684	4	10438019	10736489	1442	86	43690	0.076906	0.46935	CLNK	0.798865	ALS
ENSG00000002587	4	11344774	11481389	686	88	43690	-2.0362	0.97914	HS3ST1	0.989799	ALS
ENSG00000157869	4	13312978	13535989	771	17	43690	-0.89155	0.81368	RAB28	0.926845	ALS
ENSG00000109705	4	13492454	13596674	281	28	43690	-1.7017	0.9556	NKX3-2	0.980196	ALS
ENSG00000038219	4	13520362	13679347	362	29	43690	-1.7519	0.9601	BOD1L1	0.9814	ALS
ENSG00000137449	4	14954298	15121777	573	38	43690	0.89355	0.18578	CPEB2	0.632908	ALS
ENSG00000163145	4	15291442	15497790	785	50	43690	0.84566	0.19887	C1QTNF7	0.645452	ALS
ENSG00000048342	4	15421489	15653180	745	60	43690	1.3716	0.085093	CC2D2A	0.497159	ALS
ENSG00000118564	4	15556162	15733302	650	37	43690	1.5154	0.064833	FBXL5	0.462807	ALS
ENSG00000237765	4	15633285	15757188	538	37	43690	1.0101	0.15623	FAM200B	0.599299	ALS
ENSG00000109743	4	15654573	15789936	648	60	43690	1.0974	0.13624	BST1	0.57469	ALS
ENSG00000004468	4	15729898	15904853	740	66	43690	0.8254	0.20457	CD38	0.651278	ALS
ENSG00000137440	4	15887192	15990363	455	87	43690	0.04174	0.48335	FGFBP1	0.803833	ALS
ENSG00000137441	4	15911866	16020932	512	81	43690	-0.086407	0.53443	FGFBP2	0.823006	ALS
ENSG00000007062	4	15914699	16136001	1096	144	43690	0.25286	0.40019	PROM1	0.766988	ALS
ENSG00000169762	4	16112128	16279033	783	62	43690	0.80577	0.21019	TAPT1	0.656203	ALS
ENSG00000169744	4	16453164	16950432	1559	160	43690	-0.38477	0.6498	LDB2	0.872781	ALS
ENSG00000151552	4	17411884	17563857	688	75	43690	-1.7095	0.95632	QDPR	0.980338	ALS
ENSG00000249581	4	17466788	17578727	523	54	43690	-2.3364	0.99026	CLRN2	0.995334	ALS
ENSG00000002549	4	17528815	17659595	511	34	43690	-2.3378	0.9903	LAP3	0.995334	ALS
ENSG00000118579	4	17566254	17685728	458	15	43690	-1.9718	0.97569	MED28	0.988157	ALS
ENSG00000047662	4	17580929	17833135	735	43	43690	-1.5954	0.94469	FAM184B	0.975589	ALS
ENSG00000163257	4	17752278	17862381	224	27	43690	-0.24457	0.59661	DCAF16	0.84966	ALS
ENSG00000109805	4	17762525	17896485	281	22	43690	-0.46343	0.67847	NCAPG	0.881196	ALS
ENSG00000178177	4	17792822	18073499	796	29	43690	-0.61708	0.73141	LCORL	0.900431	ALS
ENSG00000145147	4	20204883	20672184	1568	161	43690	2.1177	0.0171	SLIT2	0.293692	ALS
ENSG00000163138	4	20647905	20804530	642	54	43690	1.1667	0.12167	PACRGL	0.552125	ALS
ENSG00000185774	4	20680239	22000422	6386	274	43690	-0.00059481	0.50024	KCNIP4	0.810079	ALS
ENSG00000152990	4	22296694	22567677	1173	88	43690	0.85573	0.19607	GPR125	0.643066	ALS
ENSG00000109819	4	23706664	23955712	1029	138	43690	-0.0015886	0.50063	PPARGC1A	0.810157	ALS
ENSG00000109606	4	24469064	24636173	462	43	43690	-0.6734	0.74965	DHX15	0.906567	ALS
ENSG00000109610	4	24741534	24852464	253	29	43690	2.4271	0.0076101	SOD3	0.202236	ALS
ENSG00000181982	4	24757739	25031826	981	89	43690	1.167	0.12161	CCDC149	0.552125	ALS
ENSG00000153012	4	24950469	25082501	634	81	43690	-0.68532	0.75343	LGI2	0.908275	ALS
ENSG00000109618	4	25071627	25212204	496	61	43690	0.029622	0.48818	SEPSECS	0.805829	ALS
ENSG00000038210	4	25112263	25330714	842	46	43690	-0.47882	0.68397	PI4K2B	0.883137	ALS
ENSG00000168228	4	25264407	25422005	667	41	43690	-0.36585	0.64276	ZCCHC4	0.869125	ALS
ENSG00000053900	4	25328835	25470120	565	46	43690	-0.18273	0.57249	ANAPC4	0.839304	ALS
ENSG00000157765	4	25606923	25730370	280	32	43690	-0.17807	0.57067	SLC34A2	0.837785	ALS
ENSG00000091490	4	25699055	25915382	703	96	43690	-1.0989	0.8641	SEL1L3	0.942641	ALS
ENSG00000250317	4	25813452	25981435	555	58	43690	-2.091	0.98173	SMIM20	0.990977	ALS
ENSG00000168214	4	26115077	26486541	880	75	43690	-0.56023	0.71234	RBPJ	0.895578	ALS
ENSG00000163394	4	26433022	26542084	420	47	43690	-0.28858	0.61355	CCKAR	0.857391	ALS
ENSG00000109680	4	26528059	26806973	285	20	43690	-0.6754	0.75029	TBC1D19	0.906946	ALS
ENSG00000109689	4	26809300	27077003	587	42	43690	-2.112	0.98265	STIM2	0.991197	ALS
ENSG00000250038	4	28313901	28454486	504	31	43690	0.44447	0.32835	RP11-180C1.1	0.738415	ALS
ENSG00000169851	4	30672037	31198422	1925	101	43690	-1.1791	0.88082	PCDH7	0.947781	ALS
ENSG00000047365	4	35899843	36296131	1560	96	43690	-1.6016	0.94538	ARAP2	0.976142	ALS
ENSG00000197057	4	36233244	36397378	721	72	43690	-2.5593	0.99476	DTHD1	0.997709	ALS
ENSG00000174145	4	37195842	37501087	1335	111	43690	1.0119	0.1558	KIAA1239	0.598959	ALS
ENSG00000154274	4	37405563	37675117	1258	108	43690	0.19428	0.42298	C4orf19	0.778257	ALS
ENSG00000181826	4	37542422	37737998	940	109	43690	0.3367	0.36817	RELL1	0.752385	ALS
ENSG00000169299	4	37778255	37914558	700	56	43690	0.76425	0.22236	PGM2	0.665732	ALS
ENSG00000065882	4	37842708	38190796	1495	140	43690	0.084298	0.46641	TBC1D1	0.797333	ALS
ENSG00000250254	4	37912056	38012746	399	61	43690	0.35647	0.36074	PTTG2	0.74964	ALS
ENSG00000196355	4	38578029	38716430	496	45	43690	0.42233	0.33639	AC021860.1	0.741213	ALS
ENSG00000109787	4	38615817	38752663	547	46	43690	-0.1348	0.55361	KLF3	0.831748	ALS
ENSG00000174123	4	38723860	38834611	610	40	43690	-1.4378	0.92475	TLR10	0.966269	ALS
ENSG00000174125	4	38742298	38908438	852	37	43690	-1.6653	0.95207	TLR1	0.978804	ALS
ENSG00000174130	4	38775336	38908438	644	32	43690	-1.7075	0.95613	TLR6	0.980338	ALS
ENSG00000197712	4	38819298	38997360	808	53	43690	-2.2552	0.98794	FAM114A1	0.99406	ALS
ENSG00000121895	4	38918365	39084542	701	70	43690	-2.7272	0.99681	TMEM156	0.99868	ALS
ENSG00000109790	4	38996659	39178477	611	32	43690	-2.1616	0.98468	KLHL5	0.992117	ALS
ENSG00000157796	4	39134024	39337430	433	18	43690	-1.0963	0.86354	WDR19	0.942641	ALS
ENSG00000035928	4	39239076	39417995	425	33	43690	-0.28316	0.61147	RFC1	0.856802	ALS
ENSG00000134962	4	39358473	39503156	557	58	43690	-0.68971	0.75481	KLB	0.908734	ALS
ENSG00000163682	4	39405744	39510568	455	46	43690	-0.78132	0.78269	RPL9	0.916376	ALS
ENSG00000121897	4	39410620	39529273	540	53	43690	-1.0446	0.8519	LIAS	0.939459	ALS
ENSG00000109814	4	39450375	39579931	563	50	43690	-0.96834	0.83356	UGDH	0.934786	ALS
ENSG00000163683	4	39497950	39690710	646	63	43690	-0.85392	0.80342	SMIM14	0.922469	ALS
ENSG00000078140	4	39649664	39834412	625	45	43690	-1.6894	0.95443	UBE2K	0.979773	ALS
ENSG00000121892	4	39774483	40029576	884	47	43690	-1.0275	0.84791	PDS5A	0.937865	ALS
ENSG00000078177	4	40008446	40209872	631	46	43690	-0.50505	0.69324	N4BP2	0.88724	ALS
ENSG00000168421	4	40142673	40298587	581	93	43690	0.94871	0.17139	RHOH	0.617797	ALS
ENSG00000174343	4	40287346	40407234	517	52	43690	-0.11407	0.54541	CHRNA9	0.827677	ALS
ENSG00000163694	4	40375272	40682892	901	130	43690	-1.9566	0.9748	RBM47	0.987877	ALS
ENSG00000179299	4	40701914	40862002	507	50	43690	-2.0441	0.97953	NSUN7	0.989977	ALS
ENSG00000163697	4	40762044	41268731	2129	132	43690	-2.0866	0.98154	APBB2	0.990956	ALS
ENSG00000154277	4	41208430	41320472	486	49	43690	-0.23277	0.59203	UCHL1	0.847406	ALS
ENSG00000064042	4	41311624	41752061	1565	122	43690	1.0113	0.15593	LIMCH1	0.598959	ALS
ENSG00000109132	4	41696099	41800987	393	35	43690	0.84973	0.19774	PHOX2B	0.644825	ALS
ENSG00000109133	4	41887137	42012589	405	21	43690	0.89019	0.18668	TMEM33	0.633764	ALS
ENSG00000182308	4	41933713	42038476	381	18	43690	1.2573	0.10432	DCAF4L1	0.527419	ALS
ENSG00000014824	4	41942489	42142474	710	24	43690	1.4117	0.079023	SLC30A9	0.488137	ALS
ENSG00000188848	4	42062955	42204895	475	29	43690	1.2086	0.1134	BEND4	0.539944	ALS
ENSG00000178343	4	42349856	42454504	417	39	43690	-1.992	0.97681	SHISA3	0.988773	ALS
ENSG00000124406	4	42360390	42709122	1515	71	43690	0.063464	0.4747	ATP8A1	0.800504	ALS
ENSG00000215203	4	42845284	43082675	1143	56	43690	2.0352	0.020917	GRXCR1	0.316171	ALS
ENSG00000183783	4	44125926	44500824	1332	92	43690	0.41127	0.34044	KCTD8	0.742782	ALS
ENSG00000177752	4	44574086	44730573	811	34	43690	0.68757	0.24586	YIPF7	0.68326	ALS
ENSG00000151806	4	44630444	44752943	556	25	43690	0.021796	0.49131	GUF1	0.807511	ALS
ENSG00000163281	4	44634217	44778612	634	27	43690	-0.095601	0.53808	GNPDA2	0.82482	ALS
ENSG00000163285	4	45987786	46176098	665	36	43690	1.1233	0.13065	GABRG1	0.566975	ALS
ENSG00000151834	4	46200444	46527247	815	42	43690	0.26374	0.39599	GABRA2	0.765413	ALS
ENSG00000170516	4	46686844	46961252	955	47	43690	1.0262	0.15239	COX7B2	0.595232	ALS
ENSG00000109158	4	46870917	47046424	659	46	43690	0.6757	0.24962	GABRA4	0.684237	ALS
ENSG00000163288	4	46945740	47478461	1862	136	43690	1.6227	0.052328	GABRB1	0.437401	ALS
ENSG00000169019	4	47402885	47515736	413	59	43690	2.5822	0.0049082	COMMD8	0.15949	ALS
ENSG00000145246	4	47437305	47645503	907	73	43690	2.0988	0.017916	ATP10D	0.295645	ALS
ENSG00000145244	4	47546015	47890123	1220	81	43690	-0.34884	0.63639	CORIN	0.865998	ALS
ENSG00000170448	4	47799257	47966653	582	37	43690	0.19521	0.42262	NFXL1	0.778134	ALS
ENSG00000163293	4	47866159	48092188	923	49	43690	0.61093	0.27062	NIPAL1	0.698641	ALS
ENSG00000198515	4	47887994	48068689	748	48	43690	0.87015	0.19211	CNGA1	0.639514	ALS
ENSG00000074966	4	48018410	48186273	627	45	43690	0.10069	0.4599	TXK	0.795243	ALS
ENSG00000135605	4	48087800	48321881	924	61	43690	0.12758	0.44924	TEC	0.791904	ALS
ENSG00000109171	4	48293339	48478229	558	36	43690	0.031261	0.48753	SLAIN2	0.805703	ALS
ENSG00000145248	4	48435360	48541213	217	26	43690	-0.4498	0.67357	SLC10A4	0.880381	ALS
ENSG00000182223	4	48442269	48546406	212	26	43690	-0.30063	0.61815	ZAR1	0.858675	ALS
ENSG00000075539	4	48449378	48832339	631	33	43690	0.093903	0.46259	FRYL	0.796374	ALS
ENSG00000109180	4	48757229	48913834	245	33	43690	1.1403	0.12708	OCIAD1	0.560517	ALS
ENSG00000145247	4	48837036	48958954	248	33	43690	1.5263	0.063469	OCIAD2	0.459094	ALS
ENSG00000109182	4	48938264	49114098	372	28	43690	0.63745	0.26192	CWH43	0.693792	ALS
ENSG00000109184	4	52659166	52833003	236	14	43690	0.26002	0.39742	DCUN1D4	0.765869	ALS
ENSG00000188993	4	52809868	52933786	220	20	43690	0.56411	0.28634	LRRC66	0.710003	ALS
ENSG00000163069	4	52836872	52954648	217	29	43690	1.1721	0.12057	SGCB	0.551003	ALS
ENSG00000163071	4	52867497	53013458	350	28	43690	1.3959	0.081374	SPATA18	0.491418	ALS
ENSG00000109189	4	53407138	53575502	239	10	43690	-0.80665	0.79007	USP46	0.918339	ALS
ENSG00000226887	4	53538785	53667807	286	18	43690	0.29714	0.38318	ERVMER34-1	0.759942	ALS
ENSG00000128045	4	53678457	53783000	280	25	43690	-0.4002	0.6555	RASL11B	0.874369	ALS
ENSG00000184178	4	53689149	54282242	1811	104	43690	-1.2263	0.88996	SCFD2	0.951143	ALS
ENSG00000145216	4	54193810	55211439	3427	198	43690	-0.70093	0.75833	FIP1L1	0.909636	ALS
ENSG00000072201	4	54275468	54617572	1383	101	43690	-0.4592	0.67695	LNX1	0.880957	ALS
ENSG00000109220	4	54825956	54980857	285	30	43690	-0.15872	0.56306	CHIC2	0.835876	ALS
ENSG00000269506	4	54877213	54977377	187	30	43690	-0.041802	0.51667	AC110792.1	0.81621	ALS
ENSG00000180613	4	54915690	55018672	235	29	43690	-0.4968	0.69034	GSX2	0.886386	ALS
ENSG00000134853	4	55045264	55214414	511	47	43690	0.55369	0.28989	PDGFRA	0.713854	ALS
ENSG00000157404	4	55474085	55656881	627	61	43690	3.3469	0.00040867	KIT	0.0356767	ALS
ENSG00000128052	4	55894644	56041756	447	56	43690	0.06367	0.47462	KDR	0.800499	ALS
ENSG00000128039	4	56162276	56289263	443	44	43690	1.0568	0.14529	SRD5A3	0.58665	ALS
ENSG00000134851	4	56212124	56369564	545	27	43690	1.0645	0.14354	TMEM165	0.584025	ALS
ENSG00000134852	4	56244070	56463305	798	25	43690	0.81849	0.20654	CLOCK	0.653641	ALS
ENSG00000163440	4	56372692	56508379	510	23	43690	0.67066	0.25122	PDCL2	0.684237	ALS
ENSG00000109255	4	56411396	56552865	535	32	43690	0.6137	0.26971	NMU	0.698481	ALS
ENSG00000090989	4	56669782	56821200	503	51	43690	0.53378	0.29675	EXOC1	0.719804	ALS
ENSG00000174799	4	56765037	56949529	604	56	43690	-0.066149	0.52637	CEP135	0.819086	ALS
ENSG00000109265	4	56986361	57244791	926	110	43690	0.41219	0.3401	KIAA1211	0.742782	ALS
ENSG00000157426	4	57154456	57303666	411	28	43690	0.25781	0.39828	AASDH	0.765869	ALS
ENSG00000128059	4	57209528	57351781	369	23	43690	0.033517	0.48663	PPAT	0.805	ALS
ENSG00000268171	4	57226682	57327131	256	19	43690	-0.022334	0.50891	AC068620.1	0.814187	ALS
ENSG00000128050	4	57251907	57377534	323	18	43690	-0.022072	0.5088	PAICS	0.814149	ALS
ENSG00000174780	4	57283081	57419839	358	22	43690	-0.051729	0.52063	SRP72	0.816969	ALS
ENSG00000196503	4	57321509	57440614	359	27	43690	-0.439	0.66967	ARL9	0.879278	ALS
ENSG00000249693	4	57346775	57519673	524	52	43690	-0.10491	0.54177	THEGL	0.827018	ALS
ENSG00000171476	4	57464155	57598065	492	60	43690	1.0112	0.15596	HOPX	0.598959	ALS
ENSG00000128040	4	57626026	57737908	474	64	43690	0.065809	0.47376	SPINK2	0.799985	ALS
ENSG00000084093	4	57724075	57852010	613	34	43690	1.537	0.062145	REST	0.454722	ALS
ENSG00000084092	4	57779536	57894989	447	39	43690	1.806	0.03546	NOA1	0.379951	ALS
ENSG00000047315	4	57793888	57947334	770	55	43690	2.1507	0.015749	POLR2B	0.283602	ALS
ENSG00000163453	4	57846939	58026551	902	86	43690	1.709	0.043727	IGFBP7	0.414268	ALS
ENSG00000150471	4	62016976	62994053	3026	183	43690	-0.31514	0.62367	LPHN3	0.860385	ALS
ENSG00000205678	4	65090975	65325186	764	36	43690	-0.039281	0.51567	TECRL	0.816043	ALS
ENSG00000145242	4	66135281	66586213	2098	102	43690	-0.31126	0.6222	EPHA5	0.859825	ALS
ENSG00000145241	4	68287521	68461324	669	34	43690	-1.2225	0.88924	CENPC	0.950943	ALS
ENSG00000035720	4	68374446	68523055	556	48	43690	-1.0121	0.84425	STAP1	0.936825	ALS
ENSG00000033178	4	68428370	68616897	688	37	43690	-0.33335	0.63056	UBA6	0.863414	ALS
ENSG00000109163	4	68555046	68670078	333	32	43690	0.12219	0.45137	GNRHR	0.792929	ALS
ENSG00000153802	4	68636594	68799750	476	57	43690	-1.0264	0.84765	TMPRSS11D	0.937819	ALS
ENSG00000187054	4	68725103	68879858	572	40	43690	-1.073	0.85836	TMPRSS11A	0.941737	ALS
ENSG00000198092	4	68868916	69045598	651	22	43690	-1.2075	0.88638	TMPRSS11F	0.950062	ALS
ENSG00000226894	4	69004242	69133798	279	16	43690	-1.7863	0.96298	TMPRSS11BNL	0.982427	ALS
ENSG00000185873	4	69042371	69161438	255	16	43690	-1.612	0.94652	TMPRSS11B	0.976734	ALS
ENSG00000083896	4	69126105	69265807	301	20	43690	-0.71564	0.76289	YTHDC1	0.910536	ALS
ENSG00000087128	4	69263167	69413322	28	4	43690	-0.43827	0.6694	TMPRSS11E	0.879046	ALS
ENSG00000196620	4	69462348	69586346	159	13	43690	-0.24343	0.59617	UGT2B15	0.849353	ALS
ENSG00000109181	4	69631711	69746914	403	16	43690	1.4781	0.069696	UGT2B10	0.47303	ALS
ENSG00000135220	4	69744181	69867509	566	19	43690	0.63382	0.2631	UGT2A3	0.694042	ALS
ENSG00000171234	4	69867081	70028705	703	19	43690	0.034201	0.48636	UGT2B7	0.805	ALS
ENSG00000213759	4	70015669	70130449	546	23	43690	1.1815	0.1187	UGT2B11	0.548184	ALS
ENSG00000135226	4	70096217	70210768	153	23	43690	0.46773	0.31999	UGT2B28	0.733754	ALS
ENSG00000156096	4	70295883	70441732	890	28	43690	-0.14282	0.55678	UGT2B4	0.833015	ALS
ENSG00000271271	4	70404135	70555360	795	35	43690	1.4135	0.078755	UGT2A2	0.48772	ALS
ENSG00000173610	4	70404135	70568965	861	37	43690	1.3297	0.091804	UGT2A1	0.506593	ALS
ENSG00000270386	4	70404912	70568967	857	38	43690	1.3612	0.086732	UGT2A1	0.498801	ALS
ENSG00000173597	4	70536880	70703679	612	29	43690	0.045721	0.48177	SULT1B1	0.803798	ALS
ENSG00000109193	4	70626498	70775870	448	48	43690	0.17093	0.43214	SULT1E1	0.784294	ALS
ENSG00000126545	4	70746799	70862289	335	29	43690	1.3814	0.083576	CSN1S1	0.495614	ALS
ENSG00000135222	4	70770974	70876725	285	23	43690	1.3169	0.093938	CSN2	0.510635	ALS
ENSG00000126549	4	70811647	70918287	303	22	43690	0.77988	0.21773	STATH	0.662069	ALS
ENSG00000205649	4	70844130	70952255	330	21	43690	0.34991	0.3632	HTN3	0.750201	ALS
ENSG00000126550	4	70866119	70974562	378	25	43690	0.2453	0.40311	HTN1	0.768867	ALS
ENSG00000187533	4	70949333	71092516	556	39	43690	0.17629	0.43003	C4orf40	0.783204	ALS
ENSG00000109205	4	71012213	71120293	435	34	43690	-0.03843	0.51533	ODAM	0.815752	ALS
ENSG00000181617	4	71041788	71150969	496	25	43690	-0.16614	0.56597	FDCSP	0.836346	ALS
ENSG00000171209	4	71058305	71167145	509	22	43690	-0.29122	0.61456	CSN3	0.857966	ALS
ENSG00000145309	4	71150683	71252833	542	31	43690	0.23283	0.40795	CABS1	0.770739	ALS
ENSG00000109208	4	71176478	71282875	562	29	43690	0.21482	0.41495	SMR3A	0.77452	ALS
ENSG00000171201	4	71185810	71305961	615	32	43690	0.30081	0.38178	SMR3B	0.759072	ALS
ENSG00000171199	4	71213599	71325911	527	31	43690	0.1057	0.45791	PROL1	0.794084	ALS
ENSG00000171195	4	71246209	71398714	791	29	43690	0.011646	0.49535	MUC7	0.808926	ALS
ENSG00000187689	4	71334257	71448459	650	27	43690	-0.34679	0.63563	AMTN	0.865766	ALS
ENSG00000178522	4	71407973	71523005	362	33	43690	2.2967	0.010818	AMBN	0.24557	ALS
ENSG00000132464	4	71444461	71602533	386	37	43690	2.4666	0.0068209	ENAM	0.18836	ALS
ENSG00000132465	4	71471258	71597534	258	17	43690	2.4398	0.0073484	IGJ	0.198869	ALS
ENSG00000132467	4	71504196	71606267	237	18	43690	1.2142	0.11234	UTP3	0.538532	ALS
ENSG00000018189	4	71519921	71723032	508	15	43690	-0.16998	0.56749	RUFY3	0.836546	ALS
ENSG00000132463	4	71631499	71755662	322	17	43690	0.10781	0.45707	GRSF1	0.794084	ALS
ENSG00000173542	4	71718043	71938166	429	25	43690	0.14954	0.44056	MOB1B	0.787648	ALS
ENSG00000156136	4	71808255	71946631	233	23	43690	0.35955	0.35959	DCK	0.74964	ALS
ENSG00000080493	4	72003003	72487804	909	57	43690	0.87881	0.18975	SLC4A4	0.637861	ALS
ENSG00000145321	4	72557410	72719758	537	48	43690	0.75763	0.22434	GC	0.666753	ALS
ENSG00000056291	4	72847521	73063784	1029	16	43690	2.683	0.0036478	NPFFR2	0.136031	ALS
ENSG00000156140	4	73096686	73484516	602	34	43690	0.78134	0.2173	ADAMTS3	0.662069	ALS
ENSG00000163626	4	73871797	73985472	117	25	43690	1.0409	0.14897	COX18	0.589975	ALS
ENSG00000132466	4	73889093	74174515	302	39	43690	1.6789	0.046586	ANKRD17	0.421253	ALS
ENSG00000163631	4	74212831	74337129	324	22	43690	1.2619	0.10349	ALB	0.526402	ALS
ENSG00000081051	4	74246855	74371891	289	24	43690	1.5564	0.059801	AFP	0.449345	ALS
ENSG00000079557	4	74297400	74419691	347	23	43690	1.1804	0.11892	AFM	0.548372	ALS
ENSG00000169435	4	74387267	74536348	419	28	43690	0.8702	0.1921	RASSF6	0.639514	ALS
ENSG00000169429	4	74556223	74659433	272	19	43690	0.59651	0.27542	IL8	0.701379	ALS
ENSG00000124875	4	74652214	74764781	360	45	43690	-0.36402	0.64208	CXCL6	0.868764	ALS
ENSG00000109272	4	74668906	74769872	346	41	43690	-0.4137	0.66045	PF4V1	0.876099	ALS
ENSG00000163739	4	74685110	74786959	348	37	43690	-0.42569	0.66483	CXCL1	0.877415	ALS
ENSG00000163737	4	74796794	74897841	190	18	43690	0.34166	0.3663	PF4	0.751686	ALS
ENSG00000163736	4	74802755	74903914	180	19	43690	0.3854	0.34997	PPBP	0.745828	ALS
ENSG00000163735	4	74811359	74914496	164	19	43690	0.41133	0.34042	CXCL5	0.742782	ALS
ENSG00000163734	4	74852306	74954524	100	20	43690	-0.01259	0.50502	CXCL3	0.811803	ALS
ENSG00000081041	4	74912752	75015010	76	10	43690	-0.70285	0.75893	CXCL2	0.909708	ALS
ENSG00000163738	4	74929891	75218816	571	37	43690	-1.4726	0.92958	MTHFD2L	0.968825	ALS
ENSG00000269559	4	74973327	75074085	97	13	43690	0.0068618	0.49726	AC093677.1	0.809634	ALS
ENSG00000182585	4	75124190	75231024	384	28	43690	-1.5834	0.94334	EPGN	0.974684	ALS
ENSG00000124882	4	75180860	75304468	459	29	43690	-1.2486	0.8941	EREG	0.953009	ALS
ENSG00000109321	4	75260851	75370726	240	26	43690	0.27944	0.38995	AREG	0.762992	ALS
ENSG00000205595	4	75430629	75540486	167	15	43690	-1.7649	0.96121	AREGB	0.981997	ALS
ENSG00000174808	4	75619969	75769896	464	42	43690	-0.46154	0.67779	BTC	0.881151	ALS
ENSG00000169116	4	75808305	76025325	532	54	43690	-0.1342	0.55338	PARM1	0.831748	ALS
ENSG00000163743	4	76354247	76489974	387	31	43690	-0.63202	0.73631	RCHY1	0.902395	ALS
ENSG00000174796	4	76389156	76525683	377	42	43690	-0.74462	0.77175	THAP6	0.914121	ALS
ENSG00000174792	4	76431258	76541095	316	43	43690	-1.0924	0.86267	C4orf26	0.942415	ALS
ENSG00000138769	4	76453215	76605900	417	39	43690	-1.1239	0.86947	CDKL2	0.944378	ALS
ENSG00000138757	4	76517966	76699709	490	29	43690	-2.0352	0.97908	G3BP2	0.989791	ALS
ENSG00000138768	4	76599777	76785382	491	36	43690	-1.2832	0.90029	USO1	0.95602	ALS
ENSG00000156194	4	76731020	76873724	507	57	43690	-0.030576	0.5122	PPEF2	0.815319	ALS
ENSG00000138744	4	76781809	76912204	500	54	43690	0.162	0.43565	NAAA	0.785248	ALS
ENSG00000198301	4	76812103	76962115	577	36	43690	-0.13345	0.55308	SDAD1	0.831748	ALS
ENSG00000268788	4	76821883	76928526	376	38	43690	-0.075539	0.53011	AC110615.1	0.820242	ALS
ENSG00000138755	4	76872428	76978641	420	33	43690	-0.25579	0.60094	CXCL9	0.851468	ALS
ENSG00000156219	4	76882337	77083955	1064	32	43690	-0.85715	0.80432	ART3	0.922551	ALS
ENSG00000169245	4	76892273	76994650	466	23	43690	-0.57851	0.71854	CXCL10	0.897891	ALS
ENSG00000169248	4	76904835	77012568	538	21	43690	-0.67308	0.74955	CXCL11	0.906567	ALS
ENSG00000138750	4	76985812	77119668	879	29	43690	-1.1537	0.87568	NUP54	0.946314	ALS
ENSG00000138760	4	77029890	77185046	1005	41	43690	-1.0168	0.84538	SCARB2	0.93729	ALS
ENSG00000189157	4	77085193	77254933	864	56	43690	-1.0799	0.8599	FAM47E	0.941888	ALS
ENSG00000272414	4	77122874	77282282	658	50	43690	-0.61121	0.72947	FAM47E-STBD1	0.899754	ALS
ENSG00000118804	4	77122886	77282752	659	51	43690	-0.63183	0.73625	FAM47E-STBD1	0.902395	ALS
ENSG00000163749	4	77184154	77393021	611	43	43690	-1.4035	0.91977	CCDC158	0.964626	ALS
ENSG00000138771	4	77306253	77754406	1547	94	43690	0.24172	0.4045	SHROOM3	0.769362	ALS
ENSG00000186212	4	77766082	77869002	431	44	43690	2.4568	0.0070089	SOWAHB	0.192151	ALS
ENSG00000138758	4	77820856	78011537	641	63	43690	0.43881	0.3304	2024-09-11	0.738937	ALS
ENSG00000118816	4	77918311	78047158	428	52	43690	0.33171	0.37006	CCNI	0.75316	ALS
ENSG00000138764	4	78028304	78404542	2034	61	43690	0.15961	0.4366	CCNG2	0.785983	ALS
ENSG00000156234	4	78382907	78582988	570	71	43690	-1.0301	0.84852	CXCL13	0.938134	ALS
ENSG00000138767	4	78584541	78790769	474	43	43690	0.80354	0.21083	CNOT6L	0.656671	ALS
ENSG00000169288	4	78733674	78923944	557	24	43690	0.52039	0.30139	MRPL1	0.721634	ALS
ENSG00000138759	4	78928724	79515423	2307	85	43690	0.47835	0.3162	FRAS1	0.731529	ALS
ENSG00000138772	4	79422673	79581597	712	43	43690	-0.63631	0.73771	ANXA3	0.903167	ALS
ENSG00000138756	4	79647496	79887526	534	21	43690	-0.64045	0.73906	BMP2K	0.903578	ALS
ENSG00000163291	4	79758281	79910592	397	33	43690	-0.77965	0.7822	PAQR3	0.916376	ALS
ENSG00000156269	4	80096848	80297204	427	47	43690	0.3517	0.36253	NAA11	0.749992	ALS
ENSG00000196475	4	80277508	80379372	211	44	43690	0.80216	0.21123	GK2	0.656719	ALS
ENSG00000163297	4	80772303	81096608	860	52	43690	-0.23202	0.59174	ANTXR2	0.847311	ALS
ENSG00000152784	4	81055033	81175483	402	27	43690	-0.58998	0.7224	PRDM8	0.898876	ALS
ENSG00000138675	4	81137753	81307834	534	38	43690	-0.91274	0.81931	FGF5	0.929814	ALS
ENSG00000197826	4	81206874	81934910	2493	50	43690	0.46778	0.31997	C4orf22	0.733754	ALS
ENSG00000152785	4	81902119	82028685	351	32	43690	-0.65182	0.74274	BMP3	0.904048	ALS
ENSG00000138669	4	81959837	82186218	562	40	43690	1.7872	0.036956	PRKG2	0.38603	ALS
ENSG00000138670	4	82297547	83015397	2663	116	43690	-0.85974	0.80503	RASGEF1B	0.922706	ALS
ENSG00000138668	4	83223651	83345656	384	38	43690	0.62871	0.26477	HNRNPD	0.695147	ALS
ENSG00000152795	4	83293717	83401294	348	43	43690	0.87543	0.19067	HNRNPDL	0.639025	ALS
ENSG00000145293	4	83301715	83432244	415	57	43690	0.73676	0.23063	ENOPH1	0.672341	ALS
ENSG00000249242	4	83354323	83533510	509	74	43690	-0.42905	0.66606	TMEM150C	0.877974	ALS
ENSG00000145284	4	83500692	83770010	1150	68	43690	-0.65147	0.74263	SCD5	0.904048	ALS
ENSG00000138674	4	83689814	83872319	464	29	43690	-0.42992	0.66637	SEC31A	0.877974	ALS
ENSG00000168152	4	83771837	83891122	297	16	43690	-0.19946	0.57905	THAP9	0.841379	ALS
ENSG00000189308	4	83781126	83984079	439	19	43690	-0.23613	0.59333	LIN54	0.848071	ALS
ENSG00000138663	4	83905600	84046971	227	27	43690	-0.33791	0.63228	COPS4	0.864297	ALS
ENSG00000145287	4	83961201	84108228	297	49	43690	0.90138	0.18369	PLAC8	0.630918	ALS
ENSG00000173085	4	84132689	84256067	438	27	43690	1.4146	0.078597	COQ2	0.487355	ALS
ENSG00000173083	4	84163614	84306306	359	35	43690	1.4244	0.077164	HPSE	0.483398	ALS
ENSG00000163312	4	84278496	84427009	295	18	43690	-1.3702	0.91468	HELQ	0.962799	ALS
ENSG00000163319	4	84327085	84440888	267	13	43690	-1.3447	0.91063	MRPS18C	0.960896	ALS
ENSG00000163322	4	84332092	84494501	428	19	43690	-1.372	0.91496	FAM175A	0.962998	ALS
ENSG00000138678	4	84407067	84577028	595	26	43690	-1.0452	0.85204	AGPAT9	0.939493	ALS
ENSG00000163623	4	85363140	85469603	210	24	43690	3.0521	0.0011363	NKX6-1	0.0745348	ALS
ENSG00000163624	4	85454132	85622491	367	27	43690	3.3896	0.00034993	CDS1	0.0317181	ALS
ENSG00000163625	4	85540704	85937544	479	36	43690	0.52553	0.29961	WDFY3	0.720921	ALS
ENSG00000138639	4	86346267	86973823	1999	105	43690	0.62185	0.26702	ARHGAP24	0.697137	ALS
ENSG00000109339	4	86886276	87565284	2198	89	43690	-0.94262	0.82706	MAPK10	0.932199	ALS
ENSG00000163629	4	87465468	87786324	1009	27	43690	-0.86809	0.80733	PTPN13	0.924028	ALS
ENSG00000145283	4	87694621	87820416	405	28	43690	-0.7778	0.78166	SLC10A6	0.916031	ALS
ENSG00000163633	4	87747358	87907354	471	48	43690	-0.48173	0.685	C4orf36	0.883666	ALS
ENSG00000172493	4	87806154	88112206	919	61	43690	-0.65327	0.74321	AFF1	0.904205	ALS
ENSG00000145332	4	88031255	88211466	584	48	43690	-0.44329	0.67122	KLHL8	0.879855	ALS
ENSG00000170509	4	88174941	88294058	493	44	43690	-0.78937	0.78505	HSD17B13	0.917207	ALS
ENSG00000198189	4	88207762	88362538	673	63	43690	0.51286	0.30402	HSD17B11	0.723775	ALS
ENSG00000170502	4	88293734	88430606	612	50	43690	1.0686	0.14263	NUDT9	0.583835	ALS
ENSG00000152583	4	88344487	88502213	689	59	43690	0.62217	0.26692	SPARCL1	0.696972	ALS
ENSG00000152591	4	88479681	88588062	394	72	43690	-0.14168	0.55634	DSPP	0.832749	ALS
ENSG00000152592	4	88521459	88635513	470	44	43690	0.19664	0.42205	DMP1	0.777981	ALS
ENSG00000029559	4	88670733	88783074	570	55	43690	0.46613	0.32056	IBSP	0.733754	ALS
ENSG00000152595	4	88692563	88817969	744	54	43690	0.34986	0.36322	MEPE	0.750201	ALS
ENSG00000118785	4	88846819	88954562	481	57	43690	0.34555	0.36484	SPP1	0.750826	ALS
ENSG00000118762	4	88878820	89048929	588	58	43690	0.53906	0.29492	PKD2	0.718396	ALS
ENSG00000118777	4	88961416	89202474	797	78	43690	0.76256	0.22286	ABCG2	0.665908	ALS
ENSG00000163644	4	89128772	89255921	388	59	43690	0.08118	0.46765	PPM1K	0.797541	ALS
ENSG00000138642	4	89249891	89414263	276	43	43690	-1.4255	0.923	HERC6	0.965579	ALS
ENSG00000138646	4	89328268	89477314	124	28	43690	1.6549	0.048972	HERC5	0.429073	ALS
ENSG00000145337	4	89392136	89494964	147	20	43690	2.2653	0.011746	PYURF	0.251623	ALS
ENSG00000138641	4	89392199	89679693	602	34	43690	1.7799	0.03755	HERC3	0.387665	ALS
ENSG00000255072	4	89392724	89492940	143	19	43690	2.2739	0.011485	PIGY	0.251238	ALS
ENSG00000177432	4	89567066	89669386	245	27	43690	1.5423	0.061496	NAP1L5	0.454259	ALS
ENSG00000138640	4	89597106	90082549	1558	58	43690	2.2684	0.011652	FAM13A	0.251623	ALS
ENSG00000180346	4	89983968	90086050	422	37	43690	2.3533	0.0093027	TIGD2	0.226473	ALS
ENSG00000185477	4	90107537	90279161	552	73	43690	-0.26965	0.60629	GPRIN3	0.854255	ALS
ENSG00000145335	4	90595250	90809466	881	39	43690	-0.58126	0.71947	SNCA	0.898217	ALS
ENSG00000138722	4	90750683	90925780	641	43	43690	-0.082076	0.53271	MMRN1	0.821827	ALS
ENSG00000184305	4	90998686	92573064	6241	219	43690	-0.53493	0.70365	CCSER1	0.890935	ALS
ENSG00000249049	4	92190185	92296457	366	39	43690	-0.43991	0.67	RP11-763F8.1	0.87939	ALS
ENSG00000248511	4	93168402	93275329	323	43	43690	0.38983	0.34833	RP11-9B6.1	0.744781	ALS
ENSG00000152208	4	93175550	94745707	5055	177	43690	-0.94823	0.82849	GRID2	0.932722	ALS
ENSG00000172238	4	94700042	94801221	394	58	43690	0.38785	0.34906	ATOH1	0.745585	ALS
ENSG00000163104	4	95078762	95262443	578	24	43690	1.4555	0.072762	SMARCAD1	0.476955	ALS
ENSG00000163106	4	95169686	95314027	487	22	43690	1.5446	0.061221	HPGDS	0.4537	ALS
ENSG00000163110	4	95323037	95639377	927	55	43690	-0.28448	0.61198	PDLIM5	0.856931	ALS
ENSG00000138696	4	95629119	96129599	1863	87	43690	0.18606	0.4262	BMPR1B	0.780399	ALS
ENSG00000182168	4	96033655	96520357	1843	172	43690	0.025811	0.4897	UNC5C	0.806615	ALS
ENSG00000163114	4	96711239	96812625	656	38	43690	1.5968	0.055157	PDHA2	0.443688	ALS
ENSG00000163116	4	98055244	99114391	4515	50	43690	-0.0064749	0.50258	STPG2	0.811026	ALS
ENSG00000138698	4	99132535	99415012	957	31	43690	-0.85405	0.80346	RAP1GDS1	0.922469	ALS
ENSG00000168785	4	99341518	99629780	976	104	43690	-0.76038	0.77648	TSPAN5	0.91472	ALS
ENSG00000151247	4	99742835	99901788	499	39	43690	0.16097	0.43606	EIF4E	0.785649	ALS
ENSG00000164024	4	99866771	100033964	587	30	43690	0.16238	0.4355	METAP1	0.785088	ALS
ENSG00000197894	4	99942132	100059952	542	21	43690	0.24455	0.4034	ADH5	0.768867	ALS
ENSG00000198099	4	99994808	100128949	607	29	43690	0.54645	0.29238	ADH4	0.715872	ALS
ENSG00000172955	4	100073795	100190694	388	35	43690	1.0223	0.15332	ADH6	0.597012	ALS
ENSG00000187758	4	100147524	100262185	447	39	43690	1.1606	0.12291	ADH1A	0.554383	ALS
ENSG00000196616	4	100176121	100292558	552	33	43690	0.87401	0.19106	ADH1B	0.639251	ALS
ENSG00000196344	4	100283418	100406894	600	57	43690	1.1643	0.12214	ADH7	0.553148	ALS
ENSG00000138813	4	100382161	100513460	639	44	43690	1.518	0.064501	C4orf17	0.461073	ALS
ENSG00000145331	4	100417866	100535189	580	38	43690	1.9569	0.025178	TRMT10A	0.335214	ALS
ENSG00000138823	4	100434918	100595156	740	46	43690	2.2994	0.010742	MTTP	0.244881	ALS
ENSG00000248713	4	100507686	100625805	501	43	43690	2.13	0.016586	RP11-766F14.2	0.290662	ALS
ENSG00000070190	4	100687990	100841311	504	47	43690	0.31248	0.37734	DAPP1	0.757539	ALS
ENSG00000109270	4	100749493	100865647	295	31	43690	0.62554	0.26581	LAMTOR3	0.695512	ALS
ENSG00000164031	4	100767405	100917883	360	40	43690	0.2838	0.38828	DNAJB14	0.762315	ALS
ENSG00000164032	4	100819243	100921545	241	39	43690	0.1625	0.43546	H2AFZ	0.785088	ALS
ENSG00000145358	4	101057027	101161939	520	54	43690	-1.8335	0.96663	DDIT4L	0.98382	ALS
ENSG00000164035	4	101266498	101851283	2274	75	43690	-0.077536	0.5309	EMCN	0.820407	ALS
ENSG00000138814	4	101894566	102319435	1299	77	43690	-1.396	0.91865	PPP3CA	0.964321	ALS
ENSG00000254531	4	102218937	102320040	222	15	43690	-0.01775	0.50708	AP001816.1	0.81277	ALS
ENSG00000153064	4	102282443	103045969	2553	110	43690	1.5691	0.058307	BANK1	0.448148	ALS
ENSG00000138821	4	103122198	103402415	1205	72	43690	-0.67938	0.75155	SLC39A8	0.907364	ALS
ENSG00000109320	4	103372486	103588459	745	48	43690	-0.24459	0.59661	NFKB1	0.84966	ALS
ENSG00000109323	4	103502660	103732151	803	44	43690	0.074541	0.47029	MANBA	0.799478	ALS
ENSG00000109332	4	103665540	103840053	620	27	43690	-0.059241	0.52362	UBE2D3	0.818308	ALS
ENSG00000145354	4	103740135	103860399	420	21	43690	-0.22634	0.58953	CISD2	0.846487	ALS
ENSG00000164037	4	103756205	103990896	683	26	43690	0.23641	0.40656	SLC9B1	0.770119	ALS
ENSG00000164038	4	103891025	104056986	436	44	43690	-0.17237	0.56843	SLC9B2	0.836701	ALS
ENSG00000164039	4	103950592	104071040	308	35	43690	-1.2545	0.89517	BDH2	0.953613	ALS
ENSG00000138778	4	103976963	104169566	596	32	43690	-0.84021	0.7996	CENPE	0.92111	ALS
ENSG00000169836	4	104457188	104690973	809	41	43690	1.2202	0.11119	TACR3	0.537206	ALS
ENSG00000168772	4	105339469	105466058	317	44	43690	-0.40518	0.65733	CXXC4	0.875039	ALS
ENSG00000168769	4	106017032	106250973	913	65	43690	-0.89224	0.81387	TET2	0.927005	ALS
ENSG00000138777	4	106240234	106445238	945	39	43690	0.44295	0.3289	PPA2	0.738415	ALS
ENSG00000236699	4	106423777	106679250	820	53	43690	0.1162	0.45375	ARHGEF38	0.793793	ALS
ENSG00000138785	4	106553784	106867143	793	29	43690	0.096074	0.46173	INTS12	0.795882	ALS
ENSG00000138780	4	106579935	106818885	623	22	43690	0.24785	0.40213	GSTCD	0.768266	ALS
ENSG00000168743	4	106765932	106975184	670	57	43690	-0.73386	0.76848	NPNT	0.91279	ALS
ENSG00000145348	4	106912756	107292652	997	37	43690	1.0905	0.13774	TBCK	0.576172	ALS
ENSG00000164022	4	107186701	107320383	353	27	43690	1.1965	0.11575	AIMP1	0.543036	ALS
ENSG00000155011	4	107792959	108254963	1503	151	43690	0.22887	0.40948	DKK2	0.771553	ALS
ENSG00000138801	4	108461433	108691608	700	54	43690	-0.67279	0.74946	PAPSS1	0.906567	ALS
ENSG00000164023	4	108695719	108886203	508	56	43690	-1.8686	0.96916	SGMS2	0.98523	ALS
ENSG00000155016	4	108802525	108924613	406	42	43690	-1.4171	0.92177	CYP2U1	0.965445	ALS
ENSG00000138796	4	108860870	109006331	514	31	43690	0.29741	0.38308	HADH	0.759882	ALS
ENSG00000138795	4	108918701	109140112	680	53	43690	1.016	0.15481	LEF1	0.597604	ALS
ENSG00000109475	4	109491722	109601568	305	22	43690	1.1124	0.13298	RPL34	0.570465	ALS
ENSG00000198856	4	109521740	109638976	307	19	43690	0.67346	0.25033	OSTC	0.684237	ALS
ENSG00000164089	4	109613196	109734210	385	44	43690	-0.29328	0.61534	ETNPPL	0.858048	ALS
ENSG00000188517	4	109681877	110273813	2321	123	43690	0.26925	0.39387	COL25A1	0.76384	ALS
ENSG00000138802	4	110304928	110512052	624	34	43690	-0.58797	0.72172	SEC24B	0.898636	ALS
ENSG00000005059	4	110431361	110659874	745	56	43690	1.3694	0.08543	CCDC109B	0.4972	ALS
ENSG00000138794	4	110559785	110674739	359	35	43690	2.0733	0.019072	CASP6	0.303104	ALS
ENSG00000123739	4	110581145	110701233	355	46	43690	2.5256	0.0057749	PLA2G12A	0.171507	ALS
ENSG00000205403	4	110611852	110773335	566	46	43690	2.653	0.0039893	CFI	0.143386	ALS
ENSG00000109534	4	110686666	110795893	448	38	43690	2.5558	0.0052978	GAR1	0.165682	ALS
ENSG00000180245	4	110699150	110815760	497	38	43690	2.8909	0.0019209	RRH	0.0976933	ALS
ENSG00000183423	4	110719358	110843471	480	39	43690	3.2114	0.00066055	LRIT3	0.0500538	ALS
ENSG00000138798	4	110784040	110983422	659	49	43690	3.4027	0.00033363	EGF	0.0308307	ALS
ENSG00000170522	4	110917002	111170355	933	117	43690	0.0060301	0.49759	ELOVL6	0.809845	ALS
ENSG00000138792	4	111236889	111536441	913	82	43690	-0.81603	0.79276	ENPEP	0.919322	ALS
ENSG00000164093	4	111488579	111613279	227	31	43690	-0.21497	0.58511	PITX2	0.843877	ALS
ENSG00000174749	4	113016553	113166412	443	31	43690	-0.032354	0.51291	C4orf32	0.81574	ALS
ENSG00000138660	4	113102893	113241203	334	30	43690	-0.86422	0.80627	AP1AR	0.923457	ALS
ENSG00000145365	4	113145698	113257059	271	32	43690	-1.7274	0.95795	TIFA	0.980706	ALS
ENSG00000073331	4	113156665	113413776	827	87	43690	1.2349	0.10844	ALPK1	0.532435	ALS
ENSG00000178403	4	113384672	113487328	336	31	43690	2.1076	0.017533	NEUROG2	0.294625	ALS
ENSG00000138658	4	113410492	113608151	557	36	43690	2.1942	0.014111	C4orf21	0.269785	ALS
ENSG00000174720	4	113508120	113628748	305	38	43690	2.2086	0.013601	LARP7	0.265507	ALS
ENSG00000145362	4	113689265	114354896	2255	175	43690	0.77578	0.21894	ANK2	0.662979	ALS
ENSG00000145349	4	114322188	114733083	1424	109	43690	-0.22755	0.59	CAMK2D	0.846487	ALS
ENSG00000180801	4	114771440	114950883	569	42	43690	-1.2828	0.90022	ARSJ	0.95602	ALS
ENSG00000174607	4	115469611	115649380	582	40	43690	0.91742	0.17946	UGT8	0.625633	ALS
ENSG00000138653	4	115698919	116085032	1399	64	43690	0.80442	0.21058	NDST4	0.656262	ALS
ENSG00000270394	4	117170016	117271520	414	27	43690	-1.1665	0.87829	MTRNR2L13	0.947135	ALS
ENSG00000174599	4	117954718	118056736	410	47	43690	1.1489	0.12529	TRAM1L1	0.557781	ALS
ENSG00000164100	4	118904773	119229803	1187	47	43690	-0.16765	0.56657	NDST3	0.836371	ALS
ENSG00000164099	4	119151193	119324158	575	38	43690	-0.090615	0.5361	PRSS12	0.824052	ALS
ENSG00000145388	4	119556523	119686588	265	23	43690	0.61617	0.26889	METTL14	0.698171	ALS
ENSG00000150961	4	119593978	119809838	855	26	43690	0.16291	0.43529	SEC24D	0.785088	ALS
ENSG00000172403	4	119759996	120032402	1265	99	43690	-0.28305	0.61143	SYNPO2	0.856802	ALS
ENSG00000172399	4	120006939	120158944	703	56	43690	-0.11485	0.54572	MYOZ2	0.827721	ALS
ENSG00000178636	4	120063928	120183799	449	32	43690	-0.65023	0.74223	RP11-455G16.1	0.904048	ALS
ENSG00000145390	4	120083742	120266672	687	31	43690	-0.73683	0.76939	USP53	0.913138	ALS
ENSG00000164096	4	120168207	120275600	463	31	43690	-1.0345	0.84955	C4orf3	0.938583	ALS
ENSG00000145384	4	120188405	120293545	484	26	43690	-0.69021	0.75497	FABP2	0.908734	ALS
ENSG00000138735	4	120365550	120600146	882	32	43690	0.14758	0.44134	PDE5A	0.787706	ALS
ENSG00000164109	4	120926763	121038229	352	50	43690	0.64677	0.25889	MAD2L1	0.692305	ALS
ENSG00000138738	4	121556074	121894025	1701	63	43690	-0.18291	0.57256	PRDM5	0.839304	ALS
ENSG00000173376	4	121906768	122044176	586	66	43690	-0.28691	0.61291	NDNF	0.857214	ALS
ENSG00000050730	4	122002563	122198621	740	73	43690	0.21887	0.41337	TNIP3	0.773589	ALS
ENSG00000186867	4	122200467	122352214	906	62	43690	0.8506	0.19749	QRFPR	0.644825	ALS
ENSG00000164111	4	122539110	122668268	665	67	43690	0.76367	0.22253	ANXA5	0.665732	ALS
ENSG00000164112	4	122630088	122736582	462	42	43690	0.03548	0.48585	TMEM155	0.804747	ALS
ENSG00000226757	4	122635740	122737962	445	38	43690	-0.11116	0.54425	AC079341.1	0.827677	ALS
ENSG00000123737	4	122672472	122788176	387	34	43690	-0.39811	0.65473	EXOSC9	0.874142	ALS
ENSG00000145386	4	122687599	122795087	328	31	43690	-0.47139	0.68132	CCNA2	0.882404	ALS
ENSG00000138686	4	122695595	122841652	435	45	43690	-0.5227	0.69941	BBS7	0.889264	ALS
ENSG00000138741	4	122750182	122922909	566	67	43690	-0.95746	0.83083	TRPC3	0.933692	ALS
ENSG00000138688	4	123023488	123333913	854	41	43690	-1.2218	0.88911	KIAA1109	0.950943	ALS
ENSG00000164113	4	123250121	123400957	408	40	43690	-1.0454	0.85207	ADAD1	0.939493	ALS
ENSG00000109471	4	123322625	123427880	298	30	43690	-0.77812	0.78175	IL2	0.916031	ALS
ENSG00000138684	4	123483783	123592224	374	45	43690	-0.47587	0.68292	IL21	0.88267	ALS
ENSG00000181004	4	123603857	123716098	400	30	43690	0.50563	0.30656	BBS12	0.72556	ALS
ENSG00000138685	4	123697863	123869391	756	55	43690	1.8051	0.035531	FGF2	0.379992	ALS
ENSG00000170917	4	123759852	123894123	648	46	43690	1.6745	0.047014	NUDT6	0.423305	ALS
ENSG00000145375	4	123794229	124290605	2222	45	43690	1.6528	0.049187	SPATA5	0.4294	ALS
ENSG00000164056	4	124267950	124374910	387	66	43690	-0.040715	0.51624	SPRY1	0.816195	ALS
ENSG00000151458	4	125535207	125683887	534	59	43690	-0.22465	0.58887	ANKRD50	0.846143	ALS
ENSG00000196159	4	126187554	126464087	1218	83	43690	0.28936	0.38615	FAT4	0.760714	ALS
ENSG00000164066	4	128494426	128697892	576	42	43690	0.36721	0.35673	INTU	0.748631	ALS
ENSG00000151475	4	128601533	128745448	317	35	43690	0.54748	0.29202	SLC25A31	0.715385	ALS
ENSG00000164070	4	128652976	128811888	288	33	43690	0.78198	0.21711	HSPA4L	0.662069	ALS
ENSG00000142731	4	128752016	128870350	239	43	43690	1.185	0.11801	PLK4	0.547178	ALS
ENSG00000164073	4	128788960	128937150	316	32	43690	1.087	0.13852	MFSD8	0.576857	ALS
ENSG00000164074	4	128836461	129010866	404	30	43690	0.96832	0.16644	C4orf29	0.612983	ALS
ENSG00000138709	4	128932423	129194086	734	38	43690	1.0168	0.15464	LARP1B	0.597485	ALS
ENSG00000164040	4	129140397	129259984	347	45	43690	0.71757	0.23651	PGRMC2	0.677181	ALS
ENSG00000077684	4	129680779	129846379	359	47	43690	1.6504	0.049429	JADE1	0.429855	ALS
ENSG00000151466	4	129736076	130064764	838	37	43690	0.72063	0.23557	SCLT1	0.67667	ALS
ENSG00000151470	4	129964472	130087795	387	32	43690	0.67759	0.24902	C4orf33	0.684237	ALS
ENSG00000248369	4	133306957	133418390	322	20	43690	-0.47602	0.68297	RP11-62N21.1	0.88267	ALS
ENSG00000138650	4	134020470	134179356	645	35	43690	-1.2492	0.89421	PCDH10	0.953073	ALS
ENSG00000254535	4	135067488	135172903	296	17	43690	1.4557	0.072742	PABPC4L	0.476955	ALS
ENSG00000189184	4	138390072	138503648	558	45	43690	0.016475	0.49343	PCDH18	0.80813	ALS
ENSG00000151012	4	139035251	139213503	650	85	43690	0.47173	0.31856	SLC7A11	0.732823	ALS
ENSG00000151014	4	139886943	140016906	198	32	43690	1.0029	0.15796	CCRN4L	0.601728	ALS
ENSG00000109381	4	139899266	140148372	487	36	43690	0.6364	0.26226	ELF2	0.6939	ALS
ENSG00000137463	4	140137317	140251492	328	21	43690	-0.79056	0.7854	MGARP	0.917244	ALS
ENSG00000109390	4	140138034	140273705	381	24	43690	-0.87726	0.80983	NDUFC1	0.925387	ALS
ENSG00000164134	4	140172609	140391187	553	21	43690	-0.99361	0.83979	NAA15	0.936082	ALS
ENSG00000172007	4	140324386	140447763	292	27	43690	-0.96376	0.83242	RAB33B	0.934162	ALS
ENSG00000145391	4	140367095	140577853	702	103	43690	-2.0642	0.9805	SETD7	0.990514	ALS
ENSG00000085871	4	140536922	140711899	764	99	43690	-1.45	0.92647	MGST2	0.967211	ALS
ENSG00000196782	4	140587907	141125338	1578	164	43690	-1.4194	0.92211	MAML3	0.965579	ALS
ENSG00000153130	4	141128440	141356880	515	40	43690	-1.4842	0.93112	SCOC	0.969237	ALS
ENSG00000153132	4	141259609	141399122	354	21	43690	-0.89007	0.81329	CLGN	0.926845	ALS
ENSG00000205301	4	141313416	141469531	378	25	43690	-0.59721	0.72482	RP11-542P2.1	0.898972	ALS
ENSG00000179387	4	141395312	141524924	312	23	43690	-0.44547	0.67201	ELMOD2	0.87996	ALS
ENSG00000109424	4	141430588	141539959	282	30	43690	-0.44853	0.67311	UCP1	0.880353	ALS
ENSG00000109436	4	141491919	141727274	729	69	43690	0.13412	0.44666	TBC1D9	0.790962	ALS
ENSG00000170153	4	141730961	142184031	1503	121	43690	-1.2243	0.88958	RNF150	0.951102	ALS
ENSG00000109445	4	142092041	142205851	332	29	43690	-1.2402	0.89254	ZNF330	0.952364	ALS
ENSG00000164136	4	142507752	142705140	520	28	43690	0.45345	0.32511	IL15	0.737137	ALS
ENSG00000109452	4	142894313	143818585	2888	109	43690	-0.16035	0.5637	INPP4B	0.836236	ALS
ENSG00000170185	4	144056070	144194983	412	17	43690	0.35984	0.35948	USP38	0.74964	ALS
ENSG00000109458	4	144207915	144445721	540	56	43690	-1.0197	0.84607	GAB1	0.937417	ALS
ENSG00000153147	4	144384616	144528639	303	24	43690	0.060886	0.47573	SMARCA5	0.801229	ALS
ENSG00000183090	4	144448455	144671828	603	33	43690	-0.31231	0.6226	FREM3	0.859952	ALS
ENSG00000197465	4	144742020	144876716	216	13	43690	0.78135	0.2173	GYPE	0.662069	ALS
ENSG00000250361	4	144867257	145111844	593	19	43690	-1.0555	0.8544	GYPB	0.940453	ALS
ENSG00000170180	4	144980457	145111904	334	20	43690	-1.0677	0.85716	GYPA	0.941438	ALS
ENSG00000164161	4	145517173	145716423	367	28	43690	-0.62468	0.73391	HHIP	0.901929	ALS
ENSG00000164162	4	145838264	146069693	206	29	43690	-0.93346	0.82471	ANAPC10	0.93181	ALS
ENSG00000164163	4	145969084	146100331	118	21	43690	-0.87003	0.80786	ABCE1	0.924028	ALS
ENSG00000164164	4	145981990	146151313	161	25	43690	-1.5605	0.94068	OTUD4	0.973677	ALS
ENSG00000170365	4	146352346	146529231	499	41	43690	0.15644	0.43784	SMAD1	0.786534	ALS
ENSG00000151611	4	146489415	146631187	444	45	43690	-0.73035	0.76741	MMAA	0.912148	ALS
ENSG00000237136	4	146551356	146742184	508	43	43690	-0.35545	0.63887	C4orf51	0.867394	ALS
ENSG00000151612	4	146628779	146909787	663	82	43690	0.8494	0.19783	ZNF827	0.644825	ALS
ENSG00000164167	4	147046837	147171152	386	25	43690	0.92787	0.17674	LSM6	0.623105	ALS
ENSG00000250673	4	147095709	147200208	313	39	43690	0.84468	0.19914	RP11-6L6.2	0.645977	ALS
ENSG00000120519	4	147125127	147493123	997	64	43690	2.7654	0.0028431	SLC10A7	0.119955	ALS
ENSG00000151615	4	147510045	147613626	343	33	43690	1.9057	0.028347	POU4F2	0.350606	ALS
ENSG00000137473	4	147577790	147917034	1129	41	43690	2.2066	0.013673	TTC29	0.265507	ALS
ENSG00000151617	4	148352069	148516106	547	48	43690	0.37262	0.35472	EDNRA	0.747736	ALS
ENSG00000164168	4	148488534	148643195	429	48	43690	0.11039	0.45605	TMEM184C	0.794084	ALS
ENSG00000164169	4	148508936	148655381	377	37	43690	-0.1125	0.54479	PRMT10	0.827677	ALS
ENSG00000071205	4	148603214	149043931	1370	103	43690	1.9245	0.027147	ARHGAP10	0.345157	ALS
ENSG00000151623	4	148949913	149415850	1492	131	43690	1.1082	0.13388	NR3C2	0.571219	ALS
ENSG00000170390	4	150949426	151228609	1012	50	43690	1.6658	0.047878	DCLK2	0.426712	ALS
ENSG00000198589	4	151135594	151986879	2023	58	43690	0.96708	0.16675	LRBA	0.613574	ALS
ENSG00000181541	4	151453077	151555843	213	33	43690	1.3616	0.086663	MAB21L2	0.498801	ALS
ENSG00000145425	4	151970725	152075804	304	23	43690	0.7008	0.24172	RPS3A	0.68132	ALS
ENSG00000109686	4	151973903	152296784	1014	47	43690	0.89979	0.18412	SH3D19	0.631181	ALS
ENSG00000189099	4	152148323	152262605	413	32	43690	0.74431	0.22835	PRSS48	0.67048	ALS
ENSG00000164142	4	152280368	152634784	958	25	43690	1.3647	0.086173	FAM160A1	0.498227	ALS
ENSG00000059691	4	152541656	152732175	553	24	43690	1.1235	0.13061	PET112	0.566975	ALS
ENSG00000109670	4	153192410	153507253	453	33	43690	0.93134	0.17584	FBXW7	0.621824	ALS
ENSG00000170006	4	153489784	153651317	281	45	43690	1.936	0.026433	TMEM154	0.342508	ALS
ENSG00000169989	4	153640506	153750916	281	28	43690	0.83093	0.20301	TIGD4	0.649335	ALS
ENSG00000164144	4	153651089	153889615	581	31	43690	-0.001901	0.50076	ARFIP1	0.810249	ALS
ENSG00000137460	4	153807504	153950848	536	67	43690	-1.0267	0.84772	FHDC1	0.937819	ALS
ENSG00000109654	4	154023494	154310472	939	97	43690	-0.32523	0.62749	TRIM2	0.861925	ALS
ENSG00000121211	4	154215801	154386270	546	41	43690	0.35717	0.36048	MND1	0.74964	ALS
ENSG00000121210	4	154337498	154607863	976	111	43690	-0.087503	0.53486	KIAA0922	0.823236	ALS
ENSG00000137462	4	154572652	154676851	420	36	43690	-0.37426	0.64589	TLR2	0.870871	ALS
ENSG00000145428	4	154581277	154731387	595	37	43690	0.23046	0.40887	RNF175	0.771454	ALS
ENSG00000145423	4	154651744	154760272	519	24	43690	0.92252	0.17813	SFRP2	0.624388	ALS
ENSG00000197410	4	155103399	155462930	1454	106	43690	0.044454	0.48227	DCHS2	0.803833	ALS
ENSG00000171566	4	155406158	155521587	553	49	43690	-0.20235	0.58018	PLRG1	0.841873	ALS
ENSG00000171564	4	155434108	155542238	436	51	43690	-0.7755	0.78098	FGB	0.915808	ALS
ENSG00000171560	4	155454278	155561918	383	55	43690	0.13553	0.4461	FGA	0.790668	ALS
ENSG00000171557	4	155475286	155584119	320	53	43690	0.5735	0.28315	FGG	0.707442	ALS
ENSG00000121207	4	155498097	155724270	549	54	43690	1.5745	0.057683	LRAT	0.447524	ALS
ENSG00000151962	4	155652365	155799965	497	44	43690	1.4562	0.072665	RBM46	0.476955	ALS
ENSG00000185149	4	156079781	156188230	441	41	43690	0.95485	0.16983	NPY2R	0.616524	ALS
ENSG00000164114	4	156213810	156348122	554	29	43690	0.57362	0.28311	MAP9	0.707442	ALS
ENSG00000164116	4	156537863	156703501	624	56	43690	0.60692	0.27195	GUCY1A3	0.699647	ALS
ENSG00000061918	4	156630144	156778743	545	67	43690	0.59827	0.27483	GUCY1B3	0.700706	ALS
ENSG00000256394	4	156700881	156837425	562	47	43690	0.55663	0.28889	ASIC5	0.712822	ALS
ENSG00000151790	4	156725890	156891558	772	48	43690	0.74011	0.22962	TDO2	0.67201	ALS
ENSG00000256043	4	156795270	156925069	705	51	43690	1.1315	0.12892	CTSO	0.564685	ALS
ENSG00000251283	4	157505646	157613606	487	40	43690	-0.97736	0.83581	RP11-171N4.2	0.935433	ALS
ENSG00000145431	4	157631606	157942546	854	50	43690	0.0082144	0.49672	PDGFC	0.809377	ALS
ENSG00000109738	4	157947209	158143242	774	40	43690	-0.76726	0.77854	GLRB	0.914816	ALS
ENSG00000120251	4	158075334	158337227	610	53	43690	-0.81315	0.79193	GRIA2	0.918978	ALS
ENSG00000164125	4	158995626	159144470	268	17	43690	0.21173	0.41616	FAM198B	0.775031	ALS
ENSG00000164124	4	159072756	159226563	344	50	43690	-0.43074	0.66667	TMEM144	0.877974	ALS
ENSG00000171509	4	159186463	159624524	1275	43	43690	0.79405	0.21358	RXFP1	0.657684	ALS
ENSG00000205208	4	159537831	159643407	167	29	43690	1.162	0.12261	C4orf46	0.55365	ALS
ENSG00000171503	4	159543277	159680775	238	42	43690	1.4616	0.071931	ETFDH	0.475544	ALS
ENSG00000171497	4	159580286	159694548	203	34	43690	1.8661	0.031014	PPID	0.363121	ALS
ENSG00000052795	4	159640290	159879201	556	30	43690	1.5746	0.05767	FNIP2	0.447524	ALS
ENSG00000164123	4	159764286	160009912	717	43	43690	1.1242	0.13047	C4orf45	0.566886	ALS
ENSG00000109756	4	159975330	160331321	781	46	43690	0.11971	0.45236	RAPGEF2	0.793543	ALS
ENSG00000168843	4	162255049	163135187	3913	149	43690	-0.7551	0.77491	FSTL5	0.914521	ALS
ENSG00000145414	4	163981225	164138073	275	22	43690	1.5054	0.066111	NAF1	0.463511	ALS
ENSG00000164128	4	164195113	164315984	496	42	43690	0.86647	0.19312	NPY1R	0.640226	ALS
ENSG00000164129	4	164215091	164323086	440	38	43690	0.72968	0.23279	NPY5R	0.673954	ALS
ENSG00000151005	4	164342257	164445047	327	46	43690	1.6491	0.049564	TKTL2	0.429855	ALS
ENSG00000198498	4	164365594	164491691	443	46	43690	1.3634	0.08638	TMA16	0.498538	ALS
ENSG00000145416	4	164395450	165355202	3943	169	43690	0.094783	0.46224	2024-03-01	0.796223	ALS
ENSG00000183439	4	165825598	165948820	511	32	43690	1.0397	0.14925	TRIM61	0.589975	ALS
ENSG00000250486	4	165828100	165930273	442	33	43690	0.7975	0.21258	FAM218A	0.657145	ALS
ENSG00000176979	4	165903105	166012896	451	56	43690	1.7066	0.043953	TRIM60	0.414268	ALS
ENSG00000170088	4	165945574	166179701	984	88	43690	1.1613	0.12277	TMEM192	0.554015	ALS
ENSG00000109466	4	166078770	166294308	875	66	43690	1.0338	0.1506	KLHL2	0.59227	ALS
ENSG00000052802	4	166198775	166314312	515	51	43690	1.3904	0.082205	MSMO1	0.49203	ALS
ENSG00000109472	4	166232346	166469472	1261	73	43690	1.3422	0.089766	CPE	0.503115	ALS
ENSG00000038295	4	166744410	167075047	937	89	43690	0.033426	0.48667	TLL1	0.805	ALS
ENSG00000196104	4	167604535	168205947	1846	77	43690	-0.1268	0.55045	SPOCK3	0.830359	ALS
ENSG00000109511	4	168963666	169158841	773	47	43690	0.75402	0.22542	ANXA10	0.66766	ALS
ENSG00000137628	4	169087444	169289958	948	51	43690	0.21623	0.4144	DDX60	0.774353	ALS
ENSG00000181381	4	169227886	169508937	1324	88	43690	0.26196	0.39668	DDX60L	0.765557	ALS
ENSG00000129116	4	169368217	169899608	2038	148	43690	0.61478	0.26935	PALLD	0.698259	ALS
ENSG00000145439	4	169734921	169981426	553	37	43690	0.40987	0.34095	CBR4	0.743158	ALS
ENSG00000154447	4	169965407	170242256	677	53	43690	0.33039	0.37055	SH3RF1	0.753412	ALS
ENSG00000137601	4	170264426	170583780	924	31	43690	4.6723	1.4895e-06	NEK1	0.00104508	ALS
ENSG00000109572	4	170483784	170694824	638	43	43690	5.2748	6.6437e-08	CLCN3	9.6814e-05	ALS
ENSG00000056050	4	170600616	170729104	340	45	43690	4.61	2.0131e-06	C4orf27	0.0012547	ALS
ENSG00000198948	4	170857748	171004182	541	37	43690	-1.1277	0.87028	MFAP3L	0.944465	ALS
ENSG00000109576	4	170931373	171062850	448	38	43690	-1.2021	0.88534	AADAT	0.94971	ALS
ENSG00000174473	4	172683405	174012710	3599	123	43690	-0.75867	0.77597	GALNTL6	0.914719	ALS
ENSG00000109586	4	174039904	174295118	727	61	43690	-0.80261	0.7889	GALNT7	0.918103	ALS
ENSG00000164104	4	174202846	174306276	235	36	43690	-0.4346	0.66807	HMGB2	0.878345	ALS
ENSG00000164105	4	174241120	174348683	262	39	43690	-0.56948	0.71549	SAP30	0.896682	ALS
ENSG00000164106	4	174255852	174377531	345	46	43690	-0.76793	0.77873	SCRG1	0.914892	ALS
ENSG00000164107	4	174396120	174501380	285	52	43690	-2.3492	0.99059	HAND2	0.995371	ALS
ENSG00000164117	4	175107809	175255415	421	45	43690	0.54108	0.29422	FBXO8	0.717891	ALS
ENSG00000164118	4	175154828	175304531	490	41	43690	0.48263	0.31468	CEP44	0.730535	ALS
ENSG00000164120	4	175361328	175494305	602	64	43690	1.4308	0.076237	HPGD	0.482759	ALS
ENSG00000145451	4	175508065	175800465	1338	93	43690	-0.21123	0.58364	GLRA3	0.843684	ALS
ENSG00000168594	4	175700819	175949331	1055	47	43690	-0.79001	0.78524	ADAM29	0.917207	ALS
ENSG00000150625	4	176504085	176973815	1876	132	43690	-1.395	0.91849	GPM6A	0.964321	ALS
ENSG00000150627	4	176936985	177153978	1080	68	43690	-0.61106	0.72942	WDR17	0.899754	ALS
ENSG00000150628	4	177055789	177166822	505	60	43690	-2.8506	0.99782	SPATA4	0.99901	ALS
ENSG00000164122	4	177084824	177248722	715	80	43690	-2.114	0.98274	ASB5	0.991197	ALS
ENSG00000129128	4	177191115	177303396	477	45	43690	-1.1443	0.87376	SPCS3	0.945717	ALS
ENSG00000150630	4	177554689	177763881	662	32	43690	0.0471	0.48122	VEGFC	0.803542	ALS
ENSG00000249008	4	178113693	178219927	327	40	43690	1.792	0.036564	RP11-487E13.1	0.384099	ALS
ENSG00000109674	4	178180990	178334097	540	87	43690	-1.0697	0.85763	NEIL3	0.941438	ALS
ENSG00000038002	4	178301924	178413657	416	48	43690	1.1003	0.1356	AGA	0.572755	ALS
ENSG00000231171	4	178599911	178961904	1485	99	43690	-0.46337	0.67845	LINC01098	0.881196	ALS
ENSG00000218336	4	183015140	183774177	2934	265	43690	0.47514	0.31734	TENM3	0.732108	ALS
ENSG00000129187	4	183761213	183889089	522	53	43690	0.3284	0.3713	DCTD	0.753989	ALS
ENSG00000151718	4	183970446	184291930	929	70	43690	0.32851	0.37126	WWC2	0.753989	ALS
ENSG00000177300	4	184189220	184291927	405	48	43690	0.79873	0.21222	CLDN22	0.657145	ALS
ENSG00000185758	4	184192917	184293579	418	54	43690	0.61955	0.26778	CLDN24	0.697861	ALS
ENSG00000168564	4	184315744	184419351	520	39	43690	0.84551	0.19891	CDKN2AIP	0.645452	ALS
ENSG00000168556	4	184376147	184482249	536	47	43690	2.2149	0.013384	ING2	0.264079	ALS
ENSG00000182552	4	184510788	184630378	540	61	43690	1.5393	0.061866	RWDD4	0.454259	ALS
ENSG00000168538	4	184530420	184684745	680	64	43690	1.3266	0.09232	TRAPPC11	0.507814	ALS
ENSG00000173320	4	184724584	184994679	776	104	43690	-0.042403	0.51691	STOX2	0.816411	ALS
ENSG00000164303	4	184959859	185192383	967	110	43690	1.8306	0.033581	ENPP6	0.370753	ALS
ENSG00000168310	4	185258867	185445734	624	106	43690	1.2783	0.10057	IRF2	0.522579	ALS
ENSG00000164305	4	185498850	185620663	327	22	43690	-0.31055	0.62193	CASP3	0.859825	ALS
ENSG00000164306	4	185520767	185666117	540	19	43690	-0.053755	0.52143	PRIMPOL	0.816969	ALS
ENSG00000151725	4	185565772	185705287	532	24	43690	0.45458	0.3247	CENPU	0.736688	ALS
ENSG00000151726	4	185626749	185797972	658	44	43690	0.73457	0.2313	ACSL1	0.672341	ALS
ENSG00000251139	4	185684773	185792443	391	41	43690	0.95065	0.17089	RP11-701P16.2	0.616989	ALS
ENSG00000187821	4	185889995	185991958	331	32	43690	-1.1156	0.86771	HELT	0.944089	ALS
ENSG00000151729	4	186014395	186121536	393	45	43690	0.69052	0.24493	SLC25A4	0.682831	ALS
ENSG00000164323	4	186030819	186180658	576	33	43690	0.66375	0.25343	KIAA1430	0.686666	ALS
ENSG00000109762	4	186075391	186341339	967	57	43690	1.1577	0.12348	SNX25	0.555376	ALS
ENSG00000109771	4	186235032	186367053	429	41	43690	1.5305	0.062944	LRP2BP	0.457213	ALS
ENSG00000186352	4	186267175	186371782	342	31	43690	1.4872	0.068483	ANKRD37	0.470911	ALS
ENSG00000109775	4	186270694	186397139	396	40	43690	1.2297	0.10941	UFSP2	0.534111	ALS
ENSG00000205129	4	186297394	186420980	368	42	43690	0.78319	0.21676	C4orf47	0.661986	ALS
ENSG00000168491	4	186316336	186442913	347	45	43690	0.36878	0.35615	CCDC110	0.748409	ALS
ENSG00000249679	4	186342670	186443417	268	40	43690	0.5247	0.2999	RP11-279O9.4	0.721166	ALS
ENSG00000154553	4	186372851	186506766	380	43	43690	-0.020985	0.50837	PDLIM3	0.813937	ALS
ENSG00000154556	4	186456598	186927806	2073	190	43690	-1.1111	0.86675	SORBS2	0.94377	ALS
ENSG00000164342	4	186940306	187059223	478	66	43690	0.2985	0.38266	TLR3	0.759625	ALS
ENSG00000109794	4	186975573	187143821	698	77	43690	0.12732	0.44934	FAM149A	0.791989	ALS
ENSG00000269302	4	187061913	187162626	419	52	43690	0.2568	0.39867	AC110771.1	0.765964	ALS
ENSG00000145476	4	187062674	187184610	549	52	43690	0.65783	0.25533	CYP4V2	0.688275	ALS
ENSG00000164344	4	187080133	187229625	632	64	43690	0.37595	0.35348	KLKB1	0.747525	ALS
ENSG00000088926	4	187137099	187260835	505	62	43690	0.73242	0.23196	F11	0.673036	ALS
ENSG00000272297	4	187297700	187526464	1080	114	43690	0.00045521	0.49982	RP11-215A19.2	0.810079	ALS
ENSG00000168412	4	187404809	187526721	489	74	43690	0.58639	0.27881	MTNR1A	0.704331	ALS
ENSG00000083857	4	187458937	187697876	812	99	43690	0.32484	0.37265	FAT1	0.754783	ALS
ENSG00000179059	4	188866925	188976204	451	68	43690	-1.1371	0.87225	ZFP42	0.945152	ALS
ENSG00000179046	4	188962427	189080757	851	63	43690	-0.97063	0.83413	TRIML2	0.935095	ALS
ENSG00000184108	4	189010573	189118897	724	63	43690	-0.95342	0.82981	TRIML1	0.93321	ALS
ENSG00000153404	5	90373	240085	561	21	43690	2.3358	0.0097518	PLEKHG4B	0.231117	ALS
ENSG00000185028	5	141626	245468	467	25	43690	2.7226	0.0032384	LRRC14B	0.126491	ALS
ENSG00000164366	5	146986	268330	554	19	43690	2.9578	0.001549	CCDC127	0.0877851	ALS
ENSG00000073578	5	168356	306815	633	22	43690	2.9978	0.0013595	SDHA	0.0820203	ALS
ENSG00000249915	5	221736	403971	735	27	43690	2.8841	0.0019626	PDCD6	0.0986473	ALS
ENSG00000063438	5	254291	488406	992	57	43690	1.9834	0.023662	AHRR	0.330021	ALS
ENSG00000221990	5	391645	493258	555	34	43690	0.33409	0.36916	C5orf55	0.752813	ALS
ENSG00000180104	5	393273	522052	696	50	43690	0.11159	0.45557	EXOC3	0.794084	ALS
ENSG00000188242	5	416239	523213	596	40	43690	0.026725	0.48934	CTD-2228K2.5	0.806443	ALS
ENSG00000066230	5	423425	574447	712	51	43690	-0.29823	0.61723	SLC9A3	0.858479	ALS
ENSG00000112877	5	562387	717283	434	24	43690	-0.73594	0.76912	CEP72	0.913073	ALS
ENSG00000171368	5	610883	743510	266	20	43690	-0.97868	0.83613	TPPP	0.935433	ALS
ENSG00000268885	5	617759	718839	235	24	43690	-0.82985	0.79669	AC026740.1	0.920061	ALS
ENSG00000188818	5	660471	901101	289	21	43690	-1.0544	0.85415	ZDHHC11	0.940319	ALS
ENSG00000206077	5	660475	817067	123	17	43690	-0.74324	0.77133	ZDHHC11B	0.913826	ALS
ENSG00000028310	5	800406	942939	314	12	43690	-0.21287	0.58429	BRD9	0.843688	ALS
ENSG00000071539	5	842758	969472	372	15	43690	-0.29586	0.61633	TRIP13	0.858222	ALS
ENSG00000250173	5	929480	1031415	367	34	43690	0.17551	0.43034	RP11-661C8.3	0.783204	ALS
ENSG00000145506	5	958944	1089058	533	54	43690	0.80978	0.20903	NKD2	0.655064	ALS
ENSG00000113504	5	1000499	1162150	709	81	43690	0.3478	0.36399	SLC12A7	0.750563	ALS
ENSG00000174358	5	1151710	1275232	258	36	43690	1.0722	0.14182	SLC6A19	0.583671	ALS
ENSG00000164363	5	1175470	1296304	179	31	43690	1.2382	0.10782	SLC6A18	0.532435	ALS
ENSG00000164362	5	1203262	1345184	197	28	43690	0.96565	0.16711	TERT	0.613871	ALS
ENSG00000049656	5	1267859	1395214	216	25	43690	-0.85013	0.80237	CLPTM1L	0.922173	ALS
ENSG00000142319	5	1342909	1495545	316	44	43690	-1.8325	0.96656	SLC6A3	0.98382	ALS
ENSG00000153395	5	1406595	1574092	523	73	43690	-1.8023	0.96425	LPCAT1	0.983045	ALS
ENSG00000171421	5	1748500	1851480	594	58	43690	-0.19948	0.57905	MRPL36	0.841379	ALS
ENSG00000145494	5	1751514	1866719	689	67	43690	-0.12289	0.5489	NDUFS6	0.829679	ALS
ENSG00000113430	5	1827541	1937350	634	76	43690	0.41866	0.33773	IRX4	0.741472	ALS
ENSG00000170561	5	2695959	2802969	511	48	43690	1.5334	0.062593	IRX2	0.455887	ALS
ENSG00000186493	5	2702245	2805508	492	51	43690	1.3453	0.08926	C5orf38	0.502013	ALS
ENSG00000170549	5	3546168	3651517	580	39	43690	-0.90535	0.81736	IRX1	0.92867	ALS
ENSG00000145536	5	5090443	5370417	1217	140	43690	-0.36255	0.64153	ADAMTS16	0.868258	ALS
ENSG00000164151	5	5370777	5540347	523	46	43690	1.341	0.089963	KIAA0947	0.503414	ALS
ENSG00000133398	5	6321994	6428707	404	47	43690	-0.21731	0.58602	MED10	0.844465	ALS
ENSG00000215218	5	6398736	6545022	740	90	43690	0.61666	0.26873	UBE2QL1	0.698042	ALS
ENSG00000037474	5	6549352	6683404	827	65	43690	-0.70086	0.7583	NSUN2	0.909636	ALS
ENSG00000145545	5	6583456	6719675	705	66	43690	-1.3188	0.90638	SRD5A1	0.958655	ALS
ENSG00000112941	5	6664718	6807161	731	59	43690	-0.70056	0.75821	PAPD7	0.909636	ALS
ENSG00000078295	5	7346321	7880194	2120	150	43690	-0.26052	0.60277	ADCY2	0.852438	ALS
ENSG00000215217	5	7780491	7901603	619	80	43690	1.0665	0.14309	C5orf49	0.583835	ALS
ENSG00000124275	5	7801299	7956138	795	66	43690	1.2002	0.11504	MTRR	0.541984	ALS
ENSG00000124279	5	7809272	7919150	549	53	43690	1.3102	0.095057	FASTKD3	0.512841	ALS
ENSG00000112902	5	8985138	9596187	2121	183	43690	-0.8341	0.79789	SEMA5A	0.920361	ALS
ENSG00000169777	5	9579109	9762490	594	91	43690	-0.29605	0.61641	TAS2R1	0.858222	ALS
ENSG00000150756	5	10176442	10300009	435	43	43690	0.11792	0.45307	FAM173B	0.793543	ALS
ENSG00000150753	5	10200033	10316524	445	39	43690	-0.16269	0.56462	CCT5	0.836346	ALS
ENSG00000164237	5	10225987	10358138	430	37	43690	-0.58369	0.72028	CMBL	0.898266	ALS
ENSG00000145495	5	10303815	10490500	255	17	43690	0.27828	0.3904	2024-03-06	0.762992	ALS
ENSG00000145491	5	10391636	10522141	213	23	43690	0.60288	0.2733	ROPN1L	0.700213	ALS
ENSG00000249160	5	10455108	10572196	239	47	43690	0.36964	0.35583	RP11-1C1.5	0.748317	ALS
ENSG00000164236	5	10514442	10700308	530	60	43690	-0.69395	0.75614	ANKRD33B	0.909009	ALS
ENSG00000112977	5	10629342	10811384	621	37	43690	0.61246	0.27012	DAP	0.698641	ALS
ENSG00000169862	5	10921952	11954155	3429	253	43690	1.5072	0.06588	CTNND2	0.463511	ALS
ENSG00000039139	5	13640440	13994652	1300	86	43690	-2.3355	0.99024	DNAH5	0.995334	ALS
ENSG00000038382	5	14093811	14582235	1347	85	43690	0.69021	0.24503	TRIO	0.682831	ALS
ENSG00000145569	5	14531884	14665116	310	37	43690	-0.62413	0.73373	FAM105A	0.901822	ALS
ENSG00000154124	5	14614773	14749820	308	27	43690	1.1575	0.12354	FAM105B	0.555376	ALS
ENSG00000154122	5	14654910	14921887	712	78	43690	1.795	0.036329	ANKH	0.383408	ALS
ENSG00000183580	5	15450305	15989900	1556	87	43690	-0.33456	0.63102	FBXL7	0.863547	ALS
ENSG00000183654	5	16017248	16230871	653	78	43690	0.91759	0.17942	2024-03-11	0.625633	ALS
ENSG00000173545	5	16401628	16515901	414	51	43690	-1.375	0.91543	ZNF622	0.963225	ALS
ENSG00000154153	5	16423147	16667167	892	90	43690	-0.12652	0.55034	FAM134B	0.830359	ALS
ENSG00000145555	5	16615395	16986372	1455	164	43690	0.69777	0.24266	MYO10	0.681333	ALS
ENSG00000176788	5	17015707	17326943	1173	117	43690	-0.3751	0.64621	BASP1	0.870958	ALS
ENSG00000145526	5	19423060	20625982	3816	137	43690	1.1865	0.1177	CDH18	0.547178	ALS
ENSG00000154162	5	21700782	22903731	3604	143	43690	2.3078	0.010505	CDH12	0.241381	ALS
ENSG00000164256	5	23457264	23578706	239	39	43690	-0.71335	0.76219	PRDM9	0.910536	ALS
ENSG00000248874	5	23901457	24228372	1085	30	43690	0.78807	0.21533	C5orf17	0.659838	ALS
ENSG00000040731	5	24437209	24695087	824	49	43690	1.6285	0.051707	CDH10	0.436903	ALS
ENSG00000113100	5	26830709	27171257	1043	72	43690	1.0754	0.14109	CDH9	0.582429	ALS
ENSG00000113361	5	31143857	31379253	861	81	43690	0.017631	0.49297	CDH6	0.807787	ALS
ENSG00000113360	5	31350604	31582303	911	79	43690	-0.49593	0.69003	DROSHA	0.886202	ALS
ENSG00000082213	5	31482373	31605165	480	57	43690	-0.59544	0.72423	C5orf22	0.898972	ALS
ENSG00000133401	5	31589517	32161037	2320	260	43690	2.2591	0.011937	PDZD2	0.252594	ALS
ENSG00000113384	5	32074810	32224456	490	57	43690	0.24435	0.40348	GOLPH3	0.768867	ALS
ENSG00000150712	5	32177100	32363115	645	45	43690	-0.32051	0.62571	MTMR12	0.86163	ALS
ENSG00000056097	5	32304456	32494867	704	56	43690	1.5428	0.061445	ZFR	0.454259	ALS
ENSG00000113387	5	32481739	32654185	675	59	43690	1.6554	0.048923	SUB1	0.429073	ALS
ENSG00000113389	5	32639176	32841819	723	88	43690	0.96923	0.16622	NPR3	0.612983	ALS
ENSG00000181495	5	32738945	32841819	365	41	43690	1.1337	0.12846	AC026703.1	0.563278	ALS
ENSG00000113407	5	33390802	33519644	356	36	43690	-0.29379	0.61554	TARS	0.858048	ALS
ENSG00000151388	5	33473640	33942297	1532	105	43690	-0.65906	0.74507	ADAMTS12	0.904876	ALS
ENSG00000182631	5	33886491	33989023	216	28	43690	-0.63041	0.73579	RXFP3	0.902395	ALS
ENSG00000164175	5	33894721	34034835	332	39	43690	-1.2526	0.89483	SLC45A2	0.953411	ALS
ENSG00000242110	5	33936283	34058220	259	24	43690	-2.1603	0.98462	AMACR	0.992117	ALS
ENSG00000273294	5	33937279	34174633	321	31	43690	-2.3712	0.99113	RP11-1084J3.4	0.995597	ALS
ENSG00000082196	5	33969553	34093937	264	24	43690	-2.1331	0.98354	C1QTNF3	0.991558	ALS
ENSG00000039560	5	34606342	34882732	1157	106	43690	-1.9437	0.97403	RAI14	0.987849	ALS
ENSG00000205838	5	34788938	34949561	536	63	43690	-1.3541	0.91215	TTC23L	0.961729	ALS
ENSG00000113456	5	34855369	34969094	328	43	43690	-0.59475	0.724	RAD1	0.898972	ALS
ENSG00000113460	5	34865481	34976101	291	34	43690	-0.53781	0.70465	BRIX1	0.891471	ALS
ENSG00000168724	5	34879698	35009069	401	37	43690	-0.24211	0.59565	DNAJC21	0.849315	ALS
ENSG00000113492	5	34948206	35098198	491	64	43690	0.62758	0.26514	AGXT2	0.695374	ALS
ENSG00000113494	5	34998861	35280794	1053	81	43690	1.2233	0.1106	PRLR	0.53627	ALS
ENSG00000269027	5	35001012	35101198	316	42	43690	0.8982	0.18454	AC010368.2	0.631341	ALS
ENSG00000152582	5	35567946	35864713	1145	67	43690	-0.5888	0.722	SPEF2	0.898636	ALS
ENSG00000168685	5	35802797	35929705	598	39	43690	0.015078	0.49399	IL7R	0.80813	ALS
ENSG00000152611	5	35854397	35988881	582	45	43690	-0.36855	0.64377	CAPSL	0.869477	ALS
ENSG00000145626	5	35901112	36051130	650	55	43690	-1.1264	0.87	UGT3A1	0.944378	ALS
ENSG00000168671	5	35985119	36121460	535	49	43690	-0.72658	0.76626	UGT3A2	0.911582	ALS
ENSG00000164187	5	36048514	36202063	520	47	43690	-1.111	0.86671	LMBRD2	0.94377	ALS
ENSG00000145604	5	36102091	36234421	387	51	43690	-1.8797	0.96993	SKP2	0.985749	ALS
ENSG00000152620	5	36142694	36292381	507	41	43690	-1.6742	0.95295	NADK2	0.979155	ALS
ENSG00000164188	5	36198536	36352216	492	44	43690	-1.0923	0.86265	RANBP3L	0.942415	ALS
ENSG00000079215	5	36556457	36738436	730	112	43690	1.0607	0.1444	SLC1A3	0.584879	ALS
ENSG00000164190	5	36826861	37116515	543	39	43690	1.6902	0.045494	NIPBL	0.417493	ALS
ENSG00000197603	5	37056330	37299530	460	35	43690	0.76698	0.22155	C5orf42	0.665458	ALS
ENSG00000113569	5	37238239	37421283	483	34	43690	0.87839	0.18987	NUP155	0.637861	ALS
ENSG00000082068	5	37329314	37803537	1498	54	43690	1.6119	0.053495	WDR70	0.438895	ALS
ENSG00000168621	5	37762779	37889788	602	55	43690	1.5753	0.057595	GDNF	0.447524	ALS
ENSG00000164318	5	38208511	38515123	813	63	43690	-0.81789	0.79329	EGFLAM	0.919424	ALS
ENSG00000113594	5	38425065	38658456	349	35	43690	-0.19143	0.57591	LIFR	0.840451	ALS
ENSG00000145623	5	38795960	38995698	727	70	43690	0.34598	0.36468	OSMR	0.750826	ALS
ENSG00000164327	5	38888021	39124510	783	44	43690	-0.34656	0.63554	RICTOR	0.865727	ALS
ENSG00000082074	5	39055338	39324630	1147	84	43690	0.24596	0.40286	FYB	0.768867	ALS
ENSG00000269215	5	39055358	39157350	360	47	43690	-0.78971	0.78515	AC008964.1	0.917207	ALS
ENSG00000113600	5	39234364	39474970	1132	80	43690	0.3378	0.36776	C9	0.752177	ALS
ENSG00000153071	5	39321780	39512402	873	77	43690	0.14592	0.44199	DAB2	0.788127	ALS
ENSG00000171522	5	40629600	40743837	376	29	43690	0.039586	0.48421	PTGER4	0.803862	ALS
ENSG00000113638	5	40664577	40806077	431	38	43690	-1.0015	0.84171	TTC33	0.936487	ALS
ENSG00000132356	5	40709481	40848476	405	43	43690	-1.4116	0.92097	PRKAA1	0.964874	ALS
ENSG00000145592	5	40775364	40885437	363	45	43690	-1.3701	0.91467	RPL37	0.962799	ALS
ENSG00000132357	5	40791286	40910275	444	46	43690	-1.0075	0.84316	CARD6	0.936487	ALS
ENSG00000112936	5	40859354	41033041	908	62	43690	-2.0527	0.97995	C7	0.990248	ALS
ENSG00000171495	5	40948119	41121444	931	72	43690	-2.1434	0.98396	MROH2B	0.991866	ALS
ENSG00000039537	5	41092336	41311540	965	59	43690	-0.8696	0.80774	C6	0.924028	ALS
ENSG00000182836	5	41257056	41560730	1007	83	43690	0.63417	0.26298	PLCXD3	0.694042	ALS
ENSG00000083720	5	41680167	41920621	677	35	43690	-0.13038	0.55187	OXCT1	0.830791	ALS
ENSG00000205765	5	41854290	41971738	305	31	43690	-0.5023	0.69227	C5orf51	0.88667	ALS
ENSG00000151876	5	41875356	41991845	291	28	43690	-0.54786	0.70811	FBXO4	0.892979	ALS
ENSG00000112964	5	42373879	42771979	1082	57	43690	0.66889	0.25178	GHR	0.684813	ALS
ENSG00000198865	5	42706903	42852462	465	23	43690	-1.3052	0.90409	CCDC152	0.957515	ALS
ENSG00000250722	5	42749982	42937494	745	46	43690	-0.056887	0.52268	SEPP1	0.817642	ALS
ENSG00000177721	5	42989335	43093272	269	22	43690	0.75511	0.22509	ANXA2R	0.66766	ALS
ENSG00000172262	5	43015278	43242123	743	43	43690	1.7537	0.03974	ZNF131	0.395764	ALS
ENSG00000177453	5	43142173	43330952	652	54	43690	2.1486	0.015831	NIM1K	0.284537	ALS
ENSG00000112972	5	43239497	43363614	400	30	43690	0.50925	0.30529	HMGCS1	0.724557	ALS
ENSG00000151882	5	43326747	43462493	509	30	43690	-0.040079	0.51598	CCL28	0.816193	ALS
ENSG00000151881	5	43394354	43533995	453	35	43690	0.0014445	0.49942	C5orf28	0.810079	ALS
ENSG00000172244	5	43436803	43565247	371	22	43690	0.25194	0.40055	C5orf34	0.766988	ALS
ENSG00000172239	5	43476369	43607860	346	24	43690	0.014251	0.49431	PAIP1	0.808305	ALS
ENSG00000112992	5	43552794	43757507	635	29	43690	-0.69768	0.75731	NNT	0.909559	ALS
ENSG00000070193	5	44253646	44439808	475	35	43690	-0.34409	0.63461	FGF10	0.864958	ALS
ENSG00000112996	5	44759027	44870530	216	13	43690	-0.26779	0.60557	MRPS30	0.85377	ALS
ENSG00000164588	5	45209349	45746253	647	34	43690	1.475	0.070106	HCN1	0.473472	ALS
ENSG00000170571	5	49642026	49789082	354	14	43690	0.32986	0.37075	EMB	0.753412	ALS
ENSG00000151883	5	49911733	50192356	653	47	43690	1.0064	0.15711	PARP8	0.600786	ALS
ENSG00000016082	5	50628921	50740564	320	35	43690	1.6583	0.048628	ISL1	0.428534	ALS
ENSG00000248789	5	51253865	51426821	760	41	43690	0.0028649	0.49886	CTD-2203A3.1	0.810048	ALS
ENSG00000213949	5	52033730	52305040	1201	107	43690	0.37999	0.35198	ITGA1	0.746653	ALS
ENSG00000152684	5	52033774	52149880	536	45	43690	0.40435	0.34298	PELO	0.743999	ALS
ENSG00000164171	5	52235156	52440609	937	52	43690	0.17024	0.43241	ITGA2	0.784389	ALS
ENSG00000164172	5	52341509	52455893	513	35	43690	0.16896	0.43291	MOCS2	0.784389	ALS
ENSG00000134363	5	52726239	52832964	447	55	43690	1.8911	0.029305	FST	0.357181	ALS
ENSG00000164258	5	52806463	53029168	871	39	43690	3.2838	0.00051209	NDUFS4	0.0416353	ALS
ENSG00000185305	5	53129775	53656412	2259	159	43690	1.0522	0.14636	ARL15	0.588088	ALS
ENSG00000169271	5	53701445	53802207	632	62	43690	-0.45942	0.67704	HSPB3	0.880957	ALS
ENSG00000178996	5	53763589	53892415	714	47	43690	-2.0969	0.982	SNX18	0.991103	ALS
ENSG00000249016	5	54202063	54303674	484	66	43690	-0.89796	0.8154	RP11-45H22.3	0.927577	ALS
ENSG00000164283	5	54223692	54368499	666	74	43690	-1.1762	0.88023	ESM1	0.94776	ALS
ENSG00000113088	5	54270081	54380398	471	55	43690	-1.1565	0.87627	GZMK	0.946573	ALS
ENSG00000145649	5	54348476	54456080	384	23	43690	-0.27586	0.60867	GZMA	0.855509	ALS
ENSG00000164287	5	54358799	54519005	569	29	43690	-0.26002	0.60257	CDC20B	0.852438	ALS
ENSG00000164294	5	54405946	54512899	367	26	43690	0.03262	0.48699	GPX8	0.805302	ALS
ENSG00000234602	5	54465442	54573143	337	25	43690	-0.029391	0.51172	MCIDAS	0.814829	ALS
ENSG00000152669	5	54476980	54579508	322	26	43690	-0.15371	0.56108	CCNO	0.835293	ALS
ENSG00000067248	5	54502073	54653550	389	25	43690	0.17256	0.4315	DHX29	0.783933	ALS
ENSG00000039123	5	54553588	54771409	551	21	43690	0.61173	0.27036	SKIV2L2	0.698641	ALS
ENSG00000067113	5	54670682	54880878	562	24	43690	0.48833	0.31266	PPAP2A	0.729527	ALS
ENSG00000177058	5	54871673	55119022	1157	35	43690	0.81695	0.20698	SLC38A9	0.653743	ALS
ENSG00000152670	5	54983845	55162985	644	40	43690	0.96166	0.16811	DDX4	0.615396	ALS
ENSG00000164509	5	55097207	55268678	537	62	43690	0.44554	0.32796	IL31RA	0.738379	ALS
ENSG00000268280	5	55174468	55274569	333	58	43690	-0.90426	0.81707	AC008914.1	0.92867	ALS
ENSG00000134352	5	55180923	55340821	555	63	43690	-0.85611	0.80403	IL6ST	0.922551	ALS
ENSG00000164512	5	55345507	55579186	869	97	43690	-0.77324	0.78031	ANKRD55	0.91559	ALS
ENSG00000248727	5	55703622	55827773	657	86	43690	0.27959	0.38989	CTC-236F12.4	0.762992	ALS
ENSG00000225940	5	55757394	55952059	974	113	43690	-0.042135	0.5168	AC022431.2	0.816331	ALS
ENSG00000095015	5	56061401	56241979	552	28	43690	-1.5079	0.93421	MAP3K1	0.970853	ALS
ENSG00000155542	5	56155087	56271359	398	29	43690	-1.7439	0.95941	SETD9	0.981173	ALS
ENSG00000155545	5	56165429	56317502	576	39	43690	-0.10472	0.5417	MIER3	0.826993	ALS
ENSG00000062194	5	56419775	56610506	494	46	43690	-1.0404	0.85092	GPBP1	0.93922	ALS
ENSG00000169067	5	56725846	56828636	464	59	43690	1.4756	0.070024	ACTBL2	0.473424	ALS
ENSG00000145632	5	57699809	57806087	567	48	43690	-1.0257	0.84749	PLK2	0.937805	ALS
ENSG00000175857	5	57737262	57842917	499	43	43690	-0.73623	0.7692	GAPT	0.913073	ALS
ENSG00000250127	5	57787394	57904070	409	46	43690	-0.35655	0.63928	CTD-2117L12.1	0.867578	ALS
ENSG00000152932	5	57828048	58205213	1527	121	43690	-0.43788	0.66926	RAB3C	0.878984	ALS
ENSG00000113448	5	58214865	59867947	5450	233	43690	0.062068	0.47525	PDE4D	0.800756	ALS
ENSG00000224838	5	59676565	59776939	269	23	43690	0.76538	0.22202	FKSG52	0.665603	ALS
ENSG00000035499	5	59842739	60046017	452	27	43690	2.0046	0.022505	DEPDC1B	0.324703	ALS
ENSG00000164181	5	59997618	60190216	569	34	43690	1.9823	0.023721	ELOVL7	0.330177	ALS
ENSG00000049167	5	60119658	60290900	449	29	43690	1.5573	0.059705	ERCC8	0.449345	ALS
ENSG00000164182	5	60190956	60498853	775	27	43690	1.3398	0.090159	NDUFAF2	0.50353	ALS
ENSG00000269267	5	60361538	60461762	232	27	43690	1.1272	0.12984	AC008498.1	0.565706	ALS
ENSG00000188725	5	60403536	60508301	271	26	43690	0.91454	0.18022	SMIM15	0.626438	ALS
ENSG00000130449	5	60578100	60891997	733	64	43690	0.2343	0.40737	ZSWIM6	0.770566	ALS
ENSG00000178722	5	60883535	61097590	806	80	43690	1.3697	0.085398	C5orf64	0.4972	ALS
ENSG00000068796	5	61551989	61883076	889	34	43690	2.1161	0.01717	KIF2A	0.294094	ALS
ENSG00000086189	5	61633081	61749766	322	25	43690	1.9914	0.023221	DIMT1	0.328867	ALS
ENSG00000086200	5	61649799	61974409	771	36	43690	1.9919	0.023193	IPO11	0.328867	ALS
ENSG00000268942	5	61758070	61858309	227	33	43690	2.0436	0.020495	CKS1B	0.313792	ALS
ENSG00000186105	5	61824562	61927275	242	37	43690	1.9526	0.025432	LRRC70	0.336912	ALS
ENSG00000178394	5	63206183	63308334	274	42	43690	-0.0053443	0.50213	HTR1A	0.810735	ALS
ENSG00000164197	5	63411671	63718696	822	39	43690	-0.51789	0.69773	RNF180	0.888711	ALS
ENSG00000186479	5	63752084	63958139	740	82	43690	-1.0885	0.86181	RGS7BP	0.942139	ALS
ENSG00000145642	5	63936135	64063917	365	49	43690	-0.84439	0.80077	FAM159B	0.921762	ALS
ENSG00000153006	5	63963971	64114512	425	41	43690	-0.69336	0.75596	SREK1IP1	0.909009	ALS
ENSG00000153015	5	64014757	64364590	1159	62	43690	-0.19041	0.57551	CWC27	0.840217	ALS
ENSG00000049192	5	64394563	64827747	1358	76	43690	0.10855	0.45678	ADAMTS6	0.794084	ALS
ENSG00000123219	5	64763593	64908998	504	23	43690	0.75469	0.22522	CENPK	0.66766	ALS
ENSG00000113593	5	64809063	64933376	435	21	43690	0.76866	0.22105	PPWD1	0.665443	ALS
ENSG00000113595	5	64835507	64971802	473	22	43690	0.72743	0.23348	TRIM23	0.674916	ALS
ENSG00000113597	5	64870543	65012060	423	25	43690	0.71222	0.23817	TRAPPC13	0.677876	ALS
ENSG00000253251	5	64870592	64976718	352	20	43690	0.68503	0.24666	CTC-534A2.2	0.68326	ALS
ENSG00000197860	5	64911755	65068862	489	35	43690	0.027668	0.48896	SGTB	0.806159	ALS
ENSG00000123213	5	64968023	65217553	871	70	43690	-1.0193	0.84596	NLN	0.937417	ALS
ENSG00000112851	5	65172303	65428377	592	49	43690	-0.98488	0.83766	ERBB2IP	0.935794	ALS
ENSG00000153914	5	65385799	65529443	371	38	43690	-0.018235	0.50727	SREK1	0.812927	ALS
ENSG00000069020	5	65842176	66515423	2445	136	43690	1.0099	0.15628	MAST4	0.599299	ALS
ENSG00000134061	5	66428103	66542627	301	35	43690	-0.050633	0.52019	CD180	0.816969	ALS
ENSG00000253787	5	67435704	67544235	575	49	43690	0.97134	0.16569	RP11-404L6.2	0.612364	ALS
ENSG00000145675	5	67461548	67647649	731	86	43690	0.22367	0.41151	PIK3R1	0.772754	ALS
ENSG00000145740	5	68339473	68476896	425	40	43690	0.70815	0.23943	SLC30A5	0.679719	ALS
ENSG00000134057	5	68412837	68524072	315	27	43690	0.91979	0.17884	CCNB1	0.625152	ALS
ENSG00000153044	5	68435375	68556184	344	19	43690	1.1443	0.12626	CENPH	0.559764	ALS
ENSG00000134056	5	68463587	68575956	322	17	43690	1.1096	0.13359	MRPS36	0.571184	ALS
ENSG00000134058	5	68480668	68623250	377	20	43690	0.6824	0.24749	CDK7	0.683341	ALS
ENSG00000183323	5	68526002	68678636	351	22	43690	0.028385	0.48868	CCDC125	0.805986	ALS
ENSG00000085231	5	68596811	68715840	211	18	43690	-0.60228	0.72651	TAF9	0.89911	ALS
ENSG00000152942	5	68615120	68760628	224	16	43690	-0.41753	0.66186	RAD17	0.876182	ALS
ENSG00000152939	5	68660939	68790157	165	14	43690	-0.3291	0.62896	MARVELD2	0.862625	ALS
ENSG00000197822	5	68738119	68903931	82	15	43690	0.27863	0.39027	OCLN	0.762992	ALS
ENSG00000183474	5	68806035	68940550	29	7	43690	0.79642	0.21289	GTF2H2C	0.657145	ALS
ENSG00000172058	5	70146492	70264357	1	1	43690	-1.1601	0.877	SERF1A	0.946682	ALS
ENSG00000172062	5	70170768	70299769	1	1	43690	-1.1601	0.877	SMN1	0.946682	ALS
ENSG00000249437	5	70214310	70370941	5	2	43690	0.37625	0.35337	NAIP	0.747525	ALS
ENSG00000145736	5	70280784	70413516	5	2	43690	0.41069	0.34065	GTF2H2	0.742782	ALS
ENSG00000145734	5	70701442	70913649	363	12	43690	1.498	0.067068	BDP1	0.466199	ALS
ENSG00000131844	5	70833115	71004531	348	31	43690	1.1946	0.11613	MCCC2	0.543495	ALS
ENSG00000164326	5	70964990	71066875	214	33	43690	-0.073841	0.52943	CARTPT	0.820137	ALS
ENSG00000131711	5	71353061	71555395	622	91	43690	0.37874	0.35244	MAP1B	0.74668	ALS
ENSG00000113048	5	71465236	71666473	403	54	43690	1.297	0.097314	MRPS27	0.516681	ALS
ENSG00000049883	5	71566194	71706052	285	40	43690	1.1667	0.12167	PTCD2	0.552125	ALS
ENSG00000178175	5	71688479	71853554	591	35	43690	2.0855	0.01851	ZNF366	0.300217	ALS
ENSG00000083312	5	72062139	72262560	345	18	43690	-0.46878	0.68039	TNPO1	0.881923	ALS
ENSG00000157107	5	72201808	72436349	383	21	43690	-0.59735	0.72486	FCHO2	0.898972	ALS
ENSG00000157111	5	72366119	72477644	329	34	43690	-0.51312	0.69606	TMEM171	0.888077	ALS
ENSG00000164325	5	72419022	72520970	311	33	43690	0.54895	0.29152	TMEM174	0.715079	ALS
ENSG00000251493	5	72690654	72794352	248	27	43690	0.22604	0.41059	FOXD1	0.772568	ALS
ENSG00000145741	5	72744233	72851460	378	38	43690	0.44775	0.32717	BTF3	0.737716	ALS
ENSG00000164331	5	72798160	72911511	415	39	43690	0.38065	0.35173	ANKRA2	0.746653	ALS
ENSG00000164338	5	72811268	72927794	418	39	43690	0.2992	0.38239	UTP15	0.759625	ALS
ENSG00000268217	5	72844203	72946845	296	24	43690	0.36175	0.35877	AC008387.1	0.74964	ALS
ENSG00000214944	5	72871983	73287818	1468	101	43690	-0.50011	0.6915	ARHGEF28	0.886612	ALS
ENSG00000171617	5	73873234	73987249	271	35	43690	-0.81951	0.79375	ENC1	0.919424	ALS
ENSG00000049860	5	73885848	74068472	401	49	43690	-0.7811	0.78263	HEXB	0.916376	ALS
ENSG00000164347	5	73967029	74113196	310	22	43690	-0.020544	0.5082	GFM2	0.813739	ALS
ENSG00000164346	5	74012817	74122737	199	14	43690	0.48601	0.31348	NSA2	0.729926	ALS
ENSG00000198780	5	74023399	74212776	337	15	43690	0.25805	0.39818	FAM169A	0.765869	ALS
ENSG00000176928	5	74273289	74376724	366	33	43690	1.9515	0.025501	GCNT4	0.337119	ALS
ENSG00000145700	5	74314100	74582703	847	33	43690	1.557	0.059736	ANKRD31	0.449345	ALS
ENSG00000113161	5	74582154	74707929	371	35	43690	0.55897	0.28809	HMGCR	0.712228	ALS
ENSG00000113163	5	74614311	74857963	595	35	43690	0.86846	0.19257	COL4A3BP	0.639514	ALS
ENSG00000122008	5	74757581	74946969	460	36	43690	0.89767	0.18468	POLK	0.631398	ALS
ENSG00000189045	5	74857284	75017671	511	34	43690	1.3049	0.09596	ANKDD1B	0.514393	ALS
ENSG00000152359	5	74919949	75063313	556	40	43690	1.4084	0.079512	POC5	0.488137	ALS
ENSG00000122012	5	75328997	75699764	1519	107	43690	0.54819	0.29178	SV2C	0.715385	ALS
ENSG00000145703	5	75649074	76053957	1366	115	43690	-0.19277	0.57643	IQGAP2	0.840703	ALS
ENSG00000164220	5	75861307	75969259	546	38	43690	-0.19022	0.57543	F2RL2	0.840217	ALS
ENSG00000181104	5	75961868	76081606	437	48	43690	-0.55477	0.71047	F2R	0.893939	ALS
ENSG00000164251	5	76064758	76181140	388	44	43690	0.049026	0.48045	F2RL1	0.803311	ALS
ENSG00000171643	5	76095826	76267475	567	68	43690	-0.28484	0.61212	S100Z	0.856931	ALS
ENSG00000145708	5	76198538	76326983	465	62	43690	0.64066	0.26087	CRHBP	0.693391	ALS
ENSG00000164252	5	76275076	76411059	436	52	43690	0.95685	0.16932	AGGF1	0.615935	ALS
ENSG00000132846	5	76317897	76433148	358	53	43690	-0.49565	0.68993	ZBED3	0.886202	ALS
ENSG00000113231	5	76456274	76775632	1175	91	43690	2.0761	0.018941	PDE8B	0.3028	ALS
ENSG00000164253	5	76671795	76966436	1107	62	43690	1.0883	0.13822	WDR41	0.576571	ALS
ENSG00000171540	5	76874538	76985513	301	43	43690	0.58041	0.28082	OTP	0.706207	ALS
ENSG00000171530	5	76936991	77214604	1042	60	43690	0.70312	0.24099	TBCA	0.681085	ALS
ENSG00000132842	5	77246349	77640579	1175	64	43690	1.1791	0.11917	AP3B1	0.548483	ALS
ENSG00000085365	5	77606339	77826562	777	33	43690	-0.18552	0.57359	SCAMP1	0.839599	ALS
ENSG00000145685	5	77731038	78115844	940	85	43690	-1.3386	0.90965	LHFPL2	0.960598	ALS
ENSG00000113273	5	78023032	78331910	1166	83	43690	-0.77521	0.78089	ARSB	0.91576	ALS
ENSG00000132837	5	78243438	78581861	1174	66	43690	-1.0239	0.84706	DMGDH	0.937714	ALS
ENSG00000132840	5	78315540	78435289	436	36	43690	-0.56937	0.71545	BHMT2	0.896682	ALS
ENSG00000145692	5	78357602	78478108	359	40	43690	-0.61114	0.72945	BHMT	0.899754	ALS
ENSG00000268012	5	78473714	78573911	256	25	43690	-0.23467	0.59277	AC016559.1	0.847981	ALS
ENSG00000152409	5	78482012	78673038	552	30	43690	0.15742	0.43746	JMY	0.78634	ALS
ENSG00000152413	5	78618459	78860040	743	60	43690	1.8139	0.034844	HOMER1	0.377359	ALS
ENSG00000164329	5	78857943	79032471	545	45	43690	1.2727	0.10155	PAPD4	0.524186	ALS
ENSG00000164309	5	78935700	79146063	756	104	43690	0.25814	0.39815	CMYA5	0.765869	ALS
ENSG00000177034	5	79225584	79337082	357	40	43690	0.33528	0.36871	MTX3	0.752799	ALS
ENSG00000113296	5	79237134	79429110	708	65	43690	0.57801	0.28163	THBS4	0.706768	ALS
ENSG00000164300	5	79357050	79601898	1148	117	43690	-0.69016	0.75495	SERINC5	0.908734	ALS
ENSG00000164299	5	79565444	79667661	550	42	43690	-1.1133	0.86722	SPZ1	0.943935	ALS
ENSG00000039319	5	79653832	79825169	634	40	43690	-1.3556	0.91239	ZFYVE16	0.961756	ALS
ENSG00000152380	5	79733788	79888382	537	61	43690	-1.7576	0.96059	FAM151B	0.981628	ALS
ENSG00000189127	5	79802574	79916307	482	74	43690	-1.5093	0.93438	ANKRD34B	0.970923	ALS
ENSG00000228716	5	79872047	80000802	699	36	43690	-1.2052	0.88593	DHFR	0.95002	ALS
ENSG00000271043	5	79895819	79996855	586	22	43690	-1.0875	0.86158	MTRNR2L2	0.942127	ALS
ENSG00000113318	5	79900467	80222279	1304	47	43690	-0.87622	0.80954	MSH3	0.925236	ALS
ENSG00000113319	5	80206491	80575975	1584	137	43690	-0.59741	0.72488	RASGRF2	0.898972	ALS
ENSG00000131730	5	80479104	80612216	454	51	43690	0.68393	0.24701	CKMT2	0.68326	ALS
ENSG00000131732	5	80547409	80659116	361	49	43690	0.20916	0.41716	ZCCHC9	0.775031	ALS
ENSG00000172497	5	80575824	80739998	588	77	43690	0.22929	0.40932	ACOT12	0.771538	ALS
ENSG00000145687	5	80658840	81097616	1404	88	43690	-0.19347	0.5767	SSBP2	0.840861	ALS
ENSG00000152348	5	81217844	81622676	1106	69	43690	-0.15715	0.56244	ATG10	0.835672	ALS
ENSG00000186468	5	81519177	81624396	316	46	43690	-0.34775	0.63599	RPS23	0.865904	ALS
ENSG00000205464	5	81525281	81732796	653	64	43690	0.049253	0.48036	ATP6AP1L	0.803311	ALS
ENSG00000174695	5	82298665	82423682	388	29	43690	0.069758	0.47219	TMEM167A	0.799946	ALS
ENSG00000152422	5	82323317	82699606	1088	45	43690	-0.51025	0.69506	XRCC4	0.887697	ALS
ENSG00000038427	5	82717284	82928122	841	83	43690	0.22045	0.41276	VCAN	0.773249	ALS
ENSG00000145681	5	82883624	83067432	740	82	43690	-0.34351	0.63439	HAPLN1	0.86487	ALS
ENSG00000164176	5	83186373	83730611	1471	143	43690	-0.24674	0.59745	EDIL3	0.850281	ALS
ENSG00000127184	5	85863721	85966779	220	52	43690	-0.70537	0.75971	COX7C	0.910076	ALS
ENSG00000233828	5	86462423	86584822	282	36	43690	0.12826	0.44897	AC008394.1	0.791769	ALS
ENSG00000145715	5	86513705	86737748	430	31	43690	0.73479	0.23123	RASA1	0.672341	ALS
ENSG00000134480	5	86637311	86758836	171	29	43690	1.0008	0.15847	CCNH	0.602695	ALS
ENSG00000164180	5	87435450	87615293	401	35	43690	0.82142	0.2057	TMEM161B	0.653119	ALS
ENSG00000081189	5	87963975	88249922	590	48	43690	4.8659	5.697e-07	MEF2C	0.000530621	ALS
ENSG00000153140	5	89638078	89755603	356	57	43690	0.64757	0.25863	CETN3	0.692169	ALS
ENSG00000176055	5	89704020	89820585	343	49	43690	0.3507	0.36291	MBLAC2	0.749992	ALS
ENSG00000113356	5	89717565	89860370	467	60	43690	0.52312	0.30044	POLR3G	0.721452	ALS
ENSG00000176018	5	89761428	89875401	407	46	43690	0.24272	0.40411	LYSMD3	0.769007	ALS
ENSG00000164199	5	89775161	90510038	2692	114	43690	-0.023319	0.5093	GPR98	0.814306	ALS
ENSG00000113369	5	90614541	90729176	245	36	43690	-0.9822	0.837	ARRDC3	0.935433	ALS
ENSG00000175745	5	92869043	92980321	174	28	43690	1.1467	0.12575	NR2F1	0.558679	ALS
ENSG00000113391	5	92903775	93497404	987	38	43690	0.042095	0.48321	FAM172A	0.803833	ALS
ENSG00000248483	5	93020508	93127343	187	26	43690	-0.31131	0.62222	POU5F2	0.859825	ALS
ENSG00000185261	5	93438671	94004309	1195	106	43690	2.6303	0.0042651	KIAA0825	0.148717	ALS
ENSG00000133302	5	93904052	94125141	707	48	43690	2.0146	0.021972	ANKRD32	0.322645	ALS
ENSG00000175471	5	93989446	94670279	2393	160	43690	0.99061	0.16094	MCTP1	0.60433	ALS
ENSG00000153347	5	94677048	94836158	568	51	43690	0.34409	0.36539	FAM81B	0.751161	ALS
ENSG00000198677	5	94749599	94940711	511	26	43690	-1.2322	0.89107	TTC37	0.951654	ALS
ENSG00000164291	5	94840778	94990768	365	41	43690	-0.65975	0.74529	ARSK	0.904876	ALS
ENSG00000178015	5	94905782	95007846	255	39	43690	-0.22074	0.58735	GPR150	0.844921	ALS
ENSG00000175449	5	94932458	95070477	397	48	43690	0.45718	0.32377	RFESD	0.736602	ALS
ENSG00000145757	5	94937885	95084415	420	47	43690	0.58236	0.28016	SPATA9	0.705202	ALS
ENSG00000164292	5	94999226	95210087	699	86	43690	1.7721	0.038188	RHOBTB3	0.389985	ALS
ENSG00000173221	5	95037023	95208709	557	72	43690	1.8331	0.033393	GLRX	0.370753	ALS
ENSG00000236882	5	95137936	95245837	382	51	43690	1.2183	0.11156	C5orf27	0.537998	ALS
ENSG00000118985	5	95170802	95347775	472	41	43690	0.3236	0.37312	ELL2	0.754889	ALS
ENSG00000175426	5	95676119	95819847	437	64	43690	1.6686	0.047603	PCSK1	0.425976	ALS
ENSG00000153113	5	95810971	96165299	1529	101	43690	0.34085	0.36661	CAST	0.751955	ALS
ENSG00000164307	5	96046521	96193803	757	41	43690	0.20821	0.41753	ERAP1	0.775031	ALS
ENSG00000247121	5	96099731	96321513	1120	50	43690	-0.31636	0.62414	CTD-2260A17.2	0.860705	ALS
ENSG00000164308	5	96161643	96305420	710	38	43690	-0.43024	0.66649	ERAP2	0.877974	ALS
ENSG00000113441	5	96221098	96423219	782	30	43690	-0.031061	0.51239	LNPEP	0.815416	ALS
ENSG00000251606	5	96374779	96569354	562	56	43690	0.48425	0.31411	CTD-2215E18.1	0.730017	ALS
ENSG00000145721	5	96377574	96528576	417	53	43690	0.058199	0.47679	LIX1	0.802083	ALS
ENSG00000058729	5	96446571	96568964	336	41	43690	1.0126	0.15563	RIOK2	0.598959	ALS
ENSG00000174136	5	98054354	98184347	381	43	43690	0.70584	0.24014	RGMB	0.680223	ALS
ENSG00000153922	5	98140908	98312240	464	36	43690	1.24	0.10749	CHD1	0.532435	ALS
ENSG00000174132	5	99821009	99972445	362	26	43690	0.39702	0.34567	FAM174A	0.743999	ALS
ENSG00000113532	5	100092639	100288970	538	22	43690	-1.0102	0.84379	ST8SIA4	0.936534	ALS
ENSG00000173930	5	101519690	101682253	694	46	43690	-0.044968	0.51793	SLCO4C1	0.816475	ALS
ENSG00000268424	5	101519696	101621279	390	46	43690	0.4544	0.32477	AC008948.1	0.736688	ALS
ENSG00000205359	5	101657486	101884720	972	29	43690	-1.1709	0.87917	SLCO6A1	0.947599	ALS
ENSG00000145730	5	102039685	102416809	1219	37	43690	0.70753	0.23962	PAM	0.679952	ALS
ENSG00000145723	5	102371704	102505855	427	20	43690	1.3402	0.090083	GIN1	0.503475	ALS
ENSG00000145725	5	102405853	102598500	569	21	43690	1.2825	0.099828	PPIP5K2	0.521521	ALS
ENSG00000181751	5	102544403	102664361	326	28	43690	0.68445	0.24685	C5orf30	0.68326	ALS
ENSG00000112874	5	102834556	102948494	380	63	43690	2.2568	0.012011	NUDT12	0.253381	ALS
ENSG00000184349	5	106662590	107056596	1431	152	43690	0.28694	0.38708	EFNA5	0.761635	ALS
ENSG00000145743	5	107144736	107767799	2220	78	43690	-0.086431	0.53444	FBXL17	0.823006	ALS
ENSG00000151422	5	108033523	108582542	2178	74	43690	-0.13473	0.55359	FER	0.831748	ALS
ENSG00000198961	5	108620410	108795695	694	37	43690	-1.1351	0.87184	PJA2	0.944967	ALS
ENSG00000112893	5	108975067	109255326	1056	40	43690	-0.44401	0.67148	MAN2A1	0.87996	ALS
ENSG00000254106	5	109168883	109270452	333	38	43690	-0.18553	0.57359	AC011366.3	0.839599	ALS
ENSG00000186952	5	109574934	110124657	1452	36	43690	-0.21216	0.58401	TMEM232	0.843688	ALS
ENSG00000164209	5	110023837	110150857	318	26	43690	0.84159	0.20001	SLC25A46	0.646365	ALS
ENSG00000145777	5	110355760	110463722	297	39	43690	-0.78619	0.78412	TSLP	0.917074	ALS
ENSG00000134987	5	110377414	110516200	554	45	43690	0.19263	0.42362	WDR36	0.778905	ALS
ENSG00000152495	5	110509351	110880584	1201	85	43690	0.55126	0.29073	CAMK4	0.714529	ALS
ENSG00000164211	5	110781731	110898288	325	46	43690	0.68896	0.24542	STARD4	0.683075	ALS
ENSG00000134986	5	110948318	111383161	1823	99	43690	-0.68648	0.75379	NREP	0.908384	ALS
ENSG00000129595	5	111428138	111805013	1722	88	43690	-1.2192	0.88862	EPB41L4A	0.950943	ALS
ENSG00000268358	5	111705280	111806310	399	24	43690	-0.66313	0.74638	EPB41L4A-AS2	0.905638	ALS
ENSG00000134982	5	111993195	112231936	938	38	43690	0.39904	0.34493	APC	0.743999	ALS
ENSG00000258864	5	112112910	112253279	571	30	43690	0.28945	0.38612	CTC-554D6.1	0.760714	ALS
ENSG00000272869	5	112146885	112278776	544	31	43690	0.096146	0.4617	CTC-487M23.8	0.795882	ALS
ENSG00000153037	5	112146919	112255485	465	30	43690	0.23658	0.40649	SRP19	0.770119	ALS
ENSG00000129625	5	112162084	112308236	622	35	43690	-0.26444	0.60428	REEP5	0.853377	ALS
ENSG00000212643	5	112177313	112278791	442	32	43690	-0.35868	0.64008	ZRSR1	0.867793	ALS
ENSG00000172795	5	112262399	112406667	607	44	43690	0.40688	0.34205	DCP2	0.743799	ALS
ENSG00000171444	5	112307796	112874527	2602	86	43690	2.0849	0.01854	MCC	0.300303	ALS
ENSG00000212122	5	112718251	112820728	451	30	43690	1.9195	0.027463	TSSK1B	0.34604	ALS
ENSG00000047188	5	112799380	112980982	886	32	43690	2.2633	0.011809	YTHDC2	0.252209	ALS
ENSG00000080709	5	113646642	113882337	943	91	43690	0.69498	0.24353	KCNN2	0.682079	ALS
ENSG00000152503	5	114410459	114566243	542	73	43690	0.19353	0.42327	TRIM36	0.778486	ALS
ENSG00000164219	5	114496527	114648569	461	60	43690	-0.040651	0.51621	PGGT1B	0.816195	ALS
ENSG00000164221	5	114552885	114682528	390	51	43690	0.18289	0.42744	CCDC112	0.781136	ALS
ENSG00000145780	5	114806608	114930591	408	55	43690	0.57616	0.28225	FEM1C	0.706894	ALS
ENSG00000251201	5	114864339	115011858	599	36	43690	0.33723	0.36797	TMED7-TICAM2	0.75222	ALS
ENSG00000243414	5	114864339	115011876	600	38	43690	0.32741	0.37168	TICAM2	0.753989	ALS
ENSG00000134970	5	114899205	115018689	507	31	43690	0.38247	0.35106	TMED7	0.746653	ALS
ENSG00000129596	5	115090430	115202651	324	46	43690	0.65676	0.25567	CDO1	0.688376	ALS
ENSG00000145782	5	115113893	115227555	333	39	43690	0.57628	0.28221	ATG12	0.706894	ALS
ENSG00000177879	5	115127178	115299778	570	58	43690	0.2917	0.38526	AP3S1	0.760402	ALS
ENSG00000172901	5	115248151	115413316	948	81	43690	0.69245	0.24433	AQPEP	0.682582	ALS
ENSG00000268714	5	115308088	115444625	888	89	43690	0.6366	0.26219	CTD-2287O16.3	0.6939	ALS
ENSG00000268223	5	115337163	115445815	704	75	43690	0.092117	0.4633	ARL14EPL	0.796403	ALS
ENSG00000145781	5	115370688	115798459	2722	54	43690	-1.0599	0.8554	COMMD10	0.940875	ALS
ENSG00000092421	5	115729312	115960630	1114	116	43690	-0.64556	0.74072	SEMA6A	0.904048	ALS
ENSG00000169570	5	118123017	118374240	914	66	43690	2.2425	0.012465	DTWD2	0.255559	ALS
ENSG00000172869	5	118323467	118634833	1054	63	43690	0.73855	0.23009	DMXL1	0.672341	ALS
ENSG00000145779	5	118554387	118785383	1034	95	43690	-0.85124	0.80268	TNFAIP8	0.922245	ALS
ENSG00000133835	5	118738138	119022894	1334	75	43690	0.242	0.40439	HSD17B4	0.769308	ALS
ENSG00000164334	5	118915254	119021517	572	44	43690	-0.63755	0.73812	FAM170A	0.903328	ALS
ENSG00000184838	5	119749973	120073027	1408	87	43690	0.15841	0.43707	PRR16	0.786195	ALS
ENSG00000181867	5	121137650	121238519	343	25	43690	-1.0585	0.85509	FTMT	0.940644	ALS
ENSG00000151304	5	121247656	121461265	509	26	43690	-0.50507	0.69325	SRFBP1	0.88724	ALS
ENSG00000113083	5	121348890	121463980	241	29	43690	-0.074155	0.52956	LOX	0.82021	ALS
ENSG00000164185	5	121415208	121565312	207	34	43690	0.98808	0.16156	ZNF474	0.606396	ALS
ENSG00000064692	5	121597049	121849914	417	38	43690	0.44387	0.32857	SNCAIP	0.738415	ALS
ENSG00000205302	5	122060691	122215803	634	34	43690	-1.1208	0.86881	SNX2	0.944255	ALS
ENSG00000064652	5	122129134	122415049	1213	49	43690	-1.0035	0.8422	SNX24	0.936487	ALS
ENSG00000168938	5	122308945	122422436	534	45	43690	-0.45076	0.67392	PPIC	0.880506	ALS
ENSG00000061455	5	122374816	122579960	990	86	43690	-1.272	0.89832	PRDM6	0.95526	ALS
ENSG00000168944	5	122630579	122809286	632	41	43690	0.81229	0.20831	CEP120	0.654432	ALS
ENSG00000151292	5	122797793	123002739	607	38	43690	-1.0496	0.85305	CSNK1G3	0.939568	ALS
ENSG00000168916	5	123922608	124134500	857	92	43690	0.05113	0.47961	ZNF608	0.803015	ALS
ENSG00000155324	5	125645824	125882186	840	103	43690	0.67425	0.25008	GRAMD3	0.684237	ALS
ENSG00000164904	5	125827533	125981110	499	60	43690	1.8177	0.034556	ALDH7A1	0.37644	ALS
ENSG00000164902	5	125885960	126012944	433	39	43690	1.0206	0.15371	PHAX	0.597044	ALS
ENSG00000196900	5	125917414	126021979	348	35	43690	0.76234	0.22293	C5orf48	0.665908	ALS
ENSG00000113368	5	126062315	126222712	641	61	43690	0.0098427	0.49607	LMNB1	0.809227	ALS
ENSG00000173926	5	126153406	126416500	815	39	43690	0.95331	0.17022	2024-03-03	0.616646	ALS
ENSG00000164241	5	126328250	126459184	439	20	43690	0.93589	0.17466	C5orf63	0.620781	ALS
ENSG00000145794	5	126576523	126851429	1076	39	43690	2.0536	0.020006	MEGF10	0.310396	ALS
ENSG00000164244	5	126803301	126940781	450	34	43690	1.817	0.034612	PRRC1	0.376629	ALS
ENSG00000205279	5	126934736	127044322	388	38	43690	-0.52538	0.70034	CTXN3	0.889285	ALS
ENSG00000064651	5	127369458	127575380	567	38	43690	0.065424	0.47392	SLC12A2	0.799985	ALS
ENSG00000138829	5	127543601	128044878	2004	71	43690	-1.3834	0.91673	FBN2	0.96379	ALS
ENSG00000113396	5	127823706	128419335	2894	80	43690	-1.0141	0.84473	SLC27A6	0.937083	ALS
ENSG00000066583	5	128380444	128499721	504	35	43690	-0.15517	0.56166	ISOC1	0.835565	ALS
ENSG00000145808	5	128745958	129124376	1116	48	43690	0.19776	0.42162	ADAMTS19	0.777794	ALS
ENSG00000186367	5	129033772	129152425	338	35	43690	0.49902	0.30888	KIAA1024L	0.726144	ALS
ENSG00000198108	5	129190165	129572327	1109	51	43690	0.69403	0.24383	CHSY3	0.68209	ALS
ENSG00000169567	5	130444720	130557428	417	23	43690	-0.17174	0.56818	HINT1	0.836701	ALS
ENSG00000186687	5	130456503	130591119	454	30	43690	-0.31466	0.62349	LYRM7	0.860385	ALS
ENSG00000158985	5	130531186	130784140	592	39	43690	-1.0375	0.85024	CDC42SE2	0.938874	ALS
ENSG00000158987	5	130709614	131020929	668	33	43690	-0.22288	0.58819	RAPGEF6	0.845623	ALS
ENSG00000273217	5	130711584	131182676	996	31	43690	-0.32456	0.62724	CTC-432M15.3	0.861925	ALS
ENSG00000217128	5	130927407	131182710	537	27	43690	-0.3768	0.64684	FNIP1	0.871324	ALS
ENSG00000164398	5	131092683	131397936	762	37	43690	-0.391	0.6521	ACSL6	0.873309	ALS
ENSG00000164399	5	131346222	131448897	333	39	43690	0.42597	0.33507	IL3	0.740462	ALS
ENSG00000164400	5	131359483	131461859	332	37	43690	0.38902	0.34863	CSF2	0.745171	ALS
ENSG00000072682	5	131477531	131681008	743	50	43690	1.1224	0.13084	P4HA2	0.56715	ALS
ENSG00000131435	5	131543364	131659147	433	39	43690	1.46	0.07215	PDLIM4	0.475544	ALS
ENSG00000197208	5	131580136	131729899	583	29	43690	1.1818	0.11865	SLC22A4	0.548184	ALS
ENSG00000197375	5	131655444	131781306	455	38	43690	1.4383	0.075169	SLC22A5	0.481732	ALS
ENSG00000197536	5	131696328	131861736	615	50	43690	1.4519	0.073269	C5orf56	0.478127	ALS
ENSG00000125347	5	131767301	131876490	382	35	43690	1.0443	0.14818	IRF1	0.589625	ALS
ENSG00000113525	5	131827136	131942530	279	34	43690	1.64	0.050504	IL5	0.432459	ALS
ENSG00000113522	5	131841711	132030313	446	35	43690	2.2872	0.011092	RAD50	0.248084	ALS
ENSG00000169194	5	131941955	132046802	261	30	43690	2.7069	0.003396	IL13	0.131026	ALS
ENSG00000113520	5	131959678	132068368	255	29	43690	2.747	0.003007	IL4	0.122932	ALS
ENSG00000131437	5	131978320	132123330	281	25	43690	2.2668	0.011702	KIF3A	0.251623	ALS
ENSG00000205089	5	132033137	132139856	169	13	43690	1.3682	0.085631	CCNI2	0.497267	ALS
ENSG00000164402	5	132036509	132192933	265	25	43690	3.5601	0.00018538	2024-09-08	0.021949	ALS
ENSG00000198944	5	132099033	132202488	208	28	43690	3.6372	0.00013783	SOWAHA	0.0178839	ALS
ENSG00000164403	5	132107833	132216590	232	30	43690	3.7302	9.5673e-05	SHROOM1	0.0136273	ALS
ENSG00000164404	5	132146873	132252576	248	25	43690	3.4169	0.00031668	GDF9	0.0300456	ALS
ENSG00000164405	5	132152252	132253723	240	24	43690	3.3266	0.00043961	UQCRQ	0.0371784	ALS
ENSG00000164406	5	132158014	132260738	248	25	43690	3.2595	0.00055801	LEAP2	0.0444627	ALS
ENSG00000072364	5	132161071	132349326	478	25	43690	2.9759	0.0014608	AFF4	0.0856761	ALS
ENSG00000155329	5	132282677	132412296	349	23	43690	1.806	0.035459	ZCCHC10	0.379951	ALS
ENSG00000170606	5	132337654	132492141	480	42	43690	1.2043	0.11423	HSPA4	0.540981	ALS
ENSG00000053108	5	132482147	132998255	1999	193	43690	1.3382	0.090409	FSTL4	0.503788	ALS
ENSG00000113583	5	133241201	133354478	340	58	43690	0.29526	0.3839	C5orf15	0.760274	ALS
ENSG00000213585	5	133257606	133390824	401	56	43690	-0.56413	0.71367	VDAC1	0.895822	ALS
ENSG00000081059	5	133400402	133537556	495	50	43690	-0.093373	0.5372	TCF7	0.824285	ALS
ENSG00000113558	5	133434633	133562729	434	29	43690	0.012778	0.4949	SKP1	0.808707	ALS
ENSG00000272772	5	133452861	133611762	508	26	43690	0.060518	0.47587	CTD-2410N18.5	0.801323	ALS
ENSG00000113575	5	133480025	133611833	416	26	43690	0.13833	0.44499	PPP2CA	0.790055	ALS
ENSG00000006837	5	133491305	133756738	736	31	43690	0.11016	0.45614	CDKL3	0.794084	ALS
ENSG00000119048	5	133656870	133777683	296	25	43690	-0.059461	0.52371	UBE2B	0.818308	ALS
ENSG00000237190	5	133687778	133797589	271	28	43690	-0.25351	0.60006	CDKN2AIPNL	0.851468	ALS
ENSG00000043143	5	133810003	133968918	475	73	43690	3.0384	0.0011894	JADE2	0.0754782	ALS
ENSG00000152700	5	133886834	134034961	355	57	43690	3.5477	0.00019433	SAR1B	0.0228658	ALS
ENSG00000113615	5	133934479	134113513	381	41	43690	2.1097	0.01744	SEC24A	0.294197	ALS
ENSG00000164615	5	134024191	134137847	271	28	43690	2.1075	0.017536	CAMLG	0.294625	ALS
ENSG00000145833	5	134044469	134240823	440	43	43690	2.0029	0.022592	DDX46	0.325505	ALS
ENSG00000181904	5	134131370	134245427	243	45	43690	1.8614	0.031345	C5orf24	0.365035	ALS
ENSG00000113621	5	134159493	134287215	284	41	43690	2.0101	0.022209	TXNDC15	0.322891	ALS
ENSG00000132570	5	134190596	134393649	505	49	43690	1.5134	0.065084	PCBD2	0.462816	ALS
ENSG00000152705	5	134253596	134397392	376	46	43690	1.2958	0.097527	CATSPER3	0.517232	ALS
ENSG00000069011	5	134313425	134420503	345	40	43690	-0.16558	0.56576	PITX1	0.836346	ALS
ENSG00000224186	5	134318970	134741744	1264	144	43690	-0.81169	0.79151	C5orf66	0.91871	ALS
ENSG00000113648	5	134619590	134785604	458	51	43690	-0.66399	0.74665	H2AFY	0.905638	ALS
ENSG00000251380	5	134729905	134833038	357	43	43690	-0.61414	0.73044	C5orf20	0.899939	ALS
ENSG00000255833	5	134729908	134838089	372	45	43690	-0.59897	0.7254	TIFAB	0.899109	ALS
ENSG00000181965	5	134819991	134921639	245	37	43690	0.0021728	0.49913	NEUROG1	0.810048	ALS
ENSG00000145824	5	134856373	134964969	235	28	43690	-0.14743	0.5586	CXCL14	0.834262	ALS
ENSG00000145832	5	135120338	135274326	805	55	43690	0.60183	0.27365	SLC25A48	0.700449	ALS
ENSG00000145839	5	135177935	135281516	500	59	43690	0.63526	0.26263	IL9	0.6939	ALS
ENSG00000145826	5	135207968	135340723	643	41	43690	0.10309	0.45895	LECT2	0.79473	ALS
ENSG00000120708	5	135314584	135449507	459	53	43690	-1.9546	0.97468	TGFBI	0.987877	ALS
ENSG00000113658	5	135418534	135574435	485	29	43690	0.22468	0.41112	SMAD5	0.772682	ALS
ENSG00000069018	5	135498999	135782730	994	55	43690	0.26795	0.39437	TRPC7	0.76384	ALS
ENSG00000152377	5	136260987	136984068	2579	150	43690	-1.1894	0.88285	SPOCK1	0.948543	ALS
ENSG00000146021	5	136903189	137121779	586	69	43690	-0.38197	0.64876	KLHL3	0.872196	ALS
ENSG00000177733	5	137037075	137140039	181	48	43690	-1.4259	0.92306	HNRNPA0	0.965579	ALS
ENSG00000120729	5	137153480	137273540	245	50	43690	-1.4649	0.92853	MYOT	0.968081	ALS
ENSG00000078795	5	137173657	137328436	340	41	43690	-1.285	0.90061	PKD2L2	0.95602	ALS
ENSG00000031003	5	137223649	137437650	562	32	43690	-1.0242	0.84713	FAM13B	0.937714	ALS
ENSG00000061492	5	137369581	137478054	289	38	43690	-1.0013	0.84167	WNT8A	0.936487	ALS
ENSG00000112981	5	137400866	137525132	302	43	43690	-1.6177	0.94713	NME5	0.976968	ALS
ENSG00000112983	5	137425455	137564675	351	40	43690	-1.6767	0.9532	BRD8	0.9792	ALS
ENSG00000112984	5	137464408	137573404	285	30	43690	-1.8812	0.97003	KIF20A	0.985795	ALS
ENSG00000094880	5	137473339	137599032	352	37	43690	-1.6945	0.95492	CDC23	0.979851	ALS
ENSG00000146013	5	137538068	137660360	374	45	43690	-1.0961	0.86349	GFRA3	0.942641	ALS
ENSG00000158402	5	137570954	137724044	433	46	43690	-0.70152	0.75851	CDC25C	0.909674	ALS
ENSG00000120709	5	137617624	137735416	319	33	43690	-0.3794	0.6478	FAM53C	0.871812	ALS
ENSG00000120733	5	137638285	137822717	536	42	43690	0.13144	0.44771	KDM3B	0.791306	ALS
ENSG00000132563	5	137724706	137832658	340	42	43690	0.59945	0.27444	REEP2	0.700533	ALS
ENSG00000120738	5	137751179	137855004	305	36	43690	0.80826	0.20947	EGR1	0.655674	ALS
ENSG00000120705	5	137791784	137928989	361	38	43690	0.79766	0.21253	ETF1	0.657145	ALS
ENSG00000113013	5	137840571	137961133	322	32	43690	-0.075992	0.53029	HSPA9	0.820242	ALS
ENSG00000044115	5	137896656	138320723	1069	43	43690	0.69755	0.24273	CTNNA1	0.681428	ALS
ENSG00000146006	5	138154612	138261057	232	15	43690	0.5721	0.28363	LRRTM2	0.707569	ALS
ENSG00000120725	5	138232409	138679246	772	33	43690	-0.15748	0.56257	SIL1	0.835672	ALS
ENSG00000015479	5	138559441	138717360	177	23	43690	-0.428	0.66568	MATR3	0.877751	ALS
ENSG00000120727	5	138627276	138755406	138	21	43690	0.4745	0.31757	PAIP2	0.732129	ALS
ENSG00000170482	5	138652885	138770242	136	19	43690	0.93455	0.17501	SLC23A1	0.620781	ALS
ENSG00000170476	5	138673169	138775770	112	15	43690	1.246	0.10639	MZB1	0.530951	ALS
ENSG00000228672	5	138677635	138780885	109	14	43690	1.3019	0.09648	PROB1	0.515473	ALS
ENSG00000170469	5	138682252	138789777	110	14	43690	1.3388	0.090311	SPATA24	0.503788	ALS
ENSG00000170464	5	138694279	138830180	96	12	43690	1.4739	0.070258	DNAJC18	0.473787	ALS
ENSG00000249751	5	138734245	138892328	146	26	43690	1.8267	0.033875	ECSCR	0.372624	ALS
ENSG00000269071	5	138802108	138902506	107	22	43690	1.6013	0.054651	AC138517.1	0.441986	ALS
ENSG00000184584	5	138805119	138912520	131	24	43690	1.5564	0.059802	TMEM173	0.449345	ALS
ENSG00000131508	5	138856016	139058018	438	33	43690	1.1816	0.11868	UBE2D2	0.548184	ALS
ENSG00000171604	5	138976884	139113467	262	33	43690	1.3728	0.084906	CXXC5	0.497159	ALS
ENSG00000146005	5	139125406	139274051	357	48	43690	0.92233	0.17818	PSD2	0.624388	ALS
ENSG00000158458	5	139176364	139472884	760	96	43690	0.16768	0.43342	NRG2	0.784389	ALS
ENSG00000185129	5	139437362	139546321	189	40	43690	-0.47818	0.68374	PURA	0.883068	ALS
ENSG00000182700	5	139455521	139558391	182	38	43690	-0.20701	0.582	IGIP	0.842728	ALS
ENSG00000120306	5	139504227	139711637	512	28	43690	0.85616	0.19596	CYSTM1	0.643039	ALS
ENSG00000113068	5	139574624	139732706	397	30	43690	1.073	0.14164	PFDN1	0.58331	ALS
ENSG00000113070	5	139662428	139776216	221	43	43690	1.7134	0.043323	HBEGF	0.413212	ALS
ENSG00000113073	5	139689787	139804728	207	40	43690	2.1011	0.017814	SLC4A9	0.295248	ALS
ENSG00000131503	5	139731399	139979163	391	26	43690	1.4239	0.077243	ANKHD1	0.483494	ALS
ENSG00000254996	5	139731493	139979154	391	26	43690	1.4239	0.077243	ANKHD1-EIF4EBP3	0.483494	ALS
ENSG00000213523	5	139866925	139987895	212	27	43690	1.5602	0.059354	SRA1	0.448148	ALS
ENSG00000243056	5	139877251	139979163	172	23	43690	1.3888	0.082447	EIF4EBP3	0.492395	ALS
ENSG00000113108	5	139887853	140023337	285	28	43690	2.3549	0.009265	APBB3	0.226281	ALS
ENSG00000176087	5	139894041	139998688	189	26	43690	1.8304	0.033599	SLC35A4	0.370753	ALS
ENSG00000170458	5	139961313	140063286	279	24	43690	2.9646	0.0015152	CD14	0.0875813	ALS
ENSG00000131495	5	139968325	140077370	306	24	43690	2.9429	0.001626	NDUFA2	0.0907195	ALS
ENSG00000113119	5	139969012	140074993	303	24	43690	2.9386	0.0016484	TMCO6	0.0910417	ALS
ENSG00000113141	5	139976643	140092064	323	25	43690	3.0468	0.0011564	IK	0.0745623	ALS
ENSG00000120314	5	139994261	140103709	311	23	43690	3.0097	0.0013077	WDR55	0.0801576	ALS
ENSG00000256453	5	140000379	140103171	297	23	43690	3.0468	0.0011566	DND1	0.0745623	ALS
ENSG00000170445	5	140002758	140121609	372	25	43690	2.9087	0.0018149	HARS	0.0955041	ALS
ENSG00000112855	5	140021011	140128889	334	21	43690	2.9229	0.0017341	HARS2	0.0933261	ALS
ENSG00000146007	5	140028265	140136248	344	19	43690	2.7144	0.0033193	ZMAT2	0.12932	ALS
ENSG00000204970	5	140115876	140441929	1050	44	43690	2.7537	0.0029463	PCDHA1	0.12148	ALS
ENSG00000204969	5	140124444	140441929	1009	46	43690	2.7938	0.0026046	PCDHA2	0.115554	ALS
ENSG00000255408	5	140130783	140441929	980	48	43690	2.8901	0.0019257	PCDHA3	0.0976933	ALS
ENSG00000204967	5	140136659	140441929	948	50	43690	2.8568	0.0021394	PCDHA4	0.103127	ALS
ENSG00000204965	5	140151222	140441929	892	47	43690	2.7332	0.0031363	PCDHA5	0.124911	ALS
ENSG00000081842	5	140157563	140441929	869	52	43690	2.8343	0.002296	PCDHA6	0.108198	ALS
ENSG00000204963	5	140163969	140441929	854	54	43690	2.8775	0.0020043	PCDHA7	0.0988788	ALS
ENSG00000204962	5	140170907	140441929	824	45	43690	2.6248	0.004335	PCDHA8	0.149042	ALS
ENSG00000204961	5	140177048	140441929	814	46	43690	2.6494	0.0040318	PCDHA9	0.14411	ALS
ENSG00000250120	5	140185595	140441929	772	41	43690	2.5509	0.0053729	PCDHA10	0.166509	ALS
ENSG00000249034	5	140190341	140293224	303	24	43690	2.1626	0.015287	AC005609.1	0.280331	ALS
ENSG00000249158	5	140198689	140441929	734	45	43690	2.6402	0.0041428	PCDHA11	0.14642	ALS
ENSG00000251664	5	140205058	140441929	713	49	43690	2.7666	0.002832	PCDHA12	0.119753	ALS
ENSG00000239389	5	140211793	140441929	695	45	43690	2.5778	0.004971	PCDHA13	0.160231	ALS
ENSG00000248383	5	140256302	140441929	568	46	43690	2.525	0.0057851	PCDHAC1	0.171507	ALS
ENSG00000243232	5	140295820	140441936	435	49	43690	2.6988	0.0034798	PCDHAC2	0.132906	ALS
ENSG00000171815	5	140380979	140483512	237	28	43690	0.00093629	0.49963	PCDHB1	0.810079	ALS
ENSG00000112852	5	140424227	140526962	263	26	43690	0.23367	0.40762	PCDHB2	0.770651	ALS
ENSG00000113205	5	140430234	140533406	281	31	43690	0.32291	0.37338	PCDHB3	0.754889	ALS
ENSG00000081818	5	140451581	140555201	319	35	43690	0.34165	0.36631	PCDHB4	0.751686	ALS
ENSG00000113209	5	140464800	140567703	326	34	43690	0.25947	0.39763	PCDHB5	0.765869	ALS
ENSG00000113211	5	140479683	140582868	327	35	43690	0.34178	0.36626	PCDHB6	0.751686	ALS
ENSG00000255622	5	140485577	140588639	330	35	43690	0.44554	0.32797	PCDHB17	0.738379	ALS
ENSG00000113212	5	140502243	140605957	372	36	43690	0.52777	0.29883	PCDHB7	0.720509	ALS
ENSG00000120322	5	140507371	140610081	370	32	43690	0.48799	0.31278	PCDHB8	0.729538	ALS
ENSG00000196963	5	140510980	140615793	385	34	43690	0.47604	0.31702	PCDHB16	0.731927	ALS
ENSG00000120324	5	140521942	140625215	392	33	43690	0.26783	0.39442	PCDHB10	0.76384	ALS
ENSG00000197479	5	140529183	140632618	383	34	43690	0.12685	0.44953	PCDHB11	0.792138	ALS
ENSG00000120328	5	140538269	140641696	367	37	43690	0.0036362	0.49855	PCDHB12	0.810048	ALS
ENSG00000187372	5	140543509	140646993	378	34	43690	0.036351	0.4855	PCDHB13	0.804383	ALS
ENSG00000120327	5	140552931	140655858	367	35	43690	0.016042	0.4936	PCDHB14	0.80813	ALS
ENSG00000113248	5	140575147	140677799	363	47	43690	-0.36566	0.64269	PCDHB15	0.869125	ALS
ENSG00000120329	5	140632196	140733612	358	44	43690	-0.51452	0.69656	SLC25A2	0.888376	ALS
ENSG00000178913	5	140648057	140750330	356	46	43690	-0.56675	0.71456	TAF7	0.896225	ALS
ENSG00000204956	5	140660252	140942546	1032	59	43690	-0.80548	0.78973	PCDHGA1	0.918103	ALS
ENSG00000081853	5	140668539	140942546	1006	61	43690	-0.83221	0.79735	PCDHGA2	0.920061	ALS
ENSG00000254245	5	140673601	140942546	988	70	43690	-0.80974	0.79096	PCDHGA3	0.918528	ALS
ENSG00000254221	5	140679828	140942546	957	71	43690	-0.80383	0.78925	PCDHGB1	0.918103	ALS
ENSG00000262576	5	140684768	140942546	937	58	43690	-0.60048	0.72591	PCDHGA4	0.89911	ALS
ENSG00000253910	5	140689703	140942546	911	62	43690	-0.63834	0.73837	PCDHGB2	0.903364	ALS
ENSG00000253485	5	140693898	140942546	897	57	43690	-0.59517	0.72414	PCDHGA5	0.898972	ALS
ENSG00000262209	5	140699831	140942546	869	53	43690	-0.60314	0.72679	PCDHGB3	0.899302	ALS
ENSG00000253731	5	140703651	140942546	849	54	43690	-0.69283	0.75579	PCDHGA6	0.908922	ALS
ENSG00000253537	5	140712467	140942546	823	52	43690	-0.778	0.78171	PCDHGA7	0.916031	ALS
ENSG00000253953	5	140717452	140942546	809	50	43690	-0.75769	0.77568	PCDHGB4	0.914575	ALS
ENSG00000253767	5	140722381	140942546	795	52	43690	-0.7768	0.78136	PCDHGA8	0.916027	ALS
ENSG00000261934	5	140732520	140942546	767	52	43690	-0.74862	0.77296	PCDHGA9	0.914146	ALS
ENSG00000253305	5	140737770	140942546	748	55	43690	-0.71734	0.76342	PCDHGB6	0.910564	ALS
ENSG00000253846	5	140742743	140942546	733	54	43690	-0.6902	0.75496	PCDHGA10	0.908734	ALS
ENSG00000254122	5	140747427	140942546	718	62	43690	-0.83431	0.79795	PCDHGB7	0.920361	ALS
ENSG00000253873	5	140750762	140941835	708	63	43690	-0.82404	0.79504	PCDHGA11	0.91984	ALS
ENSG00000253159	5	140760185	140942546	674	44	43690	-0.52464	0.70008	PCDHGA12	0.889264	ALS
ENSG00000240184	5	140805580	140942542	522	49	43690	-0.48808	0.68725	PCDHGC3	0.885161	ALS
ENSG00000242419	5	140814741	140942546	490	55	43690	-0.48062	0.68461	PCDHGC4	0.883464	ALS
ENSG00000240764	5	140818808	140942546	472	51	43690	-0.4349	0.66818	PCDHGC5	0.878345	ALS
ENSG00000131504	5	140844583	141048622	707	59	43690	-0.46169	0.67785	DIAPH1	0.881151	ALS
ENSG00000171720	5	140950443	141066437	397	62	43690	-0.54549	0.70729	HDAC3	0.892784	ALS
ENSG00000164620	5	140966517	141070644	384	68	43690	-0.67207	0.74923	RELL2	0.906476	ALS
ENSG00000197948	5	140968869	141080986	445	82	43690	-0.82489	0.79528	FCHSD1	0.91984	ALS
ENSG00000120318	5	140982968	141111788	541	84	43690	-1.4484	0.92624	ARAP3	0.967133	ALS
ENSG00000156453	5	141182938	141308811	481	67	43690	-1.2657	0.89719	PCDH1	0.954638	ALS
ENSG00000081791	5	141253373	141371612	388	49	43690	-2.0342	0.97903	KIAA0141	0.989791	ALS
ENSG00000113555	5	141273150	141399304	435	46	43690	-2.209	0.98641	PCDH12	0.993226	ALS
ENSG00000013561	5	141287893	141419856	420	47	43690	-1.7927	0.96349	RNF14	0.982616	ALS
ENSG00000113552	5	141321314	141442606	404	47	43690	-1.9314	0.97328	GNPDA1	0.987511	ALS
ENSG00000131507	5	141438070	141584005	646	46	43690	-0.97335	0.83481	NDFIP1	0.935335	ALS
ENSG00000187678	5	141639992	141756020	408	39	43690	0.86405	0.19378	SPRY4	0.64078	ALS
ENSG00000113578	5	141921743	142127617	671	85	43690	0.87453	0.19092	FGF1	0.63923	ALS
ENSG00000145819	5	142099949	142658576	1575	131	43690	0.73087	0.23243	ARHGAP26	0.673774	ALS
ENSG00000113580	5	142607496	142865077	642	58	43690	0.38144	0.35144	NR3C1	0.746653	ALS
ENSG00000158497	5	143141726	143250284	459	33	43690	0.39943	0.34479	HMHB1	0.743999	ALS
ENSG00000145817	5	143487723	143600278	361	31	43690	0.30284	0.38101	YIPF5	0.758994	ALS
ENSG00000183775	5	143500396	143915249	1122	57	43690	2.2462	0.012345	KCTD16	0.255282	ALS
ENSG00000186314	5	144801362	145264932	1179	59	43690	1.431	0.076212	PRELID2	0.482759	ALS
ENSG00000204928	5	145189296	145302531	281	35	43690	0.019091	0.49238	GRXCR2	0.807605	ALS
ENSG00000156463	5	145266142	145511354	609	29	43690	1.0179	0.15435	SH3RF2	0.597277	ALS
ENSG00000173261	5	145413949	145533932	322	8	43690	0.55593	0.28913	PLAC8L1	0.712822	ALS
ENSG00000133706	5	145442601	145612223	457	9	43690	0.42279	0.33623	LARS	0.741213	ALS
ENSG00000091009	5	145533113	145768814	466	23	43690	0.63435	0.26293	RBM27	0.694015	ALS
ENSG00000091010	5	145668587	145770083	204	24	43690	0.73468	0.23127	POU4F3	0.672341	ALS
ENSG00000113649	5	145776874	145941524	565	41	43690	1.5944	0.055424	TCERG1	0.444518	ALS
ENSG00000173250	5	145842666	145945753	331	27	43690	0.86857	0.19254	GPR151	0.639514	ALS
ENSG00000156475	5	145917936	146514347	1585	105	43690	-1.0813	0.86021	PPP2R2B	0.941988	ALS
ENSG00000169302	5	146564526	146817415	955	79	43690	0.28254	0.38877	STK32A	0.762645	ALS
ENSG00000113657	5	146720374	146939619	425	63	43690	0.44184	0.3293	DPYSL3	0.738415	ALS
ENSG00000176049	5	146917990	147212338	777	47	43690	0.69804	0.24258	JAKMIP2	0.681333	ALS
ENSG00000164266	5	147154131	147261349	349	53	43690	0.80608	0.2101	SPINK1	0.65603	ALS
ENSG00000164265	5	147200245	147311754	475	56	43690	3.0768	0.0010463	SCGB3A2	0.0705377	ALS
ENSG00000178776	5	147210289	147336101	533	57	43690	3.0734	0.0010581	C5orf46	0.0706131	ALS
ENSG00000133710	5	147355246	147566852	917	35	43690	1.5418	0.061565	SPINK5	0.454259	ALS
ENSG00000196800	5	147499296	147604961	401	16	43690	1.3098	0.095127	SPINK14	0.512841	ALS
ENSG00000178172	5	147532357	147644700	371	13	43690	0.87657	0.19036	SPINK6	0.638949	ALS
ENSG00000214510	5	147597743	147715817	307	25	43690	-0.46525	0.67912	SPINK13	0.881661	ALS
ENSG00000145879	5	147641982	147745485	267	22	43690	-0.054634	0.52179	SPINK7	0.817195	ALS
ENSG00000268126	5	147648550	147751891	263	19	43690	0.15905	0.43681	AC091948.1	0.786095	ALS
ENSG00000204909	5	147650766	147769412	309	20	43690	0.15971	0.43655	SPINK9	0.785973	ALS
ENSG00000145868	5	147713498	147872399	347	23	43690	0.42236	0.33638	FBXO38	0.741213	ALS
ENSG00000164270	5	147780595	148106798	821	44	43690	2.2383	0.0126	HTR4	0.256321	ALS
ENSG00000169252	5	148156156	148258196	269	42	43690	0.80916	0.20921	ADRB2	0.655258	ALS
ENSG00000169247	5	148253202	148492726	748	59	43690	0.97967	0.16363	SH3TC2	0.609119	ALS
ENSG00000173210	5	148471046	148690105	704	57	43690	0.33334	0.36944	ABLIM3	0.752813	ALS
ENSG00000157510	5	148601434	148771365	515	62	43690	0.12311	0.45101	AFAP1L1	0.792929	ALS
ENSG00000164284	5	148674993	148784146	326	41	43690	-0.18537	0.57353	GRPEL2	0.839599	ALS
ENSG00000145882	5	148687570	148799216	371	47	43690	0.259	0.39782	PCYOX1L	0.765869	ALS
ENSG00000127743	5	148700887	148833765	506	73	43690	0.21239	0.4159	IL17B	0.775031	ALS
ENSG00000113712	5	148821760	148981007	544	52	43690	0.81881	0.20645	CSNK1A1	0.653465	ALS
ENSG00000183111	5	148881510	149064531	687	65	43690	1.2368	0.10808	ARHGEF37	0.532435	ALS
ENSG00000155846	5	149059861	149284585	852	62	43690	1.3355	0.090854	PPARGC1B	0.503809	ALS
ENSG00000132915	5	149187519	149374356	567	64	43690	0.7229	0.23487	PDE6A	0.675959	ALS
ENSG00000155850	5	149290300	149423018	330	38	43690	0.43775	0.33078	SLC26A2	0.739169	ALS
ENSG00000164296	5	149322681	149430730	255	27	43690	0.80926	0.20918	TIGD6	0.655258	ALS
ENSG00000113716	5	149329884	149482386	377	31	43690	1.3491	0.088657	HMGXB3	0.500997	ALS
ENSG00000182578	5	149382854	149542935	494	63	43690	0.88911	0.18697	CSF1R	0.634305	ALS
ENSG00000113721	5	149443400	149585435	466	77	43690	0.86839	0.19259	PDGFRB	0.639514	ALS
ENSG00000113722	5	149496358	149614120	410	57	43690	0.42866	0.33408	CDX1	0.74024	ALS
ENSG00000011083	5	149519520	149652351	459	67	43690	0.18891	0.42508	SLC6A7	0.779471	ALS
ENSG00000070808	5	149549054	149719854	551	79	43690	1.7448	0.04051	CAMK2A	0.399162	ALS
ENSG00000183876	5	149625906	149768870	375	62	43690	2.1272	0.016701	ARSI	0.291598	ALS
ENSG00000070814	5	149687202	149829871	397	51	43690	3.8077	7.0129e-05	TCOF1	0.0110549	ALS
ENSG00000019582	5	149731200	149842492	299	42	43690	3.7627	8.4053e-05	CD74	0.0123434	ALS
ENSG00000164587	5	149772753	149879319	334	38	43690	3.4516	0.00027863	RPS14	0.0277849	ALS
ENSG00000070614	5	149815381	149987773	483	48	43690	2.495	0.0062983	NDST1	0.179991	ALS
ENSG00000171992	5	149930642	150088782	257	28	43690	0.17478	0.43062	SYNPO	0.783204	ALS
ENSG00000164591	5	149990436	150108927	131	15	43690	-0.078726	0.53137	MYOZ3	0.820701	ALS
ENSG00000086589	5	150020356	150130669	143	9	43690	-0.59838	0.72521	RBM22	0.899062	ALS
ENSG00000132912	5	150038002	150188671	273	10	43690	-0.45482	0.67538	DCTN4	0.880902	ALS
ENSG00000256235	5	150107508	150226296	271	13	43690	0.0038876	0.49845	SMIM3	0.810048	ALS
ENSG00000269636	5	150107867	150226297	269	13	43690	0.015095	0.49398	AC010441.1	0.80813	ALS
ENSG00000237693	5	150176085	150330298	488	23	43690	0.72554	0.23406	IRGM	0.674916	ALS
ENSG00000145908	5	150223954	150334545	409	19	43690	0.81717	0.20692	ZNF300	0.653743	ALS
ENSG00000211445	5	150350124	150458554	503	54	43690	4.6751	1.4692e-06	GPX3	0.00104508	ALS
ENSG00000145901	5	150359506	150523138	809	105	43690	5.7082	5.7101e-09	TNIP1	1.54532e-05	ALS
ENSG00000197043	5	150430273	150587443	814	94	43690	3.7178	0.00010049	ANXA6	0.0140046	ALS
ENSG00000198624	5	150510613	150653706	676	84	43690	0.71905	0.23606	CCDC69	0.677051	ALS
ENSG00000196743	5	150541711	150700001	829	79	43690	1.154	0.12424	GM2A	0.556368	ALS
ENSG00000186334	5	150606323	150733327	661	64	43690	1.1665	0.12171	SLC36A3	0.552125	ALS
ENSG00000186335	5	150644539	150777151	741	57	43690	1.3534	0.087958	SLC36A2	0.500809	ALS
ENSG00000123643	5	150766607	150921942	705	46	43690	0.59556	0.27574	SLC36A1	0.701635	ALS
ENSG00000086570	5	150833654	150998505	655	59	43690	-0.34379	0.6345	FAT2	0.86487	ALS
ENSG00000113140	5	150990657	151116726	396	50	43690	0.54257	0.29371	SPARC	0.717201	ALS
ENSG00000177556	5	151071877	151202093	332	30	43690	1.5479	0.060821	ATOX1	0.452195	ALS
ENSG00000145907	5	151100606	151242346	355	23	43690	1.6226	0.052332	G3BP1	0.437401	ALS
ENSG00000145888	5	151152074	151354403	556	35	43690	1.8588	0.031525	GLRA1	0.365035	ALS
ENSG00000132911	5	151721093	151862929	652	16	43690	3.3297	0.00043469	NMUR2	0.0369272	ALS
ENSG00000155511	5	152819175	153243429	1745	105	43690	1.3771	0.084239	GRIA1	0.496214	ALS
ENSG00000055147	5	153319688	153468496	585	30	43690	-1.0714	0.85801	FAM114A2	0.941505	ALS
ENSG00000037749	5	153368466	153650038	1130	64	43690	-1.1874	0.88246	MFAP3	0.94835	ALS
ENSG00000164574	5	153520290	153850544	1384	102	43690	-0.36574	0.64272	GALNT10	0.869125	ALS
ENSG00000164576	5	153775517	153890614	450	76	43690	-0.011559	0.50461	SAP30L	0.811684	ALS
ENSG00000113196	5	153804532	153907824	422	82	43690	-0.24869	0.5982	HAND1	0.850773	ALS
ENSG00000155506	5	154042462	154247167	531	48	43690	-1.3267	0.90769	LARP1	0.959493	ALS
ENSG00000170271	5	154148051	154288812	356	33	43690	-0.85066	0.80252	FAXDC2	0.922173	ALS
ENSG00000155508	5	154187113	154306353	316	29	43690	-0.60503	0.72742	CNOT8	0.899454	ALS
ENSG00000082516	5	154216976	154367769	420	28	43690	-0.75743	0.7756	GEMIN5	0.914575	ALS
ENSG00000082515	5	154270630	154398971	425	26	43690	-0.5355	0.70385	MRPL22	0.890935	ALS
ENSG00000226650	5	154343260	154447685	393	34	43690	-0.28542	0.61234	KIF4B	0.856986	ALS
ENSG00000170624	5	155247354	156244799	3936	161	43690	0.19818	0.42145	SGCD	0.777708	ALS
ENSG00000145850	5	156296293	156440266	587	44	43690	-1.6385	0.94934	TIMD4	0.977779	ALS
ENSG00000113249	5	156406424	156536130	631	45	43690	-0.59449	0.72391	HAVCR1	0.898972	ALS
ENSG00000135077	5	156462843	156619880	788	53	43690	-0.51556	0.69692	HAVCR2	0.888456	ALS
ENSG00000155868	5	156514423	156636030	592	44	43690	-0.46698	0.67974	MED7	0.881719	ALS
ENSG00000113263	5	156519944	156732201	913	76	43690	-0.55142	0.70933	ITK	0.893276	ALS
ENSG00000170613	5	156538857	156643275	496	52	43690	-0.65081	0.74241	FAM71B	0.904048	ALS
ENSG00000055163	5	156643089	156872606	903	50	43690	0.69615	0.24317	CYFIP2	0.681709	ALS
ENSG00000172568	5	156718608	156822729	401	34	43690	1.2825	0.09983	FNDC9	0.521521	ALS
ENSG00000135074	5	156772542	157052783	1147	57	43690	-0.24766	0.5978	ADAM19	0.850524	ALS
ENSG00000172548	5	156837027	156951725	471	41	43690	-0.43737	0.66908	NIPAL4	0.878869	ALS
ENSG00000039600	5	157002687	157148488	604	44	43690	-0.70911	0.76087	SOX30	0.910487	ALS
ENSG00000187658	5	157048561	157157151	424	42	43690	-0.578	0.71837	C5orf52	0.8978	ALS
ENSG00000113272	5	157108205	157218456	437	56	43690	-0.74122	0.77072	THG1L	0.913562	ALS
ENSG00000268432	5	157110003	157211727	412	52	43690	-0.65433	0.74355	AC026407.1	0.904444	ALS
ENSG00000155858	5	157120703	157237717	450	62	43690	-0.91712	0.82046	LSM11	0.93045	ALS
ENSG00000113282	5	157162751	157336183	740	49	43690	-0.22799	0.59017	CLINT1	0.846487	ALS
ENSG00000164330	5	158072928	158576769	1403	109	43690	0.072537	0.47109	EBF1	0.799811	ALS
ENSG00000145860	5	158534417	158687061	497	52	43690	0.4684	0.31975	RNF145	0.73369	ALS
ENSG00000164332	5	158640089	158763044	348	48	43690	0.9678	0.16657	UBLCP1	0.613195	ALS
ENSG00000113302	5	158691791	158807895	335	47	43690	1.2932	0.097971	IL12B	0.517922	ALS
ENSG00000170214	5	159293790	159449551	485	63	43690	-0.74608	0.77219	ADRA1B	0.914146	ALS
ENSG00000113312	5	159386120	159542550	422	32	43690	-1.9966	0.97707	TTC1	0.988867	ALS
ENSG00000170234	5	159438808	159596430	459	36	43690	-1.0018	0.84178	PWWP2A	0.936487	ALS
ENSG00000170231	5	159564374	159715742	673	59	43690	1.1201	0.13134	FABP6	0.567888	ALS
ENSG00000135083	5	159628659	159822403	745	95	43690	0.90787	0.18197	CCNJL	0.627913	ALS
ENSG00000145861	5	159724758	159847648	443	60	43690	0.11445	0.45444	C1QTNF2	0.793793	ALS
ENSG00000221886	5	159770155	159877104	370	50	43690	0.52941	0.29826	C5orf54	0.720234	ALS
ENSG00000164609	5	159778648	159898718	421	68	43690	0.23555	0.40689	SLU7	0.770119	ALS
ENSG00000164611	5	159798829	159905748	384	59	43690	0.36316	0.35824	PTTG1	0.749538	ALS
ENSG00000118322	5	159940127	160329221	1556	98	43690	2.2557	0.012044	ATP10B	0.253452	ALS
ENSG00000145864	5	160665436	161026050	1394	86	43690	0.095437	0.46198	GABRB2	0.796048	ALS
ENSG00000145863	5	160924069	161179599	869	58	43690	1.8168	0.034621	GABRA6	0.376629	ALS
ENSG00000022355	5	161224197	161376975	527	39	43690	1.4701	0.070772	GABRA1	0.473787	ALS
ENSG00000113327	5	161444546	161632542	444	64	43690	0.60278	0.27333	GABRG2	0.700213	ALS
ENSG00000113328	5	162814575	162923157	354	36	43690	0.77205	0.22004	CCNG1	0.664262	ALS
ENSG00000268800	5	162816447	162923821	349	36	43690	0.78994	0.21478	AC112205.1	0.659127	ALS
ENSG00000170584	5	162823532	162937146	349	35	43690	0.95257	0.1704	NUDCD2	0.616646	ALS
ENSG00000072571	5	162837209	162968947	422	52	43690	1.1863	0.11776	HMMR	0.547178	ALS
ENSG00000038274	5	162880120	162996342	454	53	43690	0.83195	0.20272	MAT2B	0.649033	ALS
ENSG00000145934	5	166661804	167741162	2876	241	43690	0.27721	0.39081	TENM2	0.762992	ALS
ENSG00000113645	5	167668656	167949308	1201	127	43690	0.74414	0.2284	WWC1	0.67048	ALS
ENSG00000113643	5	167863450	167996304	611	39	43690	0.13273	0.4472	RARS	0.791102	ALS
ENSG00000188573	5	167906121	168007639	441	34	43690	0.16485	0.43453	FBLL1	0.785088	ALS
ENSG00000120137	5	167925500	168056605	490	44	43690	-0.094458	0.53763	PANK3	0.824285	ALS
ENSG00000184347	5	168038745	168778133	3169	257	43690	0.24853	0.40186	SLIT3	0.768197	ALS
ENSG00000040275	5	168960638	169081782	428	35	43690	0.26099	0.39705	SPDL1	0.765869	ALS
ENSG00000134516	5	169014251	169560386	2360	190	43690	0.83228	0.20263	DOCK2	0.649033	ALS
ENSG00000204767	5	169241268	169457744	843	112	43690	1.3849	0.083048	FAM196B	0.494192	ALS
ENSG00000168269	5	169482901	169586727	561	57	43690	-0.57923	0.71878	FOXI1	0.898082	ALS
ENSG00000234511	5	169609451	169729579	446	87	43690	1.3261	0.092406	C5orf58	0.507971	ALS
ENSG00000043462	5	169623241	169775231	534	104	43690	0.88193	0.18891	LCP2	0.636895	ALS
ENSG00000182132	5	169730491	170213636	1901	206	43690	-0.9339	0.82482	KCNIP1	0.93181	ALS
ENSG00000145936	5	169751675	169866681	567	73	43690	0.50666	0.3062	KCNMB1	0.725543	ALS
ENSG00000094755	5	170140354	170291051	545	54	43690	1.2544	0.10484	GABRP	0.528186	ALS
ENSG00000204764	5	170238874	170777019	1291	37	43690	1.0677	0.14282	RANBP17	0.583835	ALS
ENSG00000164438	5	170686288	170789138	258	31	43690	-0.0073722	0.50294	TLX3	0.811091	ALS
ENSG00000181163	5	170764120	170888141	376	34	43690	1.2353	0.10835	NPM1	0.532435	ALS
ENSG00000156427	5	170796660	170934627	467	75	43690	0.99515	0.15983	FGF18	0.603319	ALS
ENSG00000253110	5	171150656	171251743	348	51	43690	-1.5154	0.93516	CTB-78H18.1	0.971201	ALS
ENSG00000185662	5	171162876	171271602	350	53	43690	-1.3022	0.90358	SMIM23	0.957243	ALS
ENSG00000072803	5	171238553	171483877	340	31	43690	0.7005	0.24181	FBXW11	0.68132	ALS
ENSG00000072786	5	171419077	171665390	771	71	43690	0.092591	0.46311	STK10	0.796403	ALS
ENSG00000214360	5	171571176	171680456	411	46	43690	-0.21807	0.58631	EFCAB9	0.844465	ALS
ENSG00000168246	5	171586644	171761075	639	47	43690	0.034737	0.48614	UBTD2	0.804983	ALS
ENSG00000174705	5	171702185	171931527	941	72	43690	-0.8933	0.81415	SH3PXD2B	0.927046	ALS
ENSG00000268553	5	171986245	172086436	403	65	43690	0.87514	0.19075	AC027309.1	0.639025	ALS
ENSG00000214357	5	172018269	172168543	562	87	43690	1.3689	0.085523	NEURL1B	0.497267	ALS
ENSG00000120129	5	172145093	172248198	463	76	43690	0.21134	0.41631	DUSP1	0.775031	ALS
ENSG00000113719	5	172211278	172429688	870	115	43690	3.5999	0.00015915	ERGIC1	0.0197055	ALS
ENSG00000037241	5	172335732	172446774	381	53	43690	4.6526	1.6385e-06	RPL26L1	0.00110856	ALS
ENSG00000113732	5	172360760	172512448	483	54	43690	2.6225	0.0043639	ATP6V0E1	0.149493	ALS
ENSG00000164463	5	172433355	172616291	494	35	43690	3.1846	0.00072476	CREBRF	0.0532465	ALS
ENSG00000113734	5	172521445	172641390	324	29	43690	3.4835	0.00024748	BNIP1	0.0261914	ALS
ENSG00000183072	5	172609112	172712360	214	36	43690	2.7836	0.0026881	NKX2-5	0.116797	ALS
ENSG00000113739	5	172691716	172806506	366	54	43690	-1.7036	0.95577	STC2	0.980245	ALS
ENSG00000145919	5	172984517	173093663	378	54	43690	0.95397	0.17005	BOD1	0.616646	ALS
ENSG00000113742	5	173265283	173438979	652	41	43690	0.75636	0.22472	CPEB4	0.667047	ALS
ENSG00000185056	5	173350782	173483143	404	35	43690	0.39938	0.34481	C5orf47	0.743999	ALS
ENSG00000170091	5	173422607	173720504	1012	100	43690	1.2644	0.10304	NSG2	0.526402	ALS
ENSG00000120149	5	174101536	174207896	331	49	43690	-1.2461	0.89363	MSX2	0.952979	ALS
ENSG00000184845	5	174817042	174921211	420	66	43690	0.47727	0.31659	DRD1	0.731562	ALS
ENSG00000164466	5	174854065	175006745	565	52	43690	1.075	0.14118	SFXN1	0.582429	ALS
ENSG00000113749	5	175035033	175163245	176	26	43690	-1.5179	0.93548	HRH2	0.971373	ALS
ENSG00000145920	5	175173313	175361023	387	41	43690	2.3495	0.0094005	CPLX2	0.227728	ALS
ENSG00000051596	5	175294876	175511683	98	18	43690	2.6925	0.0035454	THOC3	0.134328	ALS
ENSG00000248469	5	175426681	175539024	11	5	43690	-0.80897	0.79073	RP11-826N14.2	0.918528	ALS
ENSG00000182230	5	175437692	175609261	185	20	43690	-0.30543	0.61998	FAM153B	0.859435	ALS
ENSG00000170085	5	175615365	175822994	479	41	43690	0.67283	0.25053	SIMC1	0.684237	ALS
ENSG00000122203	5	175723064	175838971	293	34	43690	0.41947	0.33744	KIAA1191	0.741413	ALS
ENSG00000175414	5	175742471	175878866	351	49	43690	0.088916	0.46457	ARL10	0.796416	ALS
ENSG00000048162	5	175760949	175865976	278	40	43690	0.06068	0.47581	NOP16	0.801293	ALS
ENSG00000146066	5	175765748	175866772	261	38	43690	0.043664	0.48259	HIGD2A	0.803833	ALS
ENSG00000175416	5	175769456	175893570	294	46	43690	-0.062025	0.52473	CLTB	0.81841	ALS
ENSG00000113194	5	175824629	175987075	374	41	43690	0.46865	0.31966	FAF2	0.733664	ALS
ENSG00000146083	5	175903698	176015026	352	42	43690	1.1526	0.12453	RNF44	0.556916	ALS
ENSG00000074276	5	175919512	176072975	421	46	43690	1.2552	0.10471	CDHR2	0.527981	ALS
ENSG00000169258	5	175972803	176087134	353	44	43690	1.1955	0.11594	GPRIN1	0.543036	ALS
ENSG00000074317	5	175997085	176107530	355	51	43690	0.011278	0.4955	SNCB	0.808926	ALS
ENSG00000175766	5	176007683	176123642	327	53	43690	-0.19845	0.57866	EIF4E1B	0.841379	ALS
ENSG00000048140	5	176024388	176136058	335	48	43690	-0.033096	0.5132	TSPAN17	0.81574	ALS
ENSG00000113763	5	176187478	176357897	343	54	43690	-0.70298	0.75897	UNC5A	0.909708	ALS
ENSG00000160883	5	176257870	176376333	283	35	43690	-0.6647	0.74688	HK3	0.905638	ALS
ENSG00000087206	5	176282006	176499634	667	30	43690	0.066296	0.47357	UIMC1	0.799985	ALS
ENSG00000113761	5	176399697	176558190	515	26	43690	1.0816	0.13972	ZNF346	0.579054	ALS
ENSG00000160867	5	176463887	176575145	290	26	43690	1.6195	0.052669	FGFR4	0.437401	ALS
ENSG00000165671	5	176510026	176777216	578	27	43690	1.7132	0.043341	NSD1	0.413212	ALS
ENSG00000169228	5	176678199	176780745	209	28	43690	2.1041	0.017687	RAB24	0.29469	ALS
ENSG00000213347	5	176678462	176789758	226	30	43690	2.3555	0.0092492	MXD3	0.226281	ALS
ENSG00000169230	5	176680775	176783960	206	28	43690	2.2628	0.011825	PRELID1	0.252267	ALS
ENSG00000169223	5	176708563	176828853	220	35	43690	2.8972	0.0018827	LMAN2	0.0976933	ALS
ENSG00000169220	5	176734838	176849602	176	29	43690	2.8959	0.0018904	RGS14	0.0976933	ALS
ENSG00000131183	5	176756236	176875849	163	27	43690	2.8377	0.0022723	SLC34A1	0.107886	ALS
ENSG00000196570	5	176777108	176877637	136	25	43690	2.3145	0.01032	PFN3	0.238417	ALS
ENSG00000131187	5	176779141	176886577	139	24	43690	2.1832	0.014509	F12	0.273158	ALS
ENSG00000198055	5	176780205	176919902	167	24	43690	1.6831	0.046178	GRK6	0.419752	ALS
ENSG00000131188	5	176823446	176933283	93	10	43690	-0.1723	0.5684	PRR7	0.836701	ALS
ENSG00000113758	5	176833609	176951402	106	13	43690	0.080591	0.46788	DBN1	0.797543	ALS
ENSG00000196923	5	176860395	176974607	105	12	43690	0.16786	0.43335	PDLIM7	0.784389	ALS
ENSG00000146094	5	176878908	176988275	100	12	43690	0.3519	0.36246	DOK3	0.749992	ALS
ENSG00000183258	5	176888578	176994470	98	12	43690	0.48483	0.3139	DDX41	0.729926	ALS
ENSG00000146067	5	176896789	177031542	171	19	43690	-0.010823	0.50432	FAM193B	0.811656	ALS
ENSG00000184840	5	176969159	177073125	205	18	43690	-0.45673	0.67607	TMED9	0.880903	ALS
ENSG00000027847	5	176977101	177087348	208	18	43690	-0.53999	0.7054	B4GALT7	0.891884	ALS
ENSG00000170074	5	177084982	177260399	36	7	43690	-0.40869	0.65862	FAM153A	0.875462	ALS
ENSG00000175325	5	177369236	177473243	253	33	43690	1.7627	0.038977	PROP1	0.393174	ALS
ENSG00000204677	5	177383406	177532560	400	50	43690	2.2064	0.013679	FAM153C	0.265507	ALS
ENSG00000145911	5	177490444	177603088	427	50	43690	1.4405	0.074865	N4BP3	0.480942	ALS
ENSG00000145916	5	177507997	177627566	511	55	43690	0.97472	0.16485	RMND5B	0.610541	ALS
ENSG00000145912	5	177526461	177630968	451	58	43690	0.16737	0.43354	NHP2	0.784389	ALS
ENSG00000197451	5	177581508	177688164	529	70	43690	1.2	0.11507	HNRNPAB	0.541991	ALS
ENSG00000175309	5	177585498	177709792	595	86	43690	1.1411	0.12691	PHYKPL	0.560331	ALS
ENSG00000050767	5	177614619	178067556	1988	178	43690	1.6358	0.050936	COL23A1	0.432899	ALS
ENSG00000113240	5	177979665	178107616	545	46	43690	0.38624	0.34966	CLK4	0.745689	ALS
ENSG00000169131	5	178088593	178207703	399	34	43690	0.24585	0.4029	ZNF354A	0.768867	ALS
ENSG00000178338	5	178236954	178365123	826	36	43690	-0.094085	0.53748	ZNF354B	0.824285	ALS
ENSG00000198939	5	178272895	178410213	739	33	43690	0.74685	0.22758	ZFP2	0.669869	ALS
ENSG00000178187	5	178318192	178443434	542	42	43690	1.0222	0.15335	ZNF454	0.597012	ALS
ENSG00000113262	5	178355328	178473207	480	46	43690	0.88123	0.1891	GRM6	0.637183	ALS
ENSG00000234284	5	178400753	178512065	380	31	43690	0.30938	0.37852	ZNF879	0.75778	ALS
ENSG00000177932	5	178437416	178560538	358	23	43690	0.15891	0.43687	ZNF354C	0.786095	ALS
ENSG00000087116	5	178487852	178822431	1060	124	43690	0.15398	0.43881	ADAMTS2	0.786825	ALS
ENSG00000176783	5	178927559	179087027	559	45	43690	-0.50977	0.69489	RUFY1	0.887697	ALS
ENSG00000169045	5	178991179	179111785	386	47	43690	0.019794	0.4921	HNRNPH1	0.807605	ALS
ENSG00000204661	5	179018545	179122047	334	48	43690	1.0913	0.13757	C5orf60	0.576172	ALS
ENSG00000228259	5	179028298	179129445	309	47	43690	1.3719	0.085047	AC136604.1	0.497159	ALS
ENSG00000204659	5	179055584	179157975	290	44	43690	2.5345	0.0056312	CBY3	0.170502	ALS
ENSG00000127022	5	179055629	179207926	458	51	43690	2.958	0.0015481	CANX	0.0877851	ALS
ENSG00000161021	5	179109851	179273512	591	47	43690	2.7357	0.0031125	MAML1	0.124911	ALS
ENSG00000213316	5	179170981	179273648	385	46	43690	2.3258	0.010013	LTC4S	0.23476	ALS
ENSG00000161013	5	179174597	179283952	405	53	43690	2.151	0.01574	MGAT4B	0.283602	ALS
ENSG00000161011	5	179183388	179315078	466	66	43690	2.0326	0.021044	SQSTM1	0.316816	ALS
ENSG00000161010	5	179211436	179339173	448	60	43690	1.0143	0.15521	C5orf45	0.598351	ALS
ENSG00000245317	5	179236013	179338283	359	41	43690	0.31036	0.37814	CTC-241N9.1	0.75778	ALS
ENSG00000197226	5	179239066	179384859	452	53	43690	-0.10336	0.54116	TBC1D9B	0.826813	ALS
ENSG00000113269	5	179288651	179549118	878	72	43690	-1.2593	0.89604	RNF130	0.95395	ALS
ENSG00000146090	5	179477795	179686153	1014	105	43690	-0.16739	0.56647	RASGEF1C	0.836371	ALS
ENSG00000050748	5	179610143	179769099	938	71	43690	-0.3894	0.65151	MAPK9	0.873241	ALS
ENSG00000131459	5	179677690	179830387	856	85	43690	0.35049	0.36299	GFPT2	0.749992	ALS
ENSG00000113300	5	179871412	180055405	813	55	43690	-0.42173	0.66339	CNOT6	0.877098	ALS
ENSG00000161055	5	179967103	180068540	416	49	43690	0.74604	0.22782	SCGB3A1	0.670367	ALS
ENSG00000037280	5	179978506	180126624	566	66	43690	0.22127	0.41244	FLT4	0.77315	ALS
ENSG00000174339	5	180116042	180217099	250	29	43690	-0.3037	0.61932	OR2Y1	0.859202	ALS
ENSG00000131446	5	180167541	180292652	302	25	43690	-0.17974	0.57132	MGAT1	0.838567	ALS
ENSG00000196670	5	180224611	180338286	241	21	43690	0.79718	0.21267	ZFP62	0.657145	ALS
ENSG00000113303	5	180276077	180427906	216	12	43690	1.7618	0.03905	BTNL8	0.393584	ALS
ENSG00000168903	5	180365845	180483727	169	15	43690	1.5747	0.057667	BTNL3	0.447524	ALS
ENSG00000165810	5	180417225	180538523	303	32	43690	0.76728	0.22146	BTNL9	0.665443	ALS
ENSG00000185372	5	180501357	180602304	283	32	43690	0.39337	0.34702	OR2V1	0.743999	ALS
ENSG00000182613	5	180531943	180632890	371	37	43690	0.12296	0.45107	OR2V2	0.792929	ALS
ENSG00000146054	5	180570924	180682293	427	41	43690	-0.048026	0.51915	TRIM7	0.816809	ALS
ENSG00000146063	5	180599499	180712809	387	36	43690	-1.2392	0.89236	TRIM41	0.952364	ALS
ENSG00000204628	5	180613909	180725096	319	27	43690	-1.3831	0.91668	GNB2L1	0.96379	ALS
ENSG00000183718	5	180631417	180738119	256	23	43690	-1.3048	0.90401	TRIM52	0.957515	ALS
ENSG00000268397	5	180632720	180734578	250	27	43690	-1.2307	0.89078	AC008443.1	0.95159	ALS
ENSG00000112679	6	241630	401355	129	19	43690	-0.42747	0.66548	DUSP22	0.877609	ALS
ENSG00000137265	6	341739	461447	354	36	43690	-0.79546	0.78683	IRF4	0.917783	ALS
ENSG00000112685	6	435133	743117	1285	90	43690	-0.55682	0.71117	EXOC2	0.894404	ALS
ENSG00000188996	6	605939	706963	405	31	43690	0.207	0.418	HUS1B	0.775209	ALS
ENSG00000176515	6	1030164	1155181	568	68	43690	1.5361	0.062253	AL033381.1	0.454809	ALS
ENSG00000164379	6	1262675	1364992	386	39	43690	-0.17006	0.56752	FOXQ1	0.836546	ALS
ENSG00000137273	6	1340069	1445832	427	51	43690	-0.43304	0.66751	FOXF2	0.878268	ALS
ENSG00000054598	6	1560681	1664127	323	64	43690	0.1058	0.45787	FOXC1	0.794084	ALS
ENSG00000112699	6	1574041	2295926	2148	131	43690	0.087758	0.46503	GMDS	0.796494	ALS
ENSG00000164385	6	2572147	2684837	536	65	43690	-0.6595	0.74521	C6orf195	0.904876	ALS
ENSG00000145949	6	2613863	2801200	947	94	43690	-0.007401	0.50295	MYLK4	0.811091	ALS
ENSG00000124535	6	2715648	2837186	602	76	43690	0.23914	0.4055	WRNIP1	0.769522	ALS
ENSG00000021355	6	2782566	2892240	549	65	43690	0.082042	0.46731	SERPINB1	0.797541	ALS
ENSG00000170542	6	2837500	2953514	496	68	43690	0.032882	0.48688	SERPINB9	0.805256	ALS
ENSG00000124570	6	2898393	3022090	525	45	43690	0.58542	0.27913	SERPINB6	0.704669	ALS
ENSG00000124588	6	2938221	3069996	624	44	43690	0.38886	0.34869	NQO2	0.745215	ALS
ENSG00000137275	6	3014225	3165421	520	40	43690	-0.16575	0.56582	RIPK1	0.836346	ALS
ENSG00000137274	6	3068608	3203812	261	25	43690	0.79406	0.21358	BPHL	0.657684	ALS
ENSG00000137267	6	3103903	3207760	195	21	43690	1.1228	0.13075	TUBB2A	0.567062	ALS
ENSG00000137285	6	3174495	3281964	269	17	43690	-0.24695	0.59753	TUBB2B	0.850331	ALS
ENSG00000180822	6	3181637	3353607	543	35	43690	-0.41013	0.65915	PSMG4	0.875752	ALS
ENSG00000137266	6	3219196	3507256	1078	83	43690	1.5487	0.060732	SLC22A23	0.451918	ALS
ENSG00000168994	6	3672848	3802260	569	50	43690	-0.21388	0.58468	PXDC1	0.843835	ALS
ENSG00000145945	6	3799620	3901551	271	35	43690	-0.15232	0.56053	FAM50B	0.835154	ALS
ENSG00000145965	6	3932909	4034372	295	38	43690	2.4895	0.0063955	C6ORF50	0.181834	ALS
ENSG00000112739	6	3971501	4115217	443	35	43690	1.8433	0.032642	PRPF4B	0.369436	ALS
ENSG00000145975	6	3999668	4137578	424	30	43690	1.2246	0.11036	FAM217A	0.535929	ALS
ENSG00000185689	6	4029440	4181185	484	44	43690	0.86345	0.19395	C6orf201	0.64078	ALS
ENSG00000198721	6	4065923	4185831	402	42	43690	0.69051	0.24494	ECI2	0.682831	ALS
ENSG00000153046	6	4656393	5005785	1135	93	43690	-0.50927	0.69472	CDYL	0.887682	ALS
ENSG00000124787	6	4944966	5054297	547	31	43690	-0.025539	0.51019	RPP40	0.814495	ALS
ENSG00000219607	6	5035720	5137455	489	49	43690	0.081725	0.46743	PPP1R3G	0.797541	ALS
ENSG00000214113	6	5052827	5311172	1172	69	43690	-0.89784	0.81536	LYRM4	0.927577	ALS
ENSG00000145982	6	5211277	5821813	2350	188	43690	0.21657	0.41427	FARS2	0.77434	ALS
ENSG00000124785	6	5948232	6057200	501	60	43690	-2.2183	0.98673	NRN1	0.993442	ALS
ENSG00000124491	6	6094318	6371246	1323	159	43690	0.078742	0.46862	F13A1	0.79834	ALS
ENSG00000112799	6	6538341	6705216	915	110	43690	0.33743	0.3679	LY86	0.752179	ALS
ENSG00000124782	6	7057830	7302213	846	80	43690	-0.19153	0.57594	RREB1	0.840451	ALS
ENSG00000124783	6	7218539	7397679	849	65	43690	-0.63149	0.73614	SSR1	0.902395	ALS
ENSG00000164304	6	7276889	7439976	741	50	43690	-0.34723	0.63579	CAGE1	0.865803	ALS
ENSG00000124784	6	7339729	7468270	553	21	43690	-0.022681	0.50905	RIOK1	0.814306	ALS
ENSG00000096696	6	7491808	7636950	613	73	43690	1.2918	0.098217	DSP	0.518265	ALS
ENSG00000168566	6	7540432	7662200	491	59	43690	0.70163	0.24146	SNRNP48	0.681307	ALS
ENSG00000153162	6	7677030	7931655	1064	103	43690	-1.3901	0.91775	BMP6	0.964239	ALS
ENSG00000239264	6	7831483	8076646	1199	77	43690	3.3182	0.00045296	TXNDC5	0.0379685	ALS
ENSG00000259040	6	7831755	8114597	1332	87	43690	3.4098	0.000325	BLOC1S5-TXNDC5	0.0303291	ALS
ENSG00000188428	6	7963800	8114647	800	40	43690	3.4981	0.00023431	BLOC1S5	0.0255102	ALS
ENSG00000265818	6	7965959	8152763	969	52	43690	3.2357	0.00060665	EEF1E1-BLOC1S5	0.0472937	ALS
ENSG00000124802	6	8023593	8152811	683	54	43690	2.8195	0.0024049	EEF1E1	0.111118	ALS
ENSG00000124786	6	8363301	8485794	632	20	43690	-0.16784	0.56665	SLC35B3	0.836371	ALS
ENSG00000181355	6	9546343	10261841	2947	172	43690	0.73585	0.23091	OFCC1	0.672341	ALS
ENSG00000137203	6	10343419	10469892	500	82	43690	-0.71199	0.76176	TFAP2A	0.910495	ALS
ENSG00000111846	6	10442456	10679601	906	91	43690	0.37733	0.35297	GCNT2	0.746989	ALS
ENSG00000205318	6	10583993	10697501	304	36	43690	-0.10852	0.54321	GCNT6	0.827677	ALS
ENSG00000137434	6	10621651	10745030	270	40	43690	0.68659	0.24617	C6orf52	0.68326	ALS
ENSG00000111845	6	10644928	10760015	254	38	43690	0.82109	0.2058	PAK1IP1	0.653186	ALS
ENSG00000111843	6	10673148	10781362	229	47	43690	0.87909	0.18968	TMEM14C	0.637861	ALS
ENSG00000137210	6	10697992	10902986	633	76	43690	0.83433	0.20205	TMEM14B	0.648312	ALS
ENSG00000272162	6	10698027	10980656	1103	105	43690	0.71348	0.23777	RP11-637O19.3	0.677849	ALS
ENSG00000153157	6	10698027	11029553	1262	101	43690	0.7763	0.21879	SYCP2L	0.662813	ALS
ENSG00000111837	6	10712956	10888764	543	64	43690	0.86092	0.19464	MAK	0.641171	ALS
ENSG00000124827	6	10823456	10932174	491	68	43690	1.054	0.14593	GCM2	0.587441	ALS
ENSG00000197977	6	10930992	11094547	723	44	43690	0.71479	0.23737	ELOVL2	0.677849	ALS
ENSG00000224531	6	11044266	11188964	662	52	43690	0.82103	0.20581	SMIM13	0.653186	ALS
ENSG00000244476	6	11052722	11161965	460	48	43690	0.86819	0.19265	ERVFRD-1	0.639601	ALS
ENSG00000111859	6	11133531	11432581	1118	98	43690	1.1957	0.11592	NEDD9	0.543036	ALS
ENSG00000205269	6	11487938	11633757	521	34	43690	2.6292	0.0042798	TMEM170B	0.148717	ALS
ENSG00000111863	6	11662287	11857279	716	65	43690	1.335	0.090935	ADTRP	0.504	ALS
ENSG00000095951	6	11958995	12215232	1047	82	43690	-0.11432	0.54551	HIVEP1	0.827677	ALS
ENSG00000078401	6	12240596	12347427	369	60	43690	0.72077	0.23553	EDN1	0.676658	ALS
ENSG00000112137	6	12667893	13338645	2162	113	43690	0.47487	0.31744	PHACTR1	0.732129	ALS
ENSG00000145979	6	13216774	13378815	709	42	43690	0.83952	0.20059	TBC1D7	0.646776	ALS
ENSG00000145990	6	13308062	13537894	690	60	43690	0.031145	0.48758	GFOD1	0.805711	ALS
ENSG00000187461	6	13419513	13536415	291	25	43690	-2.3613	0.99089	AL583828.1	0.995562	ALS
ENSG00000124523	6	13524816	13664790	246	43	43690	2.873	0.0020332	SIRT5	0.0992705	ALS
ENSG00000225921	6	13565559	13682971	207	35	43690	2.9103	0.0018052	NOL7	0.0952582	ALS
ENSG00000268059	6	13565728	13671126	189	32	43690	2.937	0.001657	AL441883.1	0.0912506	ALS
ENSG00000010017	6	13571730	13761796	421	42	43690	2.8896	0.0019287	RANBP9	0.0976933	ALS
ENSG00000050393	6	13736789	13864800	450	63	43690	1.2159	0.11201	MCUR1	0.538532	ALS
ENSG00000180537	6	13874677	14030533	488	53	43690	0.61136	0.27048	RNF182	0.698641	ALS
ENSG00000112149	6	14067872	14187149	484	71	43690	-0.13432	0.55342	CD83	0.831748	ALS
ENSG00000008083	6	15196527	15572252	1388	91	43690	0.32107	0.37408	JARID2	0.75558	ALS
ENSG00000047579	6	15473032	15713289	889	60	43690	1.5474	0.060887	DTNBP1	0.452508	ALS
ENSG00000007944	6	16079356	16198479	432	53	43690	-0.083706	0.53336	MYLIP	0.822428	ALS
ENSG00000137198	6	16188811	16345780	599	62	43690	1.1762	0.11976	GMPR	0.549596	ALS
ENSG00000124788	6	16249343	16811722	2202	240	43690	1.5861	0.056364	ATXN1	0.446201	ALS
ENSG00000230873	6	17052489	17181603	464	52	43690	0.44066	0.32973	STMND1	0.738462	ALS
ENSG00000112183	6	17231577	17344106	412	62	43690	0.80683	0.20988	RBM24	0.655838	ALS
ENSG00000112186	6	17343447	17608023	873	83	43690	0.49898	0.3089	CAP2	0.726144	ALS
ENSG00000137414	6	17550586	17661950	419	51	43690	0.99756	0.15925	FAM8A1	0.603173	ALS
ENSG00000124789	6	17565269	17756656	753	57	43690	0.58375	0.27969	NUP153	0.705181	ALS
ENSG00000137177	6	17709414	18037854	1311	65	43690	1.712	0.043445	KIF13A	0.413579	ALS
ENSG00000187566	6	18070718	18172851	507	50	43690	0.70226	0.24126	NHLRC1	0.681261	ALS
ENSG00000137364	6	18078542	18205305	640	55	43690	0.3662	0.35711	TPMT	0.748915	ALS
ENSG00000165097	6	18105560	18274084	727	73	43690	-0.06943	0.52768	KDM1B	0.819509	ALS
ENSG00000124795	6	18174099	18315054	576	60	43690	-0.75197	0.77397	DEK	0.914323	ALS
ENSG00000137393	6	18318779	18519105	1168	68	43690	0.37234	0.35482	RNF144B	0.747736	ALS
ENSG00000172201	6	19787617	19890915	568	66	43690	0.43796	0.33071	ID4	0.739142	ALS
ENSG00000172197	6	20050935	20262670	790	111	43690	-0.89475	0.81454	MBOAT1	0.927267	ALS
ENSG00000112242	6	20352398	20543941	583	78	43690	1.1858	0.11785	E2F3	0.547178	ALS
ENSG00000145996	6	20484688	21282635	3317	134	43690	0.97523	0.16472	CDKAL1	0.610372	ALS
ENSG00000124766	6	21543972	21648847	123	12	43690	0.10567	0.45792	SOX4	0.794084	ALS
ENSG00000172179	6	22237480	22347730	448	69	43690	1.2151	0.11216	PRL	0.538532	ALS
ENSG00000112273	6	22519678	22621892	564	44	43690	0.50382	0.30719	HDGFL1	0.725865	ALS
ENSG00000152954	6	24076350	24205128	713	79	43690	0.48816	0.31272	NRSN1	0.729538	ALS
ENSG00000146038	6	24121984	24408280	1553	81	43690	0.5054	0.30664	DCDC2	0.72556	ALS
ENSG00000146049	6	24307131	24408512	479	59	43690	-0.46198	0.67795	KAAG1	0.881151	ALS
ENSG00000124532	6	24353153	24475810	804	54	43690	-0.82709	0.79591	MRS2	0.920046	ALS
ENSG00000112293	6	24374793	24545433	1179	58	43690	-0.60164	0.72629	GPLD1	0.89911	ALS
ENSG00000112294	6	24445080	24587435	905	59	43690	-0.41045	0.65926	ALDH5A1	0.875752	ALS
ENSG00000137261	6	24494332	24696383	1018	89	43690	-0.52279	0.69944	KIAA0319	0.889264	ALS
ENSG00000111802	6	24600205	24717261	559	49	43690	-0.15302	0.56081	TDP2	0.835285	ALS
ENSG00000112304	6	24617263	24755293	660	58	43690	-0.050108	0.51998	ACOT13	0.816969	ALS
ENSG00000112308	6	24655089	24771064	575	63	43690	-0.035324	0.51409	C6orf62	0.81574	ALS
ENSG00000112312	6	24725159	24836327	595	62	43690	-0.39571	0.65384	GMNN	0.873915	ALS
ENSG00000260286	6	24747549	24849117	546	49	43690	-0.39684	0.65426	C6orf229	0.874131	ALS
ENSG00000111913	6	24747601	25092238	1820	135	43690	-0.43318	0.66756	FAM65B	0.878272	ALS
ENSG00000079691	6	25229306	25670758	2590	130	43690	1.184	0.1182	LRRC16A	0.547477	ALS
ENSG00000079689	6	25602464	25752011	819	54	43690	1.6613	0.048323	SCGN	0.428209	ALS
ENSG00000164508	6	25676291	25776790	575	41	43690	1.7985	0.036052	HIST1H2AA	0.382402	ALS
ENSG00000146047	6	25677137	25777573	573	40	43690	1.769	0.038451	HIST1H2BA	0.390571	ALS
ENSG00000146039	6	25704927	25831419	713	39	43690	2.1084	0.017497	SLC17A4	0.294625	ALS
ENSG00000124568	6	25733125	25882287	762	43	43690	2.2302	0.012866	SLC17A1	0.25874	ALS
ENSG00000124564	6	25783294	25932514	734	54	43690	1.9569	0.02518	SLC17A3	0.335214	ALS
ENSG00000112337	6	25862982	25980946	620	46	43690	1.3006	0.096703	SLC17A2	0.516067	ALS
ENSG00000112343	6	25913030	26037384	580	49	43690	1.6557	0.048895	TRIM38	0.429073	ALS
ENSG00000124610	6	25967260	26068040	435	48	43690	1.5885	0.056083	HIST1H1A	0.445109	ALS
ENSG00000198366	6	25970718	26071186	435	48	43690	1.5042	0.066268	HIST1H3A	0.463925	ALS
ENSG00000196176	6	25971907	26072278	435	56	43690	1.5551	0.059959	HIST1H4A	0.449345	ALS
ENSG00000124529	6	25977124	26077480	447	50	43690	1.4639	0.071616	HIST1H4B	0.475033	ALS
ENSG00000124693	6	25981817	26082288	463	56	43690	1.4646	0.071511	HIST1H3B	0.475033	ALS
ENSG00000137259	6	25983320	26083796	469	56	43690	1.4626	0.071795	HIST1H2AB	0.475544	ALS
ENSG00000196226	6	25993455	26093885	471	50	43690	1.4115	0.079046	HIST1H2BB	0.488137	ALS
ENSG00000196532	6	25995639	26096097	476	51	43690	1.3599	0.086934	HIST1H3C	0.499092	ALS
ENSG00000187837	6	26005968	26106699	484	53	43690	1.3298	0.091795	HIST1H1C	0.506593	ALS
ENSG00000010704	6	26037509	26148571	579	51	43690	1.4979	0.067085	HFE	0.466199	ALS
ENSG00000197061	6	26054104	26154518	521	50	43690	1.5522	0.060309	HIST1H4C	0.450155	ALS
ENSG00000187475	6	26057640	26158364	515	54	43690	1.7212	0.042607	HIST1H1T	0.409719	ALS
ENSG00000180596	6	26065101	26174154	529	60	43690	2.1765	0.01476	HIST1H2BC	0.27521	ALS
ENSG00000180573	6	26074373	26189344	536	62	43690	2.0776	0.018871	HIST1H2AC	0.302592	ALS
ENSG00000168298	6	26106559	26207343	490	66	43690	2.0517	0.020101	HIST1H1E	0.310737	ALS
ENSG00000158373	6	26108349	26221577	541	57	43690	1.9997	0.022767	HIST1H2BD	0.326763	ALS
ENSG00000197697	6	26133958	26234454	447	45	43690	1.5017	0.066585	HIST1H2BE	0.465074	ALS
ENSG00000188987	6	26138938	26239304	444	41	43690	1.4411	0.074776	HIST1H4D	0.480942	ALS
ENSG00000197409	6	26147068	26249521	472	39	43690	1.3948	0.081536	HIST1H3D	0.491418	ALS
ENSG00000196866	6	26149079	26249471	463	37	43690	1.2628	0.10333	HIST1H2AD	0.526402	ALS
ENSG00000197846	6	26149748	26250942	466	35	43690	1.19	0.11703	HIST1H2BF	0.54566	ALS
ENSG00000198518	6	26154858	26256266	474	34	43690	1.2007	0.11493	HIST1H4E	0.541735	ALS
ENSG00000187990	6	26166428	26266872	489	34	43690	1.0409	0.14895	HIST1H2BG	0.589975	ALS
ENSG00000168274	6	26167165	26267711	488	35	43690	1.0448	0.14806	HIST1H2AE	0.589625	ALS
ENSG00000196966	6	26175383	26275844	498	38	43690	0.94942	0.1712	HIST1H3E	0.61752	ALS
ENSG00000124575	6	26184440	26285216	504	38	43690	1.2991	0.096947	HIST1H1D	0.51614	ALS
ENSG00000198327	6	26190561	26290976	519	34	43690	1.4609	0.072022	HIST1H4F	0.475544	ALS
ENSG00000124578	6	26196886	26297259	510	40	43690	1.6257	0.052005	HIST1H4G	0.437284	ALS
ENSG00000256316	6	26200370	26300835	501	47	43690	1.7492	0.040131	HIST1H3F	0.397082	ALS
ENSG00000197459	6	26201879	26302303	495	46	43690	1.7523	0.039864	HIST1H2BH	0.396115	ALS
ENSG00000256018	6	26221146	26321612	516	38	43690	1.9686	0.024498	HIST1H3G	0.333463	ALS
ENSG00000168242	6	26223144	26323622	526	40	43690	1.9888	0.02336	HIST1H2BI	0.329206	ALS
ENSG00000158406	6	26231283	26335762	539	36	43690	2.0668	0.019375	HIST1H4H	0.304991	ALS
ENSG00000186470	6	26315387	26428546	721	52	43690	2.3453	0.0095053	BTN3A2	0.228506	ALS
ENSG00000124508	6	26333324	26445102	685	46	43690	2.2922	0.010946	BTN2A2	0.246272	ALS
ENSG00000026950	6	26352465	26465444	696	41	43690	1.7791	0.037612	BTN3A1	0.387826	ALS
ENSG00000111801	6	26390700	26503643	587	38	43690	1.2216	0.11093	BTN3A3	0.536771	ALS
ENSG00000112763	6	26408150	26526849	567	37	43690	1.743	0.040669	BTN2A1	0.39981	ALS
ENSG00000124557	6	26451449	26560650	469	42	43690	2.3127	0.010368	BTN1A1	0.239234	ALS
ENSG00000182952	6	26488633	26596482	474	36	43690	2.6735	0.0037531	HMGN4	0.138056	ALS
ENSG00000146109	6	26547180	26650278	451	39	43690	2.6454	0.0040799	ABT1	0.145236	ALS
ENSG00000181315	6	26586518	26709980	391	33	43690	1.9336	0.02658	ZNF322	0.342785	ALS
ENSG00000124635	6	27043676	27150541	430	48	43690	-0.75892	0.77605	HIST1H2BJ	0.914719	ALS
ENSG00000196787	6	27050832	27153070	428	46	43690	-0.78421	0.78354	HIST1H2AG	0.916824	ALS
ENSG00000197903	6	27056073	27164619	470	51	43690	-0.55313	0.70991	HIST1H2BK	0.89359	ALS
ENSG00000198339	6	27057076	27158418	433	49	43690	-0.71951	0.76409	HIST1H4I	0.91058	ALS
ENSG00000184825	6	27064861	27165317	431	50	43690	-0.5092	0.69469	HIST1H2AH	0.887682	ALS
ENSG00000112812	6	27165480	27274403	510	45	43690	0.75359	0.22555	PRSS16	0.667732	ALS
ENSG00000158553	6	27203682	27329949	586	48	43690	1.1497	0.12514	POM121L2	0.557781	ALS
ENSG00000124613	6	27292394	27421683	655	36	43690	2.6809	0.0036712	ZNF391	0.136635	ALS
ENSG00000096654	6	27368522	27490897	566	32	43690	2.8739	0.0020275	ZNF184	0.099248	ALS
ENSG00000185130	6	27725257	27825709	302	34	43690	2.203	0.013798	HIST1H2BL	0.266452	ALS
ENSG00000196747	6	27725899	27826429	303	34	43690	2.1941	0.014113	HIST1H2AI	0.269785	ALS
ENSG00000203813	6	27727842	27828314	303	34	43690	2.1972	0.014002	HIST1H3H	0.269016	ALS
ENSG00000182611	6	27732112	27832607	300	35	43690	2.1855	0.014426	HIST1H2AJ	0.272197	ALS
ENSG00000196374	6	27732822	27833267	300	35	43690	2.1657	0.015169	HIST1H2BM	0.279263	ALS
ENSG00000197238	6	27741884	27842257	317	38	43690	2.0905	0.018285	HIST1H4J	0.298099	ALS
ENSG00000197914	6	27748952	27849305	307	39	43690	1.9604	0.024976	HIST1H4K	0.335038	ALS
ENSG00000184348	6	27755658	27856117	319	35	43690	1.8392	0.032944	HIST1H2AK	0.370483	ALS
ENSG00000233822	6	27756323	27873487	380	43	43690	1.8874	0.029551	HIST1H2BN	0.357266	ALS
ENSG00000198374	6	27783034	27883606	337	41	43690	1.8574	0.031625	HIST1H2AL	0.365035	ALS
ENSG00000184357	6	27784570	27885359	339	42	43690	1.8992	0.028769	HIST1H1B	0.353666	ALS
ENSG00000182572	6	27789623	27890099	340	42	43690	1.8439	0.032599	HIST1H3I	0.369436	ALS
ENSG00000198558	6	27790926	27891289	341	44	43690	1.8601	0.031437	HIST1H4L	0.365035	ALS
ENSG00000197153	6	27808093	27910884	390	51	43690	1.694	0.045129	HIST1H3J	0.41724	ALS
ENSG00000233224	6	27810477	27910963	382	43	43690	1.5764	0.057465	HIST1H2AM	0.447524	ALS
ENSG00000196331	6	27811203	27911669	382	44	43690	1.5661	0.058662	HIST1H2BO	0.448148	ALS
ENSG00000168131	6	27828963	27930174	395	44	43690	1.4517	0.073294	OR2B2	0.478127	ALS
ENSG00000124657	6	27875019	27975960	390	35	43690	1.2334	0.10871	OR2B6	0.533021	ALS
ENSG00000197279	6	27998753	28107341	468	30	43690	3.4796	0.00025108	ZNF165	0.0263634	ALS
ENSG00000196812	6	28042338	28147860	455	26	43690	3.3571	0.00039377	ZSCAN16	0.0345351	ALS
ENSG00000198315	6	28059688	28177250	484	32	43690	3.6333	0.00013992	ZKSCAN8	0.0180316	ALS
ENSG00000137185	6	28142664	28251260	373	39	43690	3.1698	0.00076284	ZSCAN9	0.0549477	ALS
ENSG00000187626	6	28162401	28277011	418	39	43690	2.6251	0.0043313	ZKSCAN4	0.149042	ALS
ENSG00000189134	6	28177098	28278736	371	41	43690	2.6374	0.0041778	NKAPL	0.146927	ALS
ENSG00000137338	6	28199314	28320326	466	45	43690	2.254	0.012098	PGBD1	0.253452	ALS
ENSG00000235109	6	28242470	28374048	565	37	43690	1.5079	0.065786	ZSCAN31	0.463511	ALS
ENSG00000189298	6	28267691	28386947	532	33	43690	1.2136	0.11245	ZKSCAN3	0.538532	ALS
ENSG00000158691	6	28296732	28417511	540	31	43690	0.61546	0.26913	ZSCAN12	0.698259	ALS
ENSG00000187987	6	28349707	28461279	453	42	43690	0.23096	0.40867	ZSCAN23	0.771454	ALS
ENSG00000198704	6	28421073	28545992	202	41	43690	0.91141	0.18104	GPX6	0.627006	ALS
ENSG00000224586	6	28443702	28552729	107	29	43690	0.99338	0.16026	GPX5	0.603918	ALS
ENSG00000197283	6	33337847	33471466	96	17	43690	1.2915	0.098268	SYNGAP1	0.518265	ALS
ENSG00000213588	6	33372356	33475325	122	19	43690	1.2359	0.10825	ZBTB9	0.532435	ALS
ENSG00000030110	6	33490329	33598019	814	58	43690	1.9994	0.022781	BAK1	0.326763	ALS
ENSG00000204188	6	33501515	33606803	764	56	43690	1.6955	0.044993	GGNBP1	0.41711	ALS
ENSG00000096433	6	33538142	33714351	1081	78	43690	1.142	0.12672	ITPR3	0.560281	ALS
ENSG00000137288	6	33612070	33729504	737	58	43690	0.82577	0.20447	UQCC2	0.651114	ALS
ENSG00000269490	6	33613196	33713474	615	54	43690	0.91839	0.17921	SBP1	0.625511	ALS
ENSG00000161896	6	33639444	33764762	797	48	43690	0.27977	0.38983	IP6K3	0.762992	ALS
ENSG00000161904	6	33688979	33806913	806	55	43690	0.67934	0.24846	LEMD2	0.684126	ALS
ENSG00000096395	6	33712450	33821788	749	67	43690	0.76786	0.22128	MLN	0.665443	ALS
ENSG00000124493	6	33939628	34173399	1176	82	43690	-0.37571	0.64643	GRM4	0.871047	ALS
ENSG00000137309	6	34154650	34264008	447	36	43690	-0.25592	0.60099	HMGA1	0.851468	ALS
ENSG00000186577	6	34164157	34267247	411	34	43690	-0.21363	0.58458	C6orf1	0.843755	ALS
ENSG00000272325	6	34197456	34410451	847	40	43690	0.28096	0.38937	NUDT3	0.762992	ALS
ENSG00000270800	6	34206547	34443825	964	49	43690	0.27004	0.39356	RPS10-NUDT3	0.763815	ALS
ENSG00000124614	6	34335231	34443902	489	49	43690	0.62966	0.26446	RPS10	0.695042	ALS
ENSG00000124507	6	34383916	34553006	716	82	43690	0.991	0.16084	PACSIN1	0.60433	ALS
ENSG00000124664	6	34455579	34574110	461	55	43690	1.2172	0.11177	SPDEF	0.537998	ALS
ENSG00000196821	6	34505065	34714636	741	42	43690	1.4349	0.075657	C6orf106	0.481812	ALS
ENSG00000124562	6	34675183	34791571	458	20	43690	1.8496	0.032186	SNRPC	0.367751	ALS
ENSG00000065060	6	34709857	34900915	749	35	43690	2.1443	0.016004	UHRF1BP1	0.28555	ALS
ENSG00000064995	6	34795555	34905866	401	36	43690	2.2254	0.013028	TAF11	0.26043	ALS
ENSG00000064999	6	34807042	35109179	1035	60	43690	3.2701	0.00053763	ANKS1A	0.0432814	ALS
ENSG00000124678	6	35035848	35166387	522	29	43690	3.5047	0.00022853	TCP11	0.0251386	ALS
ENSG00000146197	6	35132190	35270856	436	35	43690	3.0481	0.0011515	SCUBE3	0.0745623	ALS
ENSG00000065029	6	35176686	35313762	437	39	43690	2.8671	0.0020711	ZNF76	0.100861	ALS
ENSG00000023892	6	35215595	35339548	436	39	43690	2.5343	0.0056342	DEF6	0.170502	ALS
ENSG00000112033	6	35260335	35445968	757	46	43690	2.3043	0.010602	PPARD	0.242273	ALS
ENSG00000112039	6	35370138	35484880	476	61	43690	1.7999	0.035937	FANCE	0.382013	ALS
ENSG00000198755	6	35386185	35488562	414	57	43690	1.6089	0.053814	RPL10A	0.439153	ALS
ENSG00000007866	6	35391374	35514853	534	54	43690	1.4867	0.06855	TEAD3	0.470911	ALS
ENSG00000112041	6	35415651	35530715	516	47	43690	1.0941	0.13695	TULP1	0.575802	ALS
ENSG00000096060	6	35491362	35746360	910	60	43690	0.91149	0.18102	FKBP5	0.627006	ALS
ENSG00000157343	6	35654809	35766856	431	66	43690	-0.36191	0.64129	ARMC12	0.868258	ALS
ENSG00000196748	6	35694371	35797329	422	59	43690	-1.5634	0.94102	CLPSL2	0.973883	ALS
ENSG00000204140	6	35698794	35811452	457	60	43690	-1.6967	0.95512	CLPSL1	0.97995	ALS
ENSG00000137392	6	35712759	35815088	428	51	43690	-1.8582	0.96843	CLPS	0.984647	ALS
ENSG00000197753	6	35723070	35851651	504	48	43690	-1.7439	0.95942	LHFPL5	0.981173	ALS
ENSG00000096063	6	35750743	35939119	600	37	43690	-0.86628	0.80683	SRPK1	0.923763	ALS
ENSG00000112053	6	35861291	36042645	577	56	43690	-0.67567	0.75037	SLC26A8	0.906946	ALS
ENSG00000112062	6	35945488	36129013	583	48	43690	-0.66915	0.7483	MAPK14	0.906166	ALS
ENSG00000156711	6	36045586	36157842	291	45	43690	-0.47831	0.68379	MAPK13	0.883068	ALS
ENSG00000096070	6	36114521	36250567	397	65	43690	-0.037873	0.51511	BRPF3	0.81574	ALS
ENSG00000180316	6	36160980	36326372	572	86	43690	0.27085	0.39325	PNPLA1	0.763683	ALS
ENSG00000189325	6	36233534	36354662	489	97	43690	0.012862	0.49487	C6orf222	0.808707	ALS
ENSG00000010030	6	36272419	36406164	502	79	43690	-0.25315	0.59992	ETV7	0.851468	ALS
ENSG00000179165	6	36308328	36460666	530	46	43690	-1.362	0.9134	PXT1	0.962114	ALS
ENSG00000112078	6	36360544	36508920	476	22	43690	-1.6995	0.95539	KCTD20	0.980121	ALS
ENSG00000112079	6	36411669	36565247	598	28	43690	-1.6169	0.94705	STK38	0.976961	ALS
ENSG00000112081	6	36512145	36623377	542	36	43690	-1.6223	0.94763	SRSF3	0.977155	ALS
ENSG00000124762	6	36594305	36705116	561	57	43690	-1.1469	0.87428	CDKN1A	0.945978	ALS
ENSG00000255587	6	36633256	36749870	639	64	43690	-0.60896	0.72873	RAB44	0.899646	ALS
ENSG00000124772	6	36658552	36857778	1040	96	43690	0.29781	0.38292	CPNE5	0.759665	ALS
ENSG00000137168	6	36772603	36892800	609	46	43690	0.95476	0.16985	PPIL1	0.616524	ALS
ENSG00000198663	6	36789646	36946740	815	65	43690	0.51455	0.30344	C6orf89	0.722974	ALS
ENSG00000164530	6	36872209	36982613	593	68	43690	-0.01071	0.50427	PI16	0.811656	ALS
ENSG00000137409	6	36885917	37004074	630	80	43690	-0.52609	0.70059	MTCH1	0.889321	ALS
ENSG00000146192	6	36923422	37046846	592	64	43690	-0.88841	0.81284	FGD2	0.926658	ALS
ENSG00000226976	6	36962607	37063177	451	54	43690	-0.61279	0.72999	COX6A1P2	0.899886	ALS
ENSG00000137193	6	37087979	37193202	446	62	43690	-1.088	0.86171	PIM1	0.942127	ALS
ENSG00000172738	6	37129956	37275931	608	50	43690	-0.96583	0.83294	TMEM217	0.934435	ALS
ENSG00000065491	6	37175548	37350746	649	46	43690	-0.7457	0.77208	TBC1D22B	0.914146	ALS
ENSG00000112130	6	37271748	37412514	503	70	43690	0.11972	0.45235	RNF8	0.793543	ALS
ENSG00000137200	6	37350995	37500603	566	44	43690	0.5303	0.29795	CMTR1	0.720234	ALS
ENSG00000198937	6	37400696	37517698	490	53	43690	0.29914	0.38242	CCDC167	0.759625	ALS
ENSG00000112139	6	37550284	37717082	928	98	43690	-0.029205	0.51165	MDGA1	0.814829	ALS
ENSG00000156639	6	37737275	38172400	1662	45	43690	-0.37331	0.64554	ZFAND3	0.870564	ALS
ENSG00000183826	6	38086227	38657924	2109	123	43690	0.35745	0.36038	BTBD9	0.74964	ALS
ENSG00000124767	6	38593701	38720917	580	63	43690	0.32345	0.37318	GLO1	0.754889	ALS
ENSG00000124721	6	38633117	39048301	2077	112	43690	-0.16456	0.56536	DNAH8	0.836346	ALS
ENSG00000112164	6	38966574	39105519	665	86	43690	0.5404	0.29446	GLP1R	0.718068	ALS
ENSG00000112167	6	39021840	39132965	572	59	43690	1.2696	0.1021	SAYSD1	0.525422	ALS
ENSG00000164626	6	39106749	39247226	766	85	43690	0.84595	0.19879	KCNK5	0.645452	ALS
ENSG00000124780	6	39216777	39332329	707	64	43690	0.34563	0.36481	KCNK17	0.750826	ALS
ENSG00000095981	6	39232474	39340744	654	59	43690	0.3214	0.37395	KCNK16	0.755558	ALS
ENSG00000164627	6	39247766	39743181	1930	121	43690	-0.40927	0.65883	KIF6	0.875557	ALS
ENSG00000146122	6	39710142	39922648	883	81	43690	0.037725	0.48495	DAAM2	0.804245	ALS
ENSG00000124615	6	39817354	39952290	560	48	43690	0.26043	0.39727	MOCS1	0.765869	ALS
ENSG00000156564	6	40309325	40605204	1397	101	43690	-1.2126	0.88736	LRFN2	0.950284	ALS
ENSG00000124602	6	40944772	41056928	440	34	43690	0.63317	0.26331	UNC5CL	0.694148	ALS
ENSG00000124596	6	40951366	41115526	623	34	43690	0.93816	0.17408	OARD1	0.620691	ALS
ENSG00000112212	6	40960293	41062076	380	32	43690	0.44602	0.32779	TSPO2	0.738325	ALS
ENSG00000124701	6	40971043	41082250	414	30	43690	0.76167	0.22313	APOBEC2	0.665993	ALS
ENSG00000001167	6	40990684	41117715	469	29	43690	1.0286	0.15183	NFYA	0.594304	ALS
ENSG00000161911	6	41067080	41172075	375	49	43690	0.67332	0.25037	TREML1	0.684237	ALS
ENSG00000095970	6	41076244	41180924	386	54	43690	0.67326	0.25039	TREM2	0.684237	ALS
ENSG00000112195	6	41108015	41218932	563	60	43690	0.45042	0.3262	TREML2	0.737462	ALS
ENSG00000188056	6	41146062	41256620	697	63	43690	1.3488	0.088708	TREML4	0.500997	ALS
ENSG00000124731	6	41185664	41304457	839	64	43690	1.9462	0.025814	TREM1	0.339598	ALS
ENSG00000096264	6	41253393	41368625	696	70	43690	1.3801	0.083781	NCR2	0.495614	ALS
ENSG00000137166	6	41464164	41620122	441	56	43690	1.6256	0.05202	FOXP4	0.437284	ALS
ENSG00000112559	6	41554620	41671984	420	75	43690	0.78199	0.21711	MDFI	0.662069	ALS
ENSG00000112561	6	41601716	41753997	614	90	43690	0.91396	0.18037	TFEB	0.6265	ALS
ENSG00000268275	6	41603964	41704127	420	66	43690	1.1599	0.12304	AL035588.1	0.55475	ALS
ENSG00000096088	6	41654449	41771847	431	66	43690	0.71585	0.23704	PGC	0.677543	ALS
ENSG00000137218	6	41687914	41804280	373	53	43690	0.47949	0.3158	FRS3	0.731448	ALS
ENSG00000124593	6	41698087	41807879	338	48	43690	0.087862	0.46499	PRICKLE4	0.796494	ALS
ENSG00000214736	6	41705400	41807636	327	47	43690	-0.034965	0.51395	TOMM6	0.81574	ALS
ENSG00000164663	6	41707634	41913099	580	47	43690	-0.12114	0.54821	USP49	0.829343	ALS
ENSG00000124641	6	41823092	41938877	313	36	43690	-0.30313	0.61911	MED20	0.859092	ALS
ENSG00000112578	6	41838926	41950784	299	37	43690	-0.43028	0.6665	BYSL	0.877974	ALS
ENSG00000112576	6	41852671	42068095	725	88	43690	-0.59749	0.72491	CCND3	0.898972	ALS
ENSG00000137413	6	41968251	42105199	551	87	43690	1.1695	0.12111	TAF8	0.551782	ALS
ENSG00000188112	6	42018856	42160357	559	84	43690	1.9363	0.026415	C6orf132	0.342508	ALS
ENSG00000048545	6	42073144	42197794	484	58	43690	2.1051	0.01764	GUCA1A	0.294625	ALS
ENSG00000214732	6	42073279	42181156	427	56	43690	2.0969	0.018003	RP1-139D8.6	0.296049	ALS
ENSG00000112599	6	42102139	42212654	385	34	43690	1.8337	0.033352	GUCA1B	0.370753	ALS
ENSG00000048544	6	42124539	42235603	343	21	43690	2.1919	0.014194	MRPS10	0.269971	ALS
ENSG00000124496	6	42142669	42469789	734	58	43690	1.4542	0.072951	TRERF1	0.477154	ALS
ENSG00000024048	6	42481800	42711242	530	26	43690	-0.83699	0.7987	UBR2	0.920766	ALS
ENSG00000112619	6	42614340	42740312	329	36	43690	-0.84364	0.80056	PRPH2	0.921762	ALS
ENSG00000124659	6	42662219	42764558	283	40	43690	-0.78511	0.78381	TBCC	0.917027	ALS
ENSG00000112624	6	42699765	42886298	552	51	43690	-0.2375	0.59387	GLTSCR1L	0.848373	ALS
ENSG00000146223	6	42797356	42907663	347	39	43690	0.15376	0.4389	RPL7L1	0.786825	ALS
ENSG00000221821	6	42808005	42908554	321	36	43690	0.2745	0.39185	C6orf226	0.763212	ALS
ENSG00000171611	6	42833727	42943573	376	32	43690	-0.0049282	0.50197	PTCRA	0.810723	ALS
ENSG00000137161	6	42846938	42957025	398	36	43690	-0.0076917	0.50307	CNPY3	0.811146	ALS
ENSG00000124713	6	42878496	42981618	349	32	43690	-0.6114	0.72953	GNMT	0.899754	ALS
ENSG00000124587	6	42881608	42996958	370	32	43690	-0.71348	0.76223	PEX6	0.910536	ALS
ENSG00000112640	6	42902237	43030080	399	37	43690	-0.71625	0.76308	PPP2R5D	0.910536	ALS
ENSG00000124733	6	42929832	43031706	306	30	43690	-0.51485	0.69667	MEA1	0.888376	ALS
ENSG00000124702	6	42931951	43039036	327	29	43690	-0.49064	0.68816	KLHDC3	0.885744	ALS
ENSG00000124541	6	42939383	43051894	336	33	43690	-0.41618	0.66136	RRP36	0.876182	ALS
ENSG00000044090	6	42955355	43071683	321	28	43690	-0.31787	0.62471	CUL7	0.861192	ALS
ENSG00000137171	6	42958515	43092837	371	35	43690	-0.43622	0.66866	KLC4	0.878531	ALS
ENSG00000112651	6	42971767	43077544	282	30	43690	-0.29682	0.6167	MRPL2	0.858324	ALS
ENSG00000112655	6	42994006	43179457	518	42	43690	-0.52424	0.69994	PTK7	0.889264	ALS
ENSG00000112658	6	43089037	43199243	328	33	43690	-0.55922	0.71199	SRF	0.895257	ALS
ENSG00000112659	6	43099913	43242325	456	55	43690	-0.43381	0.66779	CUL9	0.878272	ALS
ENSG00000112667	6	43143367	43247222	331	51	43690	-0.46727	0.67985	DNPH1	0.881719	ALS
ENSG00000146216	6	43161418	43305997	431	61	43690	0.38289	0.3509	TTBK1	0.746508	ALS
ENSG00000137204	6	43213432	43323276	292	48	43690	0.96008	0.16851	SLC22A7	0.615817	ALS
ENSG00000146215	6	43217448	43326535	286	45	43690	0.91428	0.18029	CRIP3	0.626452	ALS
ENSG00000171467	6	43224872	43387216	446	50	43690	1.1632	0.12238	ZNF318	0.553358	ALS
ENSG00000124574	6	43345104	43468168	381	52	43690	2.5252	0.005781	ABCC10	0.171507	ALS
ENSG00000171462	6	43368090	43474370	322	48	43690	2.7418	0.0030553	DLK2	0.124472	ALS
ENSG00000137221	6	43395261	43524294	376	40	43690	3.1051	0.00095107	TJAP1	0.0659966	ALS
ENSG00000204052	6	43424707	43528424	313	27	43690	2.981	0.0014368	LRRC73	0.085071	ALS
ENSG00000171453	6	43427440	43547323	371	28	43690	2.9325	0.001681	POLR1C	0.0922014	ALS
ENSG00000137207	6	43429565	43534728	325	25	43690	2.8416	0.0022446	YIPF3	0.107378	ALS
ENSG00000124571	6	43440072	43593812	440	29	43690	2.9662	0.0015074	XPO5	0.0875813	ALS
ENSG00000170734	6	43493887	43636701	430	28	43690	2.9289	0.0017006	POLH	0.0923099	ALS
ENSG00000172432	6	43523053	43646899	374	28	43690	2.8794	0.001992	GTPBP2	0.0986473	ALS
ENSG00000124688	6	43547277	43658689	337	28	43690	2.6654	0.0038449	MAD2L1BP	0.139536	ALS
ENSG00000172426	6	43562783	43690336	408	37	43690	2.5831	0.0048952	RSPH9	0.15949	ALS
ENSG00000096080	6	43589040	43705528	402	42	43690	2.3067	0.010537	MRPS18A	0.241662	ALS
ENSG00000112715	6	43687921	43804224	377	73	43690	1.692	0.045325	VEGFA	0.417422	ALS
ENSG00000181577	6	43918317	44023695	461	58	43690	1.0515	0.14652	C6orf223	0.588316	ALS
ENSG00000180992	6	44031194	44145194	404	35	43690	-0.075046	0.52991	MRPL14	0.820242	ALS
ENSG00000137216	6	44044651	44173256	441	54	43690	0.154	0.43881	TMEM63B	0.786825	ALS
ENSG00000137225	6	44076548	44202139	397	69	43690	0.095671	0.46189	CAPN11	0.795965	ALS
ENSG00000112759	6	44137242	44251888	370	69	43690	0.33187	0.36999	SLC29A1	0.753099	ALS
ENSG00000096384	6	44164824	44271620	355	59	43690	0.18487	0.42667	HSP90AB1	0.780551	ALS
ENSG00000157593	6	44171833	44275291	348	59	43690	0.05775	0.47697	SLC35B2	0.802083	ALS
ENSG00000146232	6	44175903	44283500	354	58	43690	-0.11837	0.54711	NFKBIE	0.828626	ALS
ENSG00000178233	6	44188203	44325243	470	61	43690	-0.12218	0.54862	TMEM151B	0.829679	ALS
ENSG00000272442	6	44190931	44396694	653	73	43690	-0.34314	0.63425	RP11-444E17.6	0.86487	ALS
ENSG00000146221	6	44196480	44315458	419	52	43690	-0.11375	0.54528	TCTE1	0.827677	ALS
ENSG00000124608	6	44217391	44331063	382	49	43690	-0.13332	0.55303	AARS2	0.831748	ALS
ENSG00000249481	6	44260397	44394904	411	54	43690	-0.5081	0.69431	SPATS1	0.887577	ALS
ENSG00000096401	6	44305262	44468163	523	62	43690	-0.83044	0.79685	CDC5L	0.920061	ALS
ENSG00000267849	6	44350472	44450720	302	41	43690	-0.54636	0.70759	AL133262.1	0.892865	ALS
ENSG00000196284	6	44727054	45395690	2173	36	43690	1.0836	0.13926	SUPT3H	0.578159	ALS
ENSG00000124813	6	45245894	45682086	1294	79	43690	1.6831	0.04618	RUNX2	0.419752	ALS
ENSG00000112782	6	45818045	46098132	1052	107	43690	-0.99291	0.83962	CLIC5	0.936082	ALS
ENSG00000001561	6	46047730	46164436	337	20	43690	0.022774	0.49092	ENPP4	0.807431	ALS
ENSG00000112796	6	46076924	46188708	288	24	43690	-0.39111	0.65214	ENPP5	0.873309	ALS
ENSG00000172348	6	46138475	46509709	822	53	43690	-0.32391	0.627	RCAN2	0.861925	ALS
ENSG00000146233	6	46467541	46670523	586	49	43690	0.074822	0.47018	CYP39A1	0.799478	ALS
ENSG00000153291	6	46570678	46695930	310	43	43690	0.45381	0.32498	SLC25A27	0.737031	ALS
ENSG00000180113	6	46605612	46722056	266	38	43690	0.63843	0.2616	TDRD6	0.6935	ALS
ENSG00000146070	6	46621938	46753430	344	53	43690	0.27997	0.38975	PLA2G7	0.762992	ALS
ENSG00000230062	6	46664654	46777243	326	54	43690	-0.016306	0.5065	ANKRD66	0.812765	ALS
ENSG00000112818	6	46711127	46857515	583	56	43690	0.60691	0.27196	MEP1A	0.699647	ALS
ENSG00000069122	6	46770249	46972680	963	77	43690	0.93595	0.17465	GPR116	0.620781	ALS
ENSG00000153292	6	46915440	47060099	640	67	43690	-0.45758	0.67637	GPR110	0.880903	ALS
ENSG00000146072	6	47149268	47327641	640	82	43690	1.6754	0.046931	TNFRSF21	0.42311	ALS
ENSG00000198087	6	47395525	47644999	878	32	43690	-0.107	0.54261	CD2AP	0.827367	ALS
ENSG00000164393	6	47574172	47715533	685	27	43690	1.057	0.14525	GPR111	0.58665	ALS
ENSG00000153294	6	47603600	47739757	690	39	43690	0.94395	0.1726	GPR115	0.619452	ALS
ENSG00000124818	6	47699718	47850516	648	52	43690	-0.62671	0.73458	OPN5	0.902223	ALS
ENSG00000244694	6	47795764	48086425	1178	70	43690	0.40034	0.34445	PTCHD4	0.743999	ALS
ENSG00000146085	6	49348073	49480904	400	28	43690	0.067271	0.47318	MUT	0.799985	ALS
ENSG00000031691	6	49381091	49510820	347	31	43690	0.071647	0.47144	CENPQ	0.799946	ALS
ENSG00000203972	6	49417671	49544760	413	50	43690	1.1541	0.12423	GLYATL3	0.556368	ALS
ENSG00000197261	6	49468113	49579620	405	53	43690	0.99437	0.16002	C6orf141	0.603388	ALS
ENSG00000112077	6	49522871	49654552	633	43	43690	0.81348	0.20797	RHAG	0.654349	ALS
ENSG00000124490	6	49610073	49731274	539	35	43690	0.60331	0.27315	CRISP2	0.700213	ALS
ENSG00000096006	6	49645097	49762150	447	36	43690	0.53296	0.29703	CRISP3	0.719804	ALS
ENSG00000170950	6	49703366	49805053	337	36	43690	0.32338	0.3732	PGK2	0.754889	ALS
ENSG00000124812	6	49751970	49894809	465	40	43690	0.40046	0.34441	CRISP1	0.743999	ALS
ENSG00000214643	6	49863814	49967157	376	35	43690	1.0898	0.1379	DEFB133	0.576172	ALS
ENSG00000177684	6	49877962	49981818	385	38	43690	1.0859	0.13877	DEFB114	0.57739	ALS
ENSG00000214642	6	49886390	49987338	385	39	43690	0.99856	0.159	DEFB113	0.602857	ALS
ENSG00000203970	6	49926851	50039694	400	40	43690	0.56736	0.28523	DEFB110	0.708549	ALS
ENSG00000180872	6	49961288	50066364	358	30	43690	0.18218	0.42772	DEFB112	0.781136	ALS
ENSG00000008197	6	50631541	50790701	438	51	43690	0.81125	0.20861	TFAP2D	0.654723	ALS
ENSG00000008196	6	50736436	50865326	460	44	43690	0.61001	0.27093	TFAP2B	0.69887	ALS
ENSG00000170927	6	51430098	52002423	2340	107	43690	0.38343	0.3507	PKHD1	0.746354	ALS
ENSG00000112115	6	52001185	52105436	503	44	43690	-0.81217	0.79165	IL17A	0.91871	ALS
ENSG00000112116	6	52051479	52159335	529	49	43690	0.86132	0.19453	IL17F	0.641045	ALS
ENSG00000112118	6	52078807	52199679	543	55	43690	1.1494	0.12519	MCM3	0.557781	ALS
ENSG00000170915	6	52176219	52322575	640	88	43690	-0.28507	0.61221	PAQR8	0.856931	ALS
ENSG00000096093	6	52235106	52437892	932	64	43690	-0.36992	0.64428	EFHC1	0.869704	ALS
ENSG00000065308	6	52312200	52491713	827	80	43690	-0.043784	0.51746	TRAM2	0.816475	ALS
ENSG00000096092	6	52485907	52601386	477	57	43690	-0.70234	0.75877	TMEM14A	0.909708	ALS
ENSG00000244067	6	52564897	52678367	325	37	43690	-1.6976	0.95521	GSTA2	0.979989	ALS
ENSG00000243955	6	52606462	52718708	290	15	43690	-1.7525	0.96016	GSTA1	0.9814	ALS
ENSG00000182793	6	52646453	52760893	300	20	43690	-1.1595	0.87687	GSTA5	0.946682	ALS
ENSG00000174156	6	52711437	52824483	353	34	43690	-0.041651	0.51661	GSTA3	0.81621	ALS
ENSG00000170899	6	52792751	52910176	393	50	43690	0.26974	0.39368	GSTA4	0.76384	ALS
ENSG00000112144	6	52816077	52976600	440	49	43690	0.39333	0.34704	ICK	0.743999	ALS
ENSG00000112146	6	52866789	53015671	361	47	43690	-0.13735	0.55462	FBXO9	0.832027	ALS
ENSG00000137270	6	52941762	53063627	467	48	43690	-0.42475	0.66449	GCM1	0.87732	ALS
ENSG00000012660	6	53082196	53263947	694	42	43690	1.6401	0.050495	ELOVL5	0.432459	ALS
ENSG00000001084	6	53312139	53531768	968	102	43690	-1.0733	0.85843	GCLC	0.941737	ALS
ENSG00000124743	6	53462699	53580506	516	40	43690	-1.2115	0.88715	KLHL31	0.950284	ALS
ENSG00000137269	6	53609295	53838919	706	35	43690	-0.92027	0.82129	LRRC1	0.930589	ALS
ENSG00000146147	6	53744780	54181078	1408	89	43690	0.50693	0.3061	MLIP	0.725543	ALS
ENSG00000137251	6	54122657	54304950	674	53	43690	1.1465	0.12579	TINAG	0.558726	ALS
ENSG00000168143	6	54661569	54856820	1023	40	43690	-0.10001	0.53983	FAM83B	0.825878	ALS
ENSG00000137252	6	54989050	55197418	1007	64	43690	1.4089	0.079427	HCRTR2	0.488137	ALS
ENSG00000187871	6	55142267	55317291	1163	63	43690	1.3111	0.094913	GFRAL	0.512841	ALS
ENSG00000146151	6	55249167	55494012	1285	64	43690	0.17112	0.43206	HMGCLL1	0.784278	ALS
ENSG00000112175	6	55568443	55790362	853	64	43690	1.9204	0.027403	BMP5	0.345684	ALS
ENSG00000124749	6	55871388	56308892	2001	90	43690	1.6181	0.052816	COL21A1	0.437401	ALS
ENSG00000151914	6	56272785	56869426	1593	59	43690	0.78218	0.21705	DST	0.662069	ALS
ENSG00000151917	6	56769773	56942140	383	20	43690	0.15154	0.43977	BEND6	0.787352	ALS
ENSG00000168116	6	56861347	56970023	178	19	43690	0.35071	0.3629	KIAA1586	0.749992	ALS
ENSG00000112200	6	56901642	57085105	212	16	43690	0.40514	0.34269	ZNF451	0.743889	ALS
ENSG00000112208	6	56987124	57104631	146	20	43690	0.88726	0.18747	BAG2	0.634751	ALS
ENSG00000112210	6	57003607	57137078	203	30	43690	0.79136	0.21437	RAB23	0.658617	ALS
ENSG00000146143	6	57129603	57563375	246	27	43690	0.84305	0.1996	PRIM2	0.646167	ALS
ENSG00000255633	6	62234008	62334534	504	15	43690	0.11858	0.4528	MTRNR2L9	0.793543	ALS
ENSG00000112232	6	62339865	63046132	1683	39	43690	0.13261	0.44725	KHDRBS2	0.791102	ALS
ENSG00000198225	6	63871351	63972929	423	19	43690	0.5445	0.29305	FKBP1C	0.716192	ALS
ENSG00000146166	6	63935856	64079882	436	32	43690	0.041077	0.48362	LGSN	0.803833	ALS
ENSG00000112245	6	64181666	64343492	455	22	43690	0.75681	0.22458	PTP4A1	0.666841	ALS
ENSG00000118482	6	64295725	64539229	467	24	43690	-1.0496	0.85304	PHF3	0.939568	ALS
ENSG00000188107	6	64379876	66467118	7765	173	43690	-1.0429	0.85151	EYS	0.939346	ALS
ENSG00000135298	6	69295259	70149403	3344	121	43690	2.4122	0.0079282	BAI3	0.206745	ALS
ENSG00000168216	6	70335694	70557003	1080	48	43690	-1.496	0.93267	LMBRD1	0.97037	ALS
ENSG00000082293	6	70526463	70969679	1819	116	43690	0.32997	0.37071	COL19A1	0.753412	ALS
ENSG00000112280	6	70874764	71062786	1019	81	43690	-0.16177	0.56426	COL9A1	0.83633	ALS
ENSG00000082269	6	71072644	71320877	1004	35	43690	0.24707	0.40243	FAM135A	0.768589	ALS
ENSG00000154079	6	71226620	71349272	524	37	43690	1.6181	0.052821	C6orf57	0.437401	ALS
ENSG00000112305	6	71327479	71621718	892	58	43690	1.072	0.14186	SMAP1	0.583706	ALS
ENSG00000112309	6	71516382	71716741	748	72	43690	2.2377	0.012622	B3GAT2	0.256321	ALS
ENSG00000119900	6	71948506	72068653	624	38	43690	0.042095	0.48321	OGFRL1	0.803833	ALS
ENSG00000079841	6	72546406	73162845	2367	85	43690	0.46445	0.32116	RIMS1	0.733991	ALS
ENSG00000185760	6	73281520	73958574	2576	177	43690	-0.067936	0.52708	KCNQ5	0.819466	ALS
ENSG00000243501	6	73869469	74022919	698	46	43690	-0.6659	0.74726	RP11-257K9.8	0.905712	ALS
ENSG00000256980	6	73883267	73985493	461	42	43690	-0.52279	0.69944	KHDC1L	0.889264	ALS
ENSG00000135314	6	73901037	74070088	707	63	43690	-0.92981	0.82377	KHDC1	0.931505	ALS
ENSG00000203909	6	74012785	74114018	320	50	43690	-0.64496	0.74052	DPPA5	0.904048	ALS
ENSG00000203908	6	74022400	74123894	307	42	43690	-0.31526	0.62372	KHDC3L	0.860391	ALS
ENSG00000203907	6	74028278	74154856	363	55	43690	-0.16774	0.56661	OOEP	0.836371	ALS
ENSG00000080007	6	74054471	74177292	334	53	43690	0.32731	0.37172	DDX43	0.753989	ALS
ENSG00000164430	6	74073238	74211999	367	49	43690	0.43991	0.33	MB21D1	0.738633	ALS
ENSG00000135297	6	74121301	74268959	403	44	43690	0.34216	0.36612	MTO1	0.751686	ALS
ENSG00000156508	6	74175473	74283520	312	26	43690	0.10805	0.45698	EEF1A1	0.794084	ALS
ENSG00000119899	6	74253102	74413878	644	32	43690	-0.032663	0.51303	SLC17A5	0.81574	ALS
ENSG00000156535	6	74355508	74588040	799	52	43690	-0.068086	0.52714	CD109	0.819466	ALS
ENSG00000111799	6	75744042	75965767	544	40	43690	-0.69187	0.75549	COL12A1	0.908855	ALS
ENSG00000112695	6	75897391	76010039	348	23	43690	-0.10847	0.54319	COX7A2	0.827677	ALS
ENSG00000112697	6	75912640	76044684	405	30	43690	0.041716	0.48336	TMEM30A	0.803833	ALS
ENSG00000118407	6	75951575	76253454	788	47	43690	0.51211	0.30429	FILIP1	0.723816	ALS
ENSG00000112701	6	76261225	76477997	715	35	43690	1.1648	0.12205	SENP6	0.553148	ALS
ENSG00000196586	6	76408909	76679254	853	52	43690	2.1415	0.016116	MYO6	0.286555	ALS
ENSG00000112706	6	76580832	76832395	754	73	43690	1.8084	0.035272	IMPG1	0.379364	ALS
ENSG00000135312	6	78121948	78223490	358	45	43690	-0.42726	0.66541	HTR1B	0.877578	ALS
ENSG00000269964	6	78350375	78686691	1485	46	43690	-0.34301	0.63421	MEI4	0.86487	ALS
ENSG00000146243	6	79527189	79706157	386	26	43690	-0.6818	0.75232	IRAK1BP1	0.907652	ALS
ENSG00000146247	6	79595584	79837953	572	29	43690	-0.33969	0.63295	PHIP	0.864437	ALS
ENSG00000118418	6	79860962	79994406	399	30	43690	-0.51474	0.69663	HMGN3	0.888376	ALS
ENSG00000135338	6	80144708	80297175	537	36	43690	-0.31084	0.62204	LCA5	0.859825	ALS
ENSG00000198478	6	80291000	80463372	772	80	43690	2.0103	0.022199	SH3BGRL2	0.322891	ALS
ENSG00000118402	6	80574529	80707297	570	51	43690	0.62945	0.26453	ELOVL4	0.695042	ALS
ENSG00000112742	6	80663604	80802244	543	36	43690	-0.18551	0.57359	TTK	0.839599	ALS
ENSG00000083123	6	80766364	81105987	1312	47	43690	-0.45144	0.67416	BCKDHB	0.880506	ALS
ENSG00000112773	6	82151156	82512491	1179	72	43690	-0.88339	0.81149	FAM46A	0.926307	ALS
ENSG00000269494	6	82212307	82312537	357	27	43690	-0.94033	0.82648	AL359693.1	0.932066	ALS
ENSG00000005700	6	82829700	83007471	593	44	43690	-0.885	0.81192	IBTK	0.9264	ALS
ENSG00000146242	6	83022923	83130545	342	22	43690	1.417	0.078248	TPBG	0.486169	ALS
ENSG00000118420	6	83552117	83825560	881	43	43690	0.59735	0.27514	UBE3D	0.700931	ALS
ENSG00000083097	6	83727385	83931069	475	43	43690	0.27049	0.39339	DOPEY1	0.7637	ALS
ENSG00000214479	6	83732692	83832854	234	28	43690	0.033663	0.48657	AL139333.1	0.805	ALS
ENSG00000013375	6	83820869	83953655	329	39	43690	0.70297	0.24104	PGM3	0.681125	ALS
ENSG00000013392	6	83853098	83958651	292	40	43690	0.7446	0.22826	RWDD2A	0.67048	ALS
ENSG00000065833	6	83870108	84190797	1026	39	43690	0.92637	0.17713	ME1	0.62328	ALS
ENSG00000146250	6	84172194	84285423	460	53	43690	0.14669	0.44169	PRSS35	0.787888	ALS
ENSG00000065609	6	84212599	84469410	726	53	43690	0.95784	0.16907	SNAP91	0.615817	ALS
ENSG00000203877	6	84512985	84617234	292	24	43690	-1.0196	0.84604	RIPPLY2	0.937417	ALS
ENSG00000065615	6	84519362	84727143	583	32	43690	-1.0085	0.8434	CYB5R4	0.936487	ALS
ENSG00000135324	6	84693475	84850600	501	56	43690	1.5146	0.064942	MRAP2	0.462816	ALS
ENSG00000135315	6	84783960	84987353	623	45	43690	0.27066	0.39333	KIAA1009	0.7637	ALS
ENSG00000112837	6	85347069	85524237	701	49	43690	0.5048	0.30685	TBX18	0.725722	ALS
ENSG00000135318	6	86109809	86255500	468	45	43690	0.17624	0.43005	NT5E	0.783204	ALS
ENSG00000135317	6	86165214	86353874	463	64	43690	0.68189	0.24766	SNX14	0.683341	ALS
ENSG00000271793	6	86217696	86374952	373	48	43690	0.78283	0.21686	RP11-321N4.5	0.662069	ALS
ENSG00000135316	6	86268053	86403510	307	48	43690	0.80621	0.21006	SYNCRIP	0.656013	ALS
ENSG00000168830	6	87597024	87776349	613	51	43690	1.0839	0.1392	HTR1E	0.578159	ALS
ENSG00000135346	6	87745216	87854824	450	44	43690	-0.5161	0.69711	CGA	0.888582	ALS
ENSG00000188994	6	87812551	88023914	899	29	43690	-0.87649	0.80962	ZNF292	0.925236	ALS
ENSG00000164411	6	87942696	88088996	616	34	43690	-0.038572	0.51538	GJB7	0.815752	ALS
ENSG00000111850	6	87982301	88102043	557	31	43690	0.46024	0.32267	SMIM8	0.735493	ALS
ENSG00000226524	6	87982323	88159459	799	37	43690	0.37213	0.3549	RP1-102H19.8	0.747736	ALS
ENSG00000203872	6	88004567	88125181	587	34	43690	0.47794	0.31635	C6orf163	0.731529	ALS
ENSG00000203871	6	88056840	88159467	444	32	43690	0.92899	0.17645	C6orf164	0.622869	ALS
ENSG00000272514	6	88067701	88224183	631	35	43690	0.90765	0.18203	C6ORF165	0.628005	ALS
ENSG00000213204	6	88067730	88271352	834	35	43690	1.2928	0.09804	C6orf165	0.517922	ALS
ENSG00000164414	6	88130341	88272054	547	31	43690	1.3608	0.086788	SLC35A1	0.498935	ALS
ENSG00000146282	6	88174096	88349721	644	28	43690	1.6331	0.05122	RARS2	0.434338	ALS
ENSG00000135336	6	88249839	88427169	623	35	43690	1.6658	0.047873	ORC3	0.426712	ALS
ENSG00000135334	6	88334790	88461927	418	42	43690	1.3284	0.092022	AKIRIN2	0.507029	ALS
ENSG00000118434	6	88707507	88826550	296	28	43690	0.77642	0.21875	SPACA1	0.662813	ALS
ENSG00000118432	6	88799583	88926078	504	74	43690	-0.7654	0.77798	CNR1	0.91472	ALS
ENSG00000111880	6	89269985	89723348	1307	64	43690	0.90049	0.18393	RNGTT	0.630918	ALS
ENSG00000203863	6	89624246	89726685	341	44	43690	0.93806	0.17411	AL079342.1	0.620691	ALS
ENSG00000146278	6	89740470	89844879	523	35	43690	-0.080086	0.53192	PNRC1	0.821174	ALS
ENSG00000154548	6	89755678	89877800	574	34	43690	0.056821	0.47734	SRSF12	0.802083	ALS
ENSG00000146281	6	89805769	89925284	601	43	43690	1.4112	0.079092	PM20D2	0.488137	ALS
ENSG00000146276	6	89837220	89990997	748	67	43690	2.1177	0.0171	GABRR1	0.293692	ALS
ENSG00000111886	6	89916927	90075018	722	102	43690	2.0373	0.020812	GABRR2	0.315718	ALS
ENSG00000198833	6	89986344	90112567	512	69	43690	1.0014	0.15833	UBE2J1	0.60229	ALS
ENSG00000025039	6	90024355	90171989	540	74	43690	0.40123	0.34413	RRAGD	0.743999	ALS
ENSG00000135299	6	90092889	90393553	924	72	43690	0.74406	0.22842	ANKRD6	0.67048	ALS
ENSG00000083099	6	90227863	90398472	494	54	43690	1.0375	0.14976	LYRM2	0.590906	ALS
ENSG00000112159	6	90302218	90579442	828	42	43690	0.89907	0.18431	MDN1	0.631341	ALS
ENSG00000135355	6	90554188	90655839	410	63	43690	-0.091467	0.53644	GJA10	0.824261	ALS
ENSG00000112182	6	90586248	91056627	1166	125	43690	0.31873	0.37496	BACH2	0.755905	ALS
ENSG00000135341	6	91173292	91346764	669	54	43690	-0.50211	0.69221	MAP3K7	0.88667	ALS
ENSG00000135333	6	93899738	94179265	1049	94	43690	1.598	0.055017	EPHA7	0.443261	ALS
ENSG00000172469	6	95975419	96107333	504	28	43690	1.0686	0.14263	MANEA	0.583835	ALS
ENSG00000172461	6	96413860	96713488	1440	76	43690	2.1061	0.017599	FUT9	0.294625	ALS
ENSG00000014123	6	96919471	97053152	425	37	43690	1.4883	0.068333	UFL1	0.470911	ALS
ENSG00000112214	6	96960424	97114512	602	55	43690	1.2378	0.10789	FHL5	0.532435	ALS
ENSG00000112218	6	97192002	97335353	607	36	43690	0.93437	0.17506	GPR63	0.620781	ALS
ENSG00000123545	6	97287189	97395757	443	46	43690	0.39484	0.34648	NDUFAF4	0.743999	ALS
ENSG00000186231	6	97322605	97638630	1194	80	43690	-0.47774	0.68358	KLHL32	0.883068	ALS
ENSG00000146263	6	97540037	97781093	585	35	43690	-0.173	0.56867	MMS22L	0.83676	ALS
ENSG00000184486	6	99232580	99336660	379	46	43690	-0.92585	0.82274	POU3F2	0.931018	ALS
ENSG00000112234	6	99266420	99445849	512	40	43690	-0.33078	0.6296	FBXL4	0.862764	ALS
ENSG00000146267	6	99669045	99847938	737	52	43690	-1.3015	0.90345	FAXC	0.957212	ALS
ENSG00000132423	6	99767276	99892080	454	39	43690	-1.5292	0.93689	COQ3	0.97182	ALS
ENSG00000132424	6	99795927	99923207	451	37	43690	-1.5865	0.94368	PNISR	0.974812	ALS
ENSG00000123552	6	99830190	100019604	625	37	43690	-1.2221	0.88917	USP45	0.950943	ALS
ENSG00000112237	6	99940256	100066849	460	41	43690	-1.1286	0.87047	CCNC	0.944607	ALS
ENSG00000112238	6	100004606	100113454	464	44	43690	-1.228	0.89028	PRDM13	0.951292	ALS
ENSG00000152034	6	100317786	100492123	466	54	43690	-0.67034	0.74868	MCHR2	0.906166	ALS
ENSG00000112246	6	100782891	100962805	437	50	43690	0.52962	0.29819	SIM1	0.720234	ALS
ENSG00000112249	6	100906070	101379248	1409	33	43690	-1.4919	0.93213	ASCC3	0.970021	ALS
ENSG00000164418	6	101796664	102567958	2557	150	43690	1.3043	0.09607	GRIK2	0.514837	ALS
ENSG00000085382	6	105125968	105357794	629	29	43690	-0.14082	0.55599	HACE1	0.832749	ALS
ENSG00000187772	6	105354923	105581207	467	56	43690	-1.0044	0.84241	LIN28B	0.936487	ALS
ENSG00000112276	6	105494697	105635049	385	28	43690	-0.40131	0.65591	BVES	0.874381	ALS
ENSG00000132429	6	105556155	105677870	397	29	43690	-0.69293	0.75582	POPDC3	0.908922	ALS
ENSG00000085377	6	105675440	105900959	696	65	43690	-0.75184	0.77393	PREP	0.914323	ALS
ENSG00000057657	6	106484195	106607814	416	64	43690	1.2769	0.10082	PRDM1	0.522579	ALS
ENSG00000057663	6	106582351	106823666	926	57	43690	0.84926	0.19787	ATG5	0.644825	ALS
ENSG00000112297	6	106909730	107068326	923	61	43690	0.96675	0.16684	AIM1	0.613593	ALS
ENSG00000130347	6	106968903	107127373	783	41	43690	1.6208	0.052527	RTN4IP1	0.437401	ALS
ENSG00000130348	6	107027453	107166292	661	54	43690	1.4718	0.07054	QRSL1	0.473787	ALS
ENSG00000130349	6	107299407	107422546	299	33	43690	-0.1727	0.56856	C6orf203	0.83676	ALS
ENSG00000178409	6	107336386	107486473	394	56	43690	0.17235	0.43158	BEND3	0.783933	ALS
ENSG00000164494	6	107423761	107830768	1213	74	43690	1.2935	0.097918	PDSS2	0.517922	ALS
ENSG00000112320	6	107761162	108031357	873	83	43690	0.98359	0.16266	SOBP	0.608031	ALS
ENSG00000146285	6	107975308	108195521	898	58	43690	0.16959	0.43267	SCML4	0.784389	ALS
ENSG00000025796	6	108138960	108329393	393	30	43690	-0.71885	0.76388	SEC63	0.91058	ALS
ENSG00000081087	6	108312613	108537058	467	40	43690	-0.078799	0.5314	OSTM1	0.820701	ALS
ENSG00000112333	6	108437262	108560013	206	37	43690	0.23452	0.40729	NR2E1	0.77051	ALS
ENSG00000112335	6	108482426	108632464	295	25	43690	0.79983	0.2119	SNX3	0.657089	ALS
ENSG00000135537	6	108566098	108897999	684	44	43690	0.025478	0.48984	LACE1	0.806631	ALS
ENSG00000118689	6	108831038	109055977	621	49	43690	-0.4737	0.68214	FOXO3	0.882476	ALS
ENSG00000118690	6	109119619	109345186	670	55	43690	1.2348	0.10846	ARMC2	0.532435	ALS
ENSG00000080546	6	109257640	109466022	423	18	43690	-0.043402	0.51731	SESN1	0.816475	ALS
ENSG00000183137	6	109366313	109535135	337	29	43690	-0.28161	0.61088	CEP57L1	0.85649	ALS
ENSG00000135535	6	109637717	109753762	392	31	43690	1.6717	0.047291	CD164	0.423794	ALS
ENSG00000185250	6	109661418	109812374	437	24	43690	1.7019	0.044389	PPIL6	0.415327	ALS
ENSG00000135587	6	109711966	109815122	270	23	43690	1.7442	0.040561	SMPD2	0.399162	ALS
ENSG00000135596	6	109715265	109837171	321	24	43690	1.4209	0.077671	MICAL1	0.484369	ALS
ENSG00000112365	6	109733797	109854440	313	23	43690	1.2196	0.1113	ZBTB24	0.537326	ALS
ENSG00000155085	6	109764059	110062420	874	27	43690	0.10743	0.45722	AK9	0.794084	ALS
ENSG00000112367	6	109962499	110196631	645	44	43690	-0.70766	0.76042	FIG4	0.91043	ALS
ENSG00000146360	6	110249514	110351921	233	37	43690	0.94498	0.17233	GPR6	0.619336	ALS
ENSG00000112290	6	110371022	110551207	477	22	43690	0.79664	0.21283	WASF1	0.657145	ALS
ENSG00000168438	6	110451344	110625478	492	27	43690	1.2586	0.10409	CDC40	0.526818	ALS
ENSG00000053328	6	110517131	110729475	691	59	43690	1.8126	0.034945	METTL24	0.377359	ALS
ENSG00000203797	6	110662974	110786765	554	65	43690	1.5876	0.056185	DDO	0.445343	ALS
ENSG00000004809	6	110695890	110847844	794	83	43690	0.25183	0.40058	SLC22A16	0.766988	ALS
ENSG00000155111	6	110881181	111187161	996	51	43690	1.703	0.044285	CDK19	0.415327	ALS
ENSG00000123505	6	111145973	111266916	487	30	43690	1.7839	0.037217	AMD1	0.386959	ALS
ENSG00000155115	6	111229763	111339093	586	21	43690	1.3793	0.083903	GTF3C6	0.495776	ALS
ENSG00000197498	6	111253218	111399466	623	36	43690	1.6821	0.046277	RPF2	0.419752	ALS
ENSG00000112394	6	111358781	111602397	569	50	43690	3.0971	0.00097703	SLC16A10	0.0670611	ALS
ENSG00000173214	6	111530551	111642370	281	29	43690	2.7922	0.0026173	KIAA1919	0.115598	ALS
ENSG00000009413	6	111570234	111854918	694	34	43690	2.4027	0.0081379	REV3L	0.209178	ALS
ENSG00000056972	6	111827657	111977481	589	51	43690	2.2824	0.011233	TRAF3IP2	0.248773	ALS
ENSG00000010810	6	111931535	112244655	1239	75	43690	0.95422	0.16999	FYN	0.61656	ALS
ENSG00000112761	6	112325275	112442171	419	54	43690	0.99664	0.15947	WISP3	0.60319	ALS
ENSG00000074935	6	112341980	112458732	405	42	43690	1.3576	0.087302	TUBE1	0.500106	ALS
ENSG00000203778	6	112358802	112473993	402	26	43690	1.6465	0.049833	FAM229B	0.430085	ALS
ENSG00000112769	6	112379963	112626141	962	82	43690	1.1458	0.12594	LAMA4	0.55913	ALS
ENSG00000251258	6	112618532	112722498	384	52	43690	0.80309	0.21096	RFPL4B	0.656719	ALS
ENSG00000155130	6	114128541	114234648	365	56	43690	0.33682	0.36813	MARCKS	0.752385	ALS
ENSG00000196591	6	114204192	114382472	637	56	43690	0.99884	0.15894	HDAC2	0.602857	ALS
ENSG00000249853	6	114326750	114714209	1162	104	43690	3.366	0.00038133	HS3ST5	0.0338366	ALS
ENSG00000111816	6	116202312	116431921	873	53	43690	1.1721	0.12059	FRK	0.551003	ALS
ENSG00000178425	6	116372012	116620660	1018	52	43690	1.4344	0.075736	NT5DC1	0.481812	ALS
ENSG00000123500	6	116390086	116529910	613	37	43690	1.3897	0.082308	COL10A1	0.49203	ALS
ENSG00000234188	6	116392320	116493093	475	38	43690	1.6628	0.048174	AL121963.1	0.428092	ALS
ENSG00000187189	6	116521151	116625261	407	40	43690	0.92667	0.17705	TSPYL4	0.62328	ALS
ENSG00000111817	6	116525336	116812424	1149	82	43690	0.40559	0.34252	DSE	0.743799	ALS
ENSG00000189241	6	116547741	116651066	440	39	43690	1.2633	0.10324	TSPYL1	0.526402	ALS
ENSG00000188820	6	116732533	116834934	437	56	43690	-0.97383	0.83493	FAM26F	0.935359	ALS
ENSG00000173626	6	116766152	116916773	600	52	43690	-0.34605	0.63535	TRAPPC3L	0.865717	ALS
ENSG00000178033	6	116782809	116895955	449	37	43690	-0.26804	0.60566	FAM26E	0.85377	ALS
ENSG00000164451	6	116800174	116930031	485	45	43690	0.0059161	0.49764	FAM26D	0.809845	ALS
ENSG00000111832	6	116842530	116968838	439	38	43690	0.60886	0.27131	RWDD1	0.699278	ALS
ENSG00000111834	6	116887642	117004148	392	35	43690	1.2211	0.11102	RSPH4A	0.536795	ALS
ENSG00000153975	6	116906781	117039957	432	36	43690	1.3875	0.08264	ZUFSP	0.492926	ALS
ENSG00000196911	6	116952350	117113029	490	56	43690	1.2669	0.10259	KPNA5	0.525966	ALS
ENSG00000183807	6	117023363	117136886	373	57	43690	0.42661	0.33483	FAM162B	0.740337	ALS
ENSG00000173612	6	117063248	117200200	500	46	43690	-0.25743	0.60158	GPRC6A	0.851468	ALS
ENSG00000185002	6	117148375	117303326	701	35	43690	0.090615	0.4639	RFX6	0.796403	ALS
ENSG00000170162	6	117536721	117644728	419	71	43690	-0.98176	0.83689	VGLL2	0.935433	ALS
ENSG00000047936	6	117559463	117797018	1056	88	43690	-0.86178	0.8056	ROS1	0.923143	ALS
ENSG00000047932	6	117589374	117973691	1567	91	43690	-0.52139	0.69895	GOPC	0.889264	ALS
ENSG00000164465	6	117724980	117941021	959	56	43690	-0.57462	0.71723	DCBLD1	0.897475	ALS
ENSG00000153989	6	117946665	118081803	518	65	43690	-0.046193	0.51842	NUS1	0.816508	ALS
ENSG00000196376	6	118178689	118688839	1982	127	43690	0.51076	0.30476	SLC35F1	0.72407	ALS
ENSG00000111860	6	118731935	119081238	1411	56	43690	-0.66209	0.74604	CEP85L	0.905554	ALS
ENSG00000198523	6	118819461	118931893	421	36	43690	-0.20619	0.58168	PLN	0.84253	ALS
ENSG00000111877	6	119084605	119306327	926	51	43690	-0.036425	0.51453	MCM9	0.81574	ALS
ENSG00000111875	6	119165384	119280332	573	30	43690	0.066424	0.47352	ASF1A	0.799985	ALS
ENSG00000111879	6	119230928	119520552	1396	91	43690	1.9239	0.027184	FAM184A	0.345157	ALS
ENSG00000111885	6	119448374	119720926	1370	51	43690	1.8466	0.032402	MAN1A1	0.368811	ALS
ENSG00000146350	6	121350640	121705891	1725	41	43690	-0.66789	0.7479	TBC1D32	0.905838	ALS
ENSG00000152661	6	121706838	121820873	523	45	43690	1.2929	0.098024	GJA1	0.517922	ALS
ENSG00000025156	6	122670691	122804264	498	33	43690	0.59097	0.27727	HSF2	0.703167	ALS
ENSG00000111897	6	122714499	122842967	349	25	43690	0.77159	0.22018	SERINC1	0.664398	ALS
ENSG00000135549	6	122743076	123097518	1090	71	43690	2.0371	0.020822	PKIB	0.315718	ALS
ENSG00000164434	6	123050620	123155219	414	75	43690	0.042204	0.48317	FABP7	0.803833	ALS
ENSG00000172594	6	123060315	123180865	485	79	43690	-0.01289	0.50514	SMPDL3A	0.811858	ALS
ENSG00000146352	6	123267116	123444072	653	63	43690	-0.30169	0.61856	CLVS2	0.858916	ALS
ENSG00000186439	6	123487483	124008238	1849	98	43690	1.1213	0.13107	TRDN	0.567281	ALS
ENSG00000188580	6	124075286	125196803	3521	242	43690	-1.1455	0.87399	NKAIN2	0.945782	ALS
ENSG00000146373	6	125233691	125463779	590	60	43690	0.94339	0.17274	RNF217	0.619452	ALS
ENSG00000111907	6	125390195	125635553	805	49	43690	0.32048	0.3743	TPD52L1	0.75558	ALS
ENSG00000111906	6	125491108	125673282	589	37	43690	0.38988	0.34831	HDDC2	0.744781	ALS
ENSG00000135547	6	126018810	126132415	260	23	43690	-0.49905	0.69113	HEY2	0.886612	ALS
ENSG00000111912	6	126052307	126302266	568	53	43690	0.23755	0.40612	NCOA7	0.769872	ALS
ENSG00000111911	6	126227927	126351387	221	31	43690	0.8146	0.20765	HINT3	0.654349	ALS
ENSG00000066651	6	126257576	126410422	206	22	43690	0.77186	0.2201	TRMT11	0.664262	ALS
ENSG00000203760	6	126611320	126720021	115	19	43690	-1.9259	0.97294	CENPW	0.987388	ALS
ENSG00000146374	6	127389749	127568910	374	30	43690	1.8334	0.033372	RSPO3	0.370753	ALS
ENSG00000118518	6	127537755	127659712	247	23	43690	0.22334	0.41163	RNF146	0.772754	ALS
ENSG00000093144	6	127559855	127714754	329	19	43690	0.31816	0.37518	ECHDC1	0.756027	ALS
ENSG00000255330	6	127709551	127890146	628	38	43690	0.75272	0.22581	SOGA3	0.66786	ALS
ENSG00000214338	6	127709551	127890500	630	39	43690	0.74849	0.22708	SOGA3	0.669333	ALS
ENSG00000189367	6	127711488	127830536	331	24	43690	0.56228	0.28696	KIAA0408	0.710703	ALS
ENSG00000184530	6	127790600	127962962	622	41	43690	0.59906	0.27457	C6orf58	0.700533	ALS
ENSG00000172673	6	127979217	128289776	790	51	43690	-0.23926	0.59455	THEMIS	0.849024	ALS
ENSG00000152894	6	128239924	128891870	1431	93	43690	1.4636	0.071654	PTPRK	0.475111	ALS
ENSG00000196569	6	129154342	129887714	2370	123	43690	-0.10656	0.54243	LAMA2	0.827292	ALS
ENSG00000146376	6	129847277	130081370	992	121	43690	-1.377	0.91575	ARHGAP18	0.96339	ALS
ENSG00000203756	6	130102389	130232692	706	53	43690	-0.41192	0.6598	TMEM244	0.875759	ALS
ENSG00000198945	6	130284844	130512594	855	66	43690	1.1748	0.12004	L3MBTL3	0.549949	ALS
ENSG00000164483	6	130415460	130736570	1528	49	43690	-0.38857	0.6512	SAMD3	0.873241	ALS
ENSG00000164484	6	130636879	130814208	718	41	43690	-1.0843	0.86088	TMEM200A	0.94208	ALS
ENSG00000256162	6	131098546	131208275	471	54	43690	-0.98384	0.8374	SMLR1	0.935636	ALS
ENSG00000079819	6	131110487	131434462	1352	50	43690	-0.29858	0.61737	EPB41L2	0.858479	ALS
ENSG00000118507	6	131406806	131654675	806	69	43690	0.33081	0.3704	AKAP7	0.753412	ALS
ENSG00000118520	6	131844284	131955472	308	36	43690	0.40703	0.34199	ARG1	0.743799	ALS
ENSG00000112282	6	131845106	131999369	422	51	43690	0.091711	0.46346	MED23	0.796403	ALS
ENSG00000154269	6	131899582	132118553	610	55	43690	-0.77189	0.77991	ENPP3	0.91546	ALS
ENSG00000180658	6	131971520	132072635	288	29	43690	-0.92129	0.82155	OR2A4	0.930772	ALS
ENSG00000236761	6	131979581	132082206	302	30	43690	-0.59056	0.72259	CTAGE9	0.898889	ALS
ENSG00000197594	6	132079156	132266295	637	68	43690	0.54088	0.2943	ENPP1	0.717993	ALS
ENSG00000118523	6	132219316	132322513	358	47	43690	-0.36724	0.64328	CTGF	0.869208	ALS
ENSG00000079931	6	132567194	132772684	727	75	43690	0.27901	0.39012	MOXD1	0.762992	ALS
ENSG00000079950	6	132717006	132884337	835	76	43690	-0.06255	0.52494	STX7	0.81841	ALS
ENSG00000146385	6	132823832	132924860	645	73	43690	0.29868	0.38259	TAAR8	0.759625	ALS
ENSG00000146383	6	132841461	132942498	656	89	43690	0.16376	0.43496	TAAR6	0.785088	ALS
ENSG00000135569	6	132859731	132960877	629	96	43690	-0.42414	0.66427	TAAR5	0.877306	ALS
ENSG00000146378	6	132888161	132995414	639	66	43690	-1.7436	0.95938	TAAR2	0.981173	ALS
ENSG00000146399	6	132916123	133017142	583	52	43690	-2.3082	0.98951	TAAR1	0.994867	ALS
ENSG00000112299	6	132952729	133085188	731	72	43690	-2.1547	0.98441	VNN1	0.992108	ALS
ENSG00000093134	6	132993926	133105904	594	65	43690	-1.6228	0.94768	VNN3	0.977155	ALS
ENSG00000112303	6	133015009	133134598	630	60	43690	-1.1712	0.87925	VNN2	0.947631	ALS
ENSG00000146409	6	133040509	133169701	663	52	43690	-0.91005	0.8186	SLC18B1	0.929264	ALS
ENSG00000112306	6	133085580	133188703	489	34	43690	-0.69706	0.75712	RPS12	0.909559	ALS
ENSG00000112319	6	133511736	133903258	1582	103	43690	-0.31071	0.62199	EYA4	0.859825	ALS
ENSG00000118526	6	134160276	134266691	350	39	43690	-0.70391	0.75926	TCF21	0.90994	ALS
ENSG00000028839	6	134223308	134361570	344	42	43690	0.26221	0.39658	TBPL1	0.76552	ALS
ENSG00000146411	6	134259835	134423774	380	54	43690	1.6657	0.047888	SLC2A12	0.426712	ALS
ENSG00000118515	6	134440384	134689250	784	90	43690	1.5686	0.05837	SGK1	0.448148	ALS
ENSG00000118514	6	135188528	135321260	381	42	43690	1.2773	0.10074	ALDH8A1	0.522579	ALS
ENSG00000112339	6	135231516	135474194	684	43	43690	1.2371	0.10802	HBS1L	0.532435	ALS
ENSG00000118513	6	135452453	135590311	399	56	43690	0.75201	0.22602	MYB	0.66808	ALS
ENSG00000135541	6	135554670	135868914	701	48	43690	0.63532	0.26261	AHI1	0.6939	ALS
ENSG00000171408	6	136122834	136566712	732	69	43690	0.63984	0.26114	PDE7B	0.693402	ALS
ENSG00000146410	6	136502162	136621473	48	11	43690	1.115	0.13242	MTFR2	0.569567	ALS
ENSG00000029363	6	136528001	136660989	91	14	43690	0.24288	0.40405	BCLAF1	0.769007	ALS
ENSG00000135525	6	136613875	136921957	564	17	43690	-1.0482	0.85272	MAP7	0.939568	ALS
ENSG00000197442	6	136828185	137163656	747	49	43690	-0.69948	0.75788	MAP3K5	0.909622	ALS
ENSG00000112357	6	137093717	137285075	516	35	43690	-0.98652	0.83806	PEX7	0.935844	ALS
ENSG00000182747	6	137193402	137296777	339	39	43690	0.086458	0.46555	SLC35D3	0.796836	ALS
ENSG00000016402	6	137271108	137416298	572	55	43690	1.5179	0.064522	IL20RA	0.461073	ALS
ENSG00000164485	6	137414968	137544785	432	50	43690	-1.7251	0.95774	IL22RA2	0.980679	ALS
ENSG00000027697	6	137468621	137590586	300	41	43690	-1.0342	0.84948	IFNGR1	0.93856	ALS
ENSG00000177468	6	137763336	137865531	573	59	43690	-0.35225	0.63767	OLIG3	0.866759	ALS
ENSG00000118503	6	138138351	138254449	332	38	43690	-0.38112	0.64844	TNFAIP3	0.871951	ALS
ENSG00000112378	6	138359642	138478648	506	47	43690	0.65803	0.25526	PERP	0.688275	ALS
ENSG00000112379	6	138433058	138715800	1039	60	43690	0.4557	0.3243	KIAA1244	0.736615	ALS
ENSG00000254440	6	138487129	138589627	335	18	43690	-0.096501	0.53844	PBOV1	0.825126	ALS
ENSG00000262543	6	138649042	138754212	375	19	43690	0.35057	0.36296	RP3-422G23.4	0.749992	ALS
ENSG00000051620	6	138674668	138793334	443	30	43690	-0.13186	0.55245	HEBP2	0.831198	ALS
ENSG00000135540	6	138693180	139063708	1184	100	43690	0.29253	0.38494	NHSL1	0.760288	ALS
ENSG00000024862	6	139044657	139164456	506	45	43690	1.4022	0.080429	CCDC28A	0.489732	ALS
ENSG00000203734	6	139067063	139275207	838	74	43690	2.0517	0.0201	ECT2L	0.310737	ALS
ENSG00000135597	6	139174630	139359398	691	40	43690	1.5572	0.059709	REPS1	0.449345	ALS
ENSG00000146386	6	139299819	139414439	386	50	43690	0.63329	0.26327	ABRACL	0.694139	ALS
ENSG00000112406	6	139406249	139551939	505	27	43690	1.3111	0.094918	HECA	0.512841	ALS
ENSG00000164440	6	139511198	139663276	388	51	43690	0.84872	0.19802	TXLNB	0.644825	ALS
ENSG00000164442	6	139643393	139745757	281	44	43690	0.20794	0.41764	CITED2	0.775031	ALS
ENSG00000135577	6	142329467	142459936	325	23	43690	-0.59259	0.72327	NMBR	0.898972	ALS
ENSG00000203733	6	142404227	142506288	251	24	43690	0.12252	0.45124	GJE1	0.792929	ALS
ENSG00000009844	6	142418367	142595826	503	30	43690	0.7304	0.23257	VTA1	0.673774	ALS
ENSG00000112414	6	142572991	142817403	586	59	43690	0.11878	0.45272	GPR126	0.793543	ALS
ENSG00000010818	6	143022604	143316338	961	119	43690	-0.3693	0.64405	HIVEP2	0.869628	ALS
ENSG00000146416	6	143331633	143711441	1195	98	43690	-0.20084	0.57959	AIG1	0.841618	ALS
ENSG00000189007	6	143693969	143821810	440	44	43690	-0.15816	0.56283	ADAT2	0.835695	ALS
ENSG00000268402	6	143709575	143814295	348	29	43690	-0.32513	0.62746	AL031320.1	0.861925	ALS
ENSG00000034693	6	143721944	143861147	497	59	43690	-1.0211	0.84641	PEX3	0.937422	ALS
ENSG00000001036	6	143765948	143882827	396	63	43690	-0.66715	0.74766	FUCA2	0.905818	ALS
ENSG00000112419	6	143807982	144202322	1601	106	43690	1.2593	0.10397	PHACTR2	0.526402	ALS
ENSG00000257065	6	144078229	144215754	444	65	43690	2.1488	0.015826	RP3-468K18.5	0.284537	ALS
ENSG00000135521	6	144114481	144234949	384	53	43690	2.4358	0.0074302	LTV1	0.200224	ALS
ENSG00000118491	6	144135573	144309483	592	78	43690	2.7688	0.0028134	ZC2HC1B	0.119614	ALS
ENSG00000118495	6	144211437	144435735	853	92	43690	2.0146	0.021974	PLAGL1	0.322645	ALS
ENSG00000169976	6	144366018	144466754	405	56	43690	1.2065	0.11381	SF3B5	0.540911	ALS
ENSG00000135604	6	144421663	144559507	408	68	43690	0.41982	0.33731	STX11	0.741213	ALS
ENSG00000152818	6	144556837	145224170	2454	109	43690	-0.40848	0.65854	UTRN	0.875462	ALS
ENSG00000112425	6	145772719	146107160	941	18	43690	0.67452	0.24999	EPM2A	0.684237	ALS
ENSG00000118496	6	146064638	146185889	272	21	43690	0.75904	0.22391	FBXO30	0.666611	ALS
ENSG00000146414	6	146135381	146335559	427	21	43690	-0.3401	0.63311	SHPRH	0.864572	ALS
ENSG00000152822	6	146298782	146808734	1402	77	43690	1.9257	0.027073	GRM1	0.344903	ALS
ENSG00000118508	6	146814829	146926101	244	46	43690	1.0637	0.14374	RAB32	0.584449	ALS
ENSG00000118492	6	146870101	147186598	904	82	43690	1.2767	0.10086	ADGB	0.522579	ALS
ENSG00000164506	6	147475561	147756866	447	31	43690	0.15939	0.43668	STXBP5	0.785983	ALS
ENSG00000203727	6	147780063	148108683	1403	99	43690	0.17452	0.43073	SAMD5	0.783311	ALS
ENSG00000111961	6	148543440	148923186	1738	176	43690	1.5397	0.06182	SASH1	0.454259	ALS
ENSG00000111962	6	149018464	149448126	1698	156	43690	-1.2901	0.90149	UST	0.956578	ALS
ENSG00000055208	6	149489777	149782749	1226	73	43690	-0.22888	0.59052	TAB2	0.846645	ALS
ENSG00000177688	6	149671495	149772177	347	22	43690	0.5803	0.28086	SUMO4	0.706213	ALS
ENSG00000178199	6	149718794	149856197	481	31	43690	1.3132	0.09456	ZC3H12D	0.512322	ALS
ENSG00000131013	6	149775869	149917174	355	28	43690	1.4236	0.077281	PPIL4	0.483494	ALS
ENSG00000055211	6	149837430	149962884	223	18	43690	0.72174	0.23523	GINM1	0.67644	ALS
ENSG00000186625	6	149866009	150020108	274	15	43690	0.72963	0.23281	KATNA1	0.673954	ALS
ENSG00000131023	6	149929289	150089392	317	10	43690	0.79692	0.21275	LATS1	0.657145	ALS
ENSG00000120253	6	149995451	150120801	261	11	43690	1.0174	0.15448	NUP43	0.597277	ALS
ENSG00000120265	6	150020579	150182556	349	9	43690	1.0605	0.14446	PCMT1	0.584879	ALS
ENSG00000120256	6	150089934	150236199	372	14	43690	0.58946	0.27778	LRP11	0.703211	ALS
ENSG00000164520	6	150154511	150269238	331	20	43690	-0.19416	0.57697	RAET1E	0.84088	ALS
ENSG00000203722	6	150188014	150294257	337	25	43690	-1.1204	0.86874	RAET1G	0.944255	ALS
ENSG00000131015	6	150213136	150320371	374	33	43690	-1.3896	0.91768	ULBP2	0.964239	ALS
ENSG00000111981	6	150235143	150344846	413	38	43690	-1.1966	0.88427	ULBP1	0.949261	ALS
ENSG00000155918	6	150289470	150396668	507	39	43690	-0.64803	0.74152	RAET1L	0.904048	ALS
ENSG00000131019	6	150334286	150440231	538	37	43690	-0.70086	0.75831	ULBP3	0.909636	ALS
ENSG00000198729	6	150414212	150621493	1023	117	43690	-0.26065	0.60282	PPP1R14C	0.852438	ALS
ENSG00000009765	6	150640028	150777105	863	78	43690	-0.99478	0.84008	IYD	0.936082	ALS
ENSG00000120278	6	150870999	151214799	1403	104	43690	1.0702	0.14227	PLEKHG1	0.583744	ALS
ENSG00000120254	6	151136685	151473023	1578	131	43690	0.47432	0.31764	MTHFD1L	0.732129	ALS
ENSG00000131016	6	151511134	151729692	822	97	43690	0.39659	0.34583	AKAP12	0.743999	ALS
ENSG00000181472	6	151635252	151762683	449	49	43690	-0.24144	0.59539	ZBTB2	0.849315	ALS
ENSG00000155906	6	151675989	151823259	517	36	43690	-0.38849	0.65117	RMND1	0.873241	ALS
ENSG00000146476	6	151723422	151841236	484	34	43690	-0.27858	0.60971	C6orf211	0.855835	ALS
ENSG00000120262	6	151765165	151992328	1106	83	43690	0.4668	0.32032	CCDC170	0.733754	ALS
ENSG00000091831	6	151927826	152500754	2405	169	43690	0.49936	0.30876	ESR1	0.726144	ALS
ENSG00000131018	6	152392819	153008936	2498	164	43690	0.32807	0.37143	SYNE1	0.753989	ALS
ENSG00000120279	6	152969030	153095702	491	36	43690	0.32701	0.37183	MYCT1	0.753989	ALS
ENSG00000146469	6	153021933	153130900	430	61	43690	-0.33254	0.63026	VIP	0.863253	ALS
ENSG00000112029	6	153241664	153354714	515	37	43690	-1.7351	0.95863	FBXO5	0.980746	ALS
ENSG00000112031	6	153258497	153373820	505	39	43690	-1.5718	0.942	MTRF1L	0.974192	ALS
ENSG00000091844	6	153275594	153502384	961	59	43690	0.32606	0.37219	RGS17	0.754234	ALS
ENSG00000213121	6	153502455	153718623	822	74	43690	-0.53183	0.70258	AL590867.1	0.890547	ALS
ENSG00000112038	6	154281631	154618001	1366	102	43690	-1.1862	0.88223	OPRM1	0.948318	ALS
ENSG00000074706	6	154425631	154727926	1383	128	43690	-0.80004	0.78816	IPCEF1	0.918103	ALS
ENSG00000153721	6	154658638	154881793	1134	121	43690	1.4271	0.076775	CNKSR3	0.482759	ALS
ENSG00000213079	6	155004459	155205192	534	39	43690	0.50048	0.30837	SCAF8	0.725865	ALS
ENSG00000146426	6	155103831	155628857	1866	164	43690	-1.1	0.86434	TIAM2	0.942641	ALS
ENSG00000029639	6	155528643	155685627	746	46	43690	-0.55551	0.71073	TFB1M	0.894147	ALS
ENSG00000171217	6	155535147	155647682	522	32	43690	-0.87281	0.80862	CLDN20	0.924562	ALS
ENSG00000074771	6	155666504	155827037	665	78	43690	0.081727	0.46743	NOX3	0.797541	ALS
ENSG00000049618	6	157049063	157581913	1359	111	43690	3.6216	0.0001464	ARID1B	0.0186134	ALS
ENSG00000215712	6	157660418	157794633	30	4	43690	-1.2751	0.89887	TMEM242	0.955566	ALS
ENSG00000175048	6	157752165	158149178	899	73	43690	0.091801	0.46343	ZDHHC14	0.796403	ALS
ENSG00000130340	6	158194296	158416109	903	43	43690	1.7018	0.044396	SNX9	0.415327	ALS
ENSG00000078269	6	158352888	158570208	894	84	43690	0.77886	0.21803	SYNJ2	0.662069	ALS
ENSG00000122335	6	158480536	158639312	604	43	43690	-0.2347	0.59278	SERAC1	0.847981	ALS
ENSG00000272047	6	158539384	158670376	507	47	43690	-0.48399	0.6858	GTF2H5	0.883976	ALS
ENSG00000130338	6	158683692	158982860	1272	54	43690	0.60422	0.27285	TULP4	0.700207	ALS
ENSG00000146433	6	158907468	159106460	800	57	43690	-0.16637	0.56607	TMEM181	0.836346	ALS
ENSG00000214239	6	158997471	159099322	414	37	43690	-0.49947	0.69128	AL591025.1	0.886612	ALS
ENSG00000146425	6	159007506	159115771	451	45	43690	-0.79214	0.78586	DYNLT1	0.917385	ALS
ENSG00000164674	6	159021046	159235908	972	91	43690	-1.57	0.9418	SYTL3	0.974091	ALS
ENSG00000092820	6	159136773	159290444	711	55	43690	-0.55017	0.7089	EZR	0.892997	ALS
ENSG00000203711	6	159240971	159381385	675	76	43690	-0.23599	0.59328	C6orf99	0.848071	ALS
ENSG00000130363	6	159343903	159471219	647	19	43690	-0.3627	0.64158	RSPH3	0.868258	ALS
ENSG00000164691	6	159405500	159516184	445	38	43690	0.42073	0.33698	TAGAP	0.741213	ALS
ENSG00000164694	6	159540429	159743141	853	28	43690	-1.4039	0.91983	FNDC1	0.964626	ALS
ENSG00000112096	6	160040089	160233561	779	39	43690	0.61071	0.2707	SOD2	0.698657	ALS
ENSG00000146457	6	160096617	160227351	547	30	43690	0.85823	0.19538	WTAP	0.642249	ALS
ENSG00000120437	6	160131360	160250144	506	34	43690	0.79976	0.21192	ACAT2	0.657089	ALS
ENSG00000120438	6	160149530	160260781	488	48	43690	0.41478	0.33915	TCP1	0.742385	ALS
ENSG00000112110	6	160160844	160269468	487	55	43690	0.068675	0.47262	MRPL18	0.799946	ALS
ENSG00000146453	6	160171298	160291736	552	55	43690	-0.44148	0.67057	PNLDC1	0.879607	ALS
ENSG00000130368	6	160277974	160379108	333	33	43690	-0.70959	0.76102	MAS1	0.910494	ALS
ENSG00000197081	6	160340131	160584539	858	95	43690	-1.5655	0.94127	IGF2R	0.973883	ALS
ENSG00000175003	6	160492821	160629750	526	75	43690	-0.63325	0.73671	SLC22A1	0.902673	ALS
ENSG00000112499	6	160542093	160748670	1097	72	43690	-0.6065	0.72791	SLC22A2	0.899646	ALS
ENSG00000146477	6	160719300	160926014	993	52	43690	0.090076	0.46411	SLC22A3	0.796403	ALS
ENSG00000198670	6	160902515	161137407	785	65	43690	-0.30527	0.61992	LPA	0.859435	ALS
ENSG00000122194	6	161073270	161224347	642	49	43690	0.12354	0.45084	PLG	0.792929	ALS
ENSG00000085511	6	161362759	161588417	965	60	43690	-0.73689	0.7694	MAP3K4	0.913138	ALS
ENSG00000026652	6	161501011	161745093	1006	96	43690	-1.2574	0.8957	AGPAT4	0.953834	ALS
ENSG00000185345	6	161718452	163198803	6410	309	43690	-0.87008	0.80787	PARK2	0.924028	ALS
ENSG00000112530	6	163098164	163786524	2923	187	43690	-0.29875	0.61744	PACRG	0.858479	ALS
ENSG00000225683	6	163536446	163662840	644	72	43690	-0.2902	0.61417	AL078585.1	0.857773	ALS
ENSG00000112531	6	163785032	164049628	805	51	43690	0.89119	0.18641	QKI	0.633583	ALS
ENSG00000112539	6	165643153	165773096	491	56	43690	0.32674	0.37193	C6orf118	0.75405	ALS
ENSG00000112541	6	165690776	166450091	3096	243	43690	-0.054841	0.52187	PDE10A	0.817233	ALS
ENSG00000256391	6	166257330	166359725	616	41	43690	-1.0077	0.84319	SDIM1	0.936487	ALS
ENSG00000164458	6	166521144	166632188	612	41	43690	-1.7176	0.95706	T	0.980515	ALS
ENSG00000176381	6	166669168	166771936	317	30	43690	0.49583	0.31001	PRR18	0.726655	ALS
ENSG00000198818	6	166683216	166806079	286	24	43690	-1.5206	0.93582	SFT2D1	0.971513	ALS
ENSG00000060762	6	166728407	166846486	185	17	43690	-1.5218	0.93597	MPC1	0.971563	ALS
ENSG00000071242	6	166772852	167369939	2248	196	43690	0.60258	0.27339	RPS6KA2	0.700213	ALS
ENSG00000269048	6	166895369	166997709	431	61	43690	-0.29206	0.61488	Z98049.1	0.858048	ALS
ENSG00000249141	6	167221582	167419612	820	57	43690	1.7167	0.043013	RP11-514O12.4	0.412159	ALS
ENSG00000026297	6	167292992	167420679	486	43	43690	1.7854	0.0371	RNASET2	0.386562	ALS
ENSG00000213066	6	167362670	167516201	704	21	43690	1.2524	0.1052	FGFR1OP	0.529606	ALS
ENSG00000112486	6	167475295	167603184	463	51	43690	0.068835	0.47256	CCR6	0.799946	ALS
ENSG00000166984	6	167509902	167660401	697	59	43690	-0.13128	0.55222	TCP10L2	0.831095	ALS
ENSG00000120436	6	167519759	167621817	423	54	43690	0.011017	0.4956	GPR31	0.808926	ALS
ENSG00000112494	6	167634657	167779507	739	63	43690	2.5024	0.0061672	UNC93A	0.178992	ALS
ENSG00000120440	6	167688574	167822991	655	74	43690	2.9802	0.0014402	TTLL2	0.085071	ALS
ENSG00000203690	6	167720521	167847998	613	56	43690	2.3317	0.0098579	TCP10	0.232274	ALS
ENSG00000146521	6	168135217	168247539	33	6	43690	0.77351	0.21961	C6orf123	0.663977	ALS
ENSG00000269155	6	168146210	168248927	35	6	43690	0.81275	0.20818	AL009178.1	0.654349	ALS
ENSG00000130396	6	168177602	168422703	573	29	43690	0.89465	0.18549	MLLT4	0.632455	ALS
ENSG00000125337	6	168346921	168495769	574	60	43690	-0.15716	0.56244	KIF25	0.835672	ALS
ENSG00000153303	6	168406425	168532237	516	57	43690	0.63642	0.26225	FRMD1	0.6939	ALS
ENSG00000164488	6	168643510	168770434	594	53	43690	-1.0293	0.84833	DACT2	0.938077	ALS
ENSG00000112562	6	168791831	169123984	1635	122	43690	-1.1575	0.87647	SMOC2	0.946628	ALS
ENSG00000186340	6	169565875	169704139	461	51	43690	0.20623	0.41831	THBS2	0.775464	ALS
ENSG00000184465	6	169807307	170152159	1138	35	43690	-0.70888	0.7608	WDR27	0.910487	ALS
ENSG00000185127	6	170052233	170156401	328	23	43690	-0.67361	0.74972	C6orf120	0.906594	ALS
ENSG00000130024	6	170054001	170174151	377	26	43690	-0.75686	0.77543	PHF10	0.914575	ALS
ENSG00000184786	6	170090210	170201655	347	23	43690	-1.2056	0.88602	TCTE3	0.950062	ALS
ENSG00000130023	6	170101718	170231680	410	24	43690	-1.3252	0.90744	ERMARD	0.959358	ALS
ENSG00000198719	6	170541294	170649561	363	41	43690	1.0763	0.1409	DLL1	0.582288	ALS
ENSG00000112584	6	170549791	170766153	735	46	43690	0.64416	0.25974	FAM120B	0.69265	ALS
ENSG00000008018	6	170794205	170912429	317	15	43690	1.1315	0.12892	PSMB1	0.564685	ALS
ENSG00000112592	6	170813390	170931958	268	12	43690	1.1475	0.1256	TBP	0.558275	ALS
ENSG00000071994	6	170834383	170943780	213	13	43690	1.1625	0.12251	PDCD2	0.553501	ALS
ENSG00000177706	7	142969	350711	81	6	43690	-0.88105	0.81086	FAM20C	0.926027	ALS
ENSG00000249852	7	177554	279557	51	6	43690	-1.1637	0.87773	AC145676.2	0.946963	ALS
ENSG00000188191	7	538834	817287	478	40	43690	-0.94178	0.82685	PRKAR1B	0.932199	ALS
ENSG00000164818	7	716338	879190	658	36	43690	0.25805	0.39819	HEATR2	0.765869	ALS
ENSG00000164828	7	805528	986072	701	40	43690	1.4873	0.068464	SUN1	0.470911	ALS
ENSG00000239857	7	866189	986073	397	35	43690	1.8333	0.033381	GET4	0.370753	ALS
ENSG00000105963	7	887540	1045043	565	57	43690	0.94687	0.17185	ADAP1	0.618686	ALS
ENSG00000240230	7	888415	1065235	674	66	43690	0.57265	0.28344	COX19	0.707442	ALS
ENSG00000073067	7	972835	1079276	470	39	43690	-1.5657	0.94129	CYP2W1	0.973883	ALS
ENSG00000146540	7	986622	1227896	1348	44	43690	-1.0491	0.85293	C7orf50	0.939568	ALS
ENSG00000164849	7	1034212	1148897	644	33	43690	-0.5818	0.71965	GPR146	0.898264	ALS
ENSG00000164850	7	1071844	1183451	622	36	43690	-0.56788	0.71494	GPER1	0.896348	ALS
ENSG00000178381	7	1141707	1250395	540	26	43690	-0.59134	0.72285	ZFAND2A	0.898889	ALS
ENSG00000164853	7	1222543	1326954	157	25	43690	0.85065	0.19748	UNCX	0.644825	ALS
ENSG00000164877	7	1418101	1549138	294	16	43690	0.96683	0.16682	MICALL2	0.613593	ALS
ENSG00000164880	7	1459913	1595489	362	17	43690	1.1168	0.13203	INTS1	0.56888	ALS
ENSG00000198517	7	1520350	1632679	329	22	43690	0.779	0.21799	MAFK	0.662069	ALS
ENSG00000164855	7	1531871	1650457	345	27	43690	0.61461	0.26941	TMEM184A	0.698259	ALS
ENSG00000157778	7	1556966	1660641	295	28	43690	0.36738	0.35667	PSMG3	0.748631	ALS
ENSG00000225968	7	1677755	1837590	563	51	43690	-1.5459	0.93893	ELFN1	0.972876	ALS
ENSG00000205971	7	1682446	1783961	276	26	43690	-0.7565	0.77532	AC074389.6	0.914575	ALS
ENSG00000002822	7	1805429	2322878	2942	62	43690	0.20283	0.41963	MAD1L1	0.776612	ALS
ENSG00000176349	7	1828222	1939567	625	32	43690	0.33272	0.36967	AC110781.3	0.752813	ALS
ENSG00000122687	7	2223866	2331840	531	52	43690	-0.5455	0.70729	FTSJ2	0.892784	ALS
ENSG00000106268	7	2231857	2340781	523	51	43690	-0.52263	0.69938	NUDT1	0.889264	ALS
ENSG00000106266	7	2241405	2443953	799	79	43690	0.59778	0.27499	SNX8	0.700737	ALS
ENSG00000106263	7	2343721	2470380	383	41	43690	1.3481	0.088805	EIF3B	0.501138	ALS
ENSG00000136213	7	2393223	2524242	408	44	43690	0.96084	0.16832	CHST12	0.61568	ALS
ENSG00000106003	7	2502163	2618811	351	43	43690	0.16829	0.43318	LFNG	0.784389	ALS
ENSG00000106009	7	2527511	2645361	394	50	43690	1.3579	0.087241	BRAT1	0.500059	ALS
ENSG00000106012	7	2548632	2704368	469	52	43690	1.6301	0.051536	IQCE	0.436042	ALS
ENSG00000136295	7	2621585	2754436	420	60	43690	1.3222	0.093053	TTYH3	0.50889	ALS
ENSG00000174945	7	2669156	2865134	752	48	43690	1.062	0.14412	AMZ1	0.584867	ALS
ENSG00000146535	7	2717746	2933958	1006	46	43690	1.3877	0.082613	GNA12	0.49292	ALS
ENSG00000198286	7	2895775	3133579	1136	150	43690	0.23017	0.40898	CARD11	0.771454	ALS
ENSG00000217455	7	3129868	3264287	1005	77	43690	0.27814	0.39045	AC091801.1	0.762992	ALS
ENSG00000146555	7	3291080	4358632	5980	171	43690	0.62171	0.26707	SDK1	0.697154	ALS
ENSG00000164916	7	4633388	4861074	510	39	43690	-0.55384	0.71015	FOXK1	0.893714	ALS
ENSG00000242802	7	4765253	4883943	300	15	43690	0.0043535	0.49826	AP5Z1	0.810048	ALS
ENSG00000157927	7	4786686	4973350	595	48	43690	-0.67964	0.75164	RADIL	0.907364	ALS
ENSG00000218823	7	4847364	4951625	319	33	43690	-0.58244	0.71987	PAPOLB	0.898266	ALS
ENSG00000136297	7	4895620	5048844	556	52	43690	-0.53474	0.70358	MMD2	0.890935	ALS
ENSG00000272968	7	4973349	5162852	749	45	43690	0.43714	0.331	RBAK-RBAKDN	0.739173	ALS
ENSG00000146587	7	5035452	5159119	500	39	43690	0.67483	0.24989	RBAK	0.684237	ALS
ENSG00000157954	7	5179819	5323457	517	43	43690	3.7764	7.9551e-05	WIPI2	0.0121533	ALS
ENSG00000164638	7	5264000	5396501	313	45	43690	0.80009	0.21183	SLC29A4	0.657089	ALS
ENSG00000182095	7	5296421	5515045	440	70	43690	0.83222	0.20264	TNRC18	0.649033	ALS
ENSG00000155034	7	5420966	5603429	485	49	43690	2.0847	0.018547	FBXL18	0.300303	ALS
ENSG00000075624	7	5516782	5653415	531	58	43690	1.9315	0.026712	ACTB	0.343382	ALS
ENSG00000075618	7	5582439	5696286	448	48	43690	1.4547	0.072879	FSCN1	0.477154	ALS
ENSG00000011275	7	5609678	5871370	1099	40	43690	2.0256	0.021403	RNF216	0.31951	ALS
ENSG00000122543	7	5869458	5975993	221	41	43690	0.71903	0.23606	OCM	0.677051	ALS
ENSG00000122674	7	5888356	6015605	155	34	43690	0.7447	0.22823	CCZ1	0.67048	ALS
ENSG00000155026	7	5915181	6060314	261	32	43690	0.43949	0.33015	RSPH10B	0.738633	ALS
ENSG00000122512	7	5962870	6098756	340	30	43690	0.84863	0.19804	PMS2	0.644825	ALS
ENSG00000106305	7	5998876	6113465	408	32	43690	0.84526	0.19898	AIMP2	0.645569	ALS
ENSG00000086232	7	6011881	6148861	518	35	43690	0.81964	0.20621	EIF2AK1	0.653465	ALS
ENSG00000157999	7	6021007	6126017	448	33	43690	0.79715	0.21268	ANKRD61	0.657145	ALS
ENSG00000106346	7	6094515	6251195	556	44	43690	0.46723	0.32017	USP42	0.733754	ALS
ENSG00000008256	7	6151407	6362275	753	59	43690	0.38654	0.34955	CYTH3	0.745689	ALS
ENSG00000178397	7	6319040	6438612	560	51	43690	0.95013	0.17102	FAM220A	0.617204	ALS
ENSG00000136238	7	6364154	6493608	587	34	43690	0.9607	0.16835	RAC1	0.61568	ALS
ENSG00000164535	7	6398757	6573821	678	46	43690	0.79183	0.21423	DAGLB	0.658617	ALS
ENSG00000136240	7	6435584	6573873	517	42	43690	0.45809	0.32345	KDELR2	0.736205	ALS
ENSG00000269781	7	6472922	6574873	345	38	43690	0.21254	0.41584	FLJ20306	0.775031	ALS
ENSG00000215045	7	6487093	6641067	475	43	43690	0.37297	0.35459	GRID2IP	0.747736	ALS
ENSG00000136247	7	6567065	6679005	334	25	43690	0.63747	0.26191	ZDHHC4	0.693792	ALS
ENSG00000146576	7	6579648	6698357	366	26	43690	0.46211	0.322	C7orf26	0.735024	ALS
ENSG00000236609	7	6605248	6713921	325	25	43690	0.47082	0.31889	ZNF853	0.733315	ALS
ENSG00000198580	7	6663376	6765991	337	26	43690	0.66542	0.25289	AC073343.1	0.686446	ALS
ENSG00000164631	7	6678064	6796554	344	25	43690	0.6422	0.26037	ZNF12	0.693309	ALS
ENSG00000169402	7	6743740	6888996	213	22	43690	-0.31459	0.62346	RSPH10B2	0.860385	ALS
ENSG00000146574	7	6783765	6916401	66	5	43690	-0.51122	0.6954	CCZ1B	0.887773	ALS
ENSG00000106392	7	7146565	7338282	1112	72	43690	-0.72173	0.76477	C1GALT1	0.9106	ALS
ENSG00000215018	7	7345834	7625484	1292	48	43690	0.22352	0.41156	COL28A1	0.772754	ALS
ENSG00000164654	7	7556503	7698560	732	51	43690	0.40447	0.34293	MIOS	0.743999	ALS
ENSG00000106399	7	7626149	7808238	957	66	43690	-0.349	0.63646	RPA3	0.865998	ALS
ENSG00000219545	7	7630342	8093689	2437	191	43690	0.35763	0.36031	RPA3-AS1	0.74964	ALS
ENSG00000106415	7	7958425	8183902	1069	83	43690	-0.25621	0.60111	GLCCI1	0.851468	ALS
ENSG00000003147	7	8102814	8352317	1101	138	43690	3.2692	0.00053919	ICA1	0.0432814	ALS
ENSG00000122584	7	8423585	8842593	1650	100	43690	-0.47069	0.68107	NXPH1	0.882322	ALS
ENSG00000189043	7	10921578	11029883	557	48	43690	0.2065	0.4182	NDUFA4	0.775336	ALS
ENSG00000106443	7	10963499	11259250	1123	67	43690	-0.87737	0.80986	PHF14	0.925387	ALS
ENSG00000005108	7	11359984	11921824	2673	168	43690	1.0372	0.14981	THSD7A	0.590906	ALS
ENSG00000106460	7	12200867	12332993	1160	57	43690	0.86679	0.19303	TMEM106B	0.640226	ALS
ENSG00000146530	7	12320511	12493567	1158	51	43690	0.15717	0.43756	VWDE	0.786446	ALS
ENSG00000006747	7	12560203	12743228	1042	91	43690	1.4532	0.073085	SCIN	0.477257	ALS
ENSG00000122644	7	12676481	12780559	579	53	43690	0.16071	0.43616	ARL4A	0.785718	ALS
ENSG00000006468	7	13880853	14081050	716	80	43690	1.1809	0.11883	ETV1	0.548372	ALS
ENSG00000136267	7	14134674	15064402	3626	205	43690	0.028912	0.48847	DGKB	0.805829	ALS
ENSG00000187546	7	15189943	15651640	1894	126	43690	0.65888	0.25499	AGMO	0.687961	ALS
ENSG00000106511	7	15600837	15776437	821	62	43690	0.22352	0.41156	MEOX2	0.772754	ALS
ENSG00000214960	7	16080817	16510947	1866	83	43690	0.20895	0.41725	ISPD	0.775031	ALS
ENSG00000171243	7	16451106	16620205	823	75	43690	0.4937	0.31076	SOSTDC1	0.727334	ALS
ENSG00000205858	7	16516505	16671193	751	83	43690	0.25196	0.40054	LRRC72	0.766988	ALS
ENSG00000106524	7	16589401	16735442	601	86	43690	-0.38055	0.64823	ANKMY2	0.871833	ALS
ENSG00000136261	7	16635756	16796148	757	88	43690	-1.0795	0.85982	BZW2	0.941888	ALS
ENSG00000106537	7	16743160	16874161	829	86	43690	-0.3218	0.6262	TSPAN13	0.861925	ALS
ENSG00000267906	7	16778866	16879246	691	73	43690	-0.43189	0.66709	AC073333.1	0.878174	ALS
ENSG00000106541	7	16781435	16923057	927	87	43690	0.20241	0.4198	AGR2	0.776612	ALS
ENSG00000173467	7	16849029	16971611	730	74	43690	1.1538	0.12429	AGR3	0.556368	ALS
ENSG00000106546	7	17288246	17435776	355	53	43690	-0.99419	0.83994	AHR	0.936082	ALS
ENSG00000071189	7	17780385	18030124	855	39	43690	1.1502	0.12503	SNX13	0.557781	ALS
ENSG00000229937	7	18016405	18117486	379	50	43690	0.26275	0.39637	PRPS1L1	0.765445	ALS
ENSG00000048052	7	18076572	19092039	3410	212	43690	0.2772	0.39081	HDAC9	0.762992	ALS
ENSG00000122691	7	19010614	19207295	537	63	43690	0.66449	0.25319	TWIST1	0.686446	ALS
ENSG00000146618	7	19134405	19235044	350	31	43690	0.11656	0.4536	FERD3L	0.793793	ALS
ENSG00000105849	7	19685085	19798710	499	34	43690	0.99858	0.159	TWISTNB	0.602857	ALS
ENSG00000173452	7	19708933	19863221	668	30	43690	0.28432	0.38808	TMEM196	0.7621	ALS
ENSG00000183742	7	20124278	20307027	732	63	43690	0.86801	0.19269	MACC1	0.639621	ALS
ENSG00000105855	7	20320325	20505377	689	64	43690	0.38108	0.35157	ITGB8	0.746653	ALS
ENSG00000004846	7	20604830	20866658	1112	100	43690	-0.56205	0.71296	ABCB5	0.895822	ALS
ENSG00000164651	7	20773906	20876505	321	39	43690	0.25872	0.39792	SP8	0.765869	ALS
ENSG00000105866	7	21417652	21604440	1071	77	43690	-0.23888	0.5944	SP4	0.848967	ALS
ENSG00000105877	7	21532833	21991457	2704	197	43690	-0.23547	0.59308	DNAH11	0.848071	ALS
ENSG00000164649	7	21890518	22035702	856	92	43690	-0.46166	0.67784	CDCA7L	0.881151	ALS
ENSG00000136237	7	22107856	22446763	1485	117	43690	0.16326	0.43516	RAPGEF5	0.785088	ALS
ENSG00000105889	7	22409063	22722544	1209	110	43690	-0.71255	0.76194	STEAP1B	0.910536	ALS
ENSG00000136244	7	22715503	22821621	526	44	43690	0.63758	0.26187	IL6	0.693792	ALS
ENSG00000196683	7	22802251	22912470	553	46	43690	0.19403	0.42308	TOMM7	0.778365	ALS
ENSG00000122591	7	22930878	23103749	623	39	43690	-1.2762	0.89905	FAM126A	0.955597	ALS
ENSG00000122550	7	23095353	23267533	676	28	43690	-0.074432	0.52967	KLHL7	0.820242	ALS
ENSG00000214871	7	23160760	23284503	481	26	43690	-0.19702	0.5781	AC005082.1	0.841379	ALS
ENSG00000136243	7	23171446	23290630	479	25	43690	-0.2522	0.59956	NUPL2	0.851468	ALS
ENSG00000136235	7	23225586	23364727	536	24	43690	0.066524	0.47348	GPNMB	0.799985	ALS
ENSG00000156928	7	23288358	23401348	393	27	43690	0.35919	0.35973	MALSU1	0.74964	ALS
ENSG00000136231	7	23299828	23560086	862	81	43690	0.47826	0.31623	IGF2BP3	0.731529	ALS
ENSG00000164548	7	23494399	23621660	414	47	43690	0.36476	0.35765	TRA2A	0.749172	ALS
ENSG00000169193	7	23586998	23734327	470	58	43690	-0.69477	0.7564	CCDC126	0.909009	ALS
ENSG00000188732	7	23669749	23792868	495	59	43690	-0.8524	0.803	FAM221A	0.922425	ALS
ENSG00000196335	7	23699786	23922132	1054	45	43690	-0.79723	0.78734	STK31	0.917982	ALS
ENSG00000122585	7	24273782	24381484	625	49	43690	0.31302	0.37713	NPY	0.757539	ALS
ENSG00000105926	7	24562887	24783812	862	27	43690	0.85872	0.19525	MPP6	0.642249	ALS
ENSG00000105928	7	24687972	24859244	659	39	43690	0.34006	0.3669	DFNA5	0.752002	ALS
ENSG00000070882	7	24786158	25071253	1193	109	43690	1.3283	0.092043	OSBPL3	0.507029	ALS
ENSG00000172115	7	25109710	25214980	471	38	43690	-0.48316	0.68551	CYCS	0.883903	ALS
ENSG00000153790	7	25124316	25269975	701	49	43690	-0.913	0.81938	C7orf31	0.929815	ALS
ENSG00000105954	7	25214189	25318105	550	55	43690	0.51477	0.30336	NPVF	0.722946	ALS
ENSG00000050344	7	26141860	26276745	463	62	43690	-0.73825	0.76982	NFE2L3	0.9134	ALS
ENSG00000122566	7	26179547	26291149	351	40	43690	-1.7096	0.95633	HNRNPA2B1	0.980338	ALS
ENSG00000122565	7	26190782	26302976	357	41	43690	-1.6254	0.94796	CBX3	0.977155	ALS
ENSG00000086300	7	26281541	26463949	802	75	43690	-0.85844	0.80468	SNX10	0.922551	ALS
ENSG00000122548	7	26522740	26628407	604	51	43690	0.80147	0.21143	KIAA0087	0.656719	ALS
ENSG00000222004	7	26627490	26736889	450	58	43690	0.78796	0.21536	C7orf71	0.659838	ALS
ENSG00000005020	7	26656681	27084858	1246	39	43690	2.0698	0.019238	SKAP2	0.303957	ALS
ENSG00000105991	7	27082612	27185615	229	40	43690	1.4123	0.078935	HOXA1	0.488137	ALS
ENSG00000105996	7	27089721	27192430	244	41	43690	1.4864	0.06859	HOXA2	0.470911	ALS
ENSG00000105997	7	27095803	27242200	365	57	43690	1.5251	0.063615	HOXA3	0.459094	ALS
ENSG00000197576	7	27118126	27220418	258	35	43690	1.7037	0.044217	HOXA4	0.415293	ALS
ENSG00000106004	7	27130671	27233287	273	42	43690	1.5336	0.06256	HOXA5	0.455887	ALS
ENSG00000106006	7	27135015	27240222	282	47	43690	1.5043	0.066255	HOXA6	0.463925	ALS
ENSG00000122592	7	27143335	27247555	287	50	43690	1.4611	0.071996	HOXA7	0.475544	ALS
ENSG00000078399	7	27152054	27260117	305	60	43690	1.244	0.10674	HOXA9	0.531327	ALS
ENSG00000257184	7	27153154	27269632	334	62	43690	1.1833	0.11834	RP1-170O19.20	0.54759	ALS
ENSG00000253293	7	27160210	27269880	318	59	43690	1.1142	0.13259	HOXA10	0.569608	ALS
ENSG00000005073	7	27171129	27274842	292	56	43690	0.98177	0.16311	HOXA11	0.608656	ALS
ENSG00000106031	7	27183122	27289725	310	52	43690	0.62612	0.26562	HOXA13	0.695512	ALS
ENSG00000106038	7	27232164	27340112	392	52	43690	-0.11158	0.54442	EVX1	0.827677	ALS
ENSG00000106049	7	27515061	27752614	965	49	43690	2.4331	0.0074857	HIBADH	0.200863	ALS
ENSG00000106052	7	27728950	27934183	715	47	43690	1.4264	0.076882	TAX1BP1	0.482759	ALS
ENSG00000153814	7	27820192	28270362	1753	136	43690	1.5411	0.061647	JAZF1	0.454259	ALS
ENSG00000146592	7	28288940	28915511	2371	225	43690	-0.20124	0.57974	CREB5	0.841636	ALS
ENSG00000106066	7	28984847	29285067	1288	120	43690	1.2214	0.11097	CPVL	0.536795	ALS
ENSG00000106069	7	29111890	29603944	2162	197	43690	0.43707	0.33103	CHN2	0.739173	ALS
ENSG00000176532	7	29553427	29656911	446	52	43690	-1.8158	0.9653	PRR15	0.983289	ALS
ENSG00000122574	7	29796102	30006682	901	70	43690	0.85826	0.19538	WIPF3	0.642249	ALS
ENSG00000136193	7	29909719	30079905	548	46	43690	1.6703	0.047428	SCRN1	0.424611	ALS
ENSG00000106080	7	30000203	30116300	251	21	43690	1.0878	0.13833	FKBP14	0.576571	ALS
ENSG00000106086	7	30017020	30220096	539	35	43690	0.75469	0.22522	PLEKHA8	0.66766	ALS
ENSG00000180354	7	30124426	30252378	391	46	43690	0.2304	0.40889	MTURN	0.771454	ALS
ENSG00000180233	7	30273923	30502118	540	44	43690	0.78097	0.21741	ZNRF2	0.662069	ALS
ENSG00000106100	7	30414143	30568400	408	51	43690	0.57905	0.28128	NOD1	0.706407	ALS
ENSG00000006625	7	30486237	30641095	492	41	43690	0.89263	0.18603	GGCT	0.632998	ALS
ENSG00000106105	7	30584297	30723649	440	41	43690	1.3482	0.088795	GARS	0.501138	ALS
ENSG00000106113	7	30642200	30789745	498	83	43690	1.5095	0.065591	CRHR2	0.463144	ALS
ENSG00000241644	7	30687601	30847218	649	90	43690	0.69023	0.24502	INMT	0.682831	ALS
ENSG00000254959	7	30741753	30981696	867	63	43690	1.084	0.13917	INMT-FAM188B	0.578159	ALS
ENSG00000106125	7	30761033	30982002	774	62	43690	1.0487	0.14716	FAM188B	0.588499	ALS
ENSG00000250424	7	30843010	31013427	538	49	43690	0.65189	0.25724	AQP1	0.690346	ALS
ENSG00000240583	7	30843010	31015131	540	48	43690	0.65196	0.25721	AQP1	0.690346	ALS
ENSG00000106128	7	30928284	31082869	435	55	43690	0.65626	0.25583	GHRHR	0.688526	ALS
ENSG00000078549	7	31042076	31201089	519	67	43690	0.79818	0.21238	ADCYAP1R1	0.657145	ALS
ENSG00000164600	7	31327075	31430508	467	73	43690	0.70405	0.2407	NEUROD6	0.68057	ALS
ENSG00000180347	7	31503704	31748334	915	61	43690	-0.017096	0.50682	CCDC129	0.812765	ALS
ENSG00000106341	7	31676329	31798069	362	42	43690	0.86654	0.1931	PPP1R17	0.640226	ALS
ENSG00000154678	7	31740793	32388941	2796	165	43690	-0.48352	0.68564	PDE1C	0.88395	ALS
ENSG00000106355	7	32474951	32584895	589	29	43690	1.6061	0.054131	LSM5	0.440233	ALS
ENSG00000105778	7	32485038	33128516	2321	57	43690	0.72665	0.23372	AVL9	0.674916	ALS
ENSG00000170852	7	32857784	32983743	317	30	43690	-0.80345	0.78914	KBTBD2	0.918103	ALS
ENSG00000122642	7	32947017	33096543	515	44	43690	-1.8046	0.96443	FKBP9	0.983154	ALS
ENSG00000122643	7	33003742	33152409	508	33	43690	-1.662	0.95175	NT5C3A	0.978804	ALS
ENSG00000164610	7	33084409	33199013	401	29	43690	-0.29837	0.61729	RP9	0.858479	ALS
ENSG00000122507	7	33118856	33695680	1925	72	43690	0.25833	0.39808	BBS9	0.765869	ALS
ENSG00000173862	7	33715593	33818068	280	23	43690	0.18389	0.42705	RP11-89N17.1	0.780864	ALS
ENSG00000164619	7	33894523	34245484	804	80	43690	1.3476	0.088894	BMPER	0.501303	ALS
ENSG00000214841	7	34635709	34749772	701	44	43690	-0.87291	0.80865	AC005493.1	0.924562	ALS
ENSG00000187258	7	34647851	34967944	1539	89	43690	-1.4108	0.92085	NPSR1	0.964802	ALS
ENSG00000173852	7	34918488	35127883	750	38	43690	0.35228	0.36231	DPY19L1	0.749992	ALS
ENSG00000164532	7	35192042	35343758	427	23	43690	1.724	0.042353	TBX20	0.408843	ALS
ENSG00000122557	7	35622269	35785181	486	40	43690	1.2006	0.11496	HERPUD2	0.541742	ALS
ENSG00000122545	7	35790542	35994917	458	33	43690	-0.37108	0.64471	2024-09-07	0.86998	ALS
ENSG00000205745	7	36068694	36175346	521	43	43690	0.92355	0.17786	PP13004	0.62423	ALS
ENSG00000122547	7	36142758	36391152	1080	93	43690	-0.089746	0.53576	EEPD1	0.823818	ALS
ENSG00000164542	7	36313830	36479734	618	68	43690	-1.6939	0.95486	KIAA0895	0.979851	ALS
ENSG00000011426	7	36379415	36543400	585	61	43690	-1.5632	0.94099	ANLN	0.973883	ALS
ENSG00000136250	7	36502456	36814154	1237	145	43690	0.79285	0.21393	AOAH	0.658118	ALS
ENSG00000155849	7	36843961	37538852	2714	178	43690	-2.5711	0.99493	ELMO1	0.997827	ALS
ENSG00000187037	7	37673399	37923390	1128	55	43690	1.6426	0.05023	GPR141	0.431982	ALS
ENSG00000086289	7	37673446	38041543	1767	100	43690	2.8059	0.0025086	EPDR1	0.113476	ALS
ENSG00000086288	7	37838199	37990003	864	70	43690	2.0991	0.017902	NME8	0.295645	ALS
ENSG00000106483	7	37895543	38115297	1144	93	43690	2.2516	0.012174	SFRP4	0.254041	ALS
ENSG00000010270	7	38167824	38320272	582	39	43690	0.40217	0.34378	STARD3NL	0.743999	ALS
ENSG00000078053	7	38373305	38721167	1830	115	43690	0.91519	0.18005	AMPH	0.626438	ALS
ENSG00000164556	7	38674946	38776637	459	67	43690	0.76901	0.22094	FAM183B	0.665419	ALS
ENSG00000006715	7	38712563	39021994	1401	69	43690	-0.32666	0.62804	VPS41	0.862038	ALS
ENSG00000106536	7	38967598	39582694	2447	127	43690	0.75492	0.22515	POU6F2	0.66766	ALS
ENSG00000241127	7	39555975	39699919	551	52	43690	-0.78096	0.78259	YAE1D1	0.916376	ALS
ENSG00000006451	7	39613082	39797723	566	42	43690	-0.79343	0.78624	RALA	0.917562	ALS
ENSG00000065883	7	39939636	40186733	629	33	43690	0.91995	0.1788	CDK13	0.625152	ALS
ENSG00000168303	7	40115622	40224258	244	28	43690	-0.034034	0.51357	MPLKIP	0.81574	ALS
ENSG00000175600	7	40124575	40950362	1427	89	43690	0.81192	0.20842	SUGCT	0.654609	ALS
ENSG00000122641	7	41674712	41792706	348	50	43690	0.032224	0.48715	INHBA	0.805475	ALS
ENSG00000106571	7	41950548	42327469	1611	154	43690	1.0429	0.14849	GLI3	0.589748	ALS
ENSG00000136197	7	42898325	43001904	326	27	43690	2.1112	0.017377	C7orf25	0.294197	ALS
ENSG00000256646	7	42898872	43021773	385	33	43690	2.1946	0.014097	PSMA2	0.269785	ALS
ENSG00000106588	7	42906460	43021822	362	30	43690	2.1712	0.014956	PSMA2	0.276686	ALS
ENSG00000106591	7	42921799	43038557	400	31	43690	1.9533	0.025393	MRPL32	0.336866	ALS
ENSG00000002746	7	43102198	43655600	2170	176	43690	0.7934	0.21377	HECW1	0.657839	ALS
ENSG00000164543	7	43572357	43716385	508	24	43690	0.86722	0.19291	STK17A	0.640082	ALS
ENSG00000106603	7	43598055	43819316	707	26	43690	1.0112	0.15597	COA1	0.598959	ALS
ENSG00000106605	7	43748279	43896939	429	37	43690	0.75521	0.22506	BLVRA	0.66766	ALS
ENSG00000062582	7	43856157	43959492	344	40	43690	1.0497	0.14692	MRPS24	0.588499	ALS
ENSG00000270617	7	43856157	43996188	479	45	43690	1.1088	0.13376	URGCP-MRPS24	0.571219	ALS
ENSG00000106608	7	43865493	44016010	492	42	43690	1.1488	0.12532	URGCP	0.557781	ALS
ENSG00000078967	7	43916037	44045735	384	31	43690	1.0865	0.13864	UBE2D4	0.57723	ALS
ENSG00000136206	7	43990488	44099721	229	33	43690	2.1349	0.016385	SPDYE1	0.289011	ALS
ENSG00000136279	7	44034239	44159055	328	33	43690	1.9806	0.02382	DBNL	0.330583	ALS
ENSG00000164708	7	44052326	44155186	303	31	43690	2.0155	0.021928	PGAM2	0.322645	ALS
ENSG00000122678	7	44061846	44172139	336	35	43690	1.7311	0.041721	POLM	0.406041	ALS
ENSG00000106624	7	44093960	44204161	344	45	43690	1.2954	0.097597	AEBP1	0.517313	ALS
ENSG00000106628	7	44104286	44213957	342	46	43690	1.2315	0.10907	POLD2	0.533819	ALS
ENSG00000106631	7	44128463	44230931	337	49	43690	0.64489	0.2595	MYL7	0.69265	ALS
ENSG00000106633	7	44133872	44287769	493	69	43690	0.63127	0.26393	GCK	0.694622	ALS
ENSG00000106636	7	44190567	44303893	362	49	43690	0.94177	0.17315	YKT6	0.619452	ALS
ENSG00000058404	7	44206749	44424176	662	72	43690	0.27396	0.39206	CAMK2B	0.76325	ALS
ENSG00000015676	7	44368720	44580479	516	20	43690	-0.78714	0.7844	NUDCD3	0.917074	ALS
ENSG00000015520	7	44502134	44630914	333	37	43690	-0.50996	0.69496	NPC1L1	0.887697	ALS
ENSG00000136271	7	44555016	44664650	300	30	43690	-0.034654	0.51382	DDX56	0.81574	ALS
ENSG00000158604	7	44567493	44671886	292	26	43690	-0.028317	0.5113	TMED4	0.814829	ALS
ENSG00000105953	7	44596171	44798665	515	37	43690	-0.087161	0.53473	OGDH	0.82317	ALS
ENSG00000122515	7	44738180	44859477	316	45	43690	-0.35281	0.63788	ZMIZ2	0.866809	ALS
ENSG00000196262	7	44786279	44914163	330	28	43690	-1.1169	0.86798	PPIA	0.944089	ALS
ENSG00000105968	7	44816390	44937682	309	21	43690	-0.7298	0.76724	H2AFV	0.912003	ALS
ENSG00000146676	7	44865896	44974960	268	25	43690	-0.96636	0.83307	PURB	0.934435	ALS
ENSG00000136286	7	44952261	45068697	340	42	43690	0.099507	0.46037	MYO1G	0.795448	ALS
ENSG00000136280	7	44989074	45166068	627	30	43690	0.76394	0.22245	CCM2	0.665732	ALS
ENSG00000136274	7	45070037	45178513	438	34	43690	0.8899	0.18676	NACAD	0.63382	ALS
ENSG00000136270	7	45089699	45201646	466	44	43690	0.68918	0.24535	TBRG4	0.683075	ALS
ENSG00000122679	7	45147390	45275901	693	67	43690	0.12246	0.45127	RAMP3	0.792929	ALS
ENSG00000164742	7	45563739	45812715	870	72	43690	-1.423	0.92263	ADCY1	0.965579	ALS
ENSG00000267988	7	45852684	45956045	354	44	43690	-0.93147	0.8242	AC096582.1	0.931713	ALS
ENSG00000146678	7	45877956	45983267	363	48	43690	-0.78777	0.78459	IGFBP1	0.917146	ALS
ENSG00000146674	7	45901949	46011473	387	54	43690	-0.58104	0.71939	IGFBP3	0.898217	ALS
ENSG00000233539	7	46663383	46849449	925	98	43690	0.60611	0.27222	AC011294.3	0.69972	ALS
ENSG00000136205	7	47264752	47672156	1536	163	43690	0.36013	0.35937	TNS3	0.74964	ALS
ENSG00000221845	7	47644842	47751246	546	61	43690	0.7408	0.22941	C7orf65	0.671632	ALS
ENSG00000136273	7	47685328	48069178	1838	121	43690	1.6486	0.049613	HUS1	0.429855	ALS
ENSG00000158683	7	47764250	48038088	1276	94	43690	1.2981	0.097131	PKD1L1	0.516405	ALS
ENSG00000136275	7	47784889	47909445	614	57	43690	0.97116	0.16573	C7orf69	0.612364	ALS
ENSG00000164744	7	47976745	48118716	542	35	43690	1.9536	0.025375	SUN3	0.336863	ALS
ENSG00000164746	7	48025108	48150901	453	45	43690	1.7093	0.043701	C7orf57	0.414268	ALS
ENSG00000183696	7	48078225	48198330	458	51	43690	0.26845	0.39418	UPP1	0.76384	ALS
ENSG00000179869	7	48161055	48737092	2798	114	43690	-1.0565	0.85463	ABCA13	0.940455	ALS
ENSG00000267970	7	48837362	48941221	463	60	43690	2.2072	0.013651	AC004899.1	0.265507	ALS
ENSG00000188730	7	49763257	50011546	684	63	43690	-0.3377	0.63221	VWC2	0.864297	ALS
ENSG00000042813	7	49840017	50210925	1133	43	43690	-0.76965	0.77925	ZPBP	0.915196	ALS
ENSG00000164500	7	50085632	50249426	572	41	43690	-0.76019	0.77643	C7orf72	0.91472	ALS
ENSG00000185811	7	50293720	50522799	676	82	43690	-0.061812	0.52464	IKZF1	0.81841	ALS
ENSG00000132436	7	50461831	50568088	507	32	43690	-0.31972	0.62541	FIGNL1	0.861528	ALS
ENSG00000132437	7	50476134	50683154	944	45	43690	-0.34061	0.6333	DDC	0.864645	ALS
ENSG00000106070	7	50607760	50911159	1163	58	43690	2.4675	0.0068038	GRB10	0.188162	ALS
ENSG00000106078	7	51033909	51434515	1362	88	43690	-0.17497	0.56945	COBL	0.836851	ALS
ENSG00000221900	7	53053349	53154617	458	53	43690	1.1483	0.12543	POM121L12	0.557781	ALS
ENSG00000170419	7	54560018	54688773	691	49	43690	-0.090689	0.53613	VSTM2A	0.824052	ALS
ENSG00000132432	7	54769943	54877667	650	37	43690	1.8541	0.031866	SEC61G	0.365929	ALS
ENSG00000146648	7	55036714	55374313	1356	143	43690	0.45491	0.32459	EGFR	0.736676	ALS
ENSG00000132434	7	55383141	55551435	737	42	43690	-0.41497	0.66092	LANCL2	0.876115	ALS
ENSG00000154978	7	55453749	55690681	1060	40	43690	0.22421	0.4113	VOPP1	0.772754	ALS
ENSG00000154997	7	55811237	55980482	552	39	43690	0.69904	0.24226	2024-09-14	0.68132	ALS
ENSG00000249773	7	55904970	56072932	539	41	43690	1.1856	0.11789	MRPS17	0.547178	ALS
ENSG00000178665	7	55905169	56059918	504	40	43690	1.2611	0.10364	ZNF713	0.526402	ALS
ENSG00000146729	7	55969486	56117874	440	37	43690	1.1149	0.13244	GBAS	0.569567	ALS
ENSG00000239789	7	55969512	56074192	336	33	43690	1.2485	0.10593	MRPS17	0.530402	ALS
ENSG00000146733	7	56028744	56169297	408	31	43690	0.5901	0.27756	PSPH	0.703167	ALS
ENSG00000146731	7	56069323	56181682	326	26	43690	0.57205	0.28364	CCT6A	0.707569	ALS
ENSG00000129103	7	56081695	56198363	351	27	43690	0.48481	0.31391	SUMF2	0.729926	ALS
ENSG00000164776	7	56098440	56210689	348	29	43690	0.35913	0.35975	PHKG1	0.74964	ALS
ENSG00000106153	7	56119262	56224269	351	30	43690	0.39909	0.34491	CHCHD2	0.743999	ALS
ENSG00000185290	7	56132374	56234093	353	31	43690	0.19537	0.42255	NUPR1L	0.778134	ALS
ENSG00000185177	7	57137321	57257571	128	6	43690	0.94178	0.17315	ZNF479	0.619452	ALS
ENSG00000182111	7	57459883	57583252	245	9	43690	0.72171	0.23524	ZNF716	0.67644	ALS
ENSG00000230000	7	62759239	62862151	26	2	43690	0.63543	0.26257	AC006455.1	0.6939	ALS
ENSG00000268181	7	62808414	62908860	27	2	43690	0.65083	0.25758	AC073188.1	0.690867	ALS
ENSG00000257482	7	63455821	63588927	536	21	43690	-1.1514	0.87521	ZNF727	0.946216	ALS
ENSG00000197123	7	63638852	63777309	693	36	43690	0.072186	0.47123	ZNF679	0.799909	ALS
ENSG00000234444	7	63717837	63865238	731	34	43690	0.27929	0.39001	ZNF736	0.762992	ALS
ENSG00000173041	7	63930262	64073484	501	28	43690	-0.30298	0.61905	ZNF680	0.859092	ALS
ENSG00000196247	7	64076511	64221404	519	35	43690	-0.37306	0.64545	ZNF107	0.870526	ALS
ENSG00000197008	7	64204766	64344054	557	29	43690	0.65859	0.25508	ZNF138	0.687961	ALS
ENSG00000198039	7	64280550	64441344	652	24	43690	0.31259	0.3773	ZNF273	0.757539	ALS
ENSG00000152926	7	64382154	64517062	508	22	43690	-0.83218	0.79735	ZNF117	0.920061	ALS
ENSG00000213462	7	64401187	64517121	447	22	43690	-1.3628	0.91352	ERV3-1	0.962124	ALS
ENSG00000146757	7	64788712	64916038	526	23	43690	-2.02	0.97831	ZNF92	0.989488	ALS
ENSG00000269558	7	65062081	65163280	86	17	43690	-0.71108	0.76148	AC104057.1	0.910495	ALS
ENSG00000196715	7	65288254	65474550	432	24	43690	-0.24961	0.59856	VKORC1L1	0.85103	ALS
ENSG00000169919	7	65375671	65497301	308	18	43690	-0.38061	0.64826	GUSB	0.871833	ALS
ENSG00000126522	7	65490785	65608545	364	25	43690	-0.28228	0.61114	ASL	0.856699	ALS
ENSG00000249319	7	65502756	65667228	520	24	43690	-0.57081	0.71593	AC068533.7	0.897037	ALS
ENSG00000241258	7	65529591	65669555	434	24	43690	-1.4754	0.92995	CRCP	0.968825	ALS
ENSG00000169902	7	65620186	65935530	864	28	43690	-0.59886	0.72537	TPST1	0.899109	ALS
ENSG00000267941	7	65889543	65990709	329	24	43690	-0.6293	0.73542	AC008267.1	0.902334	ALS
ENSG00000243335	7	66043868	66326446	1010	23	43690	-0.67539	0.75029	KCTD7	0.906946	ALS
ENSG00000154710	7	66097151	66326451	812	24	43690	-0.66255	0.74619	RABGEF1	0.905562	ALS
ENSG00000106609	7	66336212	66473538	389	33	43690	-0.12846	0.55111	TMEM248	0.830751	ALS
ENSG00000126524	7	66402664	66510588	354	45	43690	0.026259	0.48953	SBDS	0.806471	ALS
ENSG00000198874	7	66410160	66754501	1434	43	43690	0.2751	0.39162	TYW1	0.763212	ALS
ENSG00000158321	7	69013905	70308054	3734	130	43690	-0.10648	0.5424	AUTS2	0.827292	ALS
ENSG00000185274	7	70547155	71228585	2824	183	43690	0.69735	0.24279	WBSCR17	0.681496	ALS
ENSG00000183166	7	71194476	71962136	2709	101	43690	-0.41523	0.66101	CALN1	0.876115	ALS
ENSG00000196313	7	72299936	72471979	27	9	43690	-2.4427	0.99271	POM121	0.996497	ALS
ENSG00000155428	7	72380016	72489997	8	4	43690	-1.241	0.89269	TRIM74	0.952471	ALS
ENSG00000267985	7	72409478	72514996	4	2	43690	-0.58282	0.71999	AC005488.1	0.898266	ALS
ENSG00000130305	7	72666514	72772864	64	5	43690	-0.57797	0.71836	NSUN5	0.8978	ALS
ENSG00000146755	7	72676535	72792085	99	5	43690	-0.65923	0.74513	TRIM50	0.904876	ALS
ENSG00000077800	7	72692167	72822634	129	7	43690	-0.7829	0.78316	FKBP6	0.916713	ALS
ENSG00000188763	7	72798109	72900450	133	24	43690	-0.53083	0.70223	FZD9	0.890431	ALS
ENSG00000009954	7	72804728	72986608	276	21	43690	-0.20046	0.57944	BAZ1B	0.841594	ALS
ENSG00000106635	7	72900686	73022332	238	24	43690	0.012697	0.49493	BCL7B	0.808707	ALS
ENSG00000106638	7	72933262	73043121	255	20	43690	-0.047281	0.51886	TBL2	0.816809	ALS
ENSG00000009950	7	72957524	73088873	368	34	43690	-0.23616	0.59335	MLXIPL	0.848071	ALS
ENSG00000176428	7	73032155	73136442	333	32	43690	-0.24139	0.59537	VPS37D	0.849315	ALS
ENSG00000176410	7	73045299	73147783	316	29	43690	-0.10234	0.54075	DNAJC30	0.826526	ALS
ENSG00000071462	7	73047355	73169491	355	40	43690	-0.23268	0.592	WBSCR22	0.847406	ALS
ENSG00000106089	7	73063536	73184002	334	46	43690	-0.17181	0.56821	STX1A	0.836701	ALS
ENSG00000106077	7	73100424	73203197	235	46	43690	-0.94651	0.82806	ABHD11	0.932571	ALS
ENSG00000165215	7	73133328	73234600	235	35	43690	-0.79841	0.78768	CLDN3	0.918103	ALS
ENSG00000189143	7	73163872	73297014	304	23	43690	-0.76587	0.77812	CLDN4	0.91472	ALS
ENSG00000165171	7	73198920	73306865	241	17	43690	-0.77765	0.78161	WBSCR27	0.916031	ALS
ENSG00000175877	7	73225489	73330223	217	18	43690	-1.4046	0.91993	WBSCR28	0.964626	ALS
ENSG00000049540	7	73392119	73534237	226	34	43690	0.79367	0.21369	ELN	0.6577	ALS
ENSG00000106683	7	73447263	73586855	276	22	43690	1.4126	0.078889	LIMK1	0.48812	ALS
ENSG00000106682	7	73538575	73661431	230	24	43690	1.7462	0.040391	EIF4H	0.398732	ALS
ENSG00000086730	7	73563982	73694161	218	21	43690	1.8474	0.032342	LAT2	0.368644	ALS
ENSG00000049541	7	73595829	73718774	228	24	43690	1.628	0.051765	RFC2	0.437027	ALS
ENSG00000106665	7	73653805	73870273	364	27	43690	1.3209	0.09326	CLIP2	0.509287	ALS
ENSG00000006704	7	73818120	74066931	262	28	43690	-0.9081	0.81809	GTF2IRD1	0.928908	ALS
ENSG00000077809	7	74021994	74225026	116	11	43690	-1.7618	0.96095	GTF2I	0.981917	ALS
ENSG00000158517	7	74138309	74253659	8	3	43690	-1.6245	0.94787	NCF1	0.977155	ALS
ENSG00000196275	7	74160483	74317847	5	2	43690	-0.79304	0.78612	GTF2IRD2	0.917543	ALS
ENSG00000183086	7	74329083	74488803	3	1	43690	-0.25453	0.60046	GATSL1	0.851468	ALS
ENSG00000268891	7	74949908	75055425	6	1	43690	-1.3131	0.90542	AC006014.1	0.958185	ALS
ENSG00000178809	7	74974337	75090279	25	3	43690	-1.1415	0.87318	TRIM73	0.945619	ALS
ENSG00000135213	7	74996066	75165548	71	9	43690	0.015435	0.49384	POM121C	0.80813	ALS
ENSG00000127946	7	75112621	75418280	1018	84	43690	0.90116	0.18375	HIP1	0.630918	ALS
ENSG00000006606	7	75348851	75469214	620	60	43690	0.93344	0.1753	CCL26	0.620842	ALS
ENSG00000106178	7	75390983	75502674	529	46	43690	1.0097	0.15631	CCL24	0.599299	ALS
ENSG00000005486	7	75421920	75568244	585	61	43690	0.27535	0.39152	RHBDD2	0.763212	ALS
ENSG00000127948	7	75478518	75666173	613	71	43690	0.47756	0.31648	POR	0.731529	ALS
ENSG00000127952	7	75575656	75727322	473	47	43690	0.36833	0.35631	STYXL1	0.748455	ALS
ENSG00000146701	7	75627369	75746826	337	28	43690	0.18052	0.42837	MDH2	0.781947	ALS
ENSG00000177679	7	75781216	75966605	613	50	43690	0.28964	0.38604	SRRM3	0.760714	ALS
ENSG00000106211	7	75881861	75983612	300	36	43690	0.082843	0.46699	HSPB1	0.797541	ALS
ENSG00000170027	7	75906116	76038348	459	45	43690	0.91251	0.18075	YWHAG	0.626785	ALS
ENSG00000146700	7	75968651	76089012	402	38	43690	1.283	0.09975	SRCRB4D	0.521521	ALS
ENSG00000188372	7	75976835	76121388	398	36	43690	1.3775	0.084178	ZP3	0.496214	ALS
ENSG00000091073	7	76040993	76185312	197	27	43690	1.169	0.1212	DTX2	0.551794	ALS
ENSG00000243566	7	76089745	76698340	523	47	43690	0.19637	0.42216	UPK3B	0.778108	ALS
ENSG00000146707	7	76189303	76306578	110	18	43690	0.73064	0.2325	POMZP3	0.673774	ALS
ENSG00000135205	7	76701751	77008850	915	49	43690	-0.55672	0.71114	CCDC146	0.894404	ALS
ENSG00000127951	7	76772688	76879143	276	25	43690	0.12796	0.44909	FGL2	0.791769	ALS
ENSG00000186088	7	76890068	77095717	825	55	43690	-0.22726	0.58989	GSAP	0.846487	ALS
ENSG00000127947	7	77116592	77319388	573	28	43690	1.3423	0.089753	PTPN12	0.503115	ALS
ENSG00000187257	7	77275760	77462339	539	28	43690	1.6251	0.05207	RSBN1L	0.437401	ALS
ENSG00000135211	7	77373045	77477897	280	23	43690	1.5275	0.063323	TMEM60	0.459084	ALS
ENSG00000006576	7	77378122	77636818	763	43	43690	1.4985	0.067001	PHTF2	0.466199	ALS
ENSG00000187391	7	77596393	79132890	6262	328	43690	-0.67842	0.75125	MAGI2	0.907364	ALS
ENSG00000127955	7	79713271	79898718	540	64	43690	-0.69043	0.75504	GNAI1	0.908734	ALS
ENSG00000135218	7	79948891	80358593	1115	66	43690	-1.7309	0.95827	CD36	0.980746	ALS
ENSG00000214415	7	80037987	80191336	439	46	43690	-1.6447	0.94999	GNAT3	0.978032	ALS
ENSG00000075223	7	80321854	80601675	683	74	43690	1.0872	0.13848	SEMA3C	0.576857	ALS
ENSG00000237896	7	80754824	80878431	509	40	43690	0.89491	0.18542	AC005008.2	0.632365	ALS
ENSG00000019991	7	81278322	81449754	413	50	43690	0.71446	0.23747	HGF	0.677849	ALS
ENSG00000153956	7	81525760	82123114	2662	160	43690	1.8734	0.030507	CACNA2D1	0.361429	ALS
ENSG00000186472	7	82333329	82842246	1725	90	43690	0.52457	0.29994	PCLO	0.721166	ALS
ENSG00000170381	7	82943222	83328326	1521	78	43690	-0.23357	0.59234	SEMA3E	0.847721	ALS
ENSG00000075213	7	83535093	84172040	2481	109	43690	-0.98353	0.83733	SEMA3A	0.935613	ALS
ENSG00000153993	7	84574869	84866171	827	55	43690	1.9642	0.024754	SEMA3D	0.333592	ALS
ENSG00000198822	7	86223230	86544200	866	63	43690	2.4314	0.0075193	GRM3	0.201479	ALS
ENSG00000164659	7	86456222	86739015	897	42	43690	1.6078	0.053936	KIAA1324L	0.439261	ALS
ENSG00000135164	7	86731677	86875653	441	25	43690	0.094388	0.4624	DMTF1	0.796244	ALS
ENSG00000135185	7	86775478	86899903	358	28	43690	0.11398	0.45463	TMEM243	0.793905	ALS
ENSG00000005469	7	86924997	87079111	484	48	43690	1.4543	0.072934	CROT	0.477154	ALS
ENSG00000005471	7	86981013	87159751	565	48	43690	1.5966	0.05518	ABCB4	0.443688	ALS
ENSG00000085563	7	87083175	87392611	870	66	43690	-0.41539	0.66107	ABCB1	0.876115	ALS
ENSG00000105784	7	87206864	87511611	658	36	43690	-0.99115	0.83919	RUNDC3B	0.936082	ALS
ENSG00000075303	7	87412883	87555672	288	24	43690	-1.0429	0.85149	SLC25A40	0.939346	ALS
ENSG00000006634	7	87455531	87588856	268	30	43690	-1.4597	0.92782	DBF4	0.967854	ALS
ENSG00000008277	7	87513458	87882204	735	56	43690	0.23077	0.40875	ADAM22	0.771454	ALS
ENSG00000075142	7	87784433	87906308	221	43	43690	-0.35741	0.63961	SRI	0.867753	ALS
ENSG00000127954	7	87855744	87986206	312	30	43690	-0.86956	0.80773	STEAP4	0.924028	ALS
ENSG00000182348	7	88338682	89016346	2824	129	43690	1.8064	0.035431	ZNF804B	0.379951	ALS
ENSG00000164645	7	88373420	88475035	479	28	43690	1.6581	0.048646	C7orf62	0.428534	ALS
ENSG00000164647	7	89733689	89844143	340	21	43690	0.88372	0.18842	STEAP1	0.636023	ALS
ENSG00000157214	7	89746904	89917451	566	29	43690	1.1215	0.13105	STEAP2	0.567281	ALS
ENSG00000105792	7	89824488	89990377	641	37	43690	1.3375	0.090524	C7orf63	0.503788	ALS
ENSG00000105793	7	89914537	90070769	679	43	43690	1.2632	0.10325	GTPBP10	0.526402	ALS
ENSG00000157224	7	89963035	90192716	965	52	43690	1.2714	0.10179	CLDN12	0.525139	ALS
ENSG00000058091	7	90045738	90889905	2994	112	43690	1.835	0.033255	CDK14	0.370753	ALS
ENSG00000157240	7	90843783	90948123	275	42	43690	1.0189	0.15413	FZD1	0.597104	ALS
ENSG00000127989	7	91271323	91560034	738	38	43690	1.9921	0.02318	MTERF	0.328867	ALS
ENSG00000127914	7	91520181	91789987	620	16	43690	1.7064	0.04397	AKAP9	0.414268	ALS
ENSG00000001630	7	91691465	91822266	247	16	43690	1.4939	0.067603	CYP51A1	0.468939	ALS
ENSG00000240720	7	91691473	91858845	303	18	43690	1.5653	0.058757	LRRD1	0.448148	ALS
ENSG00000001631	7	91778283	91925480	196	25	43690	1.6548	0.048981	KRIT1	0.429073	ALS
ENSG00000001629	7	91825548	92080698	341	37	43690	1.5754	0.057578	ANKIB1	0.447524	ALS
ENSG00000157259	7	92026767	92138150	204	31	43690	0.36845	0.35627	GATAD1	0.748455	ALS
ENSG00000242950	7	92047694	92157300	199	23	43690	0.050107	0.48002	ERVW-1	0.803062	ALS
ENSG00000127980	7	92066334	92207845	272	17	43690	-0.18815	0.57462	PEX1	0.839788	ALS
ENSG00000127993	7	92108087	92217319	211	19	43690	-0.1515	0.56021	RBM48	0.835012	ALS
ENSG00000234545	7	92140107	92269708	258	22	43690	-0.5754	0.71749	FAM133B	0.897526	ALS
ENSG00000105810	7	92184235	92515908	517	52	43690	0.23944	0.40538	CDK6	0.769522	ALS
ENSG00000205413	7	92678829	92797336	355	34	43690	-1.0637	0.85627	SAMD9	0.941231	ALS
ENSG00000177409	7	92709368	92827682	333	33	43690	-0.76025	0.77645	SAMD9L	0.91472	ALS
ENSG00000188175	7	92767899	92905837	261	25	43690	-0.073436	0.52927	HEPACAM2	0.820096	ALS
ENSG00000004766	7	92811653	93038338	414	53	43690	0.39142	0.34774	CCDC132	0.74434	ALS
ENSG00000004948	7	93003799	93254042	688	51	43690	0.004327	0.49827	CALCR	0.810048	ALS
ENSG00000127928	7	93170885	93590577	1159	74	43690	0.020539	0.49181	GNGT1	0.807595	ALS
ENSG00000105825	7	93464709	93570303	354	30	43690	-0.30794	0.62094	TFPI2	0.859666	ALS
ENSG00000127920	7	93501011	93607922	290	34	43690	-0.028717	0.51145	GNG11	0.814829	ALS
ENSG00000105829	7	93542074	93683694	242	30	43690	1.9685	0.024505	BET1	0.333463	ALS
ENSG00000164692	7	93973873	94110544	392	55	43690	-1.0083	0.84333	COL1A2	0.936487	ALS
ENSG00000127995	7	94088531	94236331	367	30	43690	-0.85333	0.80326	CASD1	0.922469	ALS
ENSG00000127990	7	94164542	94335521	375	34	43690	-1.0315	0.84886	SGCE	0.938313	ALS
ENSG00000242265	7	94235637	94349007	265	23	43690	-1.0564	0.8546	PEG10	0.940455	ALS
ENSG00000158528	7	94486514	94975727	1388	88	43690	0.27522	0.39157	PPP1R9A	0.763212	ALS
ENSG00000005421	7	94876988	95075673	803	62	43690	-1.1185	0.86833	PON1	0.944255	ALS
ENSG00000105852	7	94939256	95075680	605	44	43690	-1.2304	0.89072	PON3	0.95159	ALS
ENSG00000105854	7	94984175	95114510	569	59	43690	-0.0090291	0.5036	PON2	0.811586	ALS
ENSG00000005981	7	95057756	95219544	704	75	43690	1.0532	0.14613	ASB4	0.587871	ALS
ENSG00000269449	7	95121457	95223854	458	53	43690	0.86086	0.19466	AC002451.1	0.641171	ALS
ENSG00000004799	7	95162811	95275803	580	47	43690	-0.91584	0.82012	PDK4	0.930209	ALS
ENSG00000158560	7	95351866	95789634	1509	129	43690	0.98483	0.16235	DYNC1I1	0.608031	ALS
ENSG00000004864	7	95699532	96001459	702	42	43690	-0.82509	0.79534	SLC25A13	0.91984	ALS
ENSG00000197851	7	96060938	96182835	389	41	43690	0.69028	0.24501	C7orf76	0.682831	ALS
ENSG00000127922	7	96060938	96389203	959	59	43690	0.9249	0.17751	SHFM1	0.624002	ALS
ENSG00000006377	7	96584860	96690351	213	50	43690	0.35036	0.36304	DLX6	0.749992	ALS
ENSG00000105880	7	96599704	96704409	229	50	43690	0.18479	0.4267	DLX5	0.780551	ALS
ENSG00000196636	7	96695902	96861075	445	39	43690	-0.34985	0.63677	ACN9	0.866208	ALS
ENSG00000006128	7	97311220	97419784	466	25	43690	0.1522	0.43952	TAC1	0.787279	ALS
ENSG00000070669	7	97431430	97551854	374	26	43690	-0.4669	0.67971	ASNS	0.881719	ALS
ENSG00000135175	7	97563996	97670481	338	33	43690	0.95788	0.16906	OCM2	0.615817	ALS
ENSG00000164715	7	97686197	97888945	630	33	43690	-0.051368	0.52048	LMTK2	0.816969	ALS
ENSG00000180535	7	97790739	97892291	292	28	43690	0.10584	0.45785	BHLHA15	0.794084	ALS
ENSG00000205356	7	97793936	97931563	391	30	43690	-0.079873	0.53183	TECPR1	0.821174	ALS
ENSG00000164713	7	97831691	97987162	417	25	43690	-0.11252	0.54479	BRI3	0.827677	ALS
ENSG00000006453	7	97870963	98080380	473	19	43690	-0.39343	0.653	BAIAP2L1	0.873655	ALS
ENSG00000106236	7	98196609	98309180	392	44	43690	0.97502	0.16478	NPTX2	0.610401	ALS
ENSG00000166448	7	98394111	98518394	429	52	43690	1.0268	0.15225	TMEM130	0.595003	ALS
ENSG00000196367	7	98425556	98660866	617	37	43690	-0.11459	0.54561	TRRAP	0.827677	ALS
ENSG00000198742	7	98575061	98791723	625	60	43690	0.38012	0.35193	SMURF1	0.746653	ALS
ENSG00000185467	7	98721197	98855129	497	35	43690	0.34734	0.36417	KPNA7	0.750608	ALS
ENSG00000241685	7	98873521	99035787	371	26	43690	1.0298	0.15155	ARPC1A	0.593498	ALS
ENSG00000130429	7	98921872	99042424	253	20	43690	0.88078	0.18922	ARPC1B	0.637247	ALS
ENSG00000106244	7	98939671	99056452	257	21	43690	0.71776	0.23645	PDAP1	0.677181	ALS
ENSG00000106245	7	98956264	99067239	239	25	43690	0.51017	0.30497	BUD31	0.72407	ALS
ENSG00000106246	7	98964362	99113787	291	22	43690	0.42208	0.33648	PTCD1	0.741213	ALS
ENSG00000248919	7	98967372	99113820	282	21	43690	0.37873	0.35244	ATP5J2-PTCD1	0.74668	ALS
ENSG00000160917	7	98986545	99104994	226	25	43690	0.15568	0.43814	CPSF4	0.786742	ALS
ENSG00000214314	7	98990552	99090747	201	23	43690	0.10534	0.45805	AC073063.1	0.794091	ALS
ENSG00000241468	7	98996098	99113954	226	26	43690	0.1084	0.45684	ATP5J2	0.794084	ALS
ENSG00000198556	7	99020464	99151273	215	24	43690	0.090069	0.46412	ZNF789	0.796403	ALS
ENSG00000160908	7	99034142	99147947	181	22	43690	0.056767	0.47737	ZNF394	0.802083	ALS
ENSG00000196652	7	99052274	99182323	197	25	43690	0.18695	0.42585	ZKSCAN5	0.780258	ALS
ENSG00000221909	7	99093931	99206159	171	22	43690	0.42549	0.33524	FAM200A	0.74053	ALS
ENSG00000197343	7	99106029	99224076	196	26	43690	0.2776	0.39066	ZNF655	0.762992	ALS
ENSG00000272647	7	99106291	99255433	249	31	43690	0.14814	0.44112	GS1-259H13.10	0.787706	ALS
ENSG00000197037	7	99164569	99280030	208	28	43690	-0.061631	0.52457	ZSCAN25	0.81841	ALS
ENSG00000106258	7	99195817	99327621	270	20	43690	-0.54166	0.70597	CYP3A5	0.892069	ALS
ENSG00000160870	7	99252660	99382819	268	22	43690	-0.68486	0.75328	CYP3A7	0.908232	ALS
ENSG00000160868	7	99304604	99431888	252	27	43690	0.14755	0.44135	CYP3A4	0.787706	ALS
ENSG00000021461	7	99375636	99513718	347	34	43690	0.60098	0.27393	CYP3A43	0.700533	ALS
ENSG00000244623	7	99423610	99524680	314	28	43690	0.59012	0.27755	OR2AE1	0.703167	ALS
ENSG00000146833	7	99424581	99567223	432	37	43690	0.8788	0.18976	TRIM4	0.637861	ALS
ENSG00000176402	7	99470892	99577243	307	27	43690	1.113	0.13284	GJC3	0.569993	ALS
ENSG00000160862	7	99514343	99623780	280	29	43690	1.4821	0.069163	AZGP1	0.472631	ALS
ENSG00000106261	7	99563204	99689312	272	31	43690	1.7758	0.037882	ZKSCAN1	0.388121	ALS
ENSG00000166529	7	99597390	99712661	255	31	43690	1.972	0.024304	ZSCAN21	0.333463	ALS
ENSG00000166526	7	99611656	99730171	260	30	43690	2.0086	0.022289	ZNF3	0.323685	ALS
ENSG00000168090	7	99636577	99739823	233	37	43690	1.9936	0.023096	COPS6	0.328723	ALS
ENSG00000166508	7	99640351	99749563	246	40	43690	2.0178	0.021808	MCM7	0.322645	ALS
ENSG00000221838	7	99649172	99757968	240	40	43690	2.0615	0.019626	AP4M1	0.307329	ALS
ENSG00000106290	7	99654693	99767464	241	41	43690	2.0973	0.017985	TAF6	0.296049	ALS
ENSG00000166997	7	99667236	99773134	233	40	43690	2.0518	0.020095	CNPY4	0.310737	ALS
ENSG00000214309	7	99674317	99776118	224	39	43690	2.0993	0.017897	MBLAC1	0.295645	ALS
ENSG00000188186	7	99696530	99803567	225	36	43690	2.345	0.0095145	LAMTOR4	0.228506	ALS
ENSG00000146826	7	99702043	99806338	220	36	43690	2.346	0.009487	C7orf43	0.228506	ALS
ENSG00000197093	7	99706867	99816373	246	34	43690	2.3199	0.010173	GAL3ST4	0.237114	ALS
ENSG00000213420	7	99717229	99824995	265	30	43690	2.3797	0.0086623	GPC2	0.217926	ALS
ENSG00000066923	7	99725186	99869111	352	35	43690	2.278	0.011363	STAG3	0.250303	ALS
ENSG00000160844	7	99748283	99919855	347	32	43690	2.1282	0.016659	GATS	0.291133	ALS
ENSG00000213413	7	99765864	99869113	262	25	43690	1.9285	0.026894	PVRIG	0.344564	ALS
ENSG00000214300	7	99855325	99969819	161	25	43690	1.6946	0.045071	SPDYE3	0.41711	ALS
ENSG00000121716	7	99883737	100015356	204	24	43690	1.7238	0.042369	PILRB	0.408843	ALS
ENSG00000085514	7	99915153	100047719	233	23	43690	1.6566	0.048799	PILRA	0.429073	ALS
ENSG00000078487	7	99948449	100076615	224	22	43690	1.6057	0.054172	ZCWPW1	0.440233	ALS
ENSG00000146834	7	99976413	100081741	180	18	43690	1.5406	0.061703	MEPCE	0.454259	ALS
ENSG00000160813	7	99982905	100084188	168	17	43690	1.5182	0.064477	PPP1R35	0.461073	ALS
ENSG00000185955	7	100004238	100111894	181	18	43690	1.4889	0.068261	C7orf61	0.470911	ALS
ENSG00000166925	7	100010982	100126902	181	20	43690	1.4767	0.069883	TSC22D4	0.473146	ALS
ENSG00000166924	7	100031550	100142422	170	23	43690	1.583	0.056716	NYAP1	0.447306	ALS
ENSG00000106351	7	100086834	100215842	205	35	43690	1.6752	0.046943	AGFG2	0.42311	ALS
ENSG00000205307	7	100119855	100221270	167	31	43690	1.4878	0.068401	SAP25	0.470911	ALS
ENSG00000077454	7	100119855	100233776	188	34	43690	1.4861	0.068623	LRCH4	0.470911	ALS
ENSG00000106336	7	100131605	100248740	197	36	43690	1.5959	0.05525	FBXO24	0.444063	ALS
ENSG00000106333	7	100149800	100255798	185	36	43690	1.4413	0.074746	PCOLCE	0.480942	ALS
ENSG00000106330	7	100159725	100263007	178	34	43690	1.3321	0.09141	MOSPD3	0.50538	ALS
ENSG00000106327	7	100168039	100290402	219	38	43690	1.2629	0.10332	TFR2	0.526402	ALS
ENSG00000077080	7	100190720	100304084	220	32	43690	0.97675	0.16435	ACTL6B	0.609882	ALS
ENSG00000172354	7	100221154	100326797	231	32	43690	0.98081	0.16334	GNB2	0.609023	ALS
ENSG00000146830	7	100227130	100337071	223	32	43690	0.9563	0.16946	GIGYF1	0.616171	ALS
ENSG00000172336	7	100253676	100355118	220	33	43690	0.76873	0.22103	POP7	0.665443	ALS
ENSG00000130427	7	100268423	100371323	239	36	43690	0.67641	0.24939	EPO	0.684237	ALS
ENSG00000196411	7	100350187	100475121	349	41	43690	0.43753	0.33086	EPHB4	0.739173	ALS
ENSG00000146828	7	100374442	100514631	427	40	43690	0.198	0.42152	SLC12A9	0.777761	ALS
ENSG00000087077	7	100414760	100521076	336	32	43690	0.030891	0.48768	TRIP6	0.805711	ALS
ENSG00000087087	7	100422733	100536285	388	34	43690	-0.10034	0.53996	SRRT	0.825919	ALS
ENSG00000176125	7	100436346	100537339	360	37	43690	-0.26802	0.60566	UFSP1	0.85377	ALS
ENSG00000087085	7	100437615	100544594	385	39	43690	-0.34137	0.63359	ACHE	0.864645	ALS
ENSG00000169894	7	100497187	100661118	392	55	43690	0.34583	0.36473	MUC3A	0.750826	ALS
ENSG00000228273	7	100497257	100600424	250	42	43690	-0.43086	0.66671	MUC3A	0.877974	ALS
ENSG00000205277	7	100562904	100712230	305	38	43690	1.3672	0.085786	MUC12	0.497286	ALS
ENSG00000169876	7	100613353	100752020	490	48	43690	1.6422	0.05027	MUC17	0.431982	ALS
ENSG00000169871	7	100678720	100785017	457	42	43690	1.8374	0.033072	TRIM56	0.370483	ALS
ENSG00000106366	7	100720370	100832547	465	61	43690	1.5979	0.055037	SERPINE1	0.443261	ALS
ENSG00000106367	7	100747678	100854877	403	57	43690	1.5384	0.061971	AP1S1	0.454502	ALS
ENSG00000128564	7	100755790	100858874	387	54	43690	1.4812	0.069273	VGF	0.472631	ALS
ENSG00000167011	7	100763774	100873557	390	59	43690	1.4257	0.076973	NAT16	0.482759	ALS
ENSG00000106384	7	100788288	100894302	367	47	43690	0.81905	0.20638	MOGAT3	0.653465	ALS
ENSG00000106397	7	100799258	100911701	452	44	43690	0.63802	0.26173	PLOD3	0.693747	ALS
ENSG00000106400	7	100810949	100917471	453	46	43690	0.53976	0.29468	ZNHIT1	0.718088	ALS
ENSG00000106404	7	100825373	100932101	436	39	43690	0.66746	0.25224	CLDN15	0.685473	ALS
ENSG00000214253	7	100832739	100945597	469	36	43690	0.77253	0.2199	FIS1	0.664262	ALS
ENSG00000128581	7	100906975	101015104	604	38	43690	0.5203	0.30143	RABL5	0.721634	ALS
ENSG00000106436	7	101206605	101322576	387	43	43690	-0.28581	0.61249	MYL10	0.857047	ALS
ENSG00000257923	7	101408959	101977249	1811	106	43690	0.30473	0.38028	CUX1	0.758638	ALS
ENSG00000160999	7	101878405	102012178	342	47	43690	0.38309	0.35083	SH2B2	0.746504	ALS
ENSG00000128563	7	101954319	102117123	414	32	43690	0.061236	0.47559	PRKRIP1	0.801065	ALS
ENSG00000160991	7	102023553	102147268	289	25	43690	0.23574	0.40682	ORAI2	0.770119	ALS
ENSG00000160993	7	102046685	102155323	222	28	43690	0.51587	0.30297	ALKBH4	0.722906	ALS
ENSG00000161036	7	102055376	102163615	208	28	43690	0.57491	0.28268	LRWD1	0.707442	ALS
ENSG00000005075	7	102063565	102169354	187	26	43690	0.6971	0.24287	POLR2J	0.681619	ALS
ENSG00000170667	7	102072892	102208228	155	23	43690	0.83801	0.20101	RASA4B	0.646838	ALS
ENSG00000205236	7	102172970	102333316	6	3	43690	0.57095	0.28402	RP11-514P8.6	0.707591	ALS
ENSG00000267368	7	102227472	102333238	6	3	43690	0.57095	0.28402	UPK3BL	0.707591	ALS
ENSG00000228049	7	102227474	102362076	73	12	43690	0.7798	0.21775	POLR2J2	0.662069	ALS
ENSG00000267645	7	102227496	102362088	73	12	43690	0.7798	0.21775	POLR2J2	0.662069	ALS
ENSG00000173678	7	102240772	102351847	46	9	43690	1.0576	0.14512	SPDYE2B	0.586339	ALS
ENSG00000222011	7	102339418	102499672	332	32	43690	-0.12937	0.55147	FAM185A	0.830791	ALS
ENSG00000161040	7	102403308	102765286	758	38	43690	-0.46204	0.67797	FBXL13	0.881151	ALS
ENSG00000128606	7	102503438	102635396	260	23	43690	-0.44885	0.67323	LRRC17	0.880353	ALS
ENSG00000170632	7	102665328	102790205	348	31	43690	-0.075556	0.53011	ARMC10	0.820242	ALS
ENSG00000161048	7	102690223	102840007	505	22	43690	0.88227	0.18881	NAPEPLD	0.636671	ALS
ENSG00000105819	7	102887869	103019958	265	29	43690	1.6363	0.050885	PMPCB	0.432899	ALS
ENSG00000105821	7	102902921	103035320	267	30	43690	1.4983	0.067029	DNAJC2	0.466199	ALS
ENSG00000161057	7	102934701	103059842	260	30	43690	1.2705	0.10196	PSMC2	0.525422	ALS
ENSG00000170615	7	102943177	103136624	596	49	43690	0.44748	0.32726	SLC26A5	0.737786	ALS
ENSG00000189056	7	103062231	103679963	2840	152	43690	-0.3261	0.62782	RELN	0.861925	ALS
ENSG00000164815	7	103716788	103898495	1031	46	43690	0.83749	0.20116	ORC5	0.646991	ALS
ENSG00000187416	7	103919104	104599001	3006	155	43690	-0.26059	0.6028	LHFPL3	0.852438	ALS
ENSG00000005483	7	104604626	104804808	588	45	43690	-1.5271	0.93664	KMT2E	0.97182	ALS
ENSG00000135250	7	104701151	105089755	1128	48	43690	-1.0338	0.84938	SRPK2	0.938504	ALS
ENSG00000091127	7	105030108	105212714	688	51	43690	-0.79029	0.78532	PUS7	0.917207	ALS
ENSG00000135249	7	105122532	105258124	517	41	43690	-0.99023	0.83897	RINT1	0.936082	ALS
ENSG00000185055	7	105155567	105291322	485	63	43690	-1.0655	0.85668	EFCAB10	0.941289	ALS
ENSG00000146776	7	105195514	105567050	1360	173	43690	0.6625	0.25383	ATXN7L1	0.687231	ALS
ENSG00000128536	7	105467242	105726877	1076	150	43690	1.3982	0.081019	CDHR3	0.491156	ALS
ENSG00000008282	7	105680949	105803022	541	51	43690	0.42027	0.33714	SYPL1	0.741213	ALS
ENSG00000105835	7	105838731	105976772	353	38	43690	0.34763	0.36406	NAMPT	0.750608	ALS
ENSG00000253276	7	106247211	106351442	404	61	43690	0.79144	0.21434	CCDC71L	0.658617	ALS
ENSG00000105851	7	106455723	106597590	451	56	43690	-0.54051	0.70558	PIK3CG	0.892018	ALS
ENSG00000005249	7	106635094	106852256	567	45	43690	0.26467	0.39563	PRKAR2B	0.765011	ALS
ENSG00000105856	7	106759406	106892974	274	18	43690	-0.34153	0.63365	HBP1	0.864645	ALS
ENSG00000164597	7	106792000	107254959	920	22	43690	0.37209	0.35491	COG5	0.747736	ALS
ENSG00000172209	7	107060463	107166098	222	20	43690	0.91264	0.18072	GPR22	0.626785	ALS
ENSG00000105865	7	107153929	107268906	217	21	43690	1.0626	0.14397	DUS4L	0.584767	ALS
ENSG00000075790	7	107170422	107319615	270	22	43690	1.0208	0.15367	BCAP29	0.597044	ALS
ENSG00000091137	7	107251080	107408254	305	38	43690	-0.23401	0.59251	SLC26A4	0.847773	ALS
ENSG00000105879	7	107334142	107452112	319	44	43690	-0.38668	0.6505	CBLL1	0.872986	ALS
ENSG00000091138	7	107355912	107493670	492	74	43690	0.77691	0.21861	SLC26A3	0.662813	ALS
ENSG00000091140	7	107481415	107622175	441	36	43690	1.2317	0.10902	DLD	0.533819	ALS
ENSG00000091136	7	107514244	107693700	505	60	43690	1.4733	0.070337	LAMB1	0.473787	ALS
ENSG00000091128	7	107613993	107820801	686	75	43690	0.59094	0.27728	LAMB4	0.703167	ALS
ENSG00000091129	7	107738068	108147161	1696	80	43690	-0.12672	0.55042	NRCAM	0.830359	ALS
ENSG00000135241	7	108060866	108260110	756	41	43690	0.0071314	0.49716	PNPLA8	0.809627	ALS
ENSG00000177683	7	108144987	108260194	396	38	43690	-0.016274	0.50649	THAP5	0.812765	ALS
ENSG00000128590	7	108160012	108265294	368	38	43690	-0.12889	0.55128	DNAJB9	0.830751	ALS
ENSG00000205174	7	108474032	108574644	507	29	43690	0.34467	0.36517	C7orf66	0.751035	ALS
ENSG00000269185	7	108490389	108590655	492	33	43690	0.42111	0.33684	FLJ00325	0.741213	ALS
ENSG00000184903	7	110253110	111252573	2925	97	43690	-2.6276	0.9957	IMMP2L	0.998176	ALS
ENSG00000173114	7	110681062	110815510	382	27	43690	-1.7894	0.96322	LRRN3	0.982566	ALS
ENSG00000128512	7	111316166	111896466	1636	158	43690	0.33739	0.36791	DOCK4	0.752179	ALS
ENSG00000198839	7	111796643	112033151	782	38	43690	1.5906	0.055848	ZNF277	0.444639	ALS
ENSG00000006652	7	112013023	112171072	651	85	43690	1.5546	0.060016	IFRD1	0.449385	ALS
ENSG00000181016	7	112070908	112181117	497	70	43690	0.94885	0.17135	LSMEM1	0.617797	ALS
ENSG00000146802	7	112352437	112480647	235	22	43690	1.287	0.099041	TMEM168	0.51995	ALS
ENSG00000164603	7	112409202	112629971	365	35	43690	1.2027	0.11455	C7orf60	0.540981	ALS
ENSG00000164604	7	112668386	112777833	339	37	43690	0.81889	0.20642	GPR85	0.653465	ALS
ENSG00000214194	7	112706773	112808668	305	30	43690	0.65769	0.25537	LINC00998	0.688275	ALS
ENSG00000236294	7	113041127	113141457	241	28	43690	-0.96198	0.83197	TSRM	0.934142	ALS
ENSG00000154415	7	113466832	113765975	533	27	43690	1.795	0.036328	PPP1R3A	0.383408	ALS
ENSG00000128573	7	113676382	114383827	1662	89	43690	0.7671	0.22151	FOXP2	0.665443	ALS
ENSG00000135272	7	114512209	114709256	608	67	43690	0.065231	0.474	MDFIC	0.799985	ALS
ENSG00000105967	7	115525202	115849950	888	46	43690	1.1717	0.12065	TFEC	0.551011	ALS
ENSG00000135269	7	115800547	115948837	588	30	43690	1.1025	0.13511	TES	0.572755	ALS
ENSG00000105971	7	115877434	116198595	1046	60	43690	0.59332	0.27648	CAV2	0.7026	ALS
ENSG00000105974	7	116114839	116251233	395	34	43690	-0.61528	0.73082	CAV1	0.900114	ALS
ENSG00000105976	7	116262444	116488440	528	58	43690	-0.52157	0.69902	MET	0.889264	ALS
ENSG00000198898	7	116401124	116612103	539	50	43690	-1.0428	0.85149	CAPZA2	0.939346	ALS
ENSG00000004866	7	116543292	116920157	989	115	43690	0.56704	0.28534	ST7	0.708711	ALS
ENSG00000214188	7	116543953	116788860	525	74	43690	0.18568	0.42635	ST7-OT4	0.780399	ALS
ENSG00000228368	7	116555900	116657526	247	62	43690	0.59615	0.27554	AC106873.4	0.701427	ALS
ENSG00000105989	7	116866685	117013343	431	59	43690	1.2238	0.11051	WNT2	0.536116	ALS
ENSG00000154438	7	116953276	117118177	291	25	43690	1.4599	0.072164	ASZ1	0.475544	ALS
ENSG00000001626	7	117055838	117406025	842	50	43690	0.89412	0.18563	CFTR	0.632591	ALS
ENSG00000077063	7	117300705	117564193	749	88	43690	-0.83016	0.79678	CTTNBP2	0.920061	ALS
ENSG00000128534	7	117774086	117882878	458	19	43690	0.36348	0.35812	NAA38	0.749538	ALS
ENSG00000106013	7	117804727	117932785	521	19	43690	0.90016	0.18402	ANKRD7	0.631078	ALS
ENSG00000184408	7	119863722	120440385	1410	62	43690	-0.58583	0.72101	KCND2	0.898547	ALS
ENSG00000106025	7	120377376	120548456	546	26	43690	-1.733	0.95845	TSPAN12	0.980746	ALS
ENSG00000071243	7	120540803	120667270	373	22	43690	-0.46549	0.67921	ING3	0.881661	ALS
ENSG00000106034	7	120578731	120987498	1062	56	43690	0.87784	0.19001	CPED1	0.638138	ALS
ENSG00000002745	7	120915421	121031158	302	26	43690	0.52293	0.30051	WNT16	0.721479	ALS
ENSG00000196937	7	120938905	121086418	383	29	43690	-0.26066	0.60282	FAM3C	0.852438	ALS
ENSG00000106278	7	121463143	121752090	836	55	43690	0.54739	0.29206	PTPRZ1	0.715385	ALS
ENSG00000008311	7	121665701	121834334	395	36	43690	-0.53516	0.70373	AASS	0.890935	ALS
ENSG00000128610	7	121891448	122000745	324	50	43690	-1.1023	0.86482	FEZF1	0.94285	ALS
ENSG00000081803	7	121908481	122576813	2082	110	43690	0.54028	0.2945	CADPS2	0.718068	ALS
ENSG00000188050	7	122287766	122389210	346	38	43690	0.98635	0.16198	RNF133	0.607273	ALS
ENSG00000235631	7	122291718	122393021	345	47	43690	0.94256	0.17295	RNF148	0.619452	ALS
ENSG00000128519	7	122584759	122685754	383	31	43690	-0.11114	0.54425	TAS2R16	0.827677	ALS
ENSG00000081800	7	122703585	122890040	786	55	43690	-0.29392	0.61559	SLC13A1	0.858048	ALS
ENSG00000164675	7	123042454	123225131	504	41	43690	1.306	0.095771	IQUB	0.51401	ALS
ENSG00000128609	7	123127051	123248309	358	37	43690	0.92757	0.17682	NDUFA5	0.623105	ALS
ENSG00000146809	7	123157064	123327951	525	45	43690	1.6559	0.048868	ASB15	0.429073	ALS
ENSG00000170807	7	123245861	123354344	338	35	43690	2.1412	0.01613	LMOD2	0.286555	ALS
ENSG00000106299	7	123271989	123439121	535	33	43690	2.2924	0.010941	WASL	0.246272	ALS
ENSG00000106302	7	123419037	123567532	459	62	43690	1.3979	0.081074	HYAL4	0.49126	ALS
ENSG00000106304	7	123515286	123661468	436	57	43690	1.3755	0.084481	SPAM1	0.496404	ALS
ENSG00000234224	7	123620973	123723523	336	33	43690	1.7966	0.036199	TMEM229A	0.38309	ALS
ENSG00000170775	7	124336051	124455681	411	52	43690	2.1771	0.014737	GPR37	0.275052	ALS
ENSG00000128513	7	124412440	124620037	809	19	43690	2.2343	0.012732	POT1	0.256924	ALS
ENSG00000179603	7	126028652	126943348	3417	115	43690	0.98444	0.16245	GRM8	0.608031	ALS
ENSG00000048405	7	126936844	127121978	751	51	43690	-0.54543	0.70727	ZNF800	0.892784	ALS
ENSG00000179562	7	127170672	127283665	324	42	43690	-0.36658	0.64303	GCC1	0.86918	ALS
ENSG00000004059	7	127178399	127281759	292	41	43690	-0.53385	0.70328	ARF5	0.890935	ALS
ENSG00000106328	7	127181463	127292198	318	41	43690	-0.59318	0.72347	FSCN3	0.898972	ALS
ENSG00000106331	7	127200346	127305982	285	37	43690	-0.76204	0.77698	PAX4	0.91472	ALS
ENSG00000197157	7	127242234	127782661	1316	59	43690	0.13801	0.44511	SND1	0.790156	ALS
ENSG00000128594	7	127617124	127722160	238	48	43690	0.55995	0.28776	LRRC4	0.71194	ALS
ENSG00000174697	7	127831337	127947681	400	63	43690	-0.52189	0.69913	LEP	0.889264	ALS
ENSG00000106344	7	127887738	128033962	365	54	43690	0.57904	0.28128	RBM28	0.706407	ALS
ENSG00000224940	7	127940379	128051739	280	44	43690	1.5182	0.06448	PRRT4	0.461073	ALS
ENSG00000106348	7	127982331	128100306	349	37	43690	1.9233	0.027224	IMPDH1	0.3452	ALS
ENSG00000135245	7	128045903	128148472	336	31	43690	1.1637	0.12228	HILPDA	0.553167	ALS
ENSG00000165055	7	128066783	128196656	473	38	43690	0.50166	0.30795	METTL2B	0.725865	ALS
ENSG00000205085	7	128262342	128376929	414	35	43690	0.022758	0.49092	FAM71F2	0.807431	ALS
ENSG00000135248	7	128299115	128421797	450	44	43690	0.59023	0.27752	FAM71F1	0.703167	ALS
ENSG00000128595	7	128329346	128461861	443	52	43690	0.30431	0.38045	CALU	0.758737	ALS
ENSG00000128617	7	128362545	128465844	326	37	43690	0.60305	0.27324	OPN1SW	0.700213	ALS
ENSG00000128596	7	128380811	128512186	420	42	43690	0.20004	0.42072	CCDC136	0.776739	ALS
ENSG00000128591	7	128420431	128549328	407	41	43690	-0.64943	0.74197	FLNC	0.904048	ALS
ENSG00000128524	7	128452880	128555898	336	37	43690	-0.65227	0.74289	ATP6V1F	0.904048	ALS
ENSG00000128604	7	128527666	128640089	313	47	43690	0.27159	0.39297	IRF5	0.763452	ALS
ENSG00000064419	7	128544948	128745198	716	62	43690	0.42971	0.3337	TNPO3	0.74024	ALS
ENSG00000158457	7	128734712	128858671	447	60	43690	-0.38747	0.6508	TSPAN33	0.873141	ALS
ENSG00000128602	7	128778713	128903386	356	43	43690	-0.897	0.81514	SMO	0.927561	ALS
ENSG00000158467	7	128814864	129120052	854	49	43690	-0.35684	0.63939	AHCYL2	0.867665	ALS
ENSG00000128578	7	129024274	129178240	526	57	43690	0.29501	0.38399	STRIP2	0.760274	ALS
ENSG00000240204	7	129092320	129202773	460	66	43690	0.52556	0.2996	SMKR1	0.720921	ALS
ENSG00000106459	7	129201555	129446922	937	64	43690	0.070336	0.47196	NRF1	0.799946	ALS
ENSG00000186591	7	129420572	129642789	930	47	43690	-0.96442	0.83258	UBE2H	0.934162	ALS
ENSG00000091732	7	129608126	129741291	499	45	43690	0.44852	0.32689	ZC3HC1	0.737523	ALS
ENSG00000128607	7	129660350	129825560	570	56	43690	0.91039	0.18131	KLHDC10	0.627006	ALS
ENSG00000146842	7	129754555	129897610	472	60	43690	1.4352	0.07561	TMEM209	0.481812	ALS
ENSG00000165120	7	129797700	129906683	319	36	43690	1.2901	0.098507	SSMEM1	0.518654	ALS
ENSG00000158516	7	129856667	129979638	408	49	43690	1.1572	0.1236	CPA2	0.555379	ALS
ENSG00000128510	7	129882974	130014020	481	52	43690	0.4158	0.33878	CPA4	0.742205	ALS
ENSG00000158525	7	129934630	130058571	437	45	43690	0.15873	0.43694	CPA5	0.786095	ALS
ENSG00000091704	7	129970180	130077955	369	42	43690	0.73552	0.23101	CPA1	0.672341	ALS
ENSG00000106477	7	129983612	130132274	442	59	43690	0.72487	0.23427	CEP41	0.675188	ALS
ENSG00000106484	7	130076012	130196133	190	32	43690	0.34852	0.36373	MEST	0.750559	ALS
ENSG00000158623	7	130096089	130403598	517	31	43690	-0.73143	0.76774	COPG2	0.912254	ALS
ENSG00000213265	7	130303488	130422268	349	31	43690	-1.0699	0.85766	TSGA13	0.941438	ALS
ENSG00000174595	7	130367401	130468888	304	38	43690	-1.337	0.90938	KLF14	0.960433	ALS
ENSG00000128585	7	130744855	131231395	1418	115	43690	0.14179	0.44362	MKLN1	0.789233	ALS
ENSG00000128567	7	131135021	131292976	390	60	43690	0.65333	0.25677	PODXL	0.689867	ALS
ENSG00000221866	7	131758091	132383447	2706	195	43690	1.353	0.088034	PLXNA4	0.500966	ALS
ENSG00000183470	7	132283553	132463528	672	78	43690	1.9861	0.023511	AC009365.3	0.329206	ALS
ENSG00000106554	7	132419629	132816848	1036	57	43690	2.2046	0.013741	CHCHD3	0.265854	ALS
ENSG00000131558	7	132887829	133801342	2729	80	43690	3.4122	0.00032216	EXOC4	0.0302129	ALS
ENSG00000155530	7	133762052	133999343	1033	45	43690	-0.43019	0.66647	LRGUK	0.877974	ALS
ENSG00000205060	7	133924084	134051803	752	41	43690	-0.62581	0.73428	SLC35B4	0.902072	ALS
ENSG00000085662	7	134077102	134194036	459	63	43690	-0.46966	0.6807	AKR1B1	0.881976	ALS
ENSG00000198074	7	134162344	134276160	555	34	43690	0.55862	0.28821	AKR1B10	0.712228	ALS
ENSG00000227471	7	134183888	134314627	734	43	43690	0.052014	0.47926	AKR1B15	0.802938	ALS
ENSG00000172331	7	134281560	134414565	588	52	43690	-0.96344	0.83234	BPGM	0.934162	ALS
ENSG00000122786	7	134379003	134705479	1251	101	43690	0.26726	0.39463	CALD1	0.763877	ALS
ENSG00000146856	7	134621259	134882715	833	51	43690	1.2546	0.10482	AGBL3	0.528186	ALS
ENSG00000122783	7	134727115	134905547	668	31	43690	1.3544	0.087807	C7orf49	0.50073	ALS
ENSG00000229974	7	134782797	134882916	416	28	43690	1.3104	0.095028	AC083862.1	0.512841	ALS
ENSG00000146859	7	134782824	134900967	496	33	43690	1.2614	0.10358	TMEM140	0.526402	ALS
ENSG00000105875	7	134818590	134946316	500	39	43690	1.0909	0.13765	WDR91	0.576172	ALS
ENSG00000146857	7	134866731	134993244	544	56	43690	0.47199	0.31847	STRA8	0.732823	ALS
ENSG00000080802	7	134996547	135244875	786	66	43690	-0.55067	0.70907	CNOT4	0.893067	ALS
ENSG00000155561	7	135192667	135383505	888	37	43690	-1.7767	0.96219	NUP205	0.982095	ALS
ENSG00000243317	7	135297244	135428166	615	51	43690	-1.178	0.8806	C7orf73	0.94776	ALS
ENSG00000164707	7	135315985	135464006	694	59	43690	-0.6427	0.73979	SLC13A4	0.903758	ALS
ENSG00000189320	7	135363096	135483594	534	60	43690	-0.080574	0.53211	FAM180A	0.821272	ALS
ENSG00000105887	7	135561509	135712101	678	57	43690	-0.97976	0.8364	MTPN	0.935433	ALS
ENSG00000236338	7	135561542	135663214	435	54	43690	-0.64595	0.74084	AC015987.2	0.904048	ALS
ENSG00000267697	7	135562022	135662198	429	55	43690	-0.66434	0.74676	LUZP6	0.905638	ALS
ENSG00000181072	7	136503416	136755002	978	81	43690	-0.1207	0.54804	CHRM2	0.829239	ALS
ENSG00000105894	7	136862088	137078611	767	83	43690	-1.1533	0.8756	PTN	0.946303	ALS
ENSG00000157680	7	137015783	137581838	1351	87	43690	0.11751	0.45323	DGKI	0.793655	ALS
ENSG00000182158	7	137509725	137736813	468	63	43690	-0.97149	0.83435	CREB3L2	0.935096	ALS
ENSG00000122787	7	137637070	137852732	537	59	43690	-0.33362	0.63067	AKR1D1	0.863467	ALS
ENSG00000122779	7	138095079	138324738	499	37	43690	-0.8959	0.81485	TRIM24	0.927508	ALS
ENSG00000157703	7	138229030	138436097	621	86	43690	0.085253	0.46603	SVOPL	0.797153	ALS
ENSG00000105929	7	138341040	138534305	732	106	43690	0.19038	0.42451	ATP6V0A4	0.779103	ALS
ENSG00000214128	7	138432695	138572846	506	66	43690	-1.2571	0.89564	TMEM213	0.953834	ALS
ENSG00000122778	7	138466126	138716064	883	85	43690	-0.99781	0.84081	KIAA1549	0.936192	ALS
ENSG00000146858	7	138660452	138770775	347	31	43690	0.12409	0.45062	ZC3HAV1L	0.792843	ALS
ENSG00000105939	7	138678266	138844465	535	50	43690	0.13185	0.44755	ZC3HAV1	0.791239	ALS
ENSG00000105948	7	138768490	138926732	384	30	43690	0.036507	0.48544	TTC26	0.804383	ALS
ENSG00000157741	7	138865102	139042982	362	31	43690	0.097973	0.46098	UBN2	0.7955	ALS
ENSG00000164898	7	138974203	139081065	300	18	43690	0.42745	0.33453	C7orf55	0.740263	ALS
ENSG00000146963	7	138975105	139158198	572	24	43690	0.11191	0.45545	C7orf55-LUC7L2	0.794084	ALS
ENSG00000269955	7	138976106	139157345	567	23	43690	0.10502	0.45818	LUC7L2	0.794123	ALS
ENSG00000188883	7	139087436	139218458	393	43	43690	-0.32179	0.62619	KLRG2	0.861925	ALS
ENSG00000236279	7	139158602	139279730	239	55	43690	0.60617	0.2722	CLEC2L	0.69972	ALS
ENSG00000064393	7	139196316	139527577	816	79	43690	-0.48941	0.68773	HIPK2	0.885413	ALS
ENSG00000059377	7	139426850	139770125	1280	100	43690	0.61019	0.27087	TBXAS1	0.69881	ALS
ENSG00000059378	7	139673544	139813521	445	60	43690	2.0776	0.018874	PARP12	0.302592	ALS
ENSG00000006459	7	139734546	139926835	495	43	43690	1.3933	0.081766	KDM7A	0.491876	ALS
ENSG00000157800	7	139943493	140154233	883	87	43690	-0.60821	0.72848	SLC37A3	0.899646	ALS
ENSG00000146955	7	140053843	140176050	448	44	43690	-0.47669	0.68321	RAB19	0.882839	ALS
ENSG00000133606	7	140102840	140229369	417	39	43690	0.31282	0.37721	MKRN1	0.757539	ALS
ENSG00000146966	7	140168220	140423793	601	59	43690	2.2962	0.010831	DENND2A	0.24557	ALS
ENSG00000133597	7	140322953	140446061	180	22	43690	3.1625	0.00078201	ADCK2	0.0561151	ALS
ENSG00000090266	7	140340577	140472590	189	21	43690	3.139	0.00084764	NDUFB2	0.059694	ALS
ENSG00000157764	7	140369127	140674564	574	23	43690	2.8814	0.0019795	BRAF	0.0986473	ALS
ENSG00000090263	7	140655854	140765028	247	23	43690	2.3052	0.010576	MRPS33	0.242085	ALS
ENSG00000261115	7	140724032	141230180	1307	117	43690	1.2663	0.1027	TMEM178B	0.525966	ALS
ENSG00000006530	7	141200989	141405044	368	23	43690	0.32771	0.37156	AGK	0.753989	ALS
ENSG00000257093	7	141306528	141451953	237	27	43690	0.28775	0.38677	KIAA1147	0.761165	ALS
ENSG00000214102	7	141358153	141481071	240	18	43690	1.0199	0.15389	WEE2	0.597044	ALS
ENSG00000106028	7	141388121	141537722	309	12	43690	1.1055	0.13447	SSBP1	0.572318	ALS
ENSG00000127362	7	141413897	141514997	213	9	43690	1.3013	0.096573	TAS2R3	0.515637	ALS
ENSG00000127364	7	141428242	141529235	207	9	43690	1.3355	0.090852	TAS2R4	0.503809	ALS
ENSG00000127366	7	141440017	141541166	240	11	43690	1.1892	0.11718	TAS2R5	0.546137	ALS
ENSG00000165076	7	141486086	141591287	280	13	43690	0.40077	0.34429	PRSS37	0.743999	ALS
ENSG00000257335	7	141557613	141856547	628	57	43690	0.18592	0.42625	MGAM	0.780399	ALS
ENSG00000258083	7	141568617	141669709	225	17	43690	0.27774	0.39061	OR9A4	0.762992	ALS
ENSG00000258227	7	141577157	141696807	227	19	43690	0.22104	0.41253	CLEC5A	0.773223	ALS
ENSG00000257138	7	141622431	141723573	149	19	43690	0.79962	0.21197	TAS2R38	0.657089	ALS
ENSG00000257743	7	141761549	141972124	597	60	43690	-1.1002	0.86437	RP11-1220K2.2	0.942641	ALS
ENSG00000258223	7	141901963	142007878	344	18	43690	-0.6248	0.73395	PRSS58	0.901929	ALS
ENSG00000270672	7	142324104	142425550	260	8	43690	-0.59831	0.72518	MTRNR2L6	0.899062	ALS
ENSG00000204983	7	142407319	142510923	230	20	43690	1.347	0.088993	PRSS1	0.501303	ALS
ENSG00000106123	7	142502792	142618847	403	29	43690	-0.1967	0.57797	EPHB6	0.841379	ALS
ENSG00000165125	7	142518956	142633507	381	24	43690	-0.46345	0.67848	TRPV6	0.881196	ALS
ENSG00000127412	7	142555267	142680905	395	24	43690	-0.4065	0.65781	TRPV5	0.87517	ALS
ENSG00000165131	7	142586440	142687955	306	21	43690	-0.46132	0.67772	C7orf34	0.881151	ALS
ENSG00000197993	7	142588201	142709768	357	26	43690	-0.54973	0.70875	KEL	0.892997	ALS
ENSG00000179468	7	142673245	142774282	269	17	43690	-0.27697	0.6091	OR9A2	0.855772	ALS
ENSG00000225781	7	142699417	142800444	245	23	43690	-0.027189	0.51085	OR6V1	0.814694	ALS
ENSG00000159763	7	142779170	142886839	219	16	43690	0.23058	0.40882	PIP	0.771454	ALS
ENSG00000236398	7	142830512	142931528	154	13	43690	-0.052147	0.52079	TAS2R39	0.816969	ALS
ENSG00000221937	7	142869130	142970162	116	15	43690	-0.2244	0.58878	TAS2R40	0.846078	ALS
ENSG00000268170	7	142869163	142969360	116	15	43690	-0.2244	0.58878	AC073342.1	0.846078	ALS
ENSG00000197448	7	142891186	143017947	115	18	43690	-0.16198	0.56434	GSTK1	0.83633	ALS
ENSG00000178826	7	142927050	143035141	94	26	43690	0.046008	0.48165	TMEM139	0.803798	ALS
ENSG00000106144	7	142935308	143054789	143	31	43690	-0.18422	0.57308	CASP2	0.839599	ALS
ENSG00000188037	7	142963219	143099176	216	53	43690	-0.17934	0.57117	CLCN1	0.838454	ALS
ENSG00000159784	7	143000493	143109863	225	53	43690	-0.10963	0.54365	FAM131B	0.827677	ALS
ENSG00000159840	7	143028173	143138204	278	49	43690	0.30792	0.37907	ZYX	0.75786	ALS
ENSG00000146904	7	143037382	143155985	284	55	43690	0.83363	0.20225	EPHA1	0.648643	ALS
ENSG00000185899	7	143090546	143191502	284	39	43690	1.1574	0.12356	TAS2R60	0.555376	ALS
ENSG00000221855	7	143124966	143225889	334	28	43690	1.3552	0.087676	TAS2R41	0.50073	ALS
ENSG00000271079	7	143218894	143321480	2	1	43690	0.27926	0.39002	CTAGE15	0.762992	ALS
ENSG00000170379	7	143268043	143477502	32	8	43690	-1.5551	0.94004	FAM115C	0.973387	ALS
ENSG00000271321	7	143402182	143504789	32	8	43690	-1.5551	0.94004	CTAGE6	0.973387	ALS
ENSG00000198420	7	143498468	143649291	212	24	43690	-0.75143	0.7738	FAM115A	0.914323	ALS
ENSG00000221910	7	143582259	143683372	295	22	43690	-0.69381	0.7561	OR2F2	0.909009	ALS
ENSG00000213215	7	143607027	143708108	317	21	43690	-0.9189	0.82093	OR2F1	0.930589	ALS
ENSG00000221813	7	143651022	143752068	350	23	43690	-0.62621	0.73441	OR6B1	0.902072	ALS
ENSG00000221836	7	143697461	143798473	372	16	43690	-0.40367	0.65677	OR2A5	0.874647	ALS
ENSG00000221933	7	143721275	143822288	374	17	43690	-0.2538	0.60018	OR2A25	0.851468	ALS
ENSG00000221858	7	143742141	143843186	357	15	43690	-0.15778	0.56268	OR2A12	0.835695	ALS
ENSG00000221989	7	143756607	143857657	348	15	43690	-0.16483	0.56546	OR2A2	0.836346	ALS
ENSG00000221938	7	143776151	143877162	324	12	43690	-0.2279	0.59014	OR2A14	0.846487	ALS
ENSG00000225932	7	143830559	143933146	142	9	43690	0.090868	0.4638	CTAGE4	0.796403	ALS
ENSG00000213214	7	143833176	144041230	134	9	43690	0.10123	0.45968	ARHGEF35	0.795195	ALS
ENSG00000212807	7	143879004	143979936	2	1	43690	0.4504	0.32621	OR2A42	0.737462	ALS
ENSG00000050327	7	144002381	144127725	171	21	43690	-0.68468	0.75323	ARHGEF5	0.908232	ALS
ENSG00000106410	7	144044333	144157320	256	25	43690	-0.70417	0.75934	NOBOX	0.909978	ALS
ENSG00000196511	7	144099034	144583488	1394	92	43690	0.29309	0.38473	TPK1	0.760288	ALS
ENSG00000174469	7	145763453	148168090	9988	363	43690	1.4656	0.071381	CNTNAP2	0.475033	ALS
ENSG00000170279	7	148237657	148362952	311	60	43690	-0.59259	0.72327	C7orf33	0.898972	ALS
ENSG00000055130	7	148345006	148548128	442	41	43690	0.39914	0.3449	CUL1	0.743999	ALS
ENSG00000106462	7	148454475	148631413	372	37	43690	1.1559	0.12387	EZH2	0.556065	ALS
ENSG00000155660	7	148650154	148775733	385	43	43690	0.25969	0.39755	PDIA4	0.765869	ALS
ENSG00000197362	7	148716735	148837874	391	36	43690	-0.47255	0.68173	ZNF786	0.882476	ALS
ENSG00000204947	7	148749876	148873438	366	21	43690	-0.35621	0.63916	ZNF425	0.867504	ALS
ENSG00000197024	7	148773508	148930116	512	27	43690	-0.39992	0.65539	ZNF398	0.874369	ALS
ENSG00000170265	7	148842577	148973339	488	52	43690	-0.92416	0.8223	ZNF282	0.931018	ALS
ENSG00000170260	7	148886742	149002700	428	46	43690	-1.1668	0.87836	ZNF212	0.947157	ALS
ENSG00000204946	7	148909262	149044393	579	51	43690	-1.2484	0.89406	ZNF783	0.953009	ALS
ENSG00000196453	7	149078454	149208214	302	48	43690	0.63472	0.2628	ZNF777	0.694015	ALS
ENSG00000181220	7	149119885	149244908	261	27	43690	1.1233	0.13066	ZNF746	0.566975	ALS
ENSG00000133619	7	149361872	149481664	392	46	43690	-0.40671	0.65789	KRBA1	0.875215	ALS
ENSG00000181444	7	149411271	149520568	402	42	43690	-0.17259	0.56851	ZNF467	0.836753	ALS
ENSG00000106479	7	149485456	149614568	280	25	43690	0.021366	0.49148	ZNF862	0.807511	ALS
ENSG00000171130	7	149520057	149627784	153	15	43690	0.18356	0.42718	ATP6V0E2	0.780864	ALS
ENSG00000106526	7	149891005	150070814	236	16	43690	0.32411	0.37293	ACTR3C	0.754889	ALS
ENSG00000127399	7	149969728	150085239	229	15	43690	0.057314	0.47715	LRRC61	0.802083	ALS
ENSG00000188707	7	149976938	150079808	204	12	43690	-0.14713	0.55849	ZBED6CL	0.834256	ALS
ENSG00000106538	7	149985408	150088763	236	16	43690	0.065691	0.47381	RARRES2	0.799985	ALS
ENSG00000214022	7	150015278	150121133	298	23	43690	0.071636	0.47145	REPIN1	0.799946	ALS
ENSG00000196456	7	150015879	150159558	423	37	43690	-0.062385	0.52487	ZNF775	0.81841	ALS
ENSG00000171115	7	150097718	150226480	428	50	43690	-0.049061	0.51956	GIMAP8	0.816809	ALS
ENSG00000179144	7	150161918	150268161	528	30	43690	-0.094436	0.53762	GIMAP7	0.824285	ALS
ENSG00000133574	7	150214365	150321041	656	22	43690	-0.22899	0.59056	GIMAP4	0.846645	ALS
ENSG00000133561	7	150272463	150379473	535	21	43690	-0.52175	0.69908	GIMAP6	0.889264	ALS
ENSG00000106560	7	150332785	150440729	410	30	43690	0.23619	0.40664	GIMAP2	0.770119	ALS
ENSG00000213203	7	150363645	150471372	377	38	43690	0.46856	0.31969	GIMAP1	0.733664	ALS
ENSG00000196329	7	150369341	150497121	486	54	43690	0.55271	0.29023	GIMAP5	0.714208	ALS
ENSG00000106565	7	150438373	150548448	586	63	43690	-0.02563	0.51022	TMEM176B	0.814495	ALS
ENSG00000002933	7	150447491	150552208	551	57	43690	-0.2499	0.59867	TMEM176A	0.851087	ALS
ENSG00000002726	7	150471715	150608592	778	58	43690	-0.023739	0.50947	AOC1	0.814306	ALS
ENSG00000055118	7	150592049	150725403	434	73	43690	0.96252	0.16789	KCNH2	0.615085	ALS
ENSG00000164867	7	150638083	150761676	401	80	43690	0.81379	0.20788	NOS3	0.654349	ALS
ENSG00000181652	7	150659297	150771586	375	72	43690	0.85459	0.19639	ATG9B	0.643559	ALS
ENSG00000197150	7	150675510	150794869	394	76	43690	0.70538	0.24029	ABCB8	0.680223	ALS
ENSG00000213199	7	150695379	150799843	341	56	43690	0.57082	0.28406	ASIC3	0.707591	ALS
ENSG00000164885	7	150700899	150805617	344	55	43690	0.3468	0.36437	CDK5	0.750817	ALS
ENSG00000164889	7	150704297	150823614	382	61	43690	0.60439	0.27279	SLC4A2	0.700207	ALS
ENSG00000164896	7	150723711	150827953	346	48	43690	0.94857	0.17142	FASTK	0.617797	ALS
ENSG00000164897	7	150728167	150830633	343	45	43690	0.98682	0.16186	TMUB1	0.607063	ALS
ENSG00000133612	7	150732918	150891523	488	68	43690	2.4121	0.0079311	AGAP3	0.206745	ALS
ENSG00000164900	7	150795676	150921832	401	66	43690	2.8358	0.0022859	GBX1	0.108198	ALS
ENSG00000146926	7	150822785	150934919	353	64	43690	2.6103	0.0045229	ASB10	0.152459	ALS
ENSG00000033050	7	150854923	150974316	381	54	43690	1.843	0.032665	ABCF2	0.369436	ALS
ENSG00000033100	7	150879575	150985908	325	41	43690	-0.0025687	0.50102	CHPF2	0.810356	ALS
ENSG00000082014	7	150885850	151024982	448	55	43690	-0.58155	0.71956	SMARCD3	0.898217	ALS
ENSG00000013374	7	150988785	151125535	508	71	43690	0.57468	0.28276	NUB1	0.707442	ALS
ENSG00000187260	7	151022995	151157813	513	69	43690	1.2295	0.10945	WDR86	0.534111	ALS
ENSG00000127377	7	151075921	151187899	411	70	43690	0.79112	0.21444	CRYGN	0.658617	ALS
ENSG00000106615	7	151113098	151267206	540	52	43690	0.6261	0.26563	RHEB	0.695512	ALS
ENSG00000106617	7	151203197	151624210	1483	157	43690	-1.1426	0.87339	PRKAG2	0.945673	ALS
ENSG00000106648	7	151603464	151767019	491	54	43690	0.042373	0.4831	GALNTL5	0.803833	ALS
ENSG00000178234	7	151672759	151869425	256	23	43690	0.67528	0.24975	GALNT11	0.684237	ALS
ENSG00000055609	7	151782010	152183090	316	10	43690	0.029225	0.48834	KMT2C	0.805829	ALS
ENSG00000196584	7	152291864	152423250	486	49	43690	1.7988	0.036025	XRCC2	0.382329	ALS
ENSG00000133627	7	152406834	152602463	324	27	43690	-0.35982	0.64051	ACTR3B	0.868004	ALS
ENSG00000130226	7	153534182	154735995	3356	282	43690	1.6086	0.053849	DPP6	0.439153	ALS
ENSG00000214106	7	154670208	154791618	433	49	43690	0.99469	0.15994	PAXIP1-AS2	0.603319	ALS
ENSG00000157212	7	154685397	154844794	510	41	43690	1.0692	0.14248	PAXIP1	0.583835	ALS
ENSG00000220575	7	154808777	154913267	490	33	43690	0.86038	0.19479	HTR5A-AS1	0.641232	ALS
ENSG00000157219	7	154812034	154927459	501	35	43690	0.88813	0.18724	HTR5A	0.634573	ALS
ENSG00000217825	7	154938273	155040165	519	41	43690	0.57835	0.28151	AC099552.4	0.706722	ALS
ENSG00000186480	7	155039486	155151945	456	40	43690	-0.64492	0.74051	INSIG1	0.904048	ALS
ENSG00000204960	7	155099680	155210629	512	42	43690	-0.36218	0.64139	BLACE	0.868258	ALS
ENSG00000218672	7	155124771	155239051	585	69	43690	-0.060207	0.524	AC008060.7	0.81841	ALS
ENSG00000164778	7	155200824	155307526	448	84	43690	-0.32772	0.62844	EN2	0.862256	ALS
ENSG00000146910	7	155216901	155376557	526	92	43690	-0.11538	0.54593	CNPY1	0.82776	ALS
ENSG00000216895	7	155353925	155487899	252	22	43690	0.26936	0.39383	AC009403.2	0.76384	ALS
ENSG00000184863	7	155387145	155624179	542	32	43690	0.94146	0.17324	RBM33	0.619452	ALS
ENSG00000164690	7	155542680	155654967	370	43	43690	1.3406	0.090024	SHH	0.503414	ALS
ENSG00000204876	7	155705326	155809037	409	50	43690	1.0532	0.14611	AC021218.2	0.587871	ALS
ENSG00000244291	7	156381057	156483348	407	54	43690	-1.4789	0.93042	C7orf13	0.96892	ALS
ENSG00000105982	7	156382975	156519824	529	63	43690	-1.7933	0.96353	RNF32	0.982616	ALS
ENSG00000105983	7	156411646	156735924	1326	52	43690	0.44993	0.32638	LMBR1	0.737509	ALS
ENSG00000146909	7	156692417	156815876	595	39	43690	0.00042972	0.49983	NOM1	0.810079	ALS
ENSG00000130675	7	156736745	156853345	538	49	43690	-0.7647	0.77777	MNX1	0.91472	ALS
ENSG00000269446	7	156852674	156953764	442	48	43690	-0.5058	0.6935	AC006967.1	0.887293	ALS
ENSG00000009335	7	156881607	157112066	979	48	43690	0.78624	0.21586	UBE3C	0.661004	ALS
ENSG00000105993	7	157078075	157260133	878	64	43690	1.3389	0.090302	DNAJB6	0.503788	ALS
ENSG00000236669	7	157268477	157370019	435	50	43690	1.5335	0.062571	AC006372.1	0.455887	ALS
ENSG00000155093	7	157281750	158430480	4288	275	43690	1.5605	0.059316	PTPRN2	0.448148	ALS
ENSG00000222012	7	157356715	157461457	335	50	43690	2.5664	0.0051373	AC005481.5	0.162896	ALS
ENSG00000146918	7	158374003	158547520	750	36	43690	-0.046361	0.51849	NCAPG2	0.816508	ALS
ENSG00000117868	7	158473686	158672944	912	35	43690	-0.68028	0.75184	ESYT2	0.907364	ALS
ENSG00000126870	7	158599269	158799438	752	57	43690	-0.63302	0.73664	WDR60	0.902646	ALS
ENSG00000106018	7	158770866	158987649	636	41	43690	-0.038171	0.51522	VIPR2	0.81574	ALS
ENSG00000176269	8	66049	167043	20	4	43690	0.41476	0.33916	OR4F21	0.742385	ALS
ENSG00000250210	8	92091	200563	112	14	43690	0.79617	0.21297	RP11-585F1.10	0.657192	ALS
ENSG00000172748	8	132137	247342	410	32	43690	0.24358	0.40378	ZNF596	0.768934	ALS
ENSG00000147364	8	306428	471225	961	67	43690	1.8825	0.029884	FBXO25	0.35863	ALS
ENSG00000180190	8	389803	545781	934	88	43690	2.3693	0.0089111	TDRP	0.221829	ALS
ENSG00000104714	8	514746	738106	1380	76	43690	2.2406	0.012525	ERICH1	0.256275	ALS
ENSG00000198010	8	1399532	1706642	1546	88	43690	-0.9988	0.84105	DLGAP2	0.936192	ALS
ENSG00000182372	8	1653944	1784738	559	55	43690	-0.86516	0.80652	CLN8	0.923576	ALS
ENSG00000104728	8	1722142	1956807	1306	147	43690	-1.4298	0.92362	ARHGEF10	0.965695	ALS
ENSG00000176595	8	1872044	2005102	749	102	43690	-1.2121	0.88727	KBTBD11	0.950284	ALS
ENSG00000036448	8	1943155	2163475	1842	114	43690	-0.034204	0.51364	MYOM2	0.81574	ALS
ENSG00000183117	8	2742875	4902494	20490	673	43690	1.0715	0.14197	CSMD1	0.583737	ALS
ENSG00000147316	8	6214113	6551144	2009	119	43690	0.64033	0.26098	MCPH1	0.693391	ALS
ENSG00000091879	8	6307172	6470930	1002	96	43690	1.1618	0.12266	ANGPT2	0.55365	ALS
ENSG00000155189	8	6515878	6667184	751	83	43690	0.36813	0.35639	AGPAT5	0.748457	ALS
ENSG00000164825	8	6678097	6785544	800	65	43690	0.58595	0.27895	DEFB1	0.704547	ALS
ENSG00000164822	8	6732215	6833598	684	83	43690	0.14134	0.4438	DEFA6	0.789233	ALS
ENSG00000164821	8	6743344	6845860	572	76	43690	-0.29253	0.61506	DEFA4	0.858048	ALS
ENSG00000206047	8	6785171	6887602	343	47	43690	0.042113	0.4832	DEFA1	0.803833	ALS
ENSG00000240247	8	6804288	6925778	496	53	43690	0.29482	0.38407	DEFA1B	0.760274	ALS
ENSG00000239839	8	6823391	6925823	386	38	43690	0.52929	0.2983	DEFA3	0.720239	ALS
ENSG00000164816	8	6862831	6964256	359	33	43690	0.52396	0.30015	DEFA5	0.721342	ALS
ENSG00000268955	8	7996158	8096331	21	3	43690	0.55838	0.28829	LRLE1	0.712228	ALS
ENSG00000182319	8	8125258	8294008	762	50	43690	1.3501	0.088497	SGK223	0.500997	ALS
ENSG00000253958	8	8509448	8611616	676	43	43690	0.72577	0.23399	CLDN23	0.674916	ALS
ENSG00000147324	8	8590864	8801155	1262	58	43690	1.0924	0.13732	MFHAS1	0.576172	ALS
ENSG00000104626	8	8809657	9024256	951	49	43690	2.0189	0.021749	ERI1	0.322645	ALS
ENSG00000173281	8	8943765	9059084	402	44	43690	1.4305	0.076281	PPP1R3B	0.482759	ALS
ENSG00000253426	8	8959252	9075646	417	46	43690	0.7225	0.23499	RP11-10A14.4	0.676029	ALS
ENSG00000173273	8	9363424	9689856	1732	53	43690	0.38461	0.35026	TNKS	0.746129	ALS
ENSG00000175806	8	9861778	10336401	2796	109	43690	0.43596	0.33143	MSRA	0.739177	ALS
ENSG00000184647	8	10333056	10461676	769	46	43690	-0.43505	0.66824	PRSS55	0.878345	ALS
ENSG00000183638	8	10413859	10619697	790	74	43690	-1.2963	0.90257	RP1L1	0.956847	ALS
ENSG00000171060	8	10480147	10608103	388	37	43690	-0.49957	0.69131	C8orf74	0.886612	ALS
ENSG00000171056	8	10531278	10747357	959	37	43690	-1.222	0.88914	SOX7	0.950943	ALS
ENSG00000258724	8	10532909	10747357	957	37	43690	-1.2318	0.89099	SOX7	0.951654	ALS
ENSG00000254093	8	10572473	10747394	842	32	43690	-1.9338	0.97343	PINX1	0.987557	ALS
ENSG00000171044	8	10703555	11108875	1448	45	43690	0.36178	0.35876	XKR6	0.74964	ALS
ENSG00000215346	8	10933980	11037745	395	27	43690	0.72133	0.23535	AF131215.5	0.676649	ALS
ENSG00000104643	8	11091925	11235646	557	25	43690	-0.037971	0.51514	MTMR9	0.81574	ALS
ENSG00000177710	8	11138397	11239717	380	16	43690	0.37216	0.35489	SLC35G5	0.747736	ALS
ENSG00000184608	8	11175911	11346167	793	38	43690	-0.45007	0.67367	C8orf12	0.880381	ALS
ENSG00000154319	8	11228972	11382224	769	42	43690	-0.63973	0.73883	FAM167A	0.903578	ALS
ENSG00000136573	8	11301510	11472113	848	40	43690	-0.065121	0.52596	BLK	0.818738	ALS
ENSG00000136574	8	11484468	11667511	1009	81	43690	1.3378	0.090488	GATA4	0.503788	ALS
ENSG00000255394	8	11568896	11670309	666	63	43690	1.4764	0.069915	C8orf49	0.473194	ALS
ENSG00000154328	8	11577148	11694855	810	66	43690	1.4108	0.079146	NEIL2	0.488137	ALS
ENSG00000079459	8	11603082	11746818	934	58	43690	1.2512	0.10543	FDFT1	0.529709	ALS
ENSG00000255046	8	11605437	11710077	760	52	43690	1.2902	0.098493	RP11-297N6.4	0.518654	ALS
ENSG00000164733	8	11650033	11776957	691	50	43690	0.84738	0.19839	CTSB	0.645338	ALS
ENSG00000205884	8	11781446	11882108	386	21	43690	-0.15561	0.56183	DEFB136	0.835672	ALS
ENSG00000205883	8	11789830	11892099	357	20	43690	-0.3865	0.65044	DEFB135	0.872986	ALS
ENSG00000205882	8	11800692	11903821	283	20	43690	-0.75246	0.77411	DEFB134	0.914375	ALS
ENSG00000255098	8	11820545	11923043	197	19	43690	-0.99357	0.83979	RP11-481A20.11	0.936082	ALS
ENSG00000233050	8	11871898	11979256	45	4	43690	-0.64321	0.73996	DEFB130	0.903803	ALS
ENSG00000154359	8	12529403	12663582	266	21	43690	0.098926	0.4606	LONRF1	0.795448	ALS
ENSG00000250305	8	12753151	12939012	1133	64	43690	0.65589	0.25595	KIAA1456	0.688526	ALS
ENSG00000164741	8	12890870	13423167	3113	121	43690	1.1306	0.12911	DLC1	0.564865	ALS
ENSG00000164743	8	13374352	13475796	685	53	43690	0.31668	0.37574	C8orf48	0.756492	ALS
ENSG00000185053	8	13897373	15145848	9222	255	43690	0.67507	0.24981	SGCZ	0.684237	ALS
ENSG00000104723	8	15224724	15674158	2818	117	43690	-0.13992	0.55564	TUSC3	0.832625	ALS
ENSG00000038945	8	15915387	16474999	2712	99	43690	-1.8217	0.96575	MSR1	0.983505	ALS
ENSG00000078579	8	16799678	16909690	554	44	43690	0.45679	0.32391	FGF20	0.736613	ALS
ENSG00000155970	8	16834747	17030153	765	78	43690	1.044	0.14824	MICU3	0.589625	ALS
ENSG00000104219	8	16963538	17132308	618	64	43690	-0.38855	0.6512	ZDHHC2	0.873241	ALS
ENSG00000198791	8	17036737	17154387	444	45	43690	-0.5908	0.72267	CNOT7	0.898889	ALS
ENSG00000155975	8	17054080	17209936	724	54	43690	0.16853	0.43308	VPS37A	0.784389	ALS
ENSG00000003987	8	17105539	17321037	1237	94	43690	0.018413	0.49265	MTMR7	0.807701	ALS
ENSG00000003989	8	17304597	17478082	1148	109	43690	-0.25653	0.60123	SLC7A2	0.851468	ALS
ENSG00000104213	8	17383942	17551580	1311	87	43690	0.26335	0.39614	PDGFRL	0.765445	ALS
ENSG00000129422	8	17451304	17708426	1969	109	43690	0.097065	0.46134	MTUS1	0.795741	ALS
ENSG00000104760	8	17671889	17817874	1089	31	43690	-0.60638	0.72787	FGL1	0.899646	ALS
ENSG00000078674	8	17730349	17935478	1310	37	43690	-0.62907	0.73535	PCM1	0.902334	ALS
ENSG00000104763	8	17863934	17992494	804	60	43690	-1.3301	0.90826	ASAH1	0.959839	ALS
ENSG00000171428	8	17977986	18131198	1075	71	43690	-1.275	0.89885	NAT1	0.955566	ALS
ENSG00000156006	8	18198755	18308728	839	58	43690	-0.97324	0.83478	NAT2	0.935335	ALS
ENSG00000156011	8	18334811	18992240	3799	221	43690	-1.0578	0.85492	PSD3	0.940621	ALS
ENSG00000104611	8	19121128	19303729	843	74	43690	0.098664	0.4607	SH2D4A	0.795448	ALS
ENSG00000147408	8	19211672	19665540	2392	149	43690	-2.0648	0.98053	CSGALNACT1	0.990514	ALS
ENSG00000104613	8	19624651	19759594	718	58	43690	-1.2247	0.88965	INTS10	0.951102	ALS
ENSG00000175445	8	19709228	19874769	879	68	43690	-0.40573	0.65753	LPL	0.875044	ALS
ENSG00000036565	8	19952366	20090717	592	93	43690	-0.041324	0.51648	SLC18A1	0.81621	ALS
ENSG00000147416	8	20004878	20134330	552	86	43690	-0.34743	0.63587	ATP6V1B2	0.865803	ALS
ENSG00000061337	8	20053676	20211474	629	102	43690	-1.1544	0.87584	LZTS1	0.946325	ALS
ENSG00000168546	8	21497915	21719869	417	60	43690	1.9053	0.028372	GFRA2	0.350606	ALS
ENSG00000147443	8	21716384	21821371	293	26	43690	0.54029	0.2945	DOK2	0.718068	ALS
ENSG00000130227	8	21727180	21914096	462	37	43690	0.30292	0.38098	XPO7	0.758994	ALS
ENSG00000158806	8	21831636	21944408	253	31	43690	-0.23993	0.59481	NPM2	0.849168	ALS
ENSG00000158815	8	21849909	21956320	259	35	43690	-0.017009	0.50679	FGF17	0.812765	ALS
ENSG00000158856	8	21856506	21990038	341	37	43690	-0.12342	0.54911	DMTN	0.829805	ALS
ENSG00000158863	8	21896670	22012409	292	26	43690	-0.0057297	0.50229	FAM160B2	0.810903	ALS
ENSG00000173566	8	21914383	22016932	255	21	43690	0.10944	0.45643	NUDT18	0.794084	ALS
ENSG00000168453	8	21921928	22040897	296	32	43690	-0.30068	0.61817	HR	0.858675	ALS
ENSG00000168476	8	21945533	22049464	266	34	43690	-0.54948	0.70866	REEP4	0.892997	ALS
ENSG00000168481	8	21954338	22064597	300	40	43690	-0.85259	0.80306	LGI3	0.922425	ALS
ENSG00000168484	8	21964426	22071992	281	40	43690	-1.0214	0.84646	SFTPC	0.937422	ALS
ENSG00000168487	8	21972249	22119839	384	53	43690	-0.64992	0.74213	BMP1	0.904048	ALS
ENSG00000168490	8	22027222	22139854	306	35	43690	-0.12425	0.54944	PHYHIP	0.829825	ALS
ENSG00000168495	8	22052617	22162113	283	33	43690	0.63541	0.26258	POLR3D	0.6939	ALS
ENSG00000197181	8	22082810	22265076	540	29	43690	1.2705	0.10196	PIWIL2	0.525422	ALS
ENSG00000104635	8	22174762	22341642	515	34	43690	0.69416	0.24379	SLC39A14	0.682079	ALS
ENSG00000120910	8	22248332	22448652	491	27	43690	-0.81956	0.79377	PPP3CC	0.919424	ALS
ENSG00000120896	8	22352499	22483301	231	25	43690	0.46508	0.32094	SORBS3	0.733754	ALS
ENSG00000120913	8	22385792	22505538	204	24	43690	1.2771	0.10078	PDLIM2	0.522579	ALS
ENSG00000248235	8	22396787	22509597	189	20	43690	1.4643	0.071554	AC037459.4	0.475033	ALS
ENSG00000241852	8	22407114	22511663	180	18	43690	1.4723	0.070464	C8orf58	0.473787	ALS
ENSG00000158941	8	22412145	22529027	197	18	43690	1.5205	0.064197	CCAR2	0.460094	ALS
ENSG00000147439	8	22427931	22576661	319	32	43690	1.1549	0.12406	BIN3	0.556368	ALS
ENSG00000179388	8	22495172	22600815	288	41	43690	0.68583	0.24641	EGR3	0.68326	ALS
ENSG00000134020	8	22520769	22907513	1466	178	43690	-0.82885	0.7964	PEBP4	0.920061	ALS
ENSG00000008853	8	22794930	22927712	473	78	43690	-0.19403	0.57692	RHOBTB2	0.84088	ALS
ENSG00000120889	8	22827646	22976692	513	71	43690	0.62533	0.26588	TNFRSF10B	0.695529	ALS
ENSG00000173535	8	22891868	23024950	459	68	43690	-0.80096	0.78842	TNFRSF10C	0.918103	ALS
ENSG00000173530	8	22943101	23071543	451	81	43690	0.32746	0.37166	TNFRSF10D	0.753989	ALS
ENSG00000104689	8	22997965	23132639	541	69	43690	0.15163	0.43974	TNFRSF10A	0.787352	ALS
ENSG00000147457	8	23051150	23169512	559	65	43690	0.44594	0.32782	CHMP7	0.738325	ALS
ENSG00000104679	8	23077633	23203792	722	72	43690	0.44957	0.32651	R3HCC1	0.737509	ALS
ENSG00000134013	8	23104702	23332841	1311	85	43690	1.7155	0.043125	LOXL2	0.412398	ALS
ENSG00000197217	8	23193296	23365208	916	61	43690	2.0931	0.018168	ENTPD4	0.296702	ALS
ENSG00000147454	8	23336318	23482976	887	65	43690	0.36947	0.35589	SLC25A37	0.748322	ALS
ENSG00000268085	8	23362287	23470651	699	50	43690	-0.22025	0.58716	AC051642.1	0.844769	ALS
ENSG00000215298	8	23380157	23482974	694	44	43690	-0.91718	0.82048	FP15737	0.93045	ALS
ENSG00000167034	8	23486206	23590440	408	54	43690	-0.21285	0.58428	NKX3-1	0.843688	ALS
ENSG00000180053	8	23509964	23614111	507	47	43690	-0.21967	0.58694	NKX2-6	0.84473	ALS
ENSG00000159167	8	23649428	23762320	424	37	43690	-0.33042	0.62946	STC1	0.862656	ALS
ENSG00000042980	8	24101553	24266531	623	31	43690	-0.016587	0.50662	ADAM28	0.812765	ALS
ENSG00000134028	8	24191798	24313526	520	44	43690	-0.9439	0.82739	ADAMDEC1	0.932344	ALS
ENSG00000069206	8	24248443	24434483	691	47	43690	0.13303	0.44709	ADAM7	0.791102	ALS
ENSG00000104722	8	24720525	24826607	410	46	43690	0.38988	0.34831	NEFM	0.744781	ALS
ENSG00000147459	8	24992238	25325598	1252	101	43690	0.9805	0.16342	DOCK5	0.609023	ALS
ENSG00000147437	8	25226776	25332170	438	33	43690	0.7788	0.21805	GNRH1	0.662069	ALS
ENSG00000104756	8	25235366	25365992	520	27	43690	0.68193	0.24764	KCTD9	0.683341	ALS
ENSG00000184661	8	25266513	25415436	487	24	43690	0.58343	0.2798	CDCA2	0.705181	ALS
ENSG00000221818	8	25649246	25952913	1367	134	43690	2.2125	0.013466	EBF2	0.264079	ALS
ENSG00000221914	8	26099007	26280196	628	58	43690	1.4183	0.078049	PPP2R2A	0.485729	ALS
ENSG00000104765	8	26190414	26413152	1019	90	43690	0.49615	0.3099	BNIP3L	0.726511	ALS
ENSG00000240694	8	26312202	26421608	630	41	43690	0.18707	0.4258	PNMA2	0.780258	ALS
ENSG00000092964	8	26321791	26565694	1350	68	43690	0.11577	0.45392	DPYSL2	0.793793	ALS
ENSG00000120907	8	26555667	26774790	1223	113	43690	0.6046	0.27272	ADRA1A	0.700207	ALS
ENSG00000253903	8	26893694	26994766	623	49	43690	0.044986	0.48206	RP11-521M14.2	0.803833	ALS
ENSG00000015592	8	27042840	27165937	529	75	43690	-0.045814	0.51827	STMN4	0.816475	ALS
ENSG00000104228	8	27092404	27218836	529	64	43690	-0.30522	0.6199	TRIM35	0.859435	ALS
ENSG00000120899	8	27118999	27366903	1083	74	43690	-0.73263	0.76811	PTK2B	0.9125	ALS
ENSG00000120903	8	27267279	27387400	559	53	43690	-0.52575	0.70047	CHRNA2	0.889321	ALS
ENSG00000120915	8	27298296	27453081	749	91	43690	-0.0064512	0.50257	EPHX2	0.811026	ALS
ENSG00000120885	8	27404434	27522548	485	68	43690	0.68397	0.247	CLU	0.68326	ALS
ENSG00000168077	8	27441385	27584293	559	56	43690	1.0487	0.14716	SCARA3	0.588499	ALS
ENSG00000147419	8	27540835	27680170	562	33	43690	-0.92496	0.82251	CCDC25	0.931018	ALS
ENSG00000171320	8	27579466	27720157	622	19	43690	-1.3438	0.9105	ESCO2	0.960896	ALS
ENSG00000168078	8	27617137	27745612	597	22	43690	-0.63124	0.73606	PBK	0.902395	ALS
ENSG00000168079	8	27677399	27900244	1020	92	43690	-0.78064	0.78249	SCARA5	0.916376	ALS
ENSG00000189233	8	27829481	27991388	541	82	43690	-0.58154	0.71956	NUGGC	0.898217	ALS
ENSG00000134014	8	27897190	28098673	653	56	43690	-1.3272	0.90778	ELP3	0.959493	ALS
ENSG00000168081	8	28124503	28250872	391	49	43690	0.82617	0.20435	PNOC	0.650951	ALS
ENSG00000186918	8	28153102	28310218	347	37	43690	0.0090893	0.49637	ZNF395	0.809371	ALS
ENSG00000214050	8	28155804	28397835	474	55	43690	-0.28889	0.61367	FBXO16	0.857391	ALS
ENSG00000104290	8	28301729	28481775	366	25	43690	0.21697	0.41411	FZD3	0.774117	ALS
ENSG00000012232	8	28407986	28663116	503	45	43690	1.012	0.15577	EXTL3	0.598959	ALS
ENSG00000104299	8	28575178	28797759	398	40	43690	1.1184	0.13169	INTS9	0.568104	ALS
ENSG00000147421	8	28697911	28972281	498	44	43690	1.2774	0.10072	HMBOX1	0.522579	ALS
ENSG00000197892	8	28874796	29170641	883	56	43690	-0.63169	0.73621	KIF13B	0.902395	ALS
ENSG00000120875	8	29140581	29258185	461	33	43690	-0.81928	0.79369	DUSP4	0.919424	ALS
ENSG00000133872	8	29870528	29990723	335	26	43690	0.51026	0.30493	TMEM66	0.72407	ALS
ENSG00000104660	8	29902914	30084724	554	24	43690	-2.1671	0.98489	LEPROTL1	0.992173	ALS
ENSG00000177669	8	29939340	30052202	306	24	43690	-2.22	0.98679	MBOAT4	0.99345	ALS
ENSG00000104671	8	29963813	30091156	446	26	43690	-2.8108	0.99753	DCTN6	0.998848	ALS
ENSG00000157110	8	30191944	30479778	761	55	43690	2.8589	0.0021254	RBPMS	0.102713	ALS
ENSG00000197265	8	30385835	30565768	455	47	43690	2.3198	0.010175	GTF2E2	0.237114	ALS
ENSG00000253457	8	30446117	30553581	277	34	43690	2.1689	0.015045	SMIM18	0.27803	ALS
ENSG00000104687	8	30485583	30635443	506	42	43690	1.5879	0.056152	GSR	0.445267	ALS
ENSG00000104695	8	30581973	30721830	436	33	43690	0.065571	0.47386	PPP2CB	0.799985	ALS
ENSG00000133863	8	30639060	30798122	450	28	43690	-0.94891	0.82867	TEX15	0.932737	ALS
ENSG00000172733	8	30803321	30941231	419	49	43690	0.90537	0.18263	PURG	0.629044	ALS
ENSG00000165392	8	30841317	31081285	680	59	43690	0.64862	0.25829	WRN	0.692149	ALS
ENSG00000157168	8	31446902	32672548	5106	203	43690	0.41118	0.34047	NRG1	0.742782	ALS
ENSG00000172728	8	33178342	33380940	654	34	43690	-0.49526	0.68979	FUT10	0.886202	ALS
ENSG00000129696	8	33280904	33421119	493	26	43690	0.17068	0.43224	TTI2	0.784389	ALS
ENSG00000198042	8	33292268	33408778	420	22	43690	0.19508	0.42267	MAK16	0.778134	ALS
ENSG00000133874	8	33355273	33474643	371	26	43690	0.33254	0.36974	RNF122	0.752813	ALS
ENSG00000133878	8	33398856	33507624	298	20	43690	0.37983	0.35203	DUSP26	0.746653	ALS
ENSG00000156687	8	35042975	35704068	1025	46	43690	1.6203	0.052579	UNC5D	0.437401	ALS
ENSG00000233863	8	35599365	35703384	21	8	43690	1.999	0.022803	AC012215.1	0.326763	ALS
ENSG00000215262	8	36591842	36843646	418	28	43690	-0.61386	0.73035	KCNU1	0.899886	ALS
ENSG00000183779	8	37503269	37607537	60	27	43690	1.8708	0.03069	ZNF703	0.36183	ALS
ENSG00000183154	8	37542279	37644944	66	32	43690	0.85752	0.19558	RP11-863K10.7	0.642604	ALS
ENSG00000147475	8	37544117	37666619	116	36	43690	0.84741	0.19838	ERLIN2	0.645338	ALS
ENSG00000147471	8	37570111	37687283	145	41	43690	0.60418	0.27286	PROSC	0.700207	ALS
ENSG00000020181	8	37591709	37752414	206	60	43690	-0.68933	0.75469	GPR124	0.908734	ALS
ENSG00000104221	8	37650786	37757422	167	50	43690	-0.74464	0.77175	BRF2	0.914121	ALS
ENSG00000156675	8	37666136	37806985	193	53	43690	-1.5246	0.93633	RAB11FIP1	0.971743	ALS
ENSG00000169154	8	37741799	37847647	103	14	43690	-1.5054	0.93389	GOT1L1	0.970733	ALS
ENSG00000188778	8	37770516	37874483	124	9	43690	-1.1001	0.86435	ADRB3	0.942641	ALS
ENSG00000187840	8	37837859	37967883	111	11	43690	0.31661	0.37577	EIF4EBP1	0.756492	ALS
ENSG00000129691	8	37912760	38051594	87	14	43690	-1.0483	0.85276	ASH2L	0.939568	ALS
ENSG00000147465	8	37951167	38058783	87	10	43690	-1.102	0.86476	STAR	0.94285	ALS
ENSG00000175324	8	37970839	38084248	91	9	43690	-0.95139	0.8293	LSM1	0.933028	ALS
ENSG00000156735	8	37984051	38120819	117	9	43690	-0.66343	0.74647	BAG4	0.905638	ALS
ENSG00000085788	8	38032736	38183076	152	10	43690	-0.80937	0.79085	DDHD2	0.918528	ALS
ENSG00000147535	8	38070648	38176761	103	11	43690	-0.58634	0.72118	PPAPDC1B	0.89856	ALS
ENSG00000147548	8	38077215	38289790	232	15	43690	-0.7282	0.76675	WHSC1L1	0.911901	ALS
ENSG00000165046	8	38193725	38317045	160	16	43690	-0.72898	0.76699	LETM2	0.911901	ALS
ENSG00000077782	8	38218656	38376352	335	43	43690	-1.2789	0.89953	FGFR1	0.955893	ALS
ENSG00000196166	8	38318352	38436180	433	51	43690	-1.1495	0.87483	C8orf86	0.946086	ALS
ENSG00000147526	8	38535704	38760546	620	60	43690	0.93596	0.17465	TACC1	0.620781	ALS
ENSG00000169499	8	38708753	38881428	491	77	43690	0.57796	0.28164	PLEKHA2	0.706768	ALS
ENSG00000169495	8	38781683	38896181	314	43	43690	-0.57586	0.71764	HTRA4	0.89757	ALS
ENSG00000169490	8	38796327	38904343	283	30	43690	-0.35916	0.64026	TM2D2	0.867892	ALS
ENSG00000168615	8	38804388	39012663	556	32	43690	-0.070988	0.5283	ADAM9	0.8198	ALS
ENSG00000197140	8	38914509	39192430	812	40	43690	0.17105	0.43209	ADAM32	0.784278	ALS
ENSG00000168619	8	39392008	39637583	769	52	43690	0.98344	0.1627	ADAM18	0.608031	ALS
ENSG00000104755	8	39551254	39745808	672	58	43690	-0.62763	0.73488	ADAM2	0.902334	ALS
ENSG00000131203	8	39709794	39835963	611	49	43690	-1.5407	0.93831	IDO1	0.972553	ALS
ENSG00000188676	8	39742133	39923910	958	74	43690	-1.227	0.89009	IDO2	0.951143	ALS
ENSG00000176907	8	39960989	40062821	397	63	43690	-0.13361	0.55314	C8orf4	0.831748	ALS
ENSG00000165061	8	40338109	40805352	1983	142	43690	-0.49309	0.68903	ZMAT4	0.886115	ALS
ENSG00000104332	8	41069481	41217016	532	55	43690	-1.5566	0.94022	SFRP1	0.973477	ALS
ENSG00000147533	8	41297915	41418499	656	43	43690	-0.31174	0.62238	GOLGA7	0.859858	ALS
ENSG00000147536	8	41336725	41452565	525	50	43690	-0.43769	0.66919	GINS4	0.878953	ALS
ENSG00000158669	8	41384706	41532520	680	51	43690	-0.30198	0.61867	AGPAT6	0.858992	ALS
ENSG00000165066	8	41452697	41558855	480	59	43690	-0.52305	0.69953	NKX6-3	0.889264	ALS
ENSG00000029534	8	41460739	41804280	1317	113	43690	-0.31281	0.62279	ANK1	0.860061	ALS
ENSG00000083168	8	41736997	41959508	412	32	43690	-0.076566	0.53052	KAT6A	0.820242	ALS
ENSG00000070718	8	41960464	42079191	405	33	43690	-0.41164	0.6597	AP3M2	0.875759	ALS
ENSG00000104368	8	41982236	42115242	457	35	43690	-0.71683	0.76326	PLAT	0.910564	ALS
ENSG00000104365	8	42078820	42239973	501	37	43690	-1.1125	0.86704	IKBKB	0.943923	ALS
ENSG00000070501	8	42145972	42279326	337	29	43690	-1.6096	0.94625	POLB	0.976592	ALS
ENSG00000104371	8	42181586	42284750	257	29	43690	-1.6518	0.95071	DKK4	0.978286	ALS
ENSG00000078668	8	42199142	42313415	302	34	43690	-1.8549	0.96819	VDAC3	0.984561	ALS
ENSG00000168575	8	42223993	42447069	690	53	43690	2.0976	0.017972	SLC20A2	0.296049	ALS
ENSG00000176209	8	42346298	42459603	445	27	43690	2.6642	0.0038584	SMIM19	0.139758	ALS
ENSG00000147432	8	42502519	42642550	478	24	43690	-1.0863	0.86133	CHRNB3	0.942127	ALS
ENSG00000147434	8	42557763	42701535	414	34	43690	0.13706	0.44549	CHRNA6	0.790647	ALS
ENSG00000131931	8	42641817	42748468	196	27	43690	1.4881	0.068362	THAP1	0.470911	ALS
ENSG00000120925	8	42654780	42802433	285	23	43690	1.6536	0.049105	RNF170	0.4294	ALS
ENSG00000168172	8	42702075	42935682	433	18	43690	1.6594	0.048521	HOOK3	0.428534	ALS
ENSG00000254673	8	42823567	42982477	294	20	43690	1.7129	0.043363	RP11-598P20.5	0.413214	ALS
ENSG00000168522	8	42839337	42990931	278	18	43690	1.7234	0.042408	FNTA	0.408843	ALS
ENSG00000185900	8	42898658	43028577	226	26	43690	1.7895	0.036766	POMK	0.385017	ALS
ENSG00000165102	8	42945556	43107998	345	26	43690	1.4161	0.07838	HGSNAT	0.48666	ALS
ENSG00000164808	8	48123167	48698868	490	36	43690	1.1016	0.13532	SPIDR	0.572755	ALS
ENSG00000221869	8	48599471	48701648	106	27	43690	1.197	0.11565	CEBPD	0.54288	ALS
ENSG00000253729	8	48635669	48922743	244	31	43690	0.53601	0.29598	PRKDC	0.719382	ALS
ENSG00000104738	8	48822745	48940720	101	20	43690	0.75873	0.22401	MCM4	0.666611	ALS
ENSG00000169139	8	48870960	49027268	203	29	43690	-0.088666	0.53533	UBE2V2	0.82349	ALS
ENSG00000034239	8	49573348	49697870	262	33	43690	-0.68045	0.75189	EFCAB1	0.907364	ALS
ENSG00000019549	8	49780249	49884299	244	42	43690	-1.5819	0.94316	SNAI2	0.974647	ALS
ENSG00000168333	8	49916870	50038649	338	24	43690	-1.7746	0.96202	C8orf22	0.982083	ALS
ENSG00000253206	8	50398945	50516973	207	8	43690	0.11159	0.45557	RP11-738G5.2	0.794084	ALS
ENSG00000147481	8	50772349	51756678	3470	85	43690	0.26817	0.39428	SNTG1	0.76384	ALS
ENSG00000147485	8	52182138	52772005	2503	82	43690	0.016352	0.49348	PXDNL	0.80813	ALS
ENSG00000168300	8	52680140	52861735	654	22	43690	1.095	0.13677	PCMTD1	0.575765	ALS
ENSG00000232941	8	52680143	52780969	359	20	43690	1.2481	0.10601	AC090186.1	0.530402	ALS
ENSG00000147488	8	52973399	53423519	1306	100	43690	0.92631	0.17714	ST18	0.62328	ALS
ENSG00000196711	8	53396597	53528067	308	28	43690	0.4183	0.33786	FAM150A	0.741476	ALS
ENSG00000023287	8	53485016	53708403	459	45	43690	-0.025461	0.51016	RB1CC1	0.814495	ALS
ENSG00000183729	8	53800991	53903677	606	44	43690	0.30918	0.37859	NPBWR1	0.75778	ALS
ENSG00000082556	8	54088284	54214257	556	31	43690	-1.3452	0.91072	OPRK1	0.960938	ALS
ENSG00000047249	8	54578117	54806118	425	27	43690	0.42123	0.33679	ATP6V1H	0.741213	ALS
ENSG00000147509	8	54714368	54921863	392	37	43690	0.029905	0.48807	RGS20	0.805829	ALS
ENSG00000187735	8	54829112	54985089	296	21	43690	0.33821	0.3676	TCEA1	0.752177	ALS
ENSG00000120992	8	54908938	55064577	320	15	43690	0.71268	0.23802	LYPLA1	0.677849	ALS
ENSG00000137547	8	54997770	55110461	360	27	43690	0.78583	0.21598	MRPL15	0.661146	ALS
ENSG00000164736	8	55320495	55423448	399	50	43690	1.9983	0.022842	SOX17	0.327074	ALS
ENSG00000104237	8	55478627	55593394	380	50	43690	1.5226	0.063924	RP1	0.460094	ALS
ENSG00000206579	8	55964949	56504613	2311	155	43690	-0.49795	0.69074	XKR4	0.886543	ALS
ENSG00000253976	8	55997763	56104918	422	64	43690	0.095913	0.46179	RP11-386G21.1	0.795882	ALS
ENSG00000253857	8	56024043	56127287	453	73	43690	-0.16559	0.56576	RP11-386G21.2	0.836346	ALS
ENSG00000167904	8	56558983	56735966	673	63	43690	0.13354	0.44688	TMEM68	0.790982	ALS
ENSG00000137574	8	56635701	56788007	494	37	43690	0.35949	0.35961	TGS1	0.74964	ALS
ENSG00000254087	8	56742372	56973940	999	65	43690	0.01518	0.49394	LYN	0.80813	ALS
ENSG00000008988	8	56929854	57037069	650	25	43690	0.50018	0.30847	RPS20	0.72592	ALS
ENSG00000172680	8	56975501	57076541	555	33	43690	0.52568	0.29956	MOS	0.720921	ALS
ENSG00000181690	8	57023463	57173883	521	45	43690	1.8244	0.034043	PLAG1	0.373428	ALS
ENSG00000170791	8	57074245	57181357	380	35	43690	1.7933	0.036463	CHCHD7	0.384076	ALS
ENSG00000170786	8	57162569	57283335	548	28	43690	0.35044	0.363	SDR16C5	0.749992	ALS
ENSG00000181195	8	57299233	57409293	537	33	43690	-0.59626	0.7245	PENK	0.898972	ALS
ENSG00000104331	8	57820492	57956403	508	42	43690	-0.72848	0.76684	IMPAD1	0.911901	ALS
ENSG00000169122	8	58857068	59166838	1063	89	43690	2.3173	0.010245	FAM110B	0.237554	ALS
ENSG00000215114	8	59273823	59414060	540	50	43690	-0.53369	0.70322	UBXN2B	0.890935	ALS
ENSG00000167910	8	59352737	59462795	383	41	43690	0.01103	0.4956	CYP7A1	0.808926	ALS
ENSG00000137575	8	59415483	59545419	463	31	43690	0.68915	0.24537	SDCBP	0.683075	ALS
ENSG00000035681	8	59446063	59622403	664	57	43690	0.89996	0.18407	NSMAF	0.631135	ALS
ENSG00000198846	8	59667977	60081767	1398	134	43690	-0.034042	0.51358	TOX	0.81574	ALS
ENSG00000178538	8	61049906	61243971	952	54	43690	-0.62157	0.73289	CA8	0.901316	ALS
ENSG00000104388	8	61379416	61586186	680	33	43690	1.2695	0.10213	RAB2A	0.525422	ALS
ENSG00000171316	8	61541337	61829465	871	69	43690	1.4783	0.069667	CHD7	0.47303	ALS
ENSG00000177182	8	61919717	62464204	1778	106	43690	-0.11284	0.54492	CLVS1	0.827677	ALS
ENSG00000198363	8	62363116	62677155	1083	69	43690	-1.6781	0.95334	ASPH	0.979208	ALS
ENSG00000185942	8	63111150	63962211	3668	95	43690	0.55149	0.29065	NKAIN3	0.714499	ALS
ENSG00000137563	8	63877638	64001730	582	35	43690	-0.50899	0.69462	GGH	0.887682	ALS
ENSG00000137561	8	63911112	64048612	597	35	43690	-0.92812	0.82333	TTPA	0.931276	ALS
ENSG00000185728	8	64031112	64175346	479	46	43690	-0.7485	0.77292	YTHDF3	0.914146	ALS
ENSG00000180828	8	65442814	65546181	273	35	43690	0.83199	0.20271	BHLHE22	0.649033	ALS
ENSG00000172817	8	65450320	65761318	883	46	43690	0.39135	0.34777	CYP7B1	0.74434	ALS
ENSG00000104442	8	66464694	66596442	521	23	43690	1.3036	0.096177	ARMC1	0.515119	ALS
ENSG00000066855	8	66506969	66733496	790	36	43690	0.84311	0.19958	MTFR1	0.646167	ALS
ENSG00000205268	8	66579745	66804557	755	39	43690	0.73243	0.23195	PDE7A	0.673036	ALS
ENSG00000147570	8	66883795	67062751	844	56	43690	0.46469	0.32108	DNAJC5B	0.733897	ALS
ENSG00000147573	8	66989131	67137720	579	37	43690	0.074168	0.47044	TRIM55	0.799478	ALS
ENSG00000147571	8	67038620	67140960	384	38	43690	0.39712	0.34564	CRH	0.743999	ALS
ENSG00000179041	8	67291263	67392966	394	40	43690	-1.1068	0.8658	RRS1	0.943224	ALS
ENSG00000147576	8	67292420	67433836	533	46	43690	-1.3353	0.90911	ADHFE1	0.960319	ALS
ENSG00000169085	8	67322238	67480759	532	56	43690	-1.7545	0.96033	C8orf46	0.981478	ALS
ENSG00000185697	8	67424410	67576482	318	29	43690	-0.76609	0.77819	MYBL1	0.914745	ALS
ENSG00000175073	8	67490722	67629452	272	18	43690	-0.24121	0.5953	VCPIP1	0.849315	ALS
ENSG00000270024	8	67529831	67822707	636	26	43690	-0.36623	0.6429	C8orf44-SGK3	0.869128	ALS
ENSG00000213865	8	67529850	67647799	252	20	43690	-0.37931	0.64777	C8orf44	0.871812	ALS
ENSG00000104205	8	67574653	67824257	553	23	43690	-0.26191	0.60331	SGK3	0.852749	ALS
ENSG00000178460	8	67732984	67884283	258	20	43690	-0.31503	0.62363	MCMDC2	0.860385	ALS
ENSG00000261787	8	67808736	67924825	190	21	43690	-0.13741	0.55465	TCF24	0.832027	ALS
ENSG00000178125	8	67826334	68018839	326	18	43690	0.072546	0.47108	PPP1R42	0.799811	ALS
ENSG00000121022	8	67905314	68046018	247	23	43690	0.055824	0.47774	COPS5	0.802403	ALS
ENSG00000104218	8	67924661	68158498	398	23	43690	0.13087	0.44794	CSPP1	0.791306	ALS
ENSG00000066777	8	68035747	68305912	495	39	43690	0.46021	0.32268	ARFGEF1	0.735493	ALS
ENSG00000165078	8	68284360	68708620	1342	96	43690	1.7052	0.044079	CPA6	0.414268	ALS
ENSG00000046889	8	68814353	69199265	1603	130	43690	1.2275	0.10981	PREX2	0.535041	ALS
ENSG00000248801	8	69165703	69293726	437	44	43690	2.2433	0.012438	RP11-664D7.4	0.255282	ALS
ENSG00000165084	8	69192957	69781257	2093	144	43690	1.9574	0.025152	C8orf34	0.335214	ALS
ENSG00000137573	8	70328859	70623150	1122	153	43690	-0.16611	0.56596	SULF1	0.836346	ALS
ENSG00000137571	8	70529282	70797299	946	108	43690	-0.58312	0.72009	SLCO5A1	0.898266	ALS
ENSG00000269197	8	70800403	70900635	338	42	43690	-1.1921	0.88339	AC090574.1	0.948854	ALS
ENSG00000147596	8	70913886	71033928	408	48	43690	1.0724	0.14178	PRDM14	0.583671	ALS
ENSG00000140396	8	70971997	71366040	876	46	43690	-1.6235	0.94776	NCOA2	0.977155	ALS
ENSG00000067167	8	71435677	71570622	338	28	43690	0.1917	0.42399	TRAM1	0.778923	ALS
ENSG00000213002	8	71435681	71536671	220	31	43690	0.20999	0.41684	AC120194.1	0.775031	ALS
ENSG00000246366	8	71470812	71625514	410	22	43690	0.46072	0.3225	RP11-382J12.1	0.73528	ALS
ENSG00000147592	8	71497553	71631409	378	21	43690	0.53264	0.29714	LACTB2	0.719804	ALS
ENSG00000221947	8	71531600	71752606	642	20	43690	0.38745	0.34921	XKR9	0.745653	ALS
ENSG00000104313	8	72059668	72324467	879	120	43690	-1.4123	0.92107	EYA1	0.964926	ALS
ENSG00000253379	8	72265675	72554260	938	90	43690	-1.4422	0.92538	RP11-1102P16.1	0.966553	ALS
ENSG00000235531	8	72690402	73080628	2106	139	43690	0.65943	0.25481	RP11-383H13.1	0.687918	ALS
ENSG00000178860	8	72703784	72806703	560	60	43690	1.1339	0.12842	MSC	0.563276	ALS
ENSG00000104321	8	72882152	73037852	861	67	43690	-0.028816	0.51149	TRPA1	0.814829	ALS
ENSG00000182674	8	73399626	73900584	1935	116	43690	1.5623	0.059107	KCNB2	0.448148	ALS
ENSG00000147601	8	73871099	74010357	522	49	43690	0.95823	0.16897	TERF1	0.615817	ALS
ENSG00000164764	8	73926775	74086323	691	77	43690	-0.93651	0.82549	SBSPON	0.93181	ALS
ENSG00000147604	8	74152506	74258024	397	50	43690	1.8728	0.03055	RPL7	0.361486	ALS
ENSG00000121039	8	74156847	74287516	531	64	43690	1.6276	0.05181	RDH10	0.437027	ALS
ENSG00000040341	8	74282604	74709943	1566	83	43690	-0.14187	0.55641	STAU2	0.832749	ALS
ENSG00000258677	8	74550926	74841089	833	51	43690	0.22939	0.40928	RP11-463D19.2	0.771538	ALS
ENSG00000104343	8	74642332	74841145	516	49	43690	-0.18081	0.57174	UBE2W	0.83877	ALS
ENSG00000154582	8	74801404	74934522	494	56	43690	-0.74254	0.77112	TCEB1	0.913749	ALS
ENSG00000175606	8	74834672	74945018	406	37	43690	-0.3154	0.62377	TMEM70	0.860397	ALS
ENSG00000154589	8	74853587	74991322	482	45	43690	0.34171	0.36628	LY96	0.751686	ALS
ENSG00000104369	8	75096935	75283563	814	71	43690	1.1083	0.13386	JPH1	0.571219	ALS
ENSG00000104381	8	75183365	75451107	892	89	43690	1.9428	0.02602	GDAP1	0.340181	ALS
ENSG00000254349	8	75462010	75785548	1159	70	43690	-0.27159	0.60703	RP11-758M4.1	0.854606	ALS
ENSG00000137558	8	75686772	75817264	493	50	43690	-0.13373	0.55319	PI15	0.831748	ALS
ENSG00000121005	8	75846750	75996793	611	38	43690	0.66474	0.25311	CRISPLD1	0.686446	ALS
ENSG00000164749	8	76270149	76529078	1337	68	43690	0.053364	0.47872	HNF4G	0.802764	ALS
ENSG00000091656	8	77543454	77829521	845	71	43690	-1.5644	0.94113	ZFHX4	0.973883	ALS
ENSG00000164751	8	77842494	77963280	343	34	43690	1.0437	0.1483	PEX2	0.589625	ALS
ENSG00000171033	8	79378374	79567502	507	31	43690	0.63615	0.26234	PKIA	0.6939	ALS
ENSG00000104427	8	79528282	79682000	392	25	43690	1.4283	0.076609	ZC2HC1A	0.482759	ALS
ENSG00000104432	8	79537978	79767758	651	33	43690	0.71617	0.23694	IL7	0.677507	ALS
ENSG00000104435	8	80473049	80628410	577	61	43690	-0.43336	0.66762	STMN2	0.878272	ALS
ENSG00000164683	8	80626245	80730098	342	74	43690	-1.4239	0.92277	HEY1	0.965579	ALS
ENSG00000147586	8	80780952	80992524	520	37	43690	-0.40241	0.65631	MRPS28	0.874522	ALS
ENSG00000076554	8	80820571	81193467	1236	64	43690	-0.002162	0.50086	TPD52	0.810273	ALS
ENSG00000205189	8	81347854	81488500	421	43	43690	-2.1121	0.98266	ZBTB10	0.991197	ALS
ENSG00000164684	8	81490686	81837016	876	54	43690	-0.81579	0.79269	ZNF704	0.919297	ALS
ENSG00000076641	8	81830045	82074303	758	89	43690	-1.082	0.86037	PAG1	0.942021	ALS
ENSG00000164687	8	82142598	82247012	217	33	43690	0.13425	0.4466	FABP5	0.790962	ALS
ENSG00000147588	8	82302561	82409758	328	24	43690	0.49839	0.3091	PMP2	0.726144	ALS
ENSG00000205186	8	82320576	82423814	317	24	43690	0.57399	0.28299	FABP9	0.707442	ALS
ENSG00000170323	8	82340654	82445498	366	42	43690	0.19484	0.42276	FABP4	0.778134	ALS
ENSG00000197416	8	82387216	82493613	389	52	43690	-0.2791	0.60992	FABP12	0.855918	ALS
ENSG00000133731	8	82520196	82648928	517	32	43690	0.57382	0.28304	IMPA1	0.707442	ALS
ENSG00000253598	8	82555842	82658409	380	33	43690	-0.0080787	0.50322	SLC10A5	0.811181	ALS
ENSG00000104231	8	82563569	82695138	472	41	43690	-0.53676	0.70428	ZFAND1	0.891241	ALS
ENSG00000164695	8	82594669	82721750	503	41	43690	-0.32009	0.62555	CHMP4C	0.861528	ALS
ENSG00000104497	8	82661816	82805101	585	28	43690	0.13048	0.44809	SNX16	0.791396	ALS
ENSG00000184672	8	85045022	85884079	2294	75	43690	-0.28571	0.61245	RALYL	0.857047	ALS
ENSG00000133739	8	85969382	86108311	322	22	43690	1.0321	0.15102	LRRCC1	0.592525	ALS
ENSG00000133740	8	86039460	86179387	251	27	43690	0.33451	0.369	E2F5	0.752813	ALS
ENSG00000176731	8	86076311	86182650	205	26	43690	0.59056	0.27741	C8orf59	0.703167	ALS
ENSG00000185015	8	86082816	86246302	340	25	43690	0.92748	0.17684	CA13	0.623105	ALS
ENSG00000258256	8	86084675	86207946	248	28	43690	0.69617	0.24316	RP11-219B4.5	0.681709	ALS
ENSG00000257962	8	86108524	86212077	201	24	43690	0.84614	0.19874	RP11-219B4.6	0.645452	ALS
ENSG00000133742	8	86189837	86341243	332	32	43690	1.4684	0.071003	CA1	0.473787	ALS
ENSG00000164879	8	86235665	86411269	346	29	43690	1.7766	0.037813	CA3	0.388121	ALS
ENSG00000104267	8	86326081	86443722	211	29	43690	2.1555	0.015562	CA2	0.282924	ALS
ENSG00000205176	8	86518695	86625726	60	17	43690	0.84277	0.19968	REXO1L1P	0.646167	ALS
ENSG00000147614	8	86949552	87216457	1000	52	43690	0.44719	0.32737	ATP6V0D2	0.737858	ALS
ENSG00000147613	8	87010602	87150850	531	39	43690	0.60918	0.2712	PSKH2	0.699185	ALS
ENSG00000164893	8	87176281	87383375	753	47	43690	-0.35922	0.64028	SLC7A13	0.867892	ALS
ENSG00000123124	8	87304967	87540649	716	29	43690	0.53392	0.2967	WWP1	0.719804	ALS
ENSG00000176623	8	87430486	87576586	486	35	43690	1.1059	0.13438	RMDN1	0.572318	ALS
ENSG00000085719	8	87447059	87623726	627	48	43690	1.5123	0.065227	CPNE3	0.462968	ALS
ENSG00000170289	8	87516205	87805903	1139	101	43690	1.7647	0.038811	CNGB3	0.392126	ALS
ENSG00000176571	8	87828670	88677447	3796	123	43690	0.41395	0.33945	CNBD1	0.742385	ALS
ENSG00000176566	8	88832973	88936296	263	46	43690	0.61325	0.26986	DCAF4L2	0.698555	ALS
ENSG00000156103	8	88994237	89390254	1236	95	43690	0.48519	0.31377	MMP16	0.729926	ALS
ENSG00000104312	8	90719975	90853291	521	30	43690	1.2359	0.10825	RIPK2	0.532435	ALS
ENSG00000164823	8	90864087	90990116	483	56	43690	-0.084574	0.5337	OSGIN2	0.822637	ALS
ENSG00000104320	8	90895564	91065456	610	35	43690	-0.2543	0.60037	NBN	0.851468	ALS
ENSG00000104325	8	90963633	91114320	492	32	43690	-0.20495	0.58119	DECR1	0.84253	ALS
ENSG00000104327	8	91020836	91157703	438	34	43690	-0.26758	0.60549	CALB1	0.85377	ALS
ENSG00000180694	8	91584223	91853860	787	28	43690	0.16699	0.43369	TMEM64	0.784402	ALS
ENSG00000123119	8	91753778	92021636	624	30	43690	-0.7762	0.78118	NECAB1	0.91593	ALS
ENSG00000253250	8	91920865	92047485	251	25	43690	-0.8364	0.79854	C8orf88	0.920717	ALS
ENSG00000155099	8	91956024	92103292	307	26	43690	-1.0014	0.84169	TMEM55A	0.936487	ALS
ENSG00000155100	8	92032424	92149323	271	20	43690	-0.50466	0.6931	OTUD6B	0.88724	ALS
ENSG00000214954	8	92064060	92281464	489	25	43690	0.29663	0.38338	LRRC69	0.760099	ALS
ENSG00000147606	8	92171722	92460378	683	52	43690	0.076557	0.46949	SLC26A7	0.798888	ALS
ENSG00000079102	8	92917203	93165514	370	25	43690	0.43558	0.33157	RUNX1T1	0.739177	ALS
ENSG00000205133	8	93845758	94079901	725	75	43690	-0.11124	0.54429	TRIQK	0.827677	ALS
ENSG00000212999	8	93845865	93948013	243	31	43690	-0.40514	0.65731	AC117834.1	0.875039	ALS
ENSG00000254318	8	94096324	94229079	396	50	43690	1.5036	0.066336	C8orf87	0.464058	ALS
ENSG00000268080	8	94191867	94292388	293	46	43690	1.4081	0.079544	AC016885.1	0.488137	ALS
ENSG00000188343	8	94660789	94793755	386	56	43690	-1.0376	0.85026	FAM92A1	0.938874	ALS
ENSG00000183808	8	94691584	94803245	288	37	43690	-0.67817	0.75117	RBM12B	0.907364	ALS
ENSG00000212998	8	94702349	94803001	252	33	43690	-0.61626	0.73114	RBM12B-AS1	0.900231	ALS
ENSG00000164953	8	94717072	94881462	412	47	43690	-0.93677	0.82556	TMEM67	0.93181	ALS
ENSG00000164951	8	94820035	94988294	604	54	43690	-0.21493	0.58509	PDP1	0.843877	ALS
ENSG00000079112	8	95089399	95279531	962	84	43690	-0.12814	0.55098	CDH17	0.830751	ALS
ENSG00000164949	8	95211481	95324578	536	63	43690	1.1802	0.11896	GEM	0.548372	ALS
ENSG00000197275	8	95334188	95537337	827	37	43690	1.2029	0.11451	RAD54B	0.540981	ALS
ENSG00000265817	8	95340605	95499180	637	33	43690	1.0083	0.15665	FSBP	0.599951	ALS
ENSG00000164944	8	95449921	95615757	727	39	43690	1.4026	0.080374	KIAA1429	0.489732	ALS
ENSG00000212997	8	95508771	95610630	452	34	43690	1.4671	0.071169	AC023632.1	0.474393	ALS
ENSG00000104413	8	95603302	95769694	762	56	43690	0.5993	0.27449	ESRP1	0.700533	ALS
ENSG00000156162	8	95681931	95856064	780	54	43690	-0.33898	0.63269	DPY19L4	0.86437	ALS
ENSG00000164941	8	95775539	95943974	654	46	43690	-0.36259	0.64154	INTS8	0.868258	ALS
ENSG00000175305	8	95841998	95958906	427	37	43690	-0.33159	0.6299	CCNE2	0.863009	ALS
ENSG00000156170	8	95857995	96178683	1261	69	43690	0.22767	0.40995	NDUFAF6	0.772109	ALS
ENSG00000164938	8	95888200	96011639	483	36	43690	-0.56175	0.71286	TP53INP1	0.895822	ALS
ENSG00000175895	8	96096032	96218912	533	72	43690	-0.048613	0.51939	PLEKHF2	0.816809	ALS
ENSG00000156172	8	96207147	96331429	603	57	43690	-1.3394	0.90978	C8orf37	0.960598	ALS
ENSG00000156466	8	97104562	97223020	286	45	43690	-1.0022	0.84188	GDF6	0.936487	ALS
ENSG00000156467	8	97188148	97297862	267	35	43690	-0.34435	0.63471	UQCRB	0.865032	ALS
ENSG00000156469	8	97201626	97323838	296	32	43690	-0.071427	0.52847	MTERFD1	0.819894	ALS
ENSG00000156471	8	97223943	97399223	505	35	43690	0.14549	0.44216	PTDSS1	0.788154	ALS
ENSG00000169439	8	97455579	97674000	814	99	43690	0.46292	0.32171	SDC2	0.734894	ALS
ENSG00000104324	8	97607455	98211882	1498	121	43690	0.45944	0.32296	CPQ	0.735886	ALS
ENSG00000180543	8	98235717	98340176	432	50	43690	1.499	0.066931	TSPYL5	0.466155	ALS
ENSG00000147649	8	98606407	98790998	622	44	43690	1.9389	0.026256	MTDH	0.341382	ALS
ENSG00000104341	8	98737285	98915241	796	60	43690	0.61154	0.27042	LAPTM4B	0.698641	ALS
ENSG00000132561	8	98831068	99098944	1044	80	43690	0.59027	0.2775	MATN2	0.703167	ALS
ENSG00000156482	8	98987079	99108697	403	42	43690	0.44396	0.32853	RPL30	0.738415	ALS
ENSG00000177459	8	99026539	99155838	453	73	43690	0.36925	0.35597	C8orf47	0.748322	ALS
ENSG00000132541	8	99064572	99179469	432	55	43690	0.69831	0.24249	HRSP12	0.681333	ALS
ENSG00000104356	8	99079525	99222062	577	69	43690	0.95335	0.17021	POP1	0.616646	ALS
ENSG00000104361	8	99152061	99356621	639	77	43690	-0.25752	0.60161	NIPAL2	0.851468	ALS
ENSG00000104375	8	99363631	100005055	760	50	43690	-0.093795	0.53736	STK3	0.824285	ALS
ENSG00000156486	8	99389250	99495076	161	32	43690	-0.99459	0.84003	KCNS2	0.936082	ALS
ENSG00000164920	8	99906631	100014332	98	12	43690	0.08373	0.46664	OSR2	0.797333	ALS
ENSG00000132549	8	99975494	100939808	1489	22	43690	0.69161	0.24459	VPS13B	0.682831	ALS
ENSG00000164919	8	100835428	100956290	195	19	43690	2.119	0.017047	COX6C	0.29358	ALS
ENSG00000132554	8	100923164	101193496	562	51	43690	-0.24531	0.59689	RGS22	0.849796	ALS
ENSG00000156509	8	101095588	101208028	299	26	43690	0.83605	0.20156	FBXO43	0.647617	ALS
ENSG00000147669	8	101112812	101216230	256	21	43690	1.0782	0.14047	POLR2K	0.581272	ALS
ENSG00000104450	8	101120134	101321506	466	30	43690	1.0266	0.1523	SPAG1	0.595003	ALS
ENSG00000034677	8	101219288	101398446	518	31	43690	1.6904	0.045479	RNF19A	0.417493	ALS
ENSG00000186106	8	101471980	101622012	363	46	43690	-1.4231	0.92265	ANKRD46	0.965579	ALS
ENSG00000174226	8	101535116	101725643	643	73	43690	0.62964	0.26447	SNX31	0.695042	ALS
ENSG00000070756	8	101648044	101785037	534	44	43690	0.68163	0.24774	PABPC1	0.683341	ALS
ENSG00000164924	8	101878753	102015616	331	33	43690	0.96886	0.16631	YWHAZ	0.612983	ALS
ENSG00000120963	8	102140106	102268421	386	40	43690	-0.95239	0.82955	ZNF706	0.933028	ALS
ENSG00000083307	8	102454660	102731954	1028	87	43690	1.6258	0.051993	GRHL2	0.437284	ALS
ENSG00000104490	8	102648771	103187135	2209	128	43690	2.1154	0.017198	NCALD	0.294197	ALS
ENSG00000048392	8	103166730	103301346	548	62	43690	2.129	0.016629	RRM2B	0.290877	ALS
ENSG00000104517	8	103215240	103475069	972	54	43690	1.5363	0.062228	UBR5	0.454809	ALS
ENSG00000253633	8	103490968	103600896	611	68	43690	0.98003	0.16353	KB-1980E6.3	0.609023	ALS
ENSG00000155087	8	103513800	103623245	627	81	43690	0.39384	0.34685	ODF1	0.743999	ALS
ENSG00000155090	8	103611007	103718130	438	55	43690	-1.0841	0.86085	KLF10	0.94208	ALS
ENSG00000155096	8	103788585	103956092	735	54	43690	-0.43108	0.6668	AZIN1	0.878005	ALS
ENSG00000253320	8	103826528	104040104	960	68	43690	-0.94868	0.82861	KB-1507C5.2	0.932737	ALS
ENSG00000155097	8	103983291	104135279	749	79	43690	0.55728	0.28867	ATP6V1C1	0.712646	ALS
ENSG00000236939	8	104095191	104203703	623	71	43690	0.6798	0.24832	C8orf56	0.68411	ALS
ENSG00000164929	8	104102938	104292533	917	79	43690	0.40753	0.34181	BAALC	0.743799	ALS
ENSG00000164930	8	104260661	104395094	546	36	43690	-1.0614	0.85574	FZD6	0.940933	ALS
ENSG00000164932	8	104333743	104445225	483	34	43690	-1.779	0.96238	CTHRC1	0.982133	ALS
ENSG00000164933	8	104360863	104477417	482	31	43690	-1.0874	0.86157	SLC25A32	0.942127	ALS
ENSG00000164934	8	104376942	104505681	487	41	43690	0.93485	0.17493	DCAF13	0.620781	ALS
ENSG00000176406	8	104462976	105318322	3494	56	43690	2.2822	0.01124	RIMS2	0.248773	ALS
ENSG00000147647	8	105292552	105529281	1093	104	43690	-0.30888	0.62129	DPYS	0.859666	ALS
ENSG00000164935	8	105301315	105418917	628	67	43690	-0.22035	0.5872	DCSTAMP	0.844769	ALS
ENSG00000147650	8	105451459	105651252	837	48	43690	0.26228	0.39655	LRP12	0.76552	ALS
ENSG00000253350	8	105552961	106481488	3419	186	43690	1.6558	0.048881	RP11-127H5.1	0.429073	ALS
ENSG00000169946	8	106280920	106866760	1865	148	43690	1.6835	0.046143	ZFPM2	0.419752	ALS
ENSG00000164830	8	107232473	107814922	2049	106	43690	2.4333	0.0074811	OXR1	0.200863	ALS
ENSG00000174429	8	107721711	107832473	372	52	43690	2.4792	0.0065839	ABRA	0.184445	ALS
ENSG00000154188	8	108211721	108560283	1371	99	43690	0.87064	0.19198	ANGPT1	0.639514	ALS
ENSG00000147655	8	108861544	109145913	1079	68	43690	0.065394	0.47393	RSPO2	0.799985	ALS
ENSG00000104408	8	109163445	109497562	1412	43	43690	-1.3446	0.91063	EIF3E	0.960896	ALS
ENSG00000104412	8	109405830	109549145	523	24	43690	-0.84812	0.80182	EMC2	0.922151	ALS
ENSG00000164841	8	109569079	109849844	1002	73	43690	0.55638	0.28898	TMEM74	0.712822	ALS
ENSG00000174417	8	110048850	110181813	531	35	43690	-0.032144	0.51282	TRHR	0.81574	ALS
ENSG00000120526	8	110203148	110396614	624	36	43690	-1.2261	0.88992	NUDCD1	0.951143	ALS
ENSG00000120533	8	110296553	110408182	362	40	43690	-0.97033	0.83406	ENY2	0.935095	ALS
ENSG00000205038	8	110324706	110592559	875	38	43690	-0.2747	0.60823	PKHD1L1	0.855186	ALS
ENSG00000147654	8	110501940	110628225	371	38	43690	0.092145	0.46329	EBAG9	0.796403	ALS
ENSG00000147642	8	110536207	110754020	775	52	43690	-0.63416	0.73701	SYBU	0.902866	ALS
ENSG00000248050	8	110606344	110710313	416	38	43690	-0.81546	0.79259	RP11-422N16.3	0.919237	ALS
ENSG00000164794	8	110925874	111038076	241	25	43690	-0.093341	0.53718	KCNV1	0.824285	ALS
ENSG00000164796	8	113185157	114499328	3735	97	43690	0.71684	0.23674	CSMD3	0.677507	ALS
ENSG00000253207	8	114562539	114679187	322	26	43690	0.73094	0.23241	RP11-67H2.1	0.673774	ALS
ENSG00000104447	8	116370724	116871899	1099	59	43690	2.3051	0.010581	TRPS1	0.242085	ALS
ENSG00000147677	8	117604369	117829164	603	34	43690	-0.14703	0.55844	EIF3H	0.834256	ALS
ENSG00000147679	8	117728742	117911702	573	55	43690	0.27429	0.39193	UTP23	0.763212	ALS
ENSG00000164754	8	117808174	117937105	512	45	43690	0.43498	0.33179	RAD21	0.739201	ALS
ENSG00000205002	8	117900438	118006726	347	47	43690	0.9105	0.18128	AARD	0.627006	ALS
ENSG00000164756	8	117912512	118238953	1006	83	43690	2.3343	0.009791	SLC30A8	0.231561	ALS
ENSG00000164758	8	118482952	118602501	474	47	43690	0.24026	0.40506	MED30	0.769522	ALS
ENSG00000182197	8	118756729	119174092	1528	110	43690	-0.51188	0.69563	EXT1	0.887831	ALS
ENSG00000177570	8	119151698	119684234	1995	162	43690	0.14034	0.44419	SAMD12	0.789449	ALS
ENSG00000225885	8	119244378	119462844	897	73	43690	0.23907	0.40552	AC023590.1	0.769522	ALS
ENSG00000164761	8	119885796	120014439	543	34	43690	-0.92711	0.82306	TNFRSF11B	0.931114	ALS
ENSG00000184374	8	119957691	120168821	988	35	43690	-0.21807	0.58631	COLEC10	0.844465	ALS
ENSG00000147676	8	120127273	120307913	667	57	43690	-0.04879	0.51946	MAL2	0.816809	ALS
ENSG00000136999	8	120378546	120486593	393	22	43690	-0.33884	0.63263	NOV	0.86437	ALS
ENSG00000136960	8	120519326	120735693	708	74	43690	-0.4464	0.67234	ENPP2	0.880161	ALS
ENSG00000064313	8	120693015	120895103	788	43	43690	0.40553	0.34254	TAF2	0.743799	ALS
ENSG00000136982	8	120796216	120918250	583	38	43690	0.46514	0.32092	DSCC1	0.733754	ALS
