## Supplementary Table 21 for "Single-nucleus transcriptome-wide association study of human brain disorders" (part 5 of 21)

### Sheet: TableS22 (continued)
Gene	Chr	Start	Stop	nSNPs	nParam	N	z-score	p	GeneName	FDR	Trait
ENSG00000155792	8	120835957	121113152	1314	50	43690	-0.25747	0.60159	DEPTOR	0.851468	ALS
ENSG00000187955	8	121022019	121434275	1404	107	43690	0.76566	0.22194	COL14A1	0.665603	ALS
ENSG00000172172	8	121343000	121507642	432	33	43690	1.5708	0.058113	MRPL13	0.448148	ALS
ENSG00000172167	8	121407640	121604373	529	32	43690	0.33548	0.36863	MTBP	0.752777	ALS
ENSG00000172164	8	121497985	121875513	1234	95	43690	0.83223	0.20264	SNTB1	0.649033	ALS
ENSG00000170961	8	122574356	122703630	505	53	43690	1.1834	0.11833	HAS2	0.54759	ALS
ENSG00000178764	8	123743633	124036750	1022	140	43690	0.40034	0.34445	ZHX2	0.743999	ALS
ENSG00000136986	8	123975404	124104663	458	80	43690	-0.44271	0.67101	DERL1	0.879855	ALS
ENSG00000156787	8	124004208	124214393	732	71	43690	0.31831	0.37512	TBC1D31	0.756027	ALS
ENSG00000147689	8	124141200	124272314	333	30	43690	1.2355	0.10832	FAM83A	0.532435	ALS
ENSG00000189376	8	124182196	124303638	266	38	43690	1.1876	0.11749	C8orf76	0.547043	ALS
ENSG00000259305	8	124188431	124329627	268	44	43690	0.88738	0.18744	ZHX1-C8ORF76	0.634751	ALS
ENSG00000165156	8	124210696	124337781	185	46	43690	0.71822	0.23631	ZHX1	0.677177	ALS
ENSG00000156802	8	124282090	124478590	573	60	43690	0.33477	0.3689	ATAD2	0.752813	ALS
ENSG00000156795	8	124378965	124529470	573	56	43690	0.31891	0.3749	WDYHV1	0.755905	ALS
ENSG00000156804	8	124460129	124603446	640	91	43690	-0.882	0.81111	FBXO32	0.926146	ALS
ENSG00000175946	8	124607767	124715190	555	76	43690	1.376	0.08441	KLHL38	0.496404	ALS
ENSG00000104537	8	124643034	124799647	661	94	43690	1.3757	0.084456	ANXA13	0.496404	ALS
ENSG00000176853	8	124730696	124877692	429	51	43690	0.52365	0.30026	FAM91A1	0.721342	ALS
ENSG00000214814	8	124814227	125182302	966	70	43690	-0.25564	0.60089	FER1L6	0.851468	ALS
ENSG00000164983	8	125274231	125434933	717	37	43690	0.17573	0.43025	TMEM65	0.783204	ALS
ENSG00000183665	8	125413048	125524391	388	49	43690	0.32693	0.37186	TRMT12	0.753989	ALS
ENSG00000170881	8	125436979	125550155	318	36	43690	0.7451	0.2281	RNF139	0.67048	ALS
ENSG00000147687	8	125450726	125601699	544	43	43690	0.40621	0.34229	TATDN1	0.743799	ALS
ENSG00000147684	8	125501344	125630751	541	56	43690	-0.00094362	0.50038	NDUFB9	0.810119	ALS
ENSG00000170873	8	125513031	125790730	1287	129	43690	0.13368	0.44683	MTSS1	0.790982	ALS
ENSG00000180938	8	125935540	126041631	464	52	43690	0.27456	0.39183	ZNF572	0.763212	ALS
ENSG00000104549	8	125960739	126084525	520	37	43690	0.85619	0.19595	SQLE	0.643039	ALS
ENSG00000164961	8	125986502	126154082	671	33	43690	0.87982	0.18948	KIAA0196	0.637657	ALS
ENSG00000156831	8	126053921	126429362	1158	73	43690	1.1356	0.12805	NSMCE2	0.562695	ALS
ENSG00000173334	8	126392563	126500647	321	45	43690	-0.90503	0.81727	TRIB1	0.92867	ALS
ENSG00000168672	8	127514687	127620638	356	40	43690	-0.84431	0.80075	FAM84B	0.921762	ALS
ENSG00000212993	8	128376535	128482311	460	61	43690	0.18239	0.42764	POU5F1B	0.781136	ALS
ENSG00000136997	8	128697680	128803674	297	47	43690	1.6635	0.048108	MYC	0.428069	ALS
ENSG00000256655	8	128909126	129010591	407	40	43690	0.2102	0.41675	TMEM75	0.775031	ALS
ENSG00000147697	8	130710442	130849134	629	47	43690	0.79519	0.21325	GSDMC	0.657684	ALS
ENSG00000153310	8	130801839	131079375	954	72	43690	1.2345	0.10851	FAM49B	0.532542	ALS
ENSG00000153317	8	131014353	131505906	2013	59	43690	0.70614	0.24005	ASAP1	0.680223	ALS
ENSG00000155897	8	131742547	132104672	1779	122	43690	0.16615	0.43402	ADCY8	0.78481	ALS
ENSG00000132294	8	132866335	133075889	977	70	43690	0.36118	0.35898	EFR3A	0.74964	ALS
ENSG00000253117	8	132986467	133121627	643	79	43690	0.87705	0.19023	OC90	0.63873	ALS
ENSG00000258417	8	132986467	133147902	786	80	43690	0.82535	0.20459	OC90	0.651278	ALS
ENSG00000132297	8	133023733	133173406	778	76	43690	0.48251	0.31472	HHLA1	0.730535	ALS
ENSG00000184156	8	133083108	133543200	2054	157	43690	-0.00057921	0.50023	KCNQ3	0.810079	ALS
ENSG00000129295	8	133534320	133737838	622	67	43690	0.98591	0.16209	LRRC6	0.607399	ALS
ENSG00000165071	8	133647253	133822958	561	39	43690	0.71795	0.23639	TMEM71	0.677177	ALS
ENSG00000129292	8	133737618	133911052	570	28	43690	1.0924	0.13732	PHF20L1	0.576172	ALS
ENSG00000042832	8	133829203	134197147	1471	80	43690	0.14913	0.44072	TG	0.787648	ALS
ENSG00000155926	8	133998973	134165298	723	46	43690	-0.51015	0.69503	SLA	0.887697	ALS
ENSG00000104415	8	134153282	134292587	546	87	43690	-1.6151	0.94685	WISP1	0.976952	ALS
ENSG00000104419	8	134199414	134364265	791	105	43690	-0.16685	0.56626	NDRG1	0.836371	ALS
ENSG00000008513	8	134417091	134634183	1013	128	43690	-0.67224	0.74929	ST3GAL1	0.906479	ALS
ENSG00000066827	8	135440031	135775292	1588	88	43690	-1.2015	0.88522	ZFAT	0.94971	ALS
ENSG00000131773	8	136419700	136718965	974	54	43690	1.7584	0.039338	KHDRBS3	0.394107	ALS
ENSG00000147724	8	139092266	139559065	1601	149	43690	-0.0046811	0.50187	FAM135B	0.81066	ALS
ENSG00000169436	8	139550478	139976249	1537	147	43690	-0.047871	0.51909	COL22A1	0.816809	ALS
ENSG00000169427	8	140563081	140765299	668	86	43690	0.58285	0.28	KCNK9	0.705181	ALS
ENSG00000167632	8	140692586	141518678	2905	225	43690	2.1821	0.014549	TRAPPC9	0.273158	ALS
ENSG00000250733	8	140893416	140996190	508	42	43690	2.4998	0.0062137	C8orf17	0.178992	ALS
ENSG00000104472	8	141471397	141577236	288	50	43690	1.0909	0.13765	CHRAC1	0.576172	ALS
ENSG00000123908	8	141491264	141695718	688	71	43690	0.92569	0.1773	AGO2	0.623727	ALS
ENSG00000169398	8	141617999	142062315	1034	32	43690	0.39669	0.3458	PTK2	0.743999	ALS
ENSG00000105339	8	142077377	142255907	618	81	43690	-0.30488	0.61977	DENND3	0.859435	ALS
ENSG00000022567	8	142167265	142368404	762	76	43690	0.60651	0.27209	SLC45A4	0.69972	ALS
ENSG00000254019	8	142214664	142316916	424	52	43690	1.2472	0.10616	RP11-10J21.3	0.530402	ALS
ENSG00000204882	8	142316600	142427367	408	49	43690	-0.21809	0.58632	GPR20	0.844465	ALS
ENSG00000184489	8	142352093	142491620	569	54	43690	0.30868	0.37878	PTP4A3	0.75778	ALS
ENSG00000226490	8	142474738	142578837	582	47	43690	0.091381	0.46359	AC138647.1	0.796403	ALS
ENSG00000171045	8	143243441	143534601	1228	59	43690	3.4711	0.00025916	TSNARE1	0.0266822	ALS
ENSG00000181790	8	143480791	143676370	454	38	43690	0.52032	0.30142	BAI1	0.721634	ALS
ENSG00000198576	8	143642405	143746833	317	18	43690	-1.6202	0.94741	ARC	0.977077	ALS
ENSG00000167653	8	143701726	143814142	355	18	43690	-0.045549	0.51817	PSCA	0.816475	ALS
ENSG00000160886	8	143731529	143836545	315	19	43690	0.35742	0.36039	LY6K	0.74964	ALS
ENSG00000130193	8	143758621	143868345	298	19	43690	0.9718	0.16557	THEM6	0.612364	ALS
ENSG00000126233	8	143772362	143873829	285	20	43690	1.1666	0.12169	SLURP1	0.552125	ALS
ENSG00000197353	8	143781568	143883952	318	20	43690	1.1483	0.12543	LYPD2	0.557781	ALS
ENSG00000180155	8	143795752	143909640	370	23	43690	1.0827	0.13947	LYNX1	0.578397	ALS
ENSG00000167656	8	143816296	143918008	353	24	43690	1.0457	0.14784	LY6D	0.589449	ALS
ENSG00000104499	8	143865663	144047922	634	25	43690	1.2468	0.10623	GML	0.530562	ALS
ENSG00000160882	8	143903772	144011262	392	16	43690	1.3049	0.095957	CYP11B1	0.514393	ALS
ENSG00000179142	8	143941975	144049259	343	13	43690	1.0472	0.1475	CYP11B2	0.588549	ALS
ENSG00000160932	8	144049399	144155249	266	19	43690	0.05368	0.47859	LY6E	0.802764	ALS
ENSG00000177335	8	144070626	144191359	302	15	43690	-1.1028	0.86495	C8orf31	0.942894	ALS
ENSG00000261667	8	144111874	144214418	314	15	43690	-1.2964	0.90258	RP11-520P18.5	0.956847	ALS
ENSG00000176956	8	144189331	144292128	307	39	43690	1.4283	0.076604	LY6H	0.482759	ALS
ENSG00000182851	8	144245068	144349044	328	26	43690	2.2449	0.012386	GPIHBP1	0.255282	ALS
ENSG00000181638	8	144278991	144394875	380	21	43690	1.8321	0.033468	ZFP41	0.370753	ALS
ENSG00000264668	8	144279280	144408573	444	22	43690	1.7557	0.039572	ZFP41	0.394969	ALS
ENSG00000250571	8	144299603	144409101	387	15	43690	1.5784	0.057239	GLI4	0.447524	ALS
ENSG00000185730	8	144321846	144430231	381	18	43690	1.3003	0.096741	ZNF696	0.516067	ALS
ENSG00000184428	8	144336554	144492149	564	29	43690	1.2659	0.10277	TOP1MT	0.526182	ALS
ENSG00000158106	8	144401057	144516390	442	42	43690	0.94032	0.17353	RHPN1	0.620093	ALS
ENSG00000182759	8	144451352	144562576	425	50	43690	0.63395	0.26306	MAFA	0.694042	ALS
ENSG00000014164	8	144469825	144673623	775	57	43690	1.2413	0.10725	ZC3H3	0.532338	ALS
ENSG00000104518	8	144585377	144695232	446	40	43690	1.3424	0.089729	GSDMD	0.503115	ALS
ENSG00000204839	8	144598357	144705141	434	39	43690	1.3646	0.086185	MROH6	0.498227	ALS
ENSG00000147813	8	144606955	144710819	410	38	43690	1.4159	0.078404	NAPRT1	0.48666	ALS
ENSG00000104529	8	144611867	144731711	463	47	43690	1.1889	0.11723	EEF1D	0.546189	ALS
ENSG00000179886	8	144630074	144732485	381	42	43690	0.99743	0.15928	TIGD5	0.603173	ALS
ENSG00000104524	8	144636083	144741943	380	39	43690	0.8297	0.20336	PYCRL	0.649983	ALS
ENSG00000104522	8	144644788	144750218	354	41	43690	0.64215	0.26039	TSTA3	0.693309	ALS
ENSG00000183309	8	144668183	144785900	368	43	43690	-0.090678	0.53613	ZNF623	0.824052	ALS
ENSG00000181135	8	144716622	144846068	260	28	43690	-0.83549	0.79828	ZNF707	0.920483	ALS
ENSG00000255181	8	144738864	144840279	181	28	43690	-0.85058	0.8025	CCDC166	0.922173	ALS
ENSG00000181085	8	144748429	144854628	175	28	43690	-0.69861	0.7576	MAPK15	0.909622	ALS
ENSG00000180921	8	144756103	144865971	148	27	43690	-0.58617	0.72112	FAM83H	0.89856	ALS
ENSG00000180900	8	144823090	144947549	137	19	43690	0.0055796	0.49777	SCRIB	0.809845	ALS
ENSG00000179950	8	144848514	144962029	131	18	43690	0.38279	0.35094	PUF60	0.746508	ALS
ENSG00000185189	8	144865764	144974200	139	20	43690	0.7776	0.2184	NRBP2	0.662615	ALS
ENSG00000227184	8	144889497	145002632	175	24	43690	2.4036	0.0081167	EPPK1	0.208917	ALS
ENSG00000178209	8	144939321	145100902	254	12	43690	2.5442	0.0054771	PLEC	0.168298	ALS
ENSG00000178685	8	145001321	145136940	187	13	43690	2.4741	0.0066783	PARP10	0.186324	ALS
ENSG00000178719	8	145014226	145117583	127	10	43690	2.5027	0.0061633	GRINA	0.178992	ALS
ENSG00000186583	8	145036582	145151933	144	13	43690	2.2127	0.013458	SPATC1	0.264079	ALS
ENSG00000178814	8	145056167	145168735	140	11	43690	1.7547	0.039653	OPLAH	0.395183	ALS
ENSG00000178896	8	145083529	145185550	138	6	43690	0.47705	0.31666	EXOSC4	0.731562	ALS
ENSG00000197858	8	145087493	145191119	136	6	43690	0.4364	0.33127	GPAA1	0.739173	ALS
ENSG00000179091	8	145099930	145202428	124	4	43690	0.27665	0.39102	CYC1	0.763086	ALS
ENSG00000179526	8	145103536	145213027	121	4	43690	0.2398	0.40524	SHARPIN	0.769522	ALS
ENSG00000179632	8	145109402	145212514	117	4	43690	0.17227	0.43161	MAF1	0.783933	ALS
ENSG00000179698	8	145112629	145223218	120	4	43690	0.16306	0.43524	KIAA1875	0.785088	ALS
ENSG00000235173	8	145142672	145245746	109	6	43690	-0.5651	0.714	FAM203A	0.895822	ALS
ENSG00000179832	8	145152919	145366843	128	10	43690	-1.0489	0.85288	MROH1	0.939568	ALS
ENSG00000204775	8	145267003	145381153	19	3	43690	-0.38374	0.64941	KM-PA-2	0.872649	ALS
ENSG00000187786	8	145271517	145373045	15	3	43690	-0.2598	0.60249	SCXB	0.852395	ALS
ENSG00000170727	8	145436055	145565082	83	5	43690	1.2497	0.1057	BOP1	0.530151	ALS
ENSG00000188686	8	145440549	145542470	65	4	43690	1.2611	0.10364	SCXA	0.526402	ALS
ENSG00000185122	8	145465280	145588385	114	10	43690	1.0219	0.1534	HSF1	0.597044	ALS
ENSG00000185000	8	145489954	145600573	119	11	43690	0.98405	0.16255	DGAT1	0.608031	ALS
ENSG00000170616	8	145504228	145609943	122	12	43690	0.94448	0.17246	SCRT1	0.619405	ALS
ENSG00000214597	8	145525878	145628574	94	12	43690	0.20175	0.42005	TMEM249	0.776612	ALS
ENSG00000271698	8	145526888	145629269	94	12	43690	0.20175	0.42005	GS1-393G12.13	0.776612	ALS
ENSG00000185803	8	145527795	145634932	99	12	43690	0.13603	0.4459	SLC52A2	0.790668	ALS
ENSG00000182325	8	145529091	145633036	97	12	43690	0.11091	0.45585	FBXL6	0.794084	ALS
ENSG00000173137	8	145546790	145668457	97	11	43690	-1.0744	0.85867	ADCK5	0.94176	ALS
ENSG00000071894	8	145568444	145684753	113	15	43690	0.58776	0.27835	CPSF1	0.704202	ALS
ENSG00000147804	8	145585126	145692279	114	18	43690	1.4105	0.079197	SLC39A4	0.488137	ALS
ENSG00000160948	8	145599000	145703931	127	20	43690	1.5516	0.060382	VPS28	0.450522	ALS
ENSG00000160949	8	145604165	145719827	153	24	43690	1.6289	0.051668	TONSL	0.436769	ALS
ENSG00000187954	8	145624965	145741060	168	22	43690	1.8073	0.03536	CYHR1	0.379524	ALS
ENSG00000167702	8	145641426	145749585	169	20	43690	1.8247	0.034023	KIFC2	0.373425	ALS
ENSG00000160973	8	145648795	145751718	166	19	43690	1.8167	0.034633	FOXH1	0.376629	ALS
ENSG00000160972	8	145653352	145777504	205	19	43690	1.621	0.052506	PPP1R16A	0.437401	ALS
ENSG00000167701	8	145678356	145782557	200	19	43690	1.6417	0.050329	GPT	0.431982	ALS
ENSG00000167700	8	145684457	145786596	195	18	43690	1.4604	0.072089	MFSD3	0.475544	ALS
ENSG00000160957	8	145686667	145793229	197	18	43690	1.4216	0.077564	RECQL4	0.483983	ALS
ENSG00000160959	8	145693376	145800557	201	17	43690	1.4421	0.074633	LRRC14	0.480737	ALS
ENSG00000254402	8	145697761	145802416	201	16	43690	1.4292	0.076467	LRRC24	0.482759	ALS
ENSG00000213563	8	145701117	145804516	206	16	43690	1.4319	0.076082	C8orf82	0.482593	ALS
ENSG00000147799	8	145704563	145961194	411	26	43690	1.2861	0.099201	ARHGAP39	0.52015	ALS
ENSG00000198169	8	145896298	146031802	217	21	43690	-0.071692	0.52858	ZNF251	0.819894	ALS
ENSG00000196378	8	145948499	146062730	250	18	43690	-0.13411	0.55334	ZNF34	0.831748	ALS
ENSG00000161016	8	145965150	146067972	246	17	43690	-0.11033	0.54392	RPL8	0.827677	ALS
ENSG00000197363	8	145974261	146086554	278	13	43690	-0.13313	0.55295	ZNF517	0.831748	ALS
ENSG00000147789	8	146002849	146122894	268	14	43690	-0.013683	0.50546	ZNF7	0.812028	ALS
ENSG00000170619	8	146016427	146129121	215	14	43690	0.15361	0.43896	COMMD5	0.786825	ALS
ENSG00000196150	8	146026632	146177553	309	23	43690	0.69912	0.24224	ZNF250	0.68132	ALS
ENSG00000170631	8	146105744	146226274	304	28	43690	0.48558	0.31363	ZNF16	0.729926	ALS
ENSG00000182307	8	146227764	146331416	169	7	43690	-1.1559	0.87614	C8orf33	0.946519	ALS
ENSG00000170122	9	66237	168417	1	1	43690	-0.44821	0.673	FOXD4	0.880353	ALS
ENSG00000172785	9	71041	238979	163	17	43690	0.81128	0.2086	CBWD1	0.654723	ALS
ENSG00000183784	9	163108	265893	361	23	43690	0.74101	0.22934	C9orf66	0.671632	ALS
ENSG00000107099	9	164854	515259	1859	101	43690	0.94023	0.17355	DOCK8	0.620093	ALS
ENSG00000107104	9	420291	796105	2514	91	43690	1.0472	0.14751	KANK1	0.588549	ALS
ENSG00000137090	9	791690	1019090	1332	107	43690	0.11659	0.45359	DMRT1	0.793793	ALS
ENSG00000064218	9	926964	1041731	498	56	43690	-0.7502	0.77343	DMRT3	0.914273	ALS
ENSG00000173253	9	1000354	1107552	420	60	43690	-1.4972	0.93282	DMRT2	0.97042	ALS
ENSG00000080503	9	1965342	2243624	1069	127	43690	-0.51626	0.69716	SMARCA2	0.888582	ALS
ENSG00000147852	9	2571834	2710053	761	97	43690	-0.29271	0.61513	VLDLR	0.858048	ALS
ENSG00000168263	9	2667502	2780037	511	68	43690	-0.75752	0.77563	KCNV2	0.914575	ALS
ENSG00000080608	9	2670469	2894241	812	96	43690	-0.85509	0.80375	KIAA0020	0.922551	ALS
ENSG00000080298	9	3168297	3576004	1100	57	43690	1.3598	0.086949	RFX3	0.499092	ALS
ENSG00000203286	9	3402305	3519181	203	23	43690	1.5765	0.057457	AL365202.1	0.447524	ALS
ENSG00000107249	9	3774127	4398392	3408	266	43690	1.2633	0.10324	GLIS3	0.526402	ALS
ENSG00000106688	9	4440444	4637469	665	75	43690	-0.30018	0.61798	SLC1A1	0.85867	ALS
ENSG00000106686	9	4503386	4716674	814	74	43690	1.0778	0.14057	SPATA6L	0.58147	ALS
ENSG00000205808	9	4612298	4715256	488	43	43690	1.7699	0.038371	PPAPDC2	0.390456	ALS
ENSG00000106993	9	4629559	4758398	681	68	43690	1.2753	0.1011	CDC37L1	0.522964	ALS
ENSG00000147853	9	4661155	4792043	639	68	43690	0.95449	0.16992	AK3	0.616542	ALS
ENSG00000120158	9	4742869	4935917	837	70	43690	-1.71	0.95637	RCL1	0.980338	ALS
ENSG00000269305	9	4809120	4909260	434	56	43690	-1.144	0.87369	AL158147.2	0.945717	ALS
ENSG00000096968	9	4935033	5178183	767	35	43690	-0.60408	0.72711	JAK2	0.899348	ALS
ENSG00000268155	9	5027163	5134580	337	16	43690	-0.40297	0.65651	AL161450.1	0.874522	ALS
ENSG00000120210	9	5081979	5235668	498	18	43690	-0.32329	0.62676	INSL6	0.861925	ALS
ENSG00000120211	9	5181419	5285304	341	23	43690	0.3547	0.36141	INSL4	0.749855	ALS
ENSG00000107014	9	5249868	5354969	336	41	43690	0.16762	0.43344	RLN2	0.784389	ALS
ENSG00000107018	9	5284969	5389873	360	38	43690	-0.62384	0.73363	RLN1	0.901816	ALS
ENSG00000107020	9	5307973	5487878	694	67	43690	-1.256	0.89545	PLGRKT	0.953834	ALS
ENSG00000120217	9	5400503	5520566	498	65	43690	-1.3738	0.91524	CD274	0.963153	ALS
ENSG00000197646	9	5460545	5621282	591	72	43690	-1.281	0.89991	PDCD1LG2	0.955962	ALS
ENSG00000107036	9	5579025	5826557	830	53	43690	0.24489	0.40327	KIAA1432	0.768867	ALS
ENSG00000099219	9	5715076	5883117	606	47	43690	1.2849	0.099411	ERMP1	0.520808	ALS
ENSG00000183354	9	5831596	6057901	814	52	43690	1.8396	0.032917	KIAA2026	0.370483	ALS
ENSG00000120215	9	5840802	5960606	478	54	43690	1.9241	0.027168	MLANA	0.345157	ALS
ENSG00000137040	9	5961043	6065618	332	32	43690	1.4605	0.07208	RANBP6	0.475544	ALS
ENSG00000137033	9	6165805	6307983	475	48	43690	0.3182	0.37517	IL33	0.756027	ALS
ENSG00000170777	9	6278349	6381900	334	27	43690	0.62998	0.26435	TPD52L3	0.695042	ALS
ENSG00000147854	9	6363151	6557054	715	51	43690	-0.29111	0.61452	UHRF2	0.857966	ALS
ENSG00000215066	9	6417618	6520375	355	29	43690	-0.61044	0.72921	C9orf38	0.899754	ALS
ENSG00000178445	9	6482464	6695650	1086	101	43690	0.61601	0.26894	GLDC	0.698205	ALS
ENSG00000107077	9	6670863	7225648	3128	167	43690	1.152	0.12465	KDM4C	0.557321	ALS
ENSG00000137038	9	7746490	7938380	801	103	43690	-0.33216	0.63012	TMEM261	0.863137	ALS
ENSG00000153707	9	8264246	10662723	12872	533	43690	1.7617	0.039061	PTPRD	0.393584	ALS
ENSG00000107165	9	12635439	12760290	580	26	43690	0.2939	0.38442	TYRP1	0.760288	ALS
ENSG00000153714	9	12725020	12872130	534	45	43690	0.63883	0.26147	LURAP1L	0.693402	ALS
ENSG00000107186	9	13055703	13329589	517	50	43690	-1.0011	0.84162	MPDZ	0.936487	ALS
ENSG00000147862	9	14031842	14448982	1424	165	43690	0.089016	0.46453	NFIB	0.796416	ALS
ENSG00000175893	9	14561069	14743469	991	86	43690	1.0633	0.14382	ZDHHC21	0.584449	ALS
ENSG00000147869	9	14669722	14772715	571	71	43690	1.9912	0.023228	CER1	0.328867	ALS
ENSG00000164946	9	14684664	14960993	1282	140	43690	1.7608	0.039134	FREM1	0.393918	ALS
ENSG00000155158	9	15113620	15357358	992	110	43690	1.681	0.046384	TTC39B	0.42043	ALS
ENSG00000164975	9	15372702	15515951	488	38	43690	-0.11247	0.54477	SNAPC3	0.827677	ALS
ENSG00000164985	9	15414064	15561017	468	30	43690	0.19609	0.42227	PSIP1	0.778134	ALS
ENSG00000164989	9	15502895	16111661	2186	41	43690	0.46932	0.31942	CCDC171	0.733664	ALS
ENSG00000205549	9	16153933	16326311	969	103	43690	-0.011288	0.5045	C9orf92	0.811656	ALS
ENSG00000173068	9	16359501	16920841	2090	122	43690	0.98042	0.16344	BNC2	0.609023	ALS
ENSG00000044459	9	17084980	17553921	2004	48	43690	-0.11067	0.54406	CNTLN	0.827677	ALS
ENSG00000107295	9	17529080	17847127	1620	82	43690	0.16159	0.43582	SH3GL2	0.785479	ALS
ENSG00000178031	9	18423892	18960948	2860	211	43690	0.16377	0.43495	ADAMTSL1	0.785088	ALS
ENSG00000155875	9	18877656	19083251	1300	66	43690	-0.73091	0.76758	FAM154A	0.912178	ALS
ENSG00000155876	9	18999372	19101019	571	30	43690	-0.5631	0.71332	RRAGA	0.895822	ALS
ENSG00000147874	9	19003141	19153117	726	41	43690	-0.5636	0.71349	HAUS6	0.895822	ALS
ENSG00000147872	9	19058373	19199288	532	49	43690	-0.0016233	0.50065	PLIN2	0.810157	ALS
ENSG00000137145	9	19180433	19424139	669	33	43690	-0.64708	0.74121	DENND4C	0.904048	ALS
ENSG00000137154	9	19325713	19430252	229	24	43690	-1.0392	0.85065	RPS6	0.939031	ALS
ENSG00000177076	9	19358925	19502018	401	54	43690	-0.69445	0.7563	ACER2	0.909009	ALS
ENSG00000155886	9	19457450	19836926	1288	102	43690	1.4535	0.073044	SLC24A2	0.477154	ALS
ENSG00000171843	9	20291663	20672542	860	106	43690	1.2019	0.1147	MLLT3	0.541163	ALS
ENSG00000188352	9	20608308	21045954	1572	70	43690	0.16721	0.4336	FOCAD	0.784389	ALS
ENSG00000188921	9	20945306	21081635	513	46	43690	0.41681	0.33841	PTPLAD2	0.741995	ALS
ENSG00000171855	9	21027104	21127943	428	58	43690	0.27085	0.39325	IFNB1	0.763683	ALS
ENSG00000177047	9	21090631	21192144	456	59	43690	-0.14924	0.55932	IFNW1	0.834709	ALS
ENSG00000137080	9	21115636	21216659	484	49	43690	0.38534	0.34999	IFNA21	0.745828	ALS
ENSG00000236637	9	21136617	21237598	488	30	43690	0.45092	0.32602	IFNA4	0.737462	ALS
ENSG00000214042	9	21151468	21252204	497	26	43690	0.48719	0.31306	IFNA7	0.729775	ALS
ENSG00000186803	9	21156180	21257142	496	25	43690	0.4814	0.31512	IFNA10	0.730856	ALS
ENSG00000147885	9	21166372	21267310	499	22	43690	0.35466	0.36142	IFNA16	0.749855	ALS
ENSG00000234829	9	21177242	21278221	507	24	43690	0.16235	0.43551	IFNA17	0.785088	ALS
ENSG00000228083	9	21189201	21289978	509	24	43690	0.10597	0.4578	IFNA14	0.794084	ALS
ENSG00000147873	9	21254613	21355312	446	29	43690	-0.35109	0.63724	IFNA5	0.866402	ALS
ENSG00000198642	9	21279670	21385379	456	27	43690	-0.042481	0.51694	KLHL9	0.816411	ALS
ENSG00000120235	9	21299834	21401377	417	30	43690	-0.074939	0.52987	IFNA6	0.820242	ALS
ENSG00000233816	9	21317371	21418075	410	32	43690	0.045442	0.48188	IFNA13	0.803798	ALS
ENSG00000188379	9	21334254	21435396	415	40	43690	0.62589	0.26569	IFNA2	0.695512	ALS
ENSG00000120242	9	21359146	21460184	420	46	43690	0.74739	0.22742	IFNA8	0.669798	ALS
ENSG00000197919	9	21390440	21491315	410	55	43690	0.61798	0.26829	IFNA1	0.698042	ALS
ENSG00000184995	9	21430841	21532312	439	43	43690	-0.12122	0.54824	IFNE	0.829343	ALS
ENSG00000099810	9	21752542	21981646	699	50	43690	2.6935	0.0035358	MTAP	0.134233	ALS
ENSG00000264545	9	21752635	22082985	960	64	43690	2.3496	0.0093968	RP11-145E5.5	0.227728	ALS
ENSG00000224854	9	21917137	22017738	193	37	43690	0.76367	0.22253	C9orf53	0.665732	ALS
ENSG00000147889	9	21917751	22045300	271	34	43690	0.6145	0.26944	CDKN2A	0.698259	ALS
ENSG00000147883	9	21952902	22059362	253	25	43690	-0.73468	0.76873	CDKN2B	0.912915	ALS
ENSG00000176399	9	22396840	22505739	426	37	43690	0.1339	0.44674	DMRTA1	0.790982	ALS
ENSG00000107105	9	23640102	23876335	1011	104	43690	1.0349	0.15035	ELAVL2	0.591572	ALS
ENSG00000205442	9	24492950	24595944	281	15	43690	-1.1842	0.88183	IZUMO3	0.948135	ALS
ENSG00000198680	9	25626396	25728856	462	68	43690	0.15939	0.43668	TUSC1	0.785983	ALS
ENSG00000120159	9	26790683	26942802	707	42	43690	-0.15901	0.56317	CAAP1	0.835908	ALS
ENSG00000137055	9	26854081	26997461	629	37	43690	-0.30657	0.62042	PLAA	0.859461	ALS
ENSG00000096872	9	26897037	27112928	832	46	43690	0.25878	0.3979	IFT74	0.765869	ALS
ENSG00000184434	9	26943134	27055691	404	40	43690	-0.26156	0.60317	LRRC19	0.852657	ALS
ENSG00000120156	9	27059139	27280173	1260	103	43690	-0.16684	0.56625	TEK	0.836371	ALS
ENSG00000120160	9	27234656	27347137	580	65	43690	1.5797	0.057089	EQTN	0.447524	ALS
ENSG00000120162	9	27275207	27579779	1238	117	43690	8.7892	7.5295e-19	MOB3B	1.42639e-14	ALS
ENSG00000147896	9	27474312	27576496	491	34	43690	7.3495	9.9503e-14	IFNK	3.76997e-10	ALS
ENSG00000147894	9	27496544	27623864	544	43	43690	7.8406	2.2419e-15	C9orf72	1.41569e-11	ALS
ENSG00000174482	9	27898076	28720283	3932	243	43690	1.9338	0.02657	LINGO2	0.342785	ALS
ENSG00000122729	9	32334618	32504767	656	72	43690	0.35592	0.36095	ACO1	0.74964	ALS
ENSG00000107201	9	32405300	32576322	558	46	43690	0.92665	0.17705	DDX58	0.62328	ALS
ENSG00000197579	9	32490542	32602551	309	34	43690	1.1269	0.1299	TOPORS	0.565707	ALS
ENSG00000165264	9	32502997	32623160	300	35	43690	1.1186	0.13166	NDUFB6	0.568104	ALS
ENSG00000241043	9	32516787	32618619	234	41	43690	1.3629	0.086461	GVQW1	0.498538	ALS
ENSG00000122728	9	32579452	32685667	207	35	43690	0.74926	0.22685	TAF1L	0.66916	ALS
ENSG00000188133	9	32733497	32837397	388	31	43690	1.8788	0.030136	TMEM215	0.360414	ALS
ENSG00000137074	9	32922604	33075166	523	21	43690	1.3184	0.093692	APTX	0.509926	ALS
ENSG00000086061	9	32975209	33089905	450	24	43690	1.148	0.12549	DNAJA1	0.557917	ALS
ENSG00000122692	9	32991762	33126665	554	31	43690	1.1014	0.13537	SMU1	0.572755	ALS
ENSG00000086062	9	33054080	33217354	580	53	43690	0.0019361	0.49923	B4GALT1	0.810048	ALS
ENSG00000122711	9	33168363	33298565	372	39	43690	-1.1187	0.86838	SPINK4	0.944255	ALS
ENSG00000107262	9	33197818	33314761	329	30	43690	-0.73292	0.7682	BAG1	0.912514	ALS
ENSG00000086065	9	33214940	33331977	286	22	43690	-0.46319	0.67839	CHMP5	0.881196	ALS
ENSG00000086102	9	33240509	33421155	381	49	43690	-0.59676	0.72467	NFX1	0.898972	ALS
ENSG00000165269	9	33334765	33452643	376	62	43690	-0.69979	0.75797	AQP7	0.909636	ALS
ENSG00000165272	9	33391152	33497609	436	55	43690	-0.86187	0.80562	AQP3	0.923143	ALS
ENSG00000165271	9	33411439	33523928	446	48	43690	-0.57329	0.71678	NOL6	0.897268	ALS
ENSG00000230453	9	33474392	33623007	338	47	43690	0.29127	0.38542	ANKRD18B	0.760402	ALS
ENSG00000010438	9	33700515	33849230	427	35	43690	1.1941	0.11623	PRSS3	0.543495	ALS
ENSG00000107341	9	33767565	33970402	620	30	43690	1.2238	0.11052	UBE2R2	0.536116	ALS
ENSG00000137073	9	33871691	34098947	731	33	43690	1.6861	0.045887	UBAP2	0.419336	ALS
ENSG00000198876	9	34036385	34177397	433	37	43690	1.6455	0.049929	DCAF12	0.430521	ALS
ENSG00000165006	9	34129003	34302521	484	37	43690	2.251	0.012192	UBAP1	0.254041	ALS
ENSG00000186638	9	34202379	34379198	469	35	43690	2.4116	0.0079423	KIF24	0.206745	ALS
ENSG00000164978	9	34279504	34393709	312	27	43690	2.4603	0.0069419	NUDT2	0.19059	ALS
ENSG00000164976	9	34316668	34426851	313	34	43690	1.6717	0.047292	KIAA1161	0.423794	ALS
ENSG00000164972	9	34329017	34447830	352	37	43690	1.3366	0.090684	C9orf24	0.503788	ALS
ENSG00000164970	9	34348182	34508568	470	53	43690	0.67117	0.25106	FAM219A	0.684237	ALS
ENSG00000122735	9	34407412	34570982	511	52	43690	0.083029	0.46691	DNAI1	0.797541	ALS
ENSG00000168913	9	34471038	34573039	309	48	43690	0.19564	0.42245	ENHO	0.778134	ALS
ENSG00000122756	9	34501430	34640121	406	52	43690	0.43955	0.33013	CNTFR	0.738633	ALS
ENSG00000164967	9	34560483	34662101	277	30	43690	0.29232	0.38502	RPP25L	0.760327	ALS
ENSG00000137100	9	34563548	34670515	293	31	43690	0.31331	0.37702	DCTN3	0.757539	ALS
ENSG00000205143	9	34571376	34678104	290	28	43690	0.33521	0.36873	ARID3C	0.752799	ALS
ENSG00000147955	9	34584719	34687806	261	26	43690	0.22672	0.41032	SIGMAR1	0.772367	ALS
ENSG00000213930	9	34588130	34701032	283	28	43690	0.29417	0.38432	GALT	0.760288	ALS
ENSG00000258728	9	34596642	34707110	278	30	43690	0.2148	0.41496	GALT	0.77452	ALS
ENSG00000137070	9	34600699	34711889	293	32	43690	0.10904	0.45658	IL11RA	0.794084	ALS
ENSG00000213927	9	34611877	34714045	273	31	43690	0.055331	0.47794	CCL27	0.802668	ALS
ENSG00000187186	9	34614160	34716109	275	32	43690	0.028923	0.48846	RP11-195F19.5	0.805829	ALS
ENSG00000172724	9	34639564	34741274	309	44	43690	0.11581	0.4539	CCL19	0.793793	ALS
ENSG00000137077	9	34659002	34760121	332	37	43690	0.26032	0.39731	CCL21	0.765869	ALS
ENSG00000205108	9	34673052	34779464	334	40	43690	0.42121	0.3368	FAM205A	0.741213	ALS
ENSG00000122733	9	34907484	35032541	378	49	43690	0.52247	0.30067	KIAA1045	0.721479	ALS
ENSG00000137094	9	34939638	35048897	279	45	43690	0.63556	0.26253	DNAJB5	0.6939	ALS
ENSG00000174038	9	34991092	35095988	266	30	43690	0.6588	0.25501	C9orf131	0.687961	ALS
ENSG00000269510	9	34992390	35092824	254	28	43690	0.48688	0.31317	FLJ00273	0.729775	ALS
ENSG00000165280	9	35006061	35123246	316	38	43690	0.51735	0.30246	VCP	0.72273	ALS
ENSG00000221829	9	35023832	35130013	291	39	43690	0.42254	0.33631	FANCG	0.741213	ALS
ENSG00000165282	9	35038685	35146591	352	46	43690	-0.0061622	0.50246	PIGO	0.810991	ALS
ENSG00000165283	9	35049888	35153154	353	46	43690	-0.062574	0.52495	STOML2	0.81841	ALS
ENSG00000005238	9	35054109	35166338	371	51	43690	0.13869	0.44485	FAM214B	0.790005	ALS
ENSG00000198722	9	35111999	35455335	890	60	43690	-0.36558	0.64266	UNC13B	0.869125	ALS
ENSG00000268482	9	35311056	35411262	235	36	43690	-0.54782	0.70809	AL160274.1	0.892979	ALS
ENSG00000198853	9	35440124	35611895	477	65	43690	0.5331	0.29698	RUSC2	0.719804	ALS
ENSG00000215187	9	35511828	35613896	291	35	43690	0.41436	0.33931	FAM166B	0.742385	ALS
ENSG00000107140	9	35555367	35660038	381	51	43690	0.54515	0.29283	TESK1	0.716151	ALS
ENSG00000137101	9	35559530	35696807	495	63	43690	0.7275	0.23346	CD72	0.674916	ALS
ENSG00000137078	9	35599292	35700937	384	58	43690	0.68889	0.24545	SIT1	0.683075	ALS
ENSG00000159884	9	35608301	35711508	372	62	43690	0.5352	0.29626	CCDC107	0.719382	ALS
ENSG00000137135	9	35608872	35725863	401	65	43690	0.49487	0.31035	ARHGEF39	0.727003	ALS
ENSG00000107159	9	35623853	35731156	373	59	43690	0.48357	0.31434	CA9	0.730209	ALS
ENSG00000198467	9	35631989	35741017	362	60	43690	0.57219	0.2836	TPM2	0.707569	ALS
ENSG00000137076	9	35646945	35782392	419	68	43690	0.094572	0.46233	TLN1	0.796244	ALS
ENSG00000107175	9	35682332	35787001	290	47	43690	-0.01539	0.50614	CREB3	0.812755	ALS
ENSG00000070610	9	35686863	35799983	308	49	43690	-0.30797	0.62095	GBA2	0.859666	ALS
ENSG00000107185	9	35699203	35808572	289	45	43690	-0.78329	0.78327	RGP1	0.916713	ALS
ENSG00000215183	9	35702987	35806610	276	39	43690	-0.60194	0.72639	MSMP	0.89911	ALS
ENSG00000159899	9	35742151	35859729	373	52	43690	0.15489	0.43845	NPR2	0.786825	ALS
ENSG00000137098	9	35758042	35862269	330	42	43690	0.24009	0.40513	SPAG8	0.769522	ALS
ENSG00000137133	9	35762957	35865351	332	42	43690	0.34549	0.36486	HINT2	0.750826	ALS
ENSG00000137103	9	35764448	35904844	498	70	43690	0.67289	0.25051	TMEM8B	0.684237	ALS
ENSG00000204930	9	35766388	35878744	383	54	43690	0.66685	0.25243	FAM221B	0.685651	ALS
ENSG00000168828	9	35819375	35920461	396	67	43690	1.3356	0.090839	OR13J1	0.503809	ALS
ENSG00000196196	9	35856189	35957138	447	68	43690	1.1449	0.12612	HRCT1	0.559274	ALS
ENSG00000122718	9	35907105	36008151	510	48	43690	0.87083	0.19192	OR2S2	0.639514	ALS
ENSG00000122707	9	35986430	36174448	773	70	43690	0.091785	0.46343	RECK	0.796403	ALS
ENSG00000122694	9	36086732	36213910	491	71	43690	0.4188	0.33768	GLIPR2	0.741472	ALS
ENSG00000185972	9	36119389	36221329	424	59	43690	0.50092	0.30821	CCIN	0.725865	ALS
ENSG00000122705	9	36140853	36354778	849	77	43690	1.3002	0.096772	CLTA	0.516067	ALS
ENSG00000159921	9	36164438	36327053	672	60	43690	1.2043	0.11424	GNE	0.540981	ALS
ENSG00000137075	9	36286393	36537545	803	67	43690	1.6238	0.05221	RNF38	0.437401	ALS
ENSG00000165304	9	36522859	36727678	599	39	43690	0.6374	0.26193	MELK	0.693792	ALS
ENSG00000196092	9	36783272	37084103	1285	120	43690	-0.36623	0.6429	PAX5	0.869128	ALS
ENSG00000147905	9	37070536	37408146	899	46	43690	1.4374	0.0753	ZCCHC7	0.481732	ALS
ENSG00000137106	9	37372663	37486987	491	75	43690	1.3076	0.095505	GRHPR	0.513808	ALS
ENSG00000168795	9	37388111	37515396	568	60	43690	1.1461	0.12589	ZBTB5	0.559039	ALS
ENSG00000137054	9	37435932	37553694	489	36	43690	0.59467	0.27603	POLR1E	0.701894	ALS
ENSG00000147912	9	37460889	37638871	730	55	43690	0.4976	0.30938	FBXO10	0.726461	ALS
ENSG00000256966	9	37462544	37642466	737	56	43690	0.46966	0.3193	RP11-613M10.8	0.733638	ALS
ENSG00000175768	9	37532643	37642639	385	48	43690	0.73621	0.2308	TOMM5	0.672341	ALS
ENSG00000255872	9	37538410	38118684	2141	104	43690	0.50665	0.3062	RP11-613M10.9	0.725543	ALS
ENSG00000070601	9	37600997	37796901	800	84	43690	0.92866	0.17653	FRMPD1	0.622869	ALS
ENSG00000165275	9	37703804	37828969	428	40	43690	0.57507	0.28262	TRMT10B	0.707442	ALS
ENSG00000107371	9	37716975	37851434	429	36	43690	0.43431	0.33203	EXOSC3	0.739411	ALS
ENSG00000122741	9	37750499	37917663	506	25	43690	0.067636	0.47304	DCAF10	0.799985	ALS
ENSG00000122696	9	37829400	37954350	386	36	43690	-0.37464	0.64603	SLC25A51	0.870958	ALS
ENSG00000107338	9	37869131	38119210	915	57	43690	0.1558	0.43809	SHB	0.786726	ALS
ENSG00000137124	9	38342661	38448658	500	82	43690	-0.10576	0.54211	ALDH1B1	0.827292	ALS
ENSG00000137142	9	38358991	38474444	510	62	43690	0.029907	0.48807	IGFBPL1	0.805829	ALS
ENSG00000273170	9	38490566	38627204	23	5	43690	-0.45128	0.67411	ANKRD18A	0.880506	ALS
ENSG00000180071	9	38490566	38670657	228	36	43690	-1.0725	0.85826	ANKRD18A	0.941725	ALS
ENSG00000154330	9	70893224	71195977	308	27	43690	0.35281	0.36212	PGM5	0.749992	ALS
ENSG00000181778	9	71101496	71205783	247	36	43690	0.33563	0.36858	TMEM252	0.752777	ALS
ENSG00000107242	9	71270575	71674092	1155	73	43690	1.5467	0.060971	PIP5K1B	0.452777	ALS
ENSG00000187866	9	71344964	71448609	217	27	43690	0.76793	0.22126	FAM122A	0.665443	ALS
ENSG00000165059	9	71577469	71679039	324	60	43690	2.1466	0.015914	PRKACG	0.284948	ALS
ENSG00000165060	9	71600175	71765094	638	54	43690	1.9218	0.027315	FXN	0.3452	ALS
ENSG00000119139	9	71686209	71920124	1096	74	43690	1.9589	0.025062	TJP2	0.335038	ALS
ENSG00000269295	9	71819331	71919642	522	60	43690	0.9641	0.1675	AL358113.1	0.614268	ALS
ENSG00000135063	9	71889488	72057371	742	74	43690	0.59872	0.27468	FAM189A2	0.700632	ALS
ENSG00000107282	9	71992446	72337222	1125	79	43690	1.4033	0.080271	APBA1	0.489586	ALS
ENSG00000188647	9	72274438	72424875	417	51	43690	1.6346	0.051064	PTAR1	0.433598	ALS
ENSG00000204711	9	72385709	72571148	700	75	43690	0.64148	0.2606	C9orf135	0.693391	ALS
ENSG00000165072	9	72608497	72891886	1043	34	43690	0.40868	0.34139	MAMDC2	0.743281	ALS
ENSG00000198887	9	72823937	73019804	652	46	43690	-1.1001	0.86435	SMC5	0.942641	ALS
ENSG00000119138	9	72949503	73079540	379	51	43690	-1.0957	0.8634	KLF9	0.942641	ALS
ENSG00000083067	9	73093979	74111820	4299	184	43690	-0.49905	0.69113	TRPM3	0.886612	ALS
ENSG00000135048	9	74248282	74481606	715	65	43690	0.31064	0.37804	TMEM2	0.75778	ALS
ENSG00000107362	9	74427368	74575847	240	11	43690	2.0285	0.021257	ABHD17B	0.318083	ALS
ENSG00000155621	9	74476426	74650970	380	44	43690	1.6517	0.049299	C9orf85	0.429586	ALS
ENSG00000204669	9	74616292	74737733	387	45	43690	-0.33299	0.63043	C9orf57	0.863361	ALS
ENSG00000119125	9	74679511	74922109	885	56	43690	-0.65014	0.7422	GDA	0.904048	ALS
ENSG00000107372	9	74916341	75030163	412	49	43690	-0.4733	0.682	ZFAND5	0.882476	ALS
ENSG00000165091	9	75086717	75501267	1369	41	43690	0.37165	0.35508	TMC1	0.747736	ALS
ENSG00000165092	9	75465578	75745358	845	69	43690	-1.8819	0.97008	ALDH1A1	0.985795	ALS
ENSG00000135046	9	75716673	75835309	437	55	43690	0.064343	0.47435	ANXA1	0.800186	ALS
ENSG00000198963	9	77062281	77358093	760	59	43690	0.25975	0.39753	RORB	0.765869	ALS
ENSG00000119121	9	77287411	77553010	747	96	43690	2.1243	0.016821	TRPM6	0.292227	ALS
ENSG00000135045	9	77511497	77617802	322	48	43690	0.21509	0.41485	C9orf40	0.77452	ALS
ENSG00000156017	9	77545936	77693339	485	44	43690	0.14191	0.44358	C9orf41	0.789233	ALS
ENSG00000106733	9	77625489	77753133	556	51	43690	0.29271	0.38487	NMRK1	0.760288	ALS
ENSG00000134996	9	77653459	77812181	716	77	43690	0.54352	0.29338	OSTF1	0.716604	ALS
ENSG00000099139	9	78455560	79027255	2562	274	43690	-0.28288	0.61136	PCSK5	0.856802	ALS
ENSG00000135002	9	78950433	79059433	544	44	43690	0.40288	0.34352	RFK	0.743999	ALS
ENSG00000187210	9	78984752	79172332	922	58	43690	0.53169	0.29747	GCNT1	0.719978	ALS
ENSG00000106772	9	79176292	79571003	1515	128	43690	1.1007	0.13551	PRUNE2	0.572755	ALS
ENSG00000204612	9	79584571	79685869	712	66	43690	0.9989	0.15892	FOXB2	0.602857	ALS
ENSG00000197969	9	79742269	80086457	1604	52	43690	0.73998	0.22966	VPS13A	0.672023	ALS
ENSG00000156049	9	79987995	80313223	1309	148	43690	1.2606	0.10372	GNA14	0.526402	ALS
ENSG00000156052	9	80281003	80696374	925	39	43690	-0.19012	0.57539	GNAQ	0.840217	ALS
ENSG00000148019	9	80800978	80944606	533	50	43690	-0.64408	0.74024	CEP78	0.903958	ALS
ENSG00000135069	9	80862059	80995009	537	55	43690	-0.99755	0.84075	PSAT1	0.936192	ALS
ENSG00000106829	9	82136688	82391658	700	69	43690	1.4535	0.073039	TLE4	0.477154	ALS
ENSG00000196781	9	84148598	84354220	749	112	43690	-0.76331	0.77736	TLE1	0.91472	ALS
ENSG00000214929	9	84553687	84660171	85	11	43690	1.6606	0.048395	SPATA31D1	0.428209	ALS
ENSG00000165105	9	85544500	85728092	399	39	43690	1.108	0.13393	RASEF	0.571219	ALS
ENSG00000172159	9	85807905	86203461	1791	136	43690	1.0945	0.13686	FRMD3	0.575765	ALS
ENSG00000148057	9	86187964	86309045	393	44	43690	1.6892	0.04559	IDNK	0.417629	ALS
ENSG00000135018	9	86224878	86373118	500	36	43690	1.1944	0.11616	UBQLN1	0.543495	ALS
ENSG00000165113	9	86304336	86494431	523	31	43690	1.4096	0.079331	GKAP1	0.488137	ALS
ENSG00000165115	9	86401613	86586342	461	33	43690	1.388	0.082562	KIF27	0.492771	ALS
ENSG00000165118	9	86503226	86621901	320	32	43690	2.1561	0.015537	C9orf64	0.282924	ALS
ENSG00000165119	9	86532998	86645569	320	34	43690	2.2726	0.011525	HNRNPK	0.251393	ALS
ENSG00000178966	9	86545626	86668985	380	36	43690	2.0586	0.019766	RMI1	0.307933	ALS
ENSG00000197506	9	86840372	87005672	983	85	43690	-0.83095	0.797	SLC28A3	0.920061	ALS
ENSG00000148053	9	87233466	87688505	1596	102	43690	-0.16429	0.56525	NTRK2	0.836346	ALS
ENSG00000135049	9	88111455	88406944	803	27	43690	1.8265	0.033891	AGTPBP1	0.372624	ALS
ENSG00000135040	9	88506061	88687213	376	46	43690	-0.68324	0.75277	NAA35	0.907942	ALS
ENSG00000135052	9	88591061	88765088	472	46	43690	0.14144	0.44376	GOLM1	0.789233	ALS
ENSG00000187753	9	88785180	88924572	311	38	43690	-0.69583	0.75673	C9orf153	0.909324	ALS
ENSG00000135070	9	88829461	88947676	260	27	43690	-0.49385	0.68929	ISCA1	0.886202	ALS
ENSG00000083223	9	88852648	89019369	389	25	43690	-0.82468	0.79522	ZCCHC6	0.91984	ALS
ENSG00000180447	9	89509279	89612104	442	41	43690	0.45222	0.32555	GAS1	0.737265	ALS
ENSG00000204446	9	89713559	89824471	373	28	43690	-1.956	0.97477	C9orf170	0.987877	ALS
ENSG00000196730	9	90062143	90373548	1463	129	43690	0.81357	0.20794	DAPK1	0.654349	ALS
ENSG00000135047	9	90290434	90396308	483	43	43690	0.23417	0.40743	CTSL	0.770602	ALS
ENSG00000177992	9	90447741	90553814	388	39	43690	-0.33277	0.63035	SPATA31E1	0.863313	ALS
ENSG00000156345	9	90531356	90639668	222	29	43690	-0.12358	0.54918	CDK20	0.829805	ALS
ENSG00000106723	9	90953334	91143609	243	5	43690	-0.96811	0.8335	SPIN1	0.934786	ALS
ENSG00000130045	9	91100016	91249189	200	19	43690	0.32214	0.37367	NXNL2	0.755234	ALS
ENSG00000186354	9	91555778	91661055	514	58	43690	1.7557	0.039569	C9orf47	0.394969	ALS
ENSG00000213694	9	91556362	91669925	549	62	43690	1.6533	0.049134	S1PR3	0.4294	ALS
ENSG00000148082	9	91578060	91843682	936	75	43690	1.1401	0.12712	SHC3	0.560517	ALS
ENSG00000123975	9	91876113	91981618	284	37	43690	0.33364	0.36933	CKS2	0.752813	ALS
ENSG00000187742	9	91883421	92024557	436	52	43690	0.27925	0.39003	SECISBP2	0.762992	ALS
ENSG00000187764	9	91925702	92163045	977	80	43690	0.3455	0.36486	SEMA4D	0.750826	ALS
ENSG00000130222	9	92169928	92271470	442	44	43690	0.87264	0.19143	GADD45G	0.639514	ALS
ENSG00000165023	9	93322114	93455386	669	56	43690	-1.4202	0.92223	DIRAS2	0.965579	ALS
ENSG00000165025	9	93514069	93710831	1069	112	43690	0.23979	0.40525	SYK	0.769522	ALS
ENSG00000148090	9	93926097	94174195	720	33	43690	-1.6668	0.95223	AUH	0.978804	ALS
ENSG00000165030	9	94121327	94236144	380	51	43690	-0.74234	0.77106	NFIL3	0.913749	ALS
ENSG00000169071	9	94275373	94762444	2300	125	43690	-0.10713	0.54266	ROR2	0.827376	ALS
ENSG00000090054	9	94744281	94927666	794	39	43690	0.14694	0.44159	SPTLC1	0.787784	ALS
ENSG00000196305	9	94922489	95106038	524	30	43690	3.1526	0.00080921	IARS	0.0576304	ALS
ENSG00000198000	9	95009640	95137918	340	25	43690	3.0733	0.0010586	NOL8	0.0706131	ALS
ENSG00000188312	9	95037766	95432815	1105	33	43690	3.1916	0.00070748	CENPP	0.0527658	ALS
ENSG00000106809	9	95096249	95216978	344	21	43690	3.0743	0.001055	OGN	0.0706131	ALS
ENSG00000127083	9	95126527	95236743	305	20	43690	3.0522	0.0011358	OMD	0.0745348	ALS
ENSG00000106819	9	95168487	95294788	335	23	43690	2.7708	0.002796	ASPN	0.119565	ALS
ENSG00000106823	9	95206365	95348937	379	24	43690	2.5314	0.0056803	ECM2	0.170678	ALS
ENSG00000127080	9	95325466	95482547	454	30	43690	2.7623	0.00287	IPPK	0.120513	ALS
ENSG00000185963	9	95423645	95577094	470	25	43690	2.1861	0.014406	BICD2	0.272197	ALS
ENSG00000127081	9	95557874	95690304	462	40	43690	1.2983	0.097088	ZNF484	0.516349	ALS
ENSG00000127084	9	95659733	95848518	664	58	43690	1.0313	0.1512	FGD3	0.59303	ALS
ENSG00000157303	9	95770989	95897420	487	71	43690	0.82992	0.20329	SUSD3	0.649869	ALS
ENSG00000165233	9	95808500	95925565	490	75	43690	0.79686	0.21277	C9orf89	0.657145	ALS
ENSG00000131669	9	95833771	95946570	489	78	43690	0.62713	0.26529	NINJ1	0.6954	ALS
ENSG00000165238	9	95897198	96132854	1089	71	43690	1.2892	0.098669	WNK2	0.519074	ALS
ENSG00000204352	9	96030481	96158696	614	51	43690	1.4049	0.080026	C9orf129	0.489001	ALS
ENSG00000188938	9	96158776	96265874	461	41	43690	0.038935	0.48447	FAM120AOS	0.804021	ALS
ENSG00000048828	9	96164004	96378397	884	40	43690	0.4849	0.31387	FAM120A	0.729926	ALS
ENSG00000197724	9	96288689	96491869	1004	53	43690	1.3069	0.095627	PHF2	0.513808	ALS
ENSG00000131668	9	96663905	96767654	460	41	43690	0.041776	0.48334	BARX1	0.803833	ALS
ENSG00000158079	9	96743076	96922138	521	50	43690	0.23708	0.4063	PTPDC1	0.77008	ALS
ENSG00000175787	9	96971593	97113736	497	55	43690	1.9786	0.023931	ZNF169	0.331153	ALS
ENSG00000130950	9	97027605	97140926	301	32	43690	-1.6481	0.95034	NUTM2F	0.978118	ALS
ENSG00000148110	9	97086833	97273324	530	30	43690	-0.22727	0.58989	HIATL1	0.846487	ALS
ENSG00000130957	9	97271002	97406075	747	37	43690	0.52796	0.29876	FBP2	0.720431	ALS
ENSG00000165140	9	97315415	97452531	729	52	43690	1.2401	0.10746	FBP1	0.532435	ALS
ENSG00000148120	9	97438983	97899441	1563	50	43690	1.9422	0.026056	C9orf3	0.340417	ALS
ENSG00000158169	9	97811336	98129991	591	46	43690	1.541	0.061664	FANCC	0.454259	ALS
ENSG00000185920	9	98155262	98329339	535	40	43690	1.0401	0.14914	PTCH1	0.589975	ALS
ENSG00000268926	9	98484605	98587013	543	67	43690	0.63348	0.26321	DKFZP434H0512	0.694077	ALS
ENSG00000182150	9	98587983	98826842	875	46	43690	1.8622	0.03129	ERCC6L2	0.364774	ALS
ENSG00000130948	9	98947588	99114434	716	70	43690	1.851	0.032084	HSD17B3	0.367029	ALS
ENSG00000130958	9	99032988	99195992	565	40	43690	2.7286	0.0031801	SLC35D2	0.125148	ALS
ENSG00000165244	9	99098223	99230611	294	13	43690	1.2174	0.11173	ZNF367	0.537998	ALS
ENSG00000130956	9	99162483	99303618	228	15	43690	0.67452	0.24999	HABP4	0.684237	ALS
ENSG00000081377	9	99202523	99432112	219	23	43690	0.092947	0.46297	CDC14B	0.796403	ALS
ENSG00000158122	9	99351859	99467585	93	15	43690	0.34175	0.36627	AAED1	0.751686	ALS
ENSG00000081386	9	99468147	99590411	197	11	43690	-0.47277	0.68181	ZNF510	0.882476	ALS
ENSG00000196597	9	99528754	99687905	304	13	43690	-0.49181	0.68857	ZNF782	0.886099	ALS
ENSG00000196312	9	99610348	99825862	344	17	43690	-0.59017	0.72246	HIATL2	0.898876	ALS
ENSG00000188152	9	99640592	99752535	147	12	43690	-0.31369	0.62312	NUTM2G	0.860189	ALS
ENSG00000136943	9	99744940	99851925	179	15	43690	-0.4519	0.67433	CTSV	0.880506	ALS
ENSG00000197816	9	99950765	100190806	583	19	43690	1.8571	0.031647	CCDC180	0.365035	ALS
ENSG00000196116	9	100124232	100308407	418	37	43690	1.5362	0.062247	TDRD7	0.454809	ALS
ENSG00000136842	9	100213462	100414030	496	60	43690	1.4781	0.069688	TMOD1	0.47303	ALS
ENSG00000136925	9	100312362	100445962	402	29	43690	1.0189	0.15412	TSTD2	0.597104	ALS
ENSG00000136937	9	100345908	100486030	418	18	43690	0.63037	0.26423	NCBP1	0.695042	ALS
ENSG00000136936	9	100387191	100509639	388	21	43690	0.30004	0.38207	XPA	0.75935	ALS
ENSG00000178919	9	100565536	100668986	358	20	43690	-0.5471	0.70785	FOXE1	0.892941	ALS
ENSG00000136932	9	100616771	100734852	339	23	43690	-0.69207	0.75555	C9orf156	0.908855	ALS
ENSG00000136929	9	100639073	100757138	292	26	43690	-0.38558	0.65009	HEMGN	0.872869	ALS
ENSG00000136938	9	100695643	100828225	305	34	43690	0.29125	0.38543	ANP32B	0.760402	ALS
ENSG00000095380	9	100769021	100895357	312	41	43690	-0.19856	0.5787	NANS	0.841379	ALS
ENSG00000106785	9	100781557	100931494	443	70	43690	0.80701	0.20983	TRIM14	0.655836	ALS
ENSG00000106789	9	100833257	101004922	705	83	43690	0.86365	0.19389	CORO2A	0.64078	ALS
ENSG00000095383	9	100911311	101067915	889	64	43690	1.7051	0.044086	TBC1D2	0.414268	ALS
ENSG00000136928	9	101000391	101521479	2412	181	43690	1.0619	0.14415	GABBR2	0.584867	ALS
ENSG00000165138	9	101443611	101609247	474	43	43690	-0.21849	0.58648	ANKS6	0.844567	ALS
ENSG00000119514	9	101519981	101662363	574	61	43690	-1.5395	0.93816	GALNT12	0.972504	ALS
ENSG00000204291	9	101655461	101883069	697	75	43690	-0.93506	0.82512	COL15A1	0.93181	ALS
ENSG00000106799	9	101816320	101966474	345	35	43690	0.047673	0.48099	TGFBR1	0.803467	ALS
ENSG00000119523	9	101928708	102034238	251	17	43690	-0.061993	0.52472	ALG2	0.81841	ALS
ENSG00000106803	9	101934346	102042897	266	13	43690	0.051572	0.47943	SEC61B	0.802939	ALS
ENSG00000119508	9	102534137	102679173	276	43	43690	1.7548	0.039643	NR4A3	0.395183	ALS
ENSG00000136874	9	102618915	102782618	379	40	43690	2.0879	0.018403	STX17	0.299507	ALS
ENSG00000023318	9	102691461	102911322	499	37	43690	1.2819	0.099931	ERP44	0.521628	ALS
ENSG00000119509	9	102811538	103113282	769	26	43690	0.92811	0.17668	INVS	0.623105	ALS
ENSG00000136891	9	103014359	103165221	393	33	43690	1.2512	0.10543	TEX10	0.529709	ALS
ENSG00000066697	9	103139438	103263511	443	36	43690	0.52622	0.29937	MSANTD3	0.720921	ALS
ENSG00000251349	9	103154553	103389918	807	41	43690	0.45071	0.3261	MSANTD3-TMEFF1	0.737462	ALS
ENSG00000241697	9	103154560	103389918	807	41	43690	0.45071	0.3261	TMEFF1	0.737462	ALS
ENSG00000170681	9	103290361	103400188	385	46	43690	0.73647	0.23072	MURC	0.672341	ALS
ENSG00000148123	9	103740991	104137417	1607	86	43690	1.6737	0.047098	LPPR1	0.423603	ALS
ENSG00000136881	9	104072699	104195801	535	30	43690	1.3757	0.084457	BAAT	0.496404	ALS
ENSG00000136897	9	104099915	104210896	421	34	43690	1.3419	0.089822	MRPL50	0.503279	ALS
ENSG00000136870	9	104111155	104222942	413	37	43690	1.5794	0.057126	ZNF189	0.447524	ALS
ENSG00000136872	9	104132860	104248105	363	51	43690	1.0681	0.14274	ALDOB	0.583835	ALS
ENSG00000165152	9	104185453	104345819	552	59	43690	0.1835	0.4272	TMEM246	0.780864	ALS
ENSG00000155827	9	104246133	104375622	459	45	43690	-1.0712	0.85796	RNF20	0.941505	ALS
ENSG00000198785	9	104281635	104550862	997	49	43690	-0.8323	0.79738	GRIN3A	0.920061	ALS
ENSG00000188386	9	104303897	104407283	363	38	43690	-0.54845	0.70831	PPP3R2	0.892979	ALS
ENSG00000155833	9	105707593	105830770	679	49	43690	0.47852	0.31614	CYLC2	0.731529	ALS
ENSG00000136824	9	106806541	106953698	926	28	43690	0.43843	0.33054	SMC2	0.738937	ALS
ENSG00000186881	9	107216455	107317547	404	47	43690	0.18575	0.42632	OR13F1	0.780399	ALS
ENSG00000148136	9	107238534	107339490	367	50	43690	0.25801	0.3982	OR13C4	0.765869	ALS
ENSG00000204246	9	107248030	107349137	392	45	43690	0.29274	0.38486	OR13C3	0.760288	ALS
ENSG00000186943	9	107281449	107382411	467	38	43690	-0.39659	0.65416	OR13C8	0.874059	ALS
ENSG00000255800	9	107310650	107411788	516	23	43690	-0.25767	0.60167	OR13C5	0.851489	ALS
ENSG00000257019	9	107316924	107417951	516	22	43690	-0.17499	0.56946	OR13C2	0.836851	ALS
ENSG00000136839	9	107329529	107430485	527	23	43690	-0.080442	0.53206	OR13C9	0.821262	ALS
ENSG00000179055	9	107406660	107507766	495	30	43690	0.30402	0.38056	OR13D1	0.758797	ALS
ENSG00000136783	9	107459969	107572403	491	50	43690	0.076587	0.46948	NIPSNAP3A	0.798888	ALS
ENSG00000165028	9	107476438	107589738	500	61	43690	0.0077094	0.49692	NIPSNAP3B	0.809461	ALS
ENSG00000165029	9	107493283	107740518	1231	144	43690	-0.55279	0.7098	ABCA1	0.893571	ALS
ENSG00000070214	9	107956903	108251452	842	52	43690	1.2041	0.11428	SLC44A1	0.540981	ALS
ENSG00000106701	9	108160077	108364714	447	46	43690	0.58953	0.27775	FSD1L	0.703211	ALS
ENSG00000106692	9	108270411	108453399	439	56	43690	1.9828	0.023695	FKTN	0.330057	ALS
ENSG00000186051	9	108374738	108475367	307	47	43690	3.0509	0.001141	TAL2	0.0745348	ALS
ENSG00000095209	9	108406825	108588893	708	38	43690	3.8137	6.8456e-05	TMEM38B	0.0108977	ALS
ENSG00000148143	9	109575378	109825915	700	73	43690	0.1552	0.43833	ZNF462	0.786825	ALS
ENSG00000242631	9	109635630	109736455	224	51	43690	0.082244	0.46723	RP11-508N12.4	0.797541	ALS
ENSG00000119318	9	109995418	110144475	607	39	43690	-0.41316	0.66026	RAD23B	0.876049	ALS
ENSG00000136826	9	110197133	110302763	250	46	43690	1.5258	0.06353	KLF4	0.459094	ALS
ENSG00000214645	9	110489471	110590419	395	54	43690	0.40408	0.34308	AL162389.1	0.743999	ALS
ENSG00000148156	9	111566871	111669239	596	53	43690	-0.172	0.56828	ACTL7B	0.836701	ALS
ENSG00000187003	9	111574603	111676035	575	51	43690	-0.15058	0.55985	ACTL7A	0.834935	ALS
ENSG00000070061	9	111579797	111746396	782	49	43690	0.73533	0.23107	IKBKAP	0.672341	ALS
ENSG00000119328	9	111646461	111763024	460	36	43690	1.3327	0.091311	FAM206A	0.50505	ALS
ENSG00000119326	9	111654851	111825809	649	39	43690	1.5735	0.057804	CTNNAL1	0.447524	ALS
ENSG00000106771	9	111727432	111932225	818	39	43690	1.701	0.044474	TMEM245	0.415433	ALS
ENSG00000260230	9	111842573	111979571	594	45	43690	1.2501	0.10562	FRRS1L	0.530031	ALS
ENSG00000095203	9	111884255	112133244	908	101	43690	-0.21971	0.58695	EPB41L4B	0.84473	ALS
ENSG00000070159	9	112087746	112310590	847	65	43690	-0.27489	0.6083	PTPN3	0.855186	ALS
ENSG00000243444	9	112353068	112763755	1921	148	43690	0.88633	0.18772	PALM2	0.635131	ALS
ENSG00000157654	9	112492589	112984792	2264	189	43690	0.83871	0.20082	PALM2-AKAP2	0.646776	ALS
ENSG00000241978	9	112492769	112984792	2264	189	43690	0.83871	0.20082	AKAP2	0.646776	ALS
ENSG00000188959	9	112902328	113020469	535	57	43690	-0.15063	0.55987	C9orf152	0.834935	ALS
ENSG00000136810	9	112956091	113068920	483	76	43690	0.50175	0.30792	TXN	0.725865	ALS
ENSG00000204193	9	113015801	113150127	615	75	43690	0.37871	0.35245	TXNDC8	0.74668	ALS
ENSG00000165124	9	113077531	113392160	1530	109	43690	-0.92589	0.82275	SVEP1	0.931018	ALS
ENSG00000030304	9	113381051	113613859	1094	88	43690	-1.2112	0.88709	MUSK	0.950284	ALS
ENSG00000198121	9	113585543	113850981	1271	109	43690	-0.14354	0.55707	LPAR1	0.833252	ALS
ENSG00000171133	9	114039763	114140800	389	67	43690	-0.3629	0.64166	OR2K2	0.868258	ALS
ENSG00000136813	9	114072972	114297025	769	46	43690	0.3731	0.35454	KIAA0368	0.747736	ALS
ENSG00000173258	9	114237439	114390124	644	69	43690	-0.45681	0.6761	ZNF483	0.880903	ALS
ENSG00000106853	9	114262002	114412135	665	72	43690	0.0017672	0.4993	PTGR1	0.810048	ALS
ENSG00000059769	9	114343632	114482508	646	65	43690	0.50644	0.30628	DNAJC25	0.725543	ALS
ENSG00000244115	9	114343666	114482509	645	65	43690	0.50761	0.30586	DNAJC25-GNG10	0.725274	ALS
ENSG00000242616	9	114373615	114482526	505	50	43690	0.84286	0.19965	GNG10	0.646167	ALS
ENSG00000165181	9	114398453	114607288	925	47	43690	1.4484	0.073747	C9orf84	0.478894	ALS
ENSG00000148154	9	114609046	114747649	854	69	43690	1.838	0.03303	UGCG	0.370483	ALS
ENSG00000106868	9	114753065	114987688	690	73	43690	1.0307	0.15134	SUSD1	0.593087	ALS
ENSG00000119314	9	114930715	115145947	638	23	43690	1.5057	0.066073	PTBP3	0.463511	ALS
ENSG00000119471	9	115092217	115284690	556	24	43690	-0.81046	0.79116	HSDL2	0.918581	ALS
ENSG00000230185	9	115146096	115299484	412	18	43690	-1.4945	0.93248	C9orf147	0.970279	ALS
ENSG00000165185	9	115199127	115481677	724	43	43690	-1.5515	0.93961	KIAA1958	0.973261	ALS
ENSG00000148153	9	115396206	115530516	394	44	43690	-1.1135	0.86725	INIP	0.943935	ALS
ENSG00000148158	9	115463118	115693951	832	39	43690	-0.90491	0.81724	SNX30	0.92867	ALS
ENSG00000119457	9	115591200	115703193	496	51	43690	-0.55023	0.70892	SLC46A2	0.892997	ALS
ENSG00000136866	9	115750660	115869039	294	50	43690	0.31185	0.37758	ZFP37	0.75764	ALS
ENSG00000136867	9	115863222	115976417	473	56	43690	0.42178	0.33659	SLC31A2	0.741213	ALS
ENSG00000119321	9	115873286	116033641	638	59	43690	0.75976	0.2237	FKBP15	0.666421	ALS
ENSG00000136868	9	115933808	116078674	545	42	43690	1.4477	0.073848	SLC31A1	0.478938	ALS
ENSG00000176386	9	115968115	116087869	412	39	43690	1.366	0.085972	CDC26	0.497907	ALS
ENSG00000136875	9	115987623	116105185	371	35	43690	1.3175	0.093831	PRPF4	0.510346	ALS
ENSG00000165188	9	116009373	116115656	374	33	43690	1.4089	0.079433	RNF183	0.488137	ALS
ENSG00000148225	9	116025502	116152578	537	47	43690	1.0047	0.15752	WDR31	0.601298	ALS
ENSG00000119411	9	116061821	116183513	477	65	43690	0.219	0.41332	BSPRY	0.773589	ALS
ENSG00000119431	9	116085699	116189279	428	65	43690	0.04023	0.48395	HDHD3	0.803833	ALS
ENSG00000148218	9	116098597	116213613	440	58	43690	-0.035958	0.51434	ALAD	0.81574	ALS
ENSG00000148229	9	116119515	116222952	335	52	43690	-0.98082	0.83666	POLE3	0.935433	ALS
ENSG00000157653	9	116122334	116241964	372	55	43690	-1.2466	0.89372	C9orf43	0.952979	ALS
ENSG00000138835	9	116157011	116410018	715	39	43690	-0.84704	0.80151	RGS3	0.921997	ALS
ENSG00000157657	9	116588562	116868871	982	96	43690	-2.6437	0.9959	ZNF618	0.998218	ALS
ENSG00000106927	9	116772407	116890752	497	66	43690	-1.9138	0.97217	AMBP	0.986901	ALS
ENSG00000136883	9	116798406	116911507	484	76	43690	-1.7825	0.96266	KIF12	0.982207	ALS
ENSG00000196739	9	116867840	117124791	1149	179	43690	-1.3101	0.90492	COL27A1	0.957966	ALS
ENSG00000229314	9	117035336	117138755	378	83	43690	-0.14145	0.55624	ORM1	0.832749	ALS
ENSG00000228278	9	117042149	117145532	351	75	43690	-0.05593	0.5223	ORM2	0.817385	ALS
ENSG00000106948	9	117046436	117206685	555	78	43690	-0.85025	0.80241	AKNA	0.922173	ALS
ENSG00000095397	9	117114360	117317730	876	75	43690	-1.4208	0.92232	DFNB31	0.965579	ALS
ENSG00000136888	9	117300026	117410653	572	51	43690	0.44154	0.32941	ATP6V1G1	0.738415	ALS
ENSG00000157693	9	117323486	117458702	707	50	43690	0.90688	0.18223	C9orf91	0.628123	ALS
ENSG00000181634	9	117496915	117618406	398	65	43690	-1.3031	0.90373	TNFSF15	0.957348	ALS
ENSG00000106952	9	117606003	117742697	467	52	43690	-0.16183	0.56428	TNFSF8	0.83633	ALS
ENSG00000041982	9	117732806	117930536	899	66	43690	0.86186	0.19438	TNC	0.640852	ALS
ENSG00000173077	9	117854097	118214923	1725	98	43690	-0.048928	0.51951	2024-12-01	0.816809	ALS
ENSG00000182752	9	118866083	119214601	704	102	43690	1.3838	0.08321	PAPPA	0.494768	ALS
ENSG00000256040	9	119110439	119212885	289	40	43690	1.0364	0.15	PAPPA-AS1	0.591138	ALS
ENSG00000148219	9	119137504	120227348	4605	226	43690	0.45886	0.32317	ASTN2	0.736099	ALS
ENSG00000119401	9	119399581	119513579	438	50	43690	1.4004	0.080704	TRIM32	0.490272	ALS
ENSG00000136869	9	120416610	120529149	514	50	43690	0.30825	0.37895	TLR4	0.75782	ALS
ENSG00000078725	9	121865736	122181745	899	88	43690	-2.26	0.98809	BRINP1	0.99406	ALS
ENSG00000260970	9	122207653	122336403	409	46	43690	-0.067809	0.52703	RP11-295D22.1	0.819466	ALS
ENSG00000136861	9	123101147	123392448	476	48	43690	-1.5217	0.93595	CDK5RAP2	0.971563	ALS
ENSG00000106780	9	123313091	123526748	357	25	43690	-0.14155	0.55628	MEGF9	0.832749	ALS
ENSG00000119402	9	123464256	123605690	278	19	43690	0.0030894	0.49877	FBXW2	0.810048	ALS
ENSG00000095261	9	123527774	123655262	234	28	43690	-0.11327	0.54509	PSMD5	0.827677	ALS
ENSG00000119403	9	123567977	123689606	293	26	43690	0.26127	0.39694	PHF19	0.765844	ALS
ENSG00000056558	9	123614671	123741451	382	24	43690	1.1068	0.1342	TRAF1	0.571685	ALS
ENSG00000106804	9	123664616	123862554	568	36	43690	1.2262	0.11006	C5	0.535427	ALS
ENSG00000119397	9	123787141	123989888	512	29	43690	0.69319	0.2441	CNTRL	0.682443	ALS
ENSG00000119396	9	123890415	124035292	342	37	43690	0.30253	0.38112	RAB14	0.758994	ALS
ENSG00000148180	9	123920072	124145121	626	43	43690	-0.77037	0.77946	GSN	0.915296	ALS
ENSG00000148175	9	124051355	124182531	366	36	43690	-1.7365	0.95876	STOM	0.980816	ALS
ENSG00000267987	9	124053625	124160410	314	33	43690	-1.9076	0.97178	AL161784.1	0.986729	ALS
ENSG00000136848	9	124279336	124597809	953	110	43690	0.070264	0.47199	DAB2IP	0.799946	ALS
ENSG00000175764	9	124534207	124905885	1557	101	43690	-0.39308	0.65287	TTLL11	0.873655	ALS
ENSG00000119421	9	124844745	124972098	492	65	43690	0.35499	0.3613	NDUFA8	0.749832	ALS
ENSG00000185681	9	124872190	125012367	520	68	43690	1.1052	0.13455	MORN5	0.572318	ALS
ENSG00000106852	9	124914856	125041905	343	67	43690	1.618	0.052828	LHX6	0.437401	ALS
ENSG00000119446	9	124949903	125077118	282	60	43690	1.5982	0.055002	RBM18	0.443261	ALS
ENSG00000148187	9	124976882	125135743	366	64	43690	0.68879	0.24548	MRRF	0.683075	ALS
ENSG00000095303	9	125082824	125207982	398	54	43690	-1.5594	0.94055	PTGS1	0.973649	ALS
ENSG00000269738	9	125098344	125198928	358	49	43690	-1.5828	0.94327	AL162424.1	0.974684	ALS
ENSG00000136834	9	125189220	125290235	353	49	43690	-0.84026	0.79962	OR1J1	0.92111	ALS
ENSG00000197233	9	125223081	125324022	454	58	43690	-0.92441	0.82236	OR1J2	0.931018	ALS
ENSG00000239590	9	125231420	125332361	480	52	43690	-0.96119	0.83177	OR1J4	0.934083	ALS
ENSG00000171505	9	125238637	125339572	487	45	43690	-0.84958	0.80222	OR1N1	0.922173	ALS
ENSG00000171501	9	125265391	125366493	576	36	43690	-0.28615	0.61262	OR1N2	0.857047	ALS
ENSG00000171496	9	125279778	125380838	600	37	43690	-0.21451	0.58493	OR1L8	0.843877	ALS
ENSG00000165202	9	125326948	125428026	476	41	43690	0.1749	0.43058	OR1Q1	0.783204	ALS
ENSG00000171484	9	125340858	125441852	416	42	43690	0.30419	0.38049	OR1B1	0.758737	ALS
ENSG00000173679	9	125373845	125474927	347	36	43690	-0.41462	0.66079	OR1L1	0.876115	ALS
ENSG00000171481	9	125387315	125488432	332	34	43690	-0.47908	0.68406	OR1L3	0.883137	ALS
ENSG00000136939	9	125436269	125537204	268	8	43690	-0.32309	0.62669	OR1L4	0.861925	ALS
ENSG00000171459	9	125462019	125563062	258	10	43690	-0.27469	0.60822	OR1L6	0.855186	ALS
ENSG00000148215	9	125501150	125602237	216	23	43690	-0.22582	0.58933	OR5C1	0.846487	ALS
ENSG00000136940	9	125510668	125640910	262	29	43690	-0.41718	0.66173	PDCL	0.876182	ALS
ENSG00000165204	9	125512370	125613395	217	26	43690	-0.14497	0.55763	OR1K1	0.833682	ALS
ENSG00000056586	9	125556835	125717620	283	26	43690	-0.35724	0.63954	RC3H2	0.867744	ALS
ENSG00000186130	9	125620335	125725609	175	21	43690	-0.3246	0.62726	ZBTB6	0.861925	ALS
ENSG00000171448	9	125627845	125743779	195	22	43690	-0.32518	0.62748	ZBTB26	0.861925	ALS
ENSG00000011454	9	125653112	125917145	393	26	43690	0.19719	0.42184	RABGAP1	0.77784	ALS
ENSG00000188394	9	125746806	125847975	137	17	43690	0.24136	0.40464	GPR21	0.769474	ALS
ENSG00000165209	9	125821779	126080855	406	49	43690	0.95485	0.16983	STRBP	0.616524	ALS
ENSG00000148204	9	126068449	126192603	465	68	43690	3.0294	0.0012253	CRB2	0.0764428	ALS
ENSG00000119522	9	126091933	126742431	2019	82	43690	2.3525	0.0093248	DENND1A	0.226473	ALS
ENSG00000106689	9	126713949	126845580	552	50	43690	-1.6468	0.9502	LHX2	0.97808	ALS
ENSG00000119408	9	126969885	127165586	543	38	43690	0.75716	0.22448	NEK6	0.666753	ALS
ENSG00000136930	9	127065745	127227723	365	40	43690	0.99823	0.15908	PSMB7	0.602963	ALS
ENSG00000180264	9	127163423	127289379	204	35	43690	1.829	0.033701	GPR144	0.371181	ALS
ENSG00000136931	9	127193516	127319709	150	21	43690	1.6157	0.05308	NR5A1	0.438147	ALS
ENSG00000148200	9	127229554	127583589	194	11	43690	1.4991	0.066928	NR6A1	0.466155	ALS
ENSG00000185585	9	127489437	127627164	241	32	43690	-0.22813	0.59023	OLFML2A	0.846487	ALS
ENSG00000136918	9	127565755	127670160	310	30	43690	-0.91092	0.81883	WDR38	0.929469	ALS
ENSG00000136942	9	127570159	127674260	321	27	43690	-0.84658	0.80138	RPL35	0.921981	ALS
ENSG00000136950	9	127574409	127690003	348	31	43690	-0.94859	0.82858	ARPC5L	0.932737	ALS
ENSG00000136935	9	127590646	127760771	431	31	43690	-0.97085	0.83419	GOLGA1	0.935095	ALS
ENSG00000173611	9	127654887	127955785	698	35	43690	-1.1946	0.88389	SCAI	0.949176	ALS
ENSG00000119414	9	127858852	128002218	419	27	43690	-0.71436	0.7625	PPP6C	0.910536	ALS
ENSG00000136933	9	127912821	128046437	386	35	43690	-0.41658	0.66151	RABEPK	0.876182	ALS
ENSG00000044574	9	127947132	128053609	302	34	43690	-0.21677	0.58581	HSPA5	0.844372	ALS
ENSG00000165219	9	127974073	128179486	614	43	43690	0.13509	0.44627	GAPVD1	0.790698	ALS
ENSG00000119487	9	128149672	128519513	1305	51	43690	0.16874	0.433	MAPKAP1	0.784389	ALS
ENSG00000167081	9	128459624	128779656	1272	42	43690	1.5135	0.065071	PBX3	0.462816	ALS
ENSG00000196814	9	129039128	129319320	1190	93	43690	0.38642	0.34959	MVB12B	0.745689	ALS
ENSG00000136944	9	129326722	129513311	699	74	43690	-0.74762	0.77266	LMX1B	0.914146	ALS
ENSG00000169155	9	129517285	129650489	207	53	43690	0.61702	0.26861	ZBTB43	0.698042	ALS
ENSG00000177125	9	129572944	129698157	257	39	43690	0.73777	0.23033	ZBTB34	0.672341	ALS
ENSG00000136828	9	129627053	130035445	825	38	43690	0.48447	0.31403	RALGPS1	0.729937	ALS
ENSG00000136859	9	129799611	129935162	266	21	43690	0.46798	0.3199	ANGPTL2	0.733754	ALS
ENSG00000136895	9	129936544	130205939	605	57	43690	-1.323	0.90709	GARNL3	0.959169	ALS
ENSG00000136856	9	130109421	130220703	309	24	43690	-0.98016	0.8365	SLC2A8	0.935433	ALS
ENSG00000196152	9	130136661	130257651	342	24	43690	-0.81769	0.79323	ZNF79	0.919424	ALS
ENSG00000197958	9	130159953	130263684	310	17	43690	-0.50114	0.69187	RPL12	0.886612	ALS
ENSG00000148356	9	130163765	130315780	530	29	43690	-0.58957	0.72226	LRSAM1	0.898863	ALS
ENSG00000136830	9	130217618	130391268	616	46	43690	-1.1201	0.86867	FAM129B	0.944255	ALS
ENSG00000136854	9	130324544	130507460	474	44	43690	-0.19654	0.57791	STXBP1	0.841379	ALS
ENSG00000187024	9	130405257	130537152	321	34	43690	0.053492	0.47867	PTRH1	0.802764	ALS
ENSG00000160401	9	130419268	130528281	266	32	43690	0.034695	0.48616	C9orf117	0.804983	ALS
ENSG00000167094	9	130428345	130543879	280	32	43690	0.052256	0.47916	TTC16	0.802938	ALS
ENSG00000160404	9	130443803	130547604	256	26	43690	0.10818	0.45693	TOR2A	0.794084	ALS
ENSG00000095370	9	130450596	130591020	367	37	43690	0.17534	0.4304	SH2D3C	0.783204	ALS
ENSG00000136807	9	130497958	130603066	300	30	43690	0.16777	0.43338	CDK9	0.784389	ALS
ENSG00000136877	9	130506876	130626606	350	45	43690	-0.080085	0.53192	FPGS	0.821174	ALS
ENSG00000106991	9	130527291	130667035	378	65	43690	-0.15227	0.56051	ENG	0.835154	ALS
ENSG00000106992	9	130578759	130690022	271	54	43690	-0.35967	0.64045	AK1	0.868004	ALS
ENSG00000160408	9	130597600	130717687	282	43	43690	-0.1633	0.56486	ST6GALNAC6	0.836346	ALS
ENSG00000136840	9	130620165	130729317	246	36	43690	-0.27246	0.60737	ST6GALNAC4	0.85476	ALS
ENSG00000167103	9	130633158	130743076	233	26	43690	0.015123	0.49397	PIP5KL1	0.80813	ALS
ENSG00000136908	9	130647378	130750763	221	23	43690	0.20554	0.41857	DPM2	0.775718	ALS
ENSG00000167106	9	130652858	130792792	328	22	43690	0.71389	0.23765	FAM102A	0.677849	ALS
ENSG00000171169	9	130773512	130880485	237	17	43690	1.7875	0.036927	NAIF1	0.38603	ALS
ENSG00000148339	9	130780480	130921524	255	15	43690	1.6895	0.045561	SLC25A25	0.417565	ALS
ENSG00000148334	9	130832972	130940741	212	15	43690	1.3802	0.083769	PTGES2	0.495614	ALS
ENSG00000232850	9	130840612	130941481	189	16	43690	1.2139	0.11239	AL590708.2	0.538532	ALS
ENSG00000148346	9	130861350	130965734	160	22	43690	-0.89718	0.81519	LCN2	0.927561	ALS
ENSG00000171159	9	130872539	130976207	168	21	43690	-0.77755	0.78158	C9orf16	0.916031	ALS
ENSG00000148337	9	130878343	131016662	230	27	43690	0.10887	0.45665	CIZ1	0.794084	ALS
ENSG00000106976	9	130915658	131067527	289	27	43690	1.0993	0.13582	DNM1	0.573429	ALS
ENSG00000167110	9	130968108	131088274	226	27	43690	1.5902	0.055891	GOLGA2	0.444639	ALS
ENSG00000175854	9	130987658	131101269	204	24	43690	1.6901	0.045509	SWI5	0.417493	ALS
ENSG00000268211	9	131012367	131114212	186	20	43690	1.7137	0.043296	AL359091.2	0.413199	ALS
ENSG00000167112	9	131021382	131135021	215	24	43690	1.6923	0.04529	TRUB2	0.417422	ALS
ENSG00000167113	9	131034815	131146351	211	23	43690	1.7147	0.043203	COQ4	0.412765	ALS
ENSG00000167114	9	131052925	131173749	229	26	43690	1.6023	0.054547	SLC27A4	0.441786	ALS
ENSG00000167118	9	131083598	131203015	237	30	43690	1.0285	0.15187	URM1	0.594304	ALS
ENSG00000167123	9	131124030	131249626	266	22	43690	0.34912	0.3635	CERCAM	0.750432	ALS
ENSG00000136811	9	131167465	131313571	289	15	43690	-0.5558	0.71083	ODF2	0.894214	ALS
ENSG00000119392	9	131216979	131354567	220	20	43690	-1.1488	0.87468	GLE1	0.946086	ALS
ENSG00000197694	9	131264866	131445941	232	21	43690	-1.7122	0.95657	SPTAN1	0.980374	ALS
ENSG00000119333	9	131345940	131469066	123	12	43690	-1.4073	0.92033	WDR34	0.964719	ALS
ENSG00000119335	9	131395703	131508679	116	20	43690	-0.78047	0.78244	SET	0.916376	ALS
ENSG00000160447	9	131414802	131533197	129	23	43690	-0.44008	0.67006	PKN3	0.87939	ALS
ENSG00000160446	9	131433148	131536406	101	17	43690	-0.10944	0.54357	ZDHHC12	0.827677	ALS
ENSG00000160445	9	131442065	131584693	230	24	43690	0.10248	0.45919	ZER1	0.794855	ALS
ENSG00000107021	9	131499483	131622711	269	16	43690	0.30493	0.38021	TBC1D13	0.758638	ALS
ENSG00000167136	9	131530753	131634956	267	17	43690	0.27169	0.39293	ENDOG	0.763452	ALS
ENSG00000198917	9	131531930	131642100	284	18	43690	0.26151	0.39685	C9orf114	0.765807	ALS
ENSG00000171097	9	131545221	131694773	439	26	43690	0.046093	0.48162	CCBL1	0.803798	ALS
ENSG00000136802	9	131594391	131730318	342	24	43690	-0.18758	0.5744	LRRC8A	0.839788	ALS
ENSG00000175287	9	131633174	131754320	288	24	43690	-0.3083	0.62107	PHYHD1	0.859666	ALS
ENSG00000251184	9	131653757	131769300	256	19	43690	-0.43485	0.66816	RP11-101E3.5	0.878345	ALS
ENSG00000175283	9	131657809	131759898	227	25	43690	-0.32424	0.62712	DOLK	0.861925	ALS
ENSG00000095319	9	131659978	131819375	323	26	43690	-0.47397	0.68224	NUP188	0.882476	ALS
ENSG00000148341	9	131719315	131840582	196	30	43690	-0.37469	0.64605	SH3GLB2	0.870958	ALS
ENSG00000148343	9	131748900	131884361	302	31	43690	1.0655	0.14333	FAM73B	0.583835	ALS
ENSG00000167130	9	131793379	131902717	307	24	43690	1.565	0.05879	DOLPP1	0.448148	ALS
ENSG00000095321	9	131807089	131923468	362	25	43690	1.8735	0.030497	CRAT	0.361429	ALS
ENSG00000119383	9	131823229	131961225	438	25	43690	1.9447	0.025908	PPP2R4	0.339969	ALS
ENSG00000188483	9	131887835	131990540	338	31	43690	2.207	0.013656	IER5L	0.265507	ALS
ENSG00000148335	9	132321163	132448209	470	77	43690	1.8129	0.034925	NTMT1	0.377359	ALS
ENSG00000179058	9	132324504	132433055	399	60	43690	1.9203	0.027408	C9orf50	0.345684	ALS
ENSG00000148331	9	132349171	132454444	380	58	43690	1.4262	0.076909	ASB6	0.482759	ALS
ENSG00000167157	9	132377920	132534875	613	79	43690	1.5982	0.054998	PRRX2	0.443261	ALS
ENSG00000148344	9	132450610	132565326	546	59	43690	1.2212	0.11101	PTGES	0.536795	ALS
ENSG00000136816	9	132515432	132623560	652	40	43690	1.4598	0.07217	TOR1B	0.475544	ALS
ENSG00000136827	9	132525223	132636413	714	34	43690	1.5899	0.055932	TOR1A	0.444639	ALS
ENSG00000136819	9	132539569	132648142	710	30	43690	1.8487	0.032253	C9orf78	0.368295	ALS
ENSG00000136878	9	132546977	132694107	871	32	43690	2.7729	0.0027781	USP20	0.119189	ALS
ENSG00000187239	9	132599466	132855473	1177	44	43690	3.9267	4.3065e-05	FNBP1	0.00766039	ALS
ENSG00000148358	9	132765705	132952448	788	56	43690	1.4553	0.072787	GPR107	0.476955	ALS
ENSG00000196979	9	132852889	132956498	499	59	43690	0.5872	0.27853	AL360004.1	0.704328	ALS
ENSG00000107130	9	132884857	133049583	708	92	43690	-0.20526	0.58131	NCS1	0.84253	ALS
ENSG00000148357	9	132996882	133359510	902	124	43690	0.71199	0.23824	HMCN2	0.677876	ALS
ENSG00000215428	9	133224029	133332639	499	94	43690	0.9615	0.16815	AL354898.1	0.615424	ALS
ENSG00000130707	9	133270316	133426661	658	100	43690	1.5975	0.05508	ASS1	0.443261	ALS
ENSG00000107164	9	133404352	133563739	587	62	43690	1.299	0.096967	FUBP3	0.51614	ALS
ENSG00000130711	9	133489981	133608368	418	59	43690	0.87213	0.19157	PRDM12	0.639514	ALS
ENSG00000130713	9	133519108	133630248	456	45	43690	1.3344	0.09103	EXOSC2	0.504084	ALS
ENSG00000097007	9	133539333	133813062	987	74	43690	1.2629	0.10331	ABL1	0.526402	ALS
ENSG00000188710	9	133718815	133819225	356	42	43690	0.26372	0.396	QRFP	0.765413	ALS
ENSG00000130720	9	133727825	133864673	462	63	43690	0.50498	0.30679	FIBCD1	0.725722	ALS
ENSG00000050555	9	133834469	134019860	645	82	43690	1.363	0.086437	LAMC3	0.498538	ALS
ENSG00000126878	9	133921863	134048539	452	53	43690	1.1419	0.12675	AIF1L	0.560281	ALS
ENSG00000126883	9	133950948	134160057	532	48	43690	0.75935	0.22382	NUP214	0.666464	ALS
ENSG00000126882	9	134083463	134201934	294	44	43690	0.044134	0.4824	FAM78A	0.803833	ALS
ENSG00000160539	9	134115081	134234649	342	50	43690	0.31776	0.37533	PPAPDC3	0.756168	ALS
ENSG00000130723	9	134219480	134425584	657	43	43690	0.94172	0.17317	PRRC2B	0.619452	ALS
ENSG00000130714	9	134328289	134449193	431	38	43690	0.22018	0.41286	POMT1	0.773249	ALS
ENSG00000130717	9	134349188	134456655	390	38	43690	0.16365	0.435	UCK1	0.785088	ALS
ENSG00000107263	9	134402157	134665461	1028	66	43690	-0.37209	0.64509	RAPGEF1	0.87024	ALS
ENSG00000160563	9	134685494	135005295	678	66	43690	0.34487	0.3651	MED27	0.751034	ALS
ENSG00000196358	9	134987334	135169921	428	56	43690	1.1827	0.11846	NTNG2	0.547744	ALS
ENSG00000107290	9	135086743	135280372	539	31	43690	0.49964	0.30866	SETX	0.726144	ALS
ENSG00000125482	9	135201008	135332209	351	44	43690	0.7449	0.22817	TTF1	0.67048	ALS
ENSG00000188523	9	135235430	135498704	823	114	43690	-0.61368	0.73029	C9orf171	0.899886	ALS
ENSG00000125492	9	135407572	135515653	317	57	43690	-1.0089	0.84349	BARHL1	0.936487	ALS
ENSG00000125485	9	135418384	135595788	593	56	43690	-0.32492	0.62738	DDX31	0.861925	ALS
ENSG00000125484	9	135495422	135620342	465	58	43690	0.24722	0.40237	GTF3C4	0.768552	ALS
ENSG00000165695	9	135550965	135804164	960	97	43690	-0.65906	0.74507	AK8	0.904876	ALS
ENSG00000165698	9	135703414	135815588	385	47	43690	-1.0135	0.84458	C9orf9	0.937026	ALS
ENSG00000165699	9	135716735	135870020	599	76	43690	-1.0833	0.86065	TSC1	0.94208	ALS
ENSG00000165702	9	135770932	135917083	662	92	43690	-1.1308	0.87092	GFI1B	0.94463	ALS
ENSG00000148308	9	135856076	135983890	522	59	43690	0.25498	0.39937	GTF3C5	0.766687	ALS
ENSG00000170835	9	135887365	135997248	377	48	43690	0.55701	0.28876	CEL	0.712646	ALS
ENSG00000160271	9	135923107	136089301	550	67	43690	1.3699	0.085366	RALGDS	0.4972	ALS
ENSG00000148288	9	135978340	136089332	405	58	43690	1.3151	0.094238	GBGT1	0.511993	ALS
ENSG00000171102	9	136030664	136134630	601	52	43690	1.121	0.13115	OBP2B	0.567498	ALS
ENSG00000148296	9	136147552	136253235	417	39	43690	0.28179	0.38905	SURF6	0.762896	ALS
ENSG00000148297	9	136155160	136264986	407	36	43690	0.19576	0.4224	MED22	0.778134	ALS
ENSG00000148303	9	136165069	136268281	362	30	43690	0.3591	0.35976	RPL7A	0.74964	ALS
ENSG00000148290	9	136168610	136273552	386	31	43690	0.28775	0.38677	SURF1	0.761165	ALS
ENSG00000148291	9	136173428	136278045	389	31	43690	0.3034	0.38079	SURF2	0.758994	ALS
ENSG00000148248	9	136178325	136292970	420	29	43690	0.3197	0.3746	SURF4	0.755783	ALS
ENSG00000198870	9	136193117	136321220	429	22	43690	0.35942	0.35964	C9orf96	0.74964	ALS
ENSG00000148300	9	136221186	136333164	370	23	43690	0.27041	0.39342	REXO4	0.7637	ALS
ENSG00000160323	9	136229478	136374508	379	26	43690	0.28155	0.38914	ADAMTS13	0.762896	ALS
ENSG00000160325	9	136275089	136385970	232	27	43690	0.35164	0.36256	CACFD1	0.749992	ALS
ENSG00000160326	9	136286217	136394259	181	27	43690	0.39413	0.34674	SLC2A6	0.743999	ALS
ENSG00000187616	9	136329708	136443734	92	21	43690	-0.041514	0.51656	TMEM8C	0.81621	ALS
ENSG00000197859	9	136347286	136490641	234	39	43690	-0.85571	0.80392	ADAMTSL2	0.922551	ALS
ENSG00000196990	9	136394079	136501319	269	40	43690	-1.3421	0.91023	FAM163B	0.960896	ALS
ENSG00000123454	9	136451482	136574466	593	78	43690	-0.22824	0.59027	DBH	0.846487	ALS
ENSG00000123453	9	136478682	136655077	830	113	43690	-0.73618	0.76919	SARDH	0.913073	ALS
ENSG00000160293	9	136577016	136907726	1479	139	43690	-1.7744	0.962	VAV2	0.982083	ALS
ENSG00000169925	9	136845427	136983657	497	43	43690	-0.74107	0.77068	BRD3	0.913562	ALS
ENSG00000196363	9	136950487	137075093	395	27	43690	-1.1169	0.86799	WDR5	0.944089	ALS
ENSG00000186350	9	137158944	137382431	634	46	43690	1.7565	0.039501	RXRA	0.394969	ALS
ENSG00000130635	9	137483620	137786686	1134	111	43690	-2.6078	0.99544	COL5A1	0.998074	ALS
ENSG00000160339	9	137722654	137829924	468	73	43690	-0.90627	0.8176	FCN2	0.928842	ALS
ENSG00000085265	9	137751431	137859809	544	68	43690	-1.3307	0.90835	FCN1	0.959881	ALS
ENSG00000130558	9	137917268	138063025	841	99	43690	-0.084348	0.53361	OLFM1	0.822582	ALS
ENSG00000269408	9	138100512	138201275	302	59	43690	0.21072	0.41655	AL390778.1	0.775031	ALS
ENSG00000178243	9	138185095	138288408	239	31	43690	-0.45852	0.67671	C9orf62	0.880903	ALS
ENSG00000196422	9	138320925	138430739	297	51	43690	0.84582	0.19883	PPP1R26	0.645452	ALS
ENSG00000160345	9	138337027	138443580	293	53	43690	0.93421	0.1751	C9orf116	0.620781	ALS
ENSG00000122140	9	138341830	138446519	281	49	43690	0.91628	0.17976	MRPS2	0.626218	ALS
ENSG00000160349	9	138363284	138468378	274	37	43690	1.145	0.12611	LCN1	0.559274	ALS
ENSG00000122136	9	138387985	138491815	298	36	43690	1.5148	0.064914	OBP2A	0.462816	ALS
ENSG00000122133	9	138403602	138508801	381	49	43690	1.2139	0.11239	PAEP	0.538532	ALS
ENSG00000204007	9	138465502	138581386	575	77	43690	1.6308	0.051467	GLT6D1	0.435847	ALS
ENSG00000148386	9	138505168	138608268	512	62	43690	1.6198	0.052636	LCN9	0.437401	ALS
ENSG00000165643	9	138535253	138641374	477	58	43690	1.6901	0.045505	SOHLH1	0.417493	ALS
ENSG00000107147	9	138544031	138734992	694	73	43690	1.8135	0.034881	KCNT1	0.377359	ALS
ENSG00000130559	9	138650333	138849074	508	40	43690	0.67224	0.25071	CAMSAP1	0.684237	ALS
ENSG00000130560	9	138774815	138903226	447	49	43690	-0.026018	0.51038	UBAC1	0.814613	ALS
ENSG00000148411	9	138848383	139037131	616	80	43690	-0.055262	0.52203	NACC2	0.817233	ALS
ENSG00000238227	9	138956427	139060731	431	46	43690	0.37918	0.35228	C9orf69	0.746654	ALS
ENSG00000107187	9	139038096	139146955	231	34	43690	1.6876	0.045742	LHX3	0.418617	ALS
ENSG00000165661	9	139048179	139187687	180	30	43690	1.5627	0.059063	QSOX2	0.448148	ALS
ENSG00000267845	9	139169089	139269640	101	14	43690	1.3802	0.083763	DKFZP434A062	0.495614	ALS
ENSG00000160360	9	139171932	139304057	224	22	43690	1.5612	0.059239	GPSM1	0.448148	ALS
ENSG00000213221	9	139203932	139308241	237	23	43690	1.5701	0.058201	DNLZ	0.448148	ALS
ENSG00000187796	9	139206355	139318133	269	20	43690	1.691	0.045419	CARD9	0.417493	ALS
ENSG00000165684	9	139220029	139343249	366	26	43690	1.9191	0.027483	SNAPC4	0.34604	ALS
ENSG00000165689	9	139246377	139355061	361	25	43690	1.922	0.027301	SDCCAG3	0.3452	ALS
ENSG00000165688	9	139255110	139368213	370	25	43690	1.9763	0.024063	PMPCA	0.332252	ALS
ENSG00000148384	9	139273071	139384274	365	25	43690	2.0123	0.022095	INPP5E	0.322645	ALS
ENSG00000148396	9	139284549	139422141	381	30	43690	2.1405	0.016155	SEC16A	0.286555	ALS
ENSG00000196366	9	139327947	139430518	215	27	43690	1.909	0.028131	C9orf163	0.34991	ALS
ENSG00000148400	9	139338896	139490314	293	35	43690	2.3424	0.0095789	NOTCH1	0.228542	ALS
ENSG00000172889	9	139503308	139617130	112	17	43690	0.27118	0.39313	EGFL7	0.763683	ALS
ENSG00000169692	9	139517595	139631875	136	22	43690	-0.12287	0.54889	AGPAT2	0.829679	ALS
ENSG00000165716	9	139557022	139668502	146	18	43690	-1.5835	0.94335	FAM69B	0.974684	ALS
ENSG00000187922	9	139582619	139687808	165	16	43690	-1.0609	0.85562	LCN10	0.940932	ALS
ENSG00000204003	9	139582619	139692905	169	16	43690	-1.0541	0.85409	LCN6	0.940308	ALS
ENSG00000267206	9	139588463	139692980	159	15	43690	-0.99317	0.83969	LCN6	0.936082	ALS
ENSG00000204001	9	139598838	139702678	148	12	43690	-0.90285	0.8167	LCN8	0.928398	ALS
ENSG00000177984	9	139604086	139710707	146	11	43690	-0.80683	0.79012	LCN15	0.918341	ALS
ENSG00000244187	9	139635807	139737709	122	8	43690	-0.25412	0.6003	TMEM141	0.851468	ALS
ENSG00000272896	9	139635831	139745047	124	8	43690	-0.2662	0.60496	RP11-216L13.17	0.85377	ALS
ENSG00000213213	9	139640802	139752193	116	7	43690	-0.061195	0.5244	CCDC183	0.81841	ALS
ENSG00000196642	9	139652374	139785639	146	10	43690	0.14724	0.44147	RABL6	0.787719	ALS
ENSG00000232434	9	139688867	139791797	112	8	43690	0.22168	0.41228	C9orf172	0.77315	ALS
ENSG00000054148	9	139693176	139795488	115	8	43690	0.30687	0.37947	PHPT1	0.75812	ALS
ENSG00000177943	9	139695395	139805249	131	8	43690	0.38042	0.35182	MAMDC4	0.746653	ALS
ENSG00000107223	9	139706571	139810738	124	6	43690	0.52565	0.29957	EDF1	0.720921	ALS
ENSG00000127191	9	139726364	139871059	278	15	43690	0.98544	0.1622	TRAF2	0.607617	ALS
ENSG00000159069	9	139784887	139889148	253	14	43690	1.1741	0.12017	FBXW5	0.550012	ALS
ENSG00000176919	9	139789698	139891426	246	19	43690	1.1223	0.13086	C8G	0.56715	ALS
ENSG00000184925	9	139794003	139899949	249	19	43690	1.1909	0.11685	LCN12	0.545136	ALS
ENSG00000198454	9	139813695	139916442	231	20	43690	1.3737	0.084771	C9orf141	0.497145	ALS
ENSG00000107317	9	139821956	139929887	238	22	43690	1.5808	0.056959	PTGDS	0.447331	ALS
ENSG00000214402	9	139826356	139930862	226	21	43690	1.6461	0.049873	LCNL1	0.430234	ALS
ENSG00000148362	9	139836870	139938436	211	19	43690	1.8593	0.031489	C9orf142	0.365035	ALS
ENSG00000169583	9	139839087	139941255	213	20	43690	1.8694	0.030784	CLIC3	0.361994	ALS
ENSG00000107331	9	139851686	139973367	223	22	43690	1.857	0.031657	ABCA2	0.365035	ALS
ENSG00000180539	9	139871916	139981234	174	20	43690	1.8678	0.030896	C9orf139	0.36286	ALS
ENSG00000180549	9	139874626	139977462	168	19	43690	1.8861	0.029639	FUT7	0.35756	ALS
ENSG00000107281	9	139883922	139990655	159	19	43690	1.8524	0.031983	NPDC1	0.366537	ALS
ENSG00000054179	9	139892550	139998497	161	20	43690	1.7644	0.038834	ENTPD2	0.392149	ALS
ENSG00000186193	9	139906581	140015040	174	20	43690	1.397	0.081214	SAPCD2	0.491418	ALS
ENSG00000197355	9	139921953	140028991	174	19	43690	1.2174	0.11173	UAP1L1	0.537998	ALS
ENSG00000268996	9	139930807	140031121	161	18	43690	0.78467	0.21632	AL807752.1	0.661146	ALS
ENSG00000177239	9	139931379	140053635	182	21	43690	0.67068	0.25121	MAN1B1	0.684237	ALS
ENSG00000176978	9	139954994	140059629	149	18	43690	0.091515	0.46354	DPP7	0.796403	ALS
ENSG00000176884	9	139982842	140113207	174	20	43690	0.033678	0.48657	GRIN1	0.805	ALS
ENSG00000184709	9	140013210	140114503	121	13	43690	0.17139	0.43196	LRRC26	0.784193	ALS
ENSG00000185863	9	140015310	140116861	118	13	43690	0.24427	0.40351	TMEM210	0.768867	ALS
ENSG00000176248	9	140019236	140132989	128	15	43690	0.5902	0.27753	ANAPC2	0.703167	ALS
ENSG00000176101	9	140033099	140134822	110	12	43690	0.74446	0.2283	SSNA1	0.67048	ALS
ENSG00000176058	9	140036069	140148645	116	13	43690	0.73115	0.23234	TPRN	0.673726	ALS
ENSG00000187713	9	140048534	140150090	101	11	43690	0.73559	0.23099	TMEM203	0.672341	ALS
ENSG00000188566	9	140050147	140161461	107	11	43690	0.70781	0.23953	NDOR1	0.679827	ALS
ENSG00000212864	9	140064707	140166033	95	10	43690	0.78709	0.21562	RNF208	0.660528	ALS
ENSG00000197191	9	140069087	140170763	93	10	43690	0.80436	0.21059	C9orf169	0.656262	ALS
ENSG00000233198	9	140072018	140174090	89	10	43690	0.82624	0.20433	RNF224	0.650951	ALS
ENSG00000198569	9	140075209	140181006	84	10	43690	0.8941	0.18563	SLC34A3	0.632591	ALS
ENSG00000188229	9	140085665	140188159	62	9	43690	1.3109	0.094945	TUBB4B	0.512841	ALS
ENSG00000188163	9	140088036	140192222	61	9	43690	1.4295	0.076435	FAM166A	0.482759	ALS
ENSG00000197768	9	140095713	140197934	56	8	43690	1.5885	0.056085	C9orf173	0.445109	ALS
ENSG00000188986	9	140099625	140217998	53	7	43690	1.6216	0.052446	NELFB	0.437401	ALS
ENSG00000198113	9	140122201	140227093	33	5	43690	0.99486	0.1599	TOR4A	0.603319	ALS
ENSG00000198435	9	140144083	140246703	16	3	43690	0.86217	0.1943	NRARP	0.640799	ALS
ENSG00000187609	9	140151348	140367714	28	8	43690	0.3701	0.35566	EXD3	0.748127	ALS
ENSG00000188747	9	140267802	140378858	17	7	43690	-1.131	0.87098	NOXA1	0.94463	ALS
ENSG00000188833	9	140278816	140386268	17	7	43690	-2.5928	0.99524	ENTPD8	0.998032	ALS
ENSG00000165802	9	140292022	140403786	31	7	43690	-0.99993	0.84133	NSMF	0.936382	ALS
ENSG00000130653	9	140304404	140494986	104	17	43690	-1.6304	0.9485	PNPLA7	0.977434	ALS
ENSG00000182154	9	140395651	140497007	79	10	43690	-1.3395	0.90979	MRPL41	0.960598	ALS
ENSG00000148399	9	140399356	140523387	123	13	43690	-0.99708	0.84064	DPH7	0.936192	ALS
ENSG00000165724	9	140426531	140534942	134	11	43690	-0.68221	0.75245	ZMYND19	0.907751	ALS
ENSG00000197070	9	140450106	140559812	155	11	43690	-0.90397	0.81699	ARRDC1	0.928661	ALS
ENSG00000203993	9	140459784	140563358	149	11	43690	-0.92198	0.82173	C9orf37	0.930809	ALS
ENSG00000181090	9	140463444	140814468	610	36	43690	0.995	0.15987	EHMT1	0.603319	ALS
ENSG00000148408	9	140722241	141069076	447	31	43690	-0.36845	0.64373	CACNA1B	0.869477	ALS
ENSG00000173876	10	42828	170103	67	7	43690	0.68229	0.24753	TUBB8	0.683341	ALS
ENSG00000015171	10	130405	350577	413	26	43690	0.068941	0.47252	ZMYND11	0.799946	ALS
ENSG00000151240	10	270130	785683	1855	45	43690	0.058041	0.47686	DIP2C	0.802083	ALS
ENSG00000180525	10	645888	761109	396	22	43690	0.39907	0.34492	PRR26	0.743999	ALS
ENSG00000107929	10	805484	1027564	753	52	43690	0.60701	0.27192	LARP4B	0.699647	ALS
ENSG00000205740	10	967097	1084281	489	47	43690	0.67369	0.25026	AL359878.1	0.684237	ALS
ENSG00000107937	10	984338	1115876	586	43	43690	0.65246	0.25705	GTPBP4	0.69013	ALS
ENSG00000148377	10	1014847	1121799	508	38	43690	0.70541	0.24028	IDI2	0.680223	ALS
ENSG00000067064	10	1035848	1145110	536	45	43690	0.49739	0.30946	IDI1	0.726511	ALS
ENSG00000047056	10	1045478	1228237	904	66	43690	0.16298	0.43527	WDR37	0.785088	ALS
ENSG00000185736	10	1178073	1829670	3120	248	43690	0.60012	0.27421	ADARB2	0.700533	ALS
ENSG00000067057	10	3058525	3229904	847	67	43690	0.34781	0.36399	PFKP	0.750563	ALS
ENSG00000107959	10	3129920	3265003	720	60	43690	0.78495	0.21624	PITRM1	0.661146	ALS
ENSG00000067082	10	3768188	3877473	429	49	43690	-0.87652	0.80963	KLF6	0.925236	ALS
ENSG00000165568	10	4778821	4940254	1014	58	43690	-0.51042	0.69512	AKR1E2	0.887714	ALS
ENSG00000187134	10	4884796	5075475	973	64	43690	-0.85266	0.80308	AKR1C1	0.922425	ALS
ENSG00000151632	10	4979967	5110223	594	52	43690	-0.26662	0.60512	AKR1C2	0.85377	ALS
ENSG00000196139	10	5027546	5199878	910	58	43690	-0.24401	0.59639	AKR1C3	0.849475	ALS
ENSG00000196326	10	5146335	5294449	853	29	43690	1.0355	0.15022	AKR1CL1	0.591385	ALS
ENSG00000198610	10	5187425	5310912	689	33	43690	1.6244	0.052145	AKR1C4	0.437401	ALS
ENSG00000178473	10	5356972	5466169	525	57	43690	-0.94964	0.82885	UCN3	0.93285	ALS
ENSG00000178462	10	5385061	5496793	456	48	43690	-0.72128	0.76463	TUBAL3	0.9106	ALS
ENSG00000173848	10	5404514	5550426	619	53	43690	-0.16989	0.56745	NET1	0.836546	ALS
ENSG00000178372	10	5490658	5591533	474	81	43690	-0.078511	0.53129	CALML5	0.820701	ALS
ENSG00000178363	10	5516924	5618225	530	106	43690	-0.30795	0.62094	CALML3	0.859666	ALS
ENSG00000196372	10	5630830	5758558	789	68	43690	0.083752	0.46663	ASB13	0.797333	ALS
ENSG00000108021	10	5676801	5855703	824	63	43690	0.14785	0.44123	FAM208B	0.787706	ALS
ENSG00000057608	10	5757186	5934095	756	55	43690	0.066537	0.47348	GDI2	0.799985	ALS
ENSG00000134461	10	5853580	5981869	594	41	43690	-0.59505	0.72409	ANKRD16	0.898972	ALS
ENSG00000134452	10	5881535	6029556	789	62	43690	-0.389	0.65136	FBXO18	0.873241	ALS
ENSG00000134470	10	5940855	6070150	693	113	43690	0.61028	0.27084	IL15RA	0.69881	ALS
ENSG00000134460	10	6002652	6154288	821	95	43690	1.1573	0.12357	IL2RA	0.555376	ALS
ENSG00000134453	10	6080950	6209420	733	89	43690	0.82795	0.20385	RBM17	0.650124	ALS
ENSG00000170525	10	6136881	6327495	762	111	43690	0.88701	0.18754	PFKFB3	0.634761	ALS
ENSG00000212743	10	6342278	6444723	327	49	43690	1.9691	0.02447	DKFZP667F0711	0.333463	ALS
ENSG00000065675	10	6419105	6672263	971	113	43690	0.21868	0.41345	PRKCQ	0.773589	ALS
ENSG00000198879	10	7150586	7503450	1428	117	43690	2.0858	0.018497	SFMBT2	0.300217	ALS
ENSG00000123243	10	7551232	7758961	834	93	43690	0.96262	0.16787	ITIH5	0.615085	ALS
ENSG00000151655	10	7695232	7841483	702	87	43690	0.84094	0.20019	ITIH2	0.646615	ALS
ENSG00000151657	10	7742925	7879990	647	55	43690	0.25834	0.39807	KIN	0.765869	ALS
ENSG00000165629	10	7780092	7899778	524	40	43690	0.63205	0.26368	ATP5C1	0.694464	ALS
ENSG00000165632	10	7810467	8108590	1233	76	43690	0.19005	0.42464	TAF3	0.779115	ALS
ENSG00000107485	10	8045567	8167161	510	79	43690	-0.052589	0.52097	GATA3	0.816969	ALS
ENSG00000048740	10	10997259	11428674	1748	160	43690	2.7794	0.0027229	CELF2	0.1175	ALS
ENSG00000148429	10	11445945	11703753	868	58	43690	1.2391	0.10765	USP6NL	0.532435	ALS
ENSG00000134463	10	11734365	11856069	676	55	43690	1.2103	0.11308	ECHDC3	0.539186	ALS
ENSG00000148426	10	11815338	11964276	680	70	43690	-0.18062	0.57167	PROSER2	0.838733	ALS
ENSG00000151461	10	11912021	12135169	940	55	43690	-1.65	0.95053	UPF2	0.978207	ALS
ENSG00000181192	10	12060971	12215224	602	52	43690	-0.13435	0.55344	DHTKD1	0.831748	ALS
ENSG00000065665	10	12121636	12261960	504	51	43690	0.18607	0.42619	SEC61A2	0.780399	ALS
ENSG00000165609	10	12157324	12288143	457	57	43690	0.14526	0.44225	NUDT5	0.788154	ALS
ENSG00000151465	10	12187964	12342588	548	52	43690	-0.4835	0.68563	CDC123	0.88395	ALS
ENSG00000183049	10	12341481	12927545	2975	251	43690	1.2611	0.10364	CAMK1D	0.526402	ALS
ENSG00000151468	10	12888627	13191652	1402	134	43690	2.1116	0.017359	CCDC3	0.294197	ALS
ENSG00000123240	10	13091449	13230291	515	61	43690	2.4909	0.0063708	OPTN	0.181486	ALS
ENSG00000065328	10	13153554	13303104	626	90	43690	1.4859	0.068658	MCM10	0.470911	ALS
ENSG00000165623	10	13213767	13326334	593	89	43690	1.1644	0.12214	UCMA	0.553148	ALS
ENSG00000107537	10	13269796	13394412	650	72	43690	0.3406	0.3667	PHYH	0.751957	ALS
ENSG00000226209	10	13300145	13400447	496	64	43690	-0.095856	0.53818	AL138764.1	0.824861	ALS
ENSG00000086475	10	13309424	13440297	639	68	43690	0.083178	0.46686	SEPHS1	0.797541	ALS
ENSG00000165626	10	13430484	13620974	717	62	43690	-0.13875	0.55518	BEND7	0.83228	ALS
ENSG00000165630	10	13578927	13722868	603	37	43690	0.61846	0.26814	PRPF18	0.698042	ALS
ENSG00000239665	10	13602047	13760299	713	65	43690	0.43008	0.33357	RP11-295P9.3	0.74024	ALS
ENSG00000151474	10	13635706	14554141	4581	305	43690	1.8568	0.031671	FRMD4A	0.365035	ALS
ENSG00000065809	10	14510556	14866896	1801	136	43690	-0.45201	0.67437	FAM107B	0.880506	ALS
ENSG00000185267	10	14811249	14930574	376	50	43690	-0.73622	0.7692	CDNF	0.913073	ALS
ENSG00000187522	10	14830163	14963740	357	43	43690	-0.98195	0.83694	HSPA14	0.935433	ALS
ENSG00000152455	10	14870819	14996314	303	44	43690	-0.088506	0.53526	SUV39H2	0.82349	ALS
ENSG00000152457	10	14889358	15046431	546	50	43690	0.97895	0.1638	DCLRE1C	0.60927	ALS
ENSG00000197889	10	14951438	15080049	602	50	43690	0.96925	0.16621	MEIG1	0.612983	ALS
ENSG00000152463	10	15024226	15165851	726	61	43690	-0.93742	0.82573	OLAH	0.93181	ALS
ENSG00000176244	10	15069522	15180775	562	50	43690	-1.1871	0.88241	ACBD7	0.94835	ALS
ENSG00000176236	10	15087384	15189318	476	53	43690	-1.1993	0.88479	C10orf111	0.949497	ALS
ENSG00000152464	10	15089179	15231817	623	67	43690	-1.7701	0.96164	RPP38	0.982083	ALS
ENSG00000152465	10	15094583	15260692	699	78	43690	-1.7307	0.95825	NMT2	0.980746	ALS
ENSG00000148468	10	15203642	15463061	1138	84	43690	0.35564	0.36105	FAM171A1	0.749724	ALS
ENSG00000077943	10	15505948	15812124	1292	75	43690	-0.9816	0.83685	ITGA8	0.935433	ALS
ENSG00000148481	10	15770169	15952519	535	23	43690	0.013586	0.49458	FAM188A	0.808607	ALS
ENSG00000165983	10	16428942	16605736	644	42	43690	-1.694	0.95487	PTER	0.979851	ALS
ENSG00000165985	10	16505742	16614004	364	35	43690	-1.0089	0.8435	C1QL3	0.936487	ALS
ENSG00000148484	10	16582610	16909527	987	93	43690	0.76611	0.22181	RSU1	0.665603	ALS
ENSG00000107611	10	16815963	17221830	1964	128	43690	0.74311	0.22871	CUBN	0.67059	ALS
ENSG00000107614	10	17134253	17294053	615	43	43690	0.44205	0.32923	TRDMT1	0.738415	ALS
ENSG00000026025	10	17220258	17329592	344	32	43690	-0.65263	0.743	VIM	0.904065	ALS
ENSG00000148488	10	17310382	17546329	1290	66	43690	1.1838	0.11825	ST8SIA6	0.547575	ALS
ENSG00000165996	10	17581958	17709376	564	52	43690	0.65725	0.25551	PTPLA	0.688275	ALS
ENSG00000136738	10	17636124	17807913	584	34	43690	0.49759	0.30939	STAM	0.726461	ALS
ENSG00000148483	10	17744251	17892867	131	14	43690	-0.33721	0.63202	TMEM236	0.864164	ALS
ENSG00000120586	10	18048352	18250091	146	14	43690	0.69472	0.24361	MRC1	0.682079	ALS
ENSG00000148482	10	18190768	18382221	939	75	43690	1.3833	0.083294	SLC39A12	0.494801	ALS
ENSG00000165995	10	18379606	18880798	2700	172	43690	1.3673	0.08577	CACNB2	0.497286	ALS
ENSG00000241058	10	18784490	18990551	993	44	43690	1.7084	0.043785	NSUN6	0.414268	ALS
ENSG00000271786	10	18881405	18994123	539	42	43690	1.9329	0.026626	RP11-139J15.7	0.342871	ALS
ENSG00000165997	10	18898334	19020568	599	57	43690	1.7726	0.038144	ARL5B	0.389752	ALS
ENSG00000204740	10	19442779	20129330	3190	119	43690	0.55189	0.29051	MALRD1	0.714452	ALS
ENSG00000120594	10	20055168	20628785	2807	129	43690	0.40096	0.34422	PLXDC2	0.743999	ALS
ENSG00000078114	10	21018902	21513116	1637	100	43690	0.81092	0.20871	NEBL	0.654885	ALS
ENSG00000204683	10	21364692	21485488	326	31	43690	-1.0962	0.8635	C10orf113	0.942641	ALS
ENSG00000204682	10	21731587	21836191	215	36	43690	1.4705	0.070709	CASC10	0.473787	ALS
ENSG00000180592	10	21752407	21864611	190	38	43690	1.1056	0.13444	SKIDA1	0.572318	ALS
ENSG00000078403	10	21773094	22082559	425	47	43690	-0.47524	0.68269	MLLT10	0.882549	ALS
ENSG00000136770	10	21995466	22342698	602	34	43690	-0.63922	0.73866	DNAJC1	0.903543	ALS
ENSG00000223601	10	22447743	22548950	235	24	43690	-0.21967	0.58694	EBLN1	0.84473	ALS
ENSG00000148444	10	22554903	22659235	59	32	43690	-0.51701	0.69743	COMMD3	0.888628	ALS
ENSG00000269897	10	22555317	22668471	63	35	43690	-0.8049	0.78956	COMMD3-BMI1	0.918103	ALS
ENSG00000168283	10	22560140	22670413	57	34	43690	-0.95912	0.83125	BMI1	0.933776	ALS
ENSG00000077327	10	22584399	22793153	251	30	43690	-0.20977	0.58308	SPAG6	0.843354	ALS
ENSG00000150867	10	22773778	23053484	1076	57	43690	0.98151	0.16317	PIP4K2A	0.608722	ALS
ENSG00000165309	10	23166953	23376518	758	51	43690	1.6377	0.050745	ARMC3	0.432762	ALS
ENSG00000148450	10	23334435	23460942	364	57	43690	0.54969	0.29127	MSRB2	0.714836	ALS
ENSG00000168267	10	23431256	23533181	246	46	43690	-0.66556	0.74715	PTF1A	0.905712	ALS
ENSG00000204566	10	23442745	23578745	329	39	43690	-0.84594	0.80121	C10orf115	0.921981	ALS
ENSG00000179133	10	23506124	23683774	508	31	43690	-1.0231	0.84687	C10orf67	0.93759	ALS
ENSG00000165312	10	23678198	23781308	291	21	43690	-0.06772	0.527	OTUD1	0.819466	ALS
ENSG00000120549	10	23933675	24886772	3389	193	43690	-0.56305	0.7133	KIAA1217	0.895822	ALS
ENSG00000269879	10	24720273	24820632	337	32	43690	0.041975	0.48326	AL353583.1	0.803833	ALS
ENSG00000107863	10	24822538	25062597	728	69	43690	-1.8786	0.96985	ARHGAP21	0.985749	ALS
ENSG00000099256	10	25087536	25291533	819	77	43690	1.2631	0.10327	PRTFDC1	0.526402	ALS
ENSG00000151023	10	25220908	25355089	480	41	43690	-0.31392	0.62321	ENKUR	0.860189	ALS
ENSG00000185875	10	25255587	25365593	393	31	43690	-0.51773	0.69768	THNSL1	0.888711	ALS
ENSG00000151025	10	25413991	25941155	2327	95	43690	-1.079	0.85971	GPR158	0.941888	ALS
ENSG00000095777	10	26173196	26551456	1797	31	43690	2.3883	0.0084628	MYO3A	0.214619	ALS
ENSG00000136750	10	26455236	26643487	767	28	43690	2.207	0.013656	GAD2	0.265507	ALS
ENSG00000077420	10	26677132	26906732	814	72	43690	-0.73648	0.76928	APBB1IP	0.91311	ALS
ENSG00000148459	10	26936588	27085727	739	47	43690	0.11414	0.45457	PDSS1	0.793895	ALS
ENSG00000136754	10	26985522	27200016	948	57	43690	-0.18459	0.57323	ABI1	0.839599	ALS
ENSG00000107890	10	27230843	27439421	1024	40	43690	0.15464	0.43855	ANKRD26	0.786825	ALS
ENSG00000136758	10	27349383	27494195	724	33	43690	0.10564	0.45794	YME1L1	0.794084	ALS
ENSG00000120539	10	27393753	27525853	741	33	43690	0.047518	0.48105	MASTL	0.803467	ALS
ENSG00000107897	10	27434146	27581059	903	37	43690	0.67009	0.2514	ACBD5	0.684237	ALS
ENSG00000182077	10	27637116	27753297	631	43	43690	2.3239	0.010066	PTCHD3	0.235711	ALS
ENSG00000099246	10	27743197	27881143	559	46	43690	2.5912	0.0047816	RAB18	0.158361	ALS
ENSG00000150051	10	27911804	28084989	774	51	43690	0.57747	0.28181	MKX	0.706801	ALS
ENSG00000169126	10	28014115	28337977	1062	66	43690	-0.40755	0.6582	ARMC4	0.875374	ALS
ENSG00000150054	10	28289922	28673415	1930	71	43690	0.30722	0.37934	MPP7	0.75804	ALS
ENSG00000095787	10	28771422	28962041	497	32	43690	0.31687	0.37567	WAC	0.756451	ALS
ENSG00000095739	10	28916271	29021868	348	51	43690	-0.043389	0.5173	BAMBI	0.816475	ALS
ENSG00000204365	10	29085337	29220827	571	60	43690	0.011926	0.49524	C10orf126	0.808926	ALS
ENSG00000120563	10	29527990	29657257	741	89	43690	-0.72004	0.76425	LYZL1	0.91058	ALS
ENSG00000197321	10	29696267	30075710	1989	135	43690	-0.61136	0.72952	SVIL	0.899754	ALS
ENSG00000165757	10	30251729	30454423	798	54	43690	-0.26977	0.60633	KIAA1462	0.854255	ALS
ENSG00000107951	10	30548730	30713377	368	33	43690	0.56577	0.28577	MTPAP	0.709054	ALS
ENSG00000107968	10	30672866	30800762	281	24	43690	0.92645	0.1771	MAP3K8	0.62328	ALS
ENSG00000151033	10	30850718	30968691	468	47	43690	0.77382	0.21952	LYZL2	0.663977	ALS
ENSG00000183621	10	31059136	31370866	1308	54	43690	-0.76151	0.77682	ZNF438	0.91472	ALS
ENSG00000148516	10	31557424	31868742	498	24	43690	-0.9853	0.83776	ZEB1	0.935817	ALS
ENSG00000165322	10	32044365	32267742	799	44	43690	-0.10986	0.54374	ARHGAP12	0.827677	ALS
ENSG00000170759	10	32247938	32395359	547	38	43690	0.91334	0.18053	KIF5B	0.626785	ALS
ENSG00000120616	10	32506679	32717726	1064	59	43690	0.23359	0.40765	EPC1	0.770651	ALS
ENSG00000216937	10	32685068	32913492	1004	41	43690	-0.55259	0.70973	CCDC7	0.893571	ALS
ENSG00000150076	10	32782297	33221802	1946	42	43690	-0.064201	0.52559	C10ORF68	0.81841	ALS
ENSG00000150093	10	33139247	33344720	803	58	43690	0.27333	0.3923	ITGB1	0.763344	ALS
ENSG00000099250	10	33416420	33675190	1251	101	43690	-1.1417	0.87321	NRP1	0.945619	ALS
ENSG00000148498	10	34348488	35154253	2935	108	43690	1.2062	0.11387	PARD3	0.540911	ALS
ENSG00000108094	10	35247479	35429570	552	24	43690	1.4717	0.070556	CUL2	0.473787	ALS
ENSG00000095794	10	35365719	35551886	560	17	43690	1.3511	0.088332	CREM	0.500997	ALS
ENSG00000108100	10	35485953	35910852	926	53	43690	0.32358	0.37313	CCNY	0.754889	ALS
ENSG00000177291	10	35844338	35947863	266	42	43690	0.14274	0.44325	GJD4	0.788972	ALS
ENSG00000177283	10	35877177	35980362	265	32	43690	1.0922	0.13738	FZD8	0.576172	ALS
ENSG00000229644	10	36760649	36863162	301	21	43690	2.276	0.011422	NAMPTL	0.250438	ALS
ENSG00000148513	10	37364785	37723039	925	34	43690	0.49624	0.30986	ANKRD30A	0.726511	ALS
ENSG00000256892	10	37840366	37941859	393	21	43690	0.11151	0.4556	MTRNR2L7	0.794084	ALS
ENSG00000198105	10	38041751	38197034	570	17	43690	-0.39864	0.65492	ZNF248	0.874273	ALS
ENSG00000175395	10	38188500	38315561	401	24	43690	-0.20808	0.58242	ZNF25	0.842922	ALS
ENSG00000189180	10	38249578	38404016	533	24	43690	-0.26764	0.60551	ZNF33A	0.85377	ALS
ENSG00000075407	10	38333264	38464472	440	23	43690	-0.33491	0.63116	ZNF37A	0.863547	ALS
ENSG00000225119	10	38667074	38786820	20	1	43690	0.79389	0.21363	LINC00999	0.657684	ALS
ENSG00000196693	10	43034555	43183992	508	29	43690	-0.47232	0.68165	ZNF33B	0.882476	ALS
ENSG00000165733	10	43228249	43380385	637	37	43690	-0.83134	0.79711	BMS1	0.920061	ALS
ENSG00000165731	10	43522475	43675799	676	62	43690	0.57984	0.28101	RET	0.706403	ALS
ENSG00000169826	10	43583934	43730756	517	35	43690	0.86788	0.19273	CSGALNACT2	0.639642	ALS
ENSG00000198915	10	43639983	43812367	637	56	43690	0.67807	0.24886	RASGEF1A	0.684237	ALS
ENSG00000150201	10	43817090	43921783	397	34	43690	-1.0123	0.8443	FXYD4	0.936825	ALS
ENSG00000169813	10	43831065	43954614	506	32	43690	-1.2456	0.89354	HNRNPF	0.952979	ALS
ENSG00000243660	10	43882282	44041517	742	44	43690	-0.47827	0.68377	ZNF487	0.883068	ALS
ENSG00000196793	10	44001792	44120066	527	46	43690	0.18364	0.42715	ZNF239	0.780864	ALS
ENSG00000198298	10	44051855	44163351	437	54	43690	-0.037154	0.51482	ZNF485	0.81574	ALS
ENSG00000169740	10	44089307	44194304	430	44	43690	-0.38036	0.64816	ZNF32	0.871833	ALS
ENSG00000107562	10	44743038	44931941	1035	88	43690	0.038581	0.48461	CXCL12	0.804033	ALS
ENSG00000269515	10	44823687	44928739	633	74	43690	0.5774	0.28183	AL137026.1	0.706801	ALS
ENSG00000187783	10	45356648	45482450	588	69	43690	0.42342	0.33599	TMEM72	0.741213	ALS
ENSG00000107551	10	45404855	45541339	608	65	43690	1.4734	0.070319	RASSF4	0.473787	ALS
ENSG00000165507	10	45416429	45524258	473	72	43690	1.5625	0.059089	C10orf10	0.448148	ALS
ENSG00000165511	10	45443146	45546336	463	54	43690	1.8239	0.034087	C10orf25	0.373695	ALS
ENSG00000165512	10	45445923	45550774	462	51	43690	1.87	0.030741	ZNF22	0.36183	ALS
ENSG00000256574	10	45748102	45861056	577	25	43690	-0.075386	0.53005	OR13A1	0.820242	ALS
ENSG00000012779	10	45819661	45991561	695	38	43690	-0.90547	0.81739	ALOX5	0.92867	ALS
ENSG00000165406	10	45900035	46140354	825	38	43690	-0.90289	0.81671	2024-03-08	0.928398	ALS
ENSG00000172671	10	46061043	46218228	419	13	43690	-0.87014	0.80789	ZFAND4	0.924028	ALS
ENSG00000172661	10	46172648	46338409	46	4	43690	-0.43637	0.66872	FAM21C	0.878531	ALS
ENSG00000198250	10	47607581	47751443	5	1	43690	-0.44819	0.67299	ANTXRL	0.880353	ALS
ENSG00000165390	10	48205253	48329200	10	4	43690	-0.93728	0.82569	ANXA8	0.93181	ALS
ENSG00000215020	10	48205279	48329199	10	4	43690	-0.93728	0.82569	AL591684.1	0.93181	ALS
ENSG00000165388	10	48305024	48423866	196	41	43690	1.2542	0.10489	ZNF488	0.528186	ALS
ENSG00000107618	10	48331487	48440991	237	50	43690	1.3806	0.083697	RBP3	0.495614	ALS
ENSG00000128802	10	48363092	48466853	259	47	43690	1.0396	0.14927	GDF2	0.589975	ALS
ENSG00000107623	10	48375815	48488976	301	60	43690	0.60565	0.27237	GDF10	0.70001	ALS
ENSG00000183675	10	48686874	48877966	3	2	43690	0.23055	0.40883	PTPN20B	0.771454	ALS
ENSG00000170324	10	49314601	49532941	482	52	43690	2.0708	0.01919	FRMPD2	0.303721	ALS
ENSG00000107643	10	49464698	49697403	779	41	43690	2.069	0.019273	MAPK8	0.304003	ALS
ENSG00000128805	10	49604077	49914310	1263	106	43690	1.0472	0.14751	ARHGAP22	0.588549	ALS
ENSG00000128815	10	49842921	50241001	1677	128	43690	0.93688	0.17441	WDFY4	0.620781	ALS
ENSG00000165383	10	50067528	50193242	566	57	43690	1.1017	0.1353	LRRC18	0.572755	ALS
ENSG00000165633	10	50172290	50373554	979	54	43690	0.85092	0.19741	VSTM4	0.644825	ALS
ENSG00000172538	10	50289199	50392053	593	42	43690	0.70166	0.24145	FAM170B	0.681307	ALS
ENSG00000204161	10	50312773	50446630	731	60	43690	-0.10895	0.54338	C10orf128	0.827677	ALS
ENSG00000177354	10	50457187	50585537	699	62	43690	-0.04119	0.51643	C10orf71	0.81621	ALS
ENSG00000165606	10	50522237	50653497	603	61	43690	0.7825	0.21696	DRGX	0.662069	ALS
ENSG00000225830	10	50613414	50797584	690	54	43690	0.80499	0.21041	ERCC6	0.656262	ALS
ENSG00000243251	10	50673151	50797086	431	44	43690	0.69915	0.24223	PGBD3	0.68132	ALS
ENSG00000258838	10	50673247	50797584	432	44	43690	0.69877	0.24235	ERCC6-PGBD3	0.681333	ALS
ENSG00000070748	10	50767141	50951925	720	85	43690	1.6868	0.045817	CHAT	0.418898	ALS
ENSG00000187714	10	50768347	50870765	396	79	43690	1.7945	0.036369	SLC18A3	0.383616	ALS
ENSG00000178645	10	50837697	50968307	493	45	43690	1.5551	0.05996	C10orf53	0.449345	ALS
ENSG00000197444	10	50892689	51020425	412	28	43690	1.9101	0.028059	OGDHL	0.349244	ALS
ENSG00000227345	10	50976325	51180715	192	20	43690	2.0067	0.022392	PARG	0.323812	ALS
ENSG00000204169	10	51414162	51536327	90	3	43690	-1.7859	0.96294	AGAP7	0.982427	ALS
ENSG00000138294	10	51499498	51612517	190	13	43690	-1.7343	0.95857	MSMB	0.980746	ALS
ENSG00000138293	10	51515108	51640734	163	15	43690	-1.6108	0.94639	NCOA4	0.976653	ALS
ENSG00000138297	10	51542080	51673365	91	19	43690	-1.1054	0.86551	TIMM23	0.943082	ALS
ENSG00000188611	10	51892538	52058370	272	37	43690	1.184	0.1182	ASAH2	0.547477	ALS
ENSG00000198964	10	52015360	52434923	1460	79	43690	2.0145	0.021977	SGMS1	0.322645	ALS
ENSG00000269165	10	52044298	52145876	355	58	43690	2.3597	0.0091443	AC069547.1	0.22548	ALS
ENSG00000269700	10	52102766	52204321	332	30	43690	1.4301	0.076346	AC069547.2	0.482759	ALS
ENSG00000204147	10	52449078	52626255	467	42	43690	0.068449	0.47271	ASAH2B	0.799946	ALS
ENSG00000148584	10	52509169	52695435	506	44	43690	0.40056	0.34437	A1CF	0.743999	ALS
ENSG00000185532	10	52700945	54108110	5681	292	43690	1.482	0.069169	PRKG1	0.472631	ALS
ENSG00000177613	10	53405247	53509355	304	35	43690	1.4394	0.07502	CSTF2T	0.481592	ALS
ENSG00000107984	10	54024056	54127802	308	41	43690	-1.0859	0.86124	DKK1	0.942127	ALS
ENSG00000165471	10	54475140	54581460	648	52	43690	-0.13877	0.55519	MBL2	0.83228	ALS
ENSG00000150275	10	55512531	57437702	8648	291	43690	-2.2614	0.98813	PCDH15	0.99406	ALS
ENSG00000249860	10	57308750	57410488	269	28	43690	-1.5145	0.93505	MTRNR2L5	0.971193	ALS
ENSG00000122952	10	58066989	58171036	275	28	43690	0.10891	0.45664	ZWINT	0.794084	ALS
ENSG00000151151	10	59901278	60077694	723	19	43690	-0.10365	0.54128	IPMK	0.826813	ALS
ENSG00000122873	10	59978818	60099346	441	25	43690	0.2399	0.4052	CISD1	0.769522	ALS
ENSG00000072401	10	60044735	60180513	384	41	43690	0.55246	0.29032	UBE2D1	0.714263	ALS
ENSG00000108064	10	60094782	60208981	340	35	43690	0.66084	0.25436	TFAM	0.687686	ALS
ENSG00000122870	10	60222900	60641195	978	63	43690	0.053894	0.47851	BICC1	0.802764	ALS
ENSG00000165443	10	60886350	61057534	439	24	43690	3.0941	0.00098702	PHYHIPL	0.0675022	ALS
ENSG00000148541	10	60955890	61172939	629	53	43690	1.9893	0.023332	FAM13C	0.329206	ALS
ENSG00000165449	10	61360523	61545760	668	73	43690	0.75437	0.22531	SLC16A9	0.66766	ALS
ENSG00000108091	10	61498521	61716414	1025	40	43690	-0.47378	0.68217	CCDC6	0.882476	ALS
ENSG00000235931	10	61665188	61770671	600	37	43690	-0.015304	0.50611	C10orf40	0.812755	ALS
ENSG00000151150	10	61736056	62543248	3528	140	43690	2.6116	0.0045059	ANK3	0.152356	ALS
ENSG00000170312	10	62488089	62604610	521	47	43690	1.7595	0.039243	CDK1	0.394107	ALS
ENSG00000072422	10	62579196	62811198	787	67	43690	0.34924	0.36345	RHOBTB1	0.75043	ALS
ENSG00000196932	10	63116401	63263208	744	47	43690	1.6301	0.051536	TMEM26	0.436042	ALS
ENSG00000183346	10	63372719	63576524	933	60	43690	0.55425	0.2897	C10orf107	0.713713	ALS
ENSG00000150347	10	63611059	63906703	1104	137	43690	0.86283	0.19412	ARID5B	0.640799	ALS
ENSG00000182010	10	63892794	64078466	673	51	43690	-0.076486	0.53048	RTKN2	0.820242	ALS
ENSG00000138311	10	64083951	64481771	1658	128	43690	0.64447	0.25963	ZNF365	0.69265	ALS
ENSG00000181915	10	64514516	64618238	415	42	43690	0.4618	0.32211	ADO	0.735183	ALS
ENSG00000122877	10	64521756	64729660	882	59	43690	-0.010013	0.50399	EGR2	0.811656	ALS
ENSG00000148572	10	64843050	64964783	474	49	43690	0.50175	0.30792	NRBF2	0.725865	ALS
ENSG00000171988	10	64876981	65275722	1314	41	43690	-0.17989	0.57138	JMJD1C	0.838567	ALS
ENSG00000165476	10	65231123	65434883	688	50	43690	-0.30398	0.61943	REEP3	0.859228	ALS
ENSG00000183230	10	67622276	69505927	8608	254	43690	-0.013962	0.50557	CTNNA3	0.812136	ALS
ENSG00000198739	10	68635764	68909588	941	80	43690	-0.45805	0.67654	LRRTM3	0.880903	ALS
ENSG00000108176	10	69506427	69647924	427	29	43690	0.89222	0.18614	DNAJC12	0.63319	ALS
ENSG00000096717	10	69594427	69728147	314	18	43690	1.6828	0.046204	SIRT1	0.419752	ALS
ENSG00000148634	10	69631665	69885105	546	28	43690	1.9855	0.023544	HERC4	0.329206	ALS
ENSG00000138347	10	69815912	70021774	797	52	43690	1.1432	0.12648	MYPN	0.560083	ALS
ENSG00000179774	10	69940386	70041871	459	27	43690	-0.29899	0.61753	ATOH7	0.858479	ALS
ENSG00000108187	10	69992417	70142806	514	20	43690	-0.43642	0.66873	PBLD	0.878531	ALS
ENSG00000096746	10	70040931	70152948	341	19	43690	-0.4154	0.66108	HNRNPH3	0.876115	ALS
ENSG00000204130	10	70050864	70217051	504	23	43690	-0.64316	0.73994	RUFY2	0.903803	ALS
ENSG00000138346	10	70123821	70281879	541	23	43690	-0.65229	0.74289	DNA2	0.904048	ALS
ENSG00000122912	10	70187756	70337231	495	26	43690	-0.57235	0.71646	SLC25A16	0.897045	ALS
ENSG00000138336	10	70270413	70504239	783	34	43690	-0.048093	0.51918	TET1	0.816809	ALS
ENSG00000060339	10	70430769	70602134	530	28	43690	-0.28843	0.61349	CCAR1	0.857391	ALS
ENSG00000165730	10	70537298	70705188	601	44	43690	-0.37124	0.64477	STOX1	0.86998	ALS
ENSG00000107625	10	70611034	70756603	538	37	43690	-0.18588	0.57373	DDX50	0.839624	ALS
ENSG00000165732	10	70665884	70794829	504	33	43690	0.33547	0.36864	DDX21	0.752777	ALS
ENSG00000198954	10	70698487	70826738	503	49	43690	0.47809	0.31629	KIAA1279	0.731529	ALS
ENSG00000122862	10	70797862	70914567	524	43	43690	-0.35497	0.6387	SRGN	0.867394	ALS
ENSG00000122958	10	70833268	70982617	703	32	43690	-0.15055	0.55983	VPS26A	0.834935	ALS
ENSG00000156502	10	70889988	71018855	620	44	43690	-0.28408	0.61183	SUPV3L1	0.856926	ALS
ENSG00000156510	10	70930059	71077315	657	73	43690	-0.54991	0.70881	HKDC1	0.892997	ALS
ENSG00000156515	10	70979740	71211638	1018	106	43690	0.139	0.44473	HK1	0.789964	ALS
ENSG00000075073	10	71113659	71226623	542	45	43690	0.6622	0.25392	TACR2	0.687332	ALS
ENSG00000099282	10	71161229	71317425	690	43	43690	0.4442	0.32845	TSPAN15	0.738415	ALS
ENSG00000122859	10	71281454	71382994	409	77	43690	-0.25073	0.59899	NEUROG3	0.851258	ALS
ENSG00000171224	10	71340007	71443352	554	75	43690	1.328	0.092092	C10orf35	0.507029	ALS
ENSG00000235645	10	71394655	71502208	593	61	43690	1.8757	0.030348	RP11-242G20.1	0.361126	ALS
ENSG00000197467	10	71511644	71774031	1369	172	43690	-0.56683	0.71458	COL13A1	0.896225	ALS
ENSG00000099284	10	71762552	71922036	569	65	43690	0.3579	0.36021	H2AFY2	0.74964	ALS
ENSG00000042286	10	71807979	71942690	486	72	43690	0.56683	0.28541	AIFM2	0.708718	ALS
ENSG00000156521	10	71847737	71956432	399	59	43690	0.11094	0.45583	TYSND1	0.794084	ALS
ENSG00000079332	10	71857045	71980279	473	52	43690	-0.051959	0.52072	SAR1A	0.816969	ALS
ENSG00000180817	10	71912586	72043667	520	45	43690	-0.52484	0.70015	PPA1	0.889264	ALS
ENSG00000148734	10	71957085	72093432	624	66	43690	0.068038	0.47288	NPFFR1	0.799985	ALS
ENSG00000172731	10	72008729	72192382	843	75	43690	0.94848	0.17144	LRRC20	0.617797	ALS
ENSG00000148730	10	72114135	72238374	431	51	43690	0.51507	0.30325	EIF4EBP2	0.722946	ALS
ENSG00000156574	10	72142071	72257707	322	48	43690	-0.016911	0.50675	NODAL	0.812765	ALS
ENSG00000197604	10	72144585	72246314	280	39	43690	0.053655	0.4786	AC022532.1	0.802764	ALS
ENSG00000107719	10	72188577	72378205	794	96	43690	-0.38949	0.65154	PALD1	0.873241	ALS
ENSG00000180644	10	72307104	72412531	577	57	43690	0.54368	0.29333	PRF1	0.716604	ALS
ENSG00000138316	10	72382559	72572197	1231	104	43690	0.61696	0.26863	ADAMTS14	0.698042	ALS
ENSG00000166220	10	72480995	72595157	754	77	43690	0.30868	0.37878	TBATA	0.75778	ALS
ENSG00000166224	10	72525717	72690930	878	80	43690	0.14927	0.44067	SGPL1	0.787648	ALS
ENSG00000166228	10	72592037	72698541	503	69	43690	0.36861	0.35621	PCBD1	0.748452	ALS
ENSG00000107731	10	72922327	73112621	838	102	43690	0.60049	0.27409	UNC5B	0.700533	ALS
ENSG00000198246	10	73029015	73173142	737	96	43690	-0.14705	0.55846	SLC29A3	0.834256	ALS
ENSG00000107736	10	73106691	73625702	2482	234	43690	0.27477	0.39175	CDH23	0.763212	ALS
ENSG00000214688	10	73421458	73547581	642	95	43690	0.88823	0.18721	C10orf105	0.634573	ALS
ENSG00000107738	10	73457316	73583255	566	68	43690	0.21631	0.41437	C10orf54	0.774353	ALS
ENSG00000197746	10	73526055	73661126	641	58	43690	-0.21476	0.58502	PSAP	0.843877	ALS
ENSG00000122863	10	73674123	73823322	661	50	43690	-0.20568	0.58148	CHST3	0.84253	ALS
ENSG00000107742	10	73768793	73898790	452	36	43690	-0.29553	0.61621	SPOCK2	0.858222	ALS
ENSG00000138303	10	73806278	74026892	636	35	43690	2.8204	0.0023985	ASCC1	0.111118	ALS
ENSG00000166295	10	73925787	74045618	317	17	43690	2.9858	0.0014142	ANAPC16	0.0842472	ALS
ENSG00000168209	10	73983678	74085794	238	22	43690	1.8998	0.028729	DDIT4	0.353404	ALS
ENSG00000148719	10	74042588	74164988	310	17	43690	0.68328	0.24721	DNAJB12	0.68326	ALS
ENSG00000107745	10	74077098	74435899	616	17	43690	1.1025	0.13512	MICU1	0.572755	ALS
ENSG00000156026	10	74401889	74697452	224	12	43690	1.2666	0.10266	MCU	0.525966	ALS
ENSG00000138315	10	74603339	74742791	142	17	43690	1.514	0.065013	OIT3	0.462816	ALS
ENSG00000138308	10	74644928	74764536	146	20	43690	1.1976	0.11553	PLA2G12B	0.542673	ALS
ENSG00000122884	10	74716975	74906732	426	19	43690	1.0662	0.14317	P4HA1	0.583835	ALS
ENSG00000166321	10	74820217	74941586	323	7	43690	0.83773	0.20109	NUDT13	0.646875	ALS
ENSG00000122882	10	74839913	74978813	342	6	43690	0.77257	0.21989	ECD	0.664262	ALS
ENSG00000138286	10	74877924	75054262	448	7	43690	0.50613	0.30638	FAM149B1	0.72556	ALS
ENSG00000213551	10	74893120	75058620	432	7	43690	0.44587	0.32785	DNAJC9	0.738325	ALS
ENSG00000182180	10	74956510	75062451	279	5	43690	0.22726	0.41011	MRPS16	0.772202	ALS
ENSG00000156042	10	74963517	75168617	534	9	43690	0.32598	0.37222	TTC18	0.754234	ALS
ENSG00000138279	10	75084859	75223834	332	9	43690	1.0175	0.15446	ANXA7	0.597277	ALS
ENSG00000166343	10	75133339	75243319	256	8	43690	1.2073	0.11366	MSS51	0.540727	ALS
ENSG00000107758	10	75146186	75305782	364	9	43690	1.2839	0.099593	PPP3CB	0.521041	ALS
ENSG00000166348	10	75207296	75435711	441	15	43690	1.1546	0.12412	USP54	0.556368	ALS
ENSG00000177791	10	75341412	75451515	179	13	43690	0.72985	0.23274	MYOZ1	0.673954	ALS
ENSG00000166317	10	75354639	75473561	161	14	43690	1.0414	0.14885	SYNPO2L	0.589975	ALS
ENSG00000172650	10	75384033	75507639	133	15	43690	2.2751	0.01145	AGAP5	0.250762	ALS
ENSG00000176986	10	75454120	75581919	141	12	43690	2.98	0.0014415	SEC24C	0.085071	ALS
ENSG00000267964	10	75481935	75582378	122	11	43690	2.9982	0.0013578	AC022400.2	0.0820203	ALS
ENSG00000196968	10	75482049	75590009	131	12	43690	3.0087	0.0013117	FUT11	0.0801576	ALS
ENSG00000172586	10	75491805	75593410	119	13	43690	2.932	0.001684	CHCHD1	0.0922014	ALS
ENSG00000214655	10	75495340	75611551	147	15	43690	2.7726	0.0027809	ZSWIM8	0.119189	ALS
ENSG00000272916	10	75506272	75621409	142	15	43690	2.7347	0.0031214	RP11-574K11.31	0.124911	ALS
ENSG00000166507	10	75511669	75621589	136	15	43690	2.7133	0.0033311	NDST2	0.12932	ALS
ENSG00000148660	10	75522259	75684343	274	19	43690	2.4788	0.0065915	CAMK2G	0.184445	ALS
ENSG00000122861	10	75618935	75727255	228	27	43690	2.0631	0.019551	PLAU	0.306855	ALS
ENSG00000222047	10	75619727	75732535	240	30	43690	2.0407	0.020639	C10orf55	0.31455	ALS
ENSG00000035403	10	75707872	75929918	379	28	43690	0.086734	0.46544	VCL	0.796737	ALS
ENSG00000185009	10	75831524	75960821	244	18	43690	-0.87917	0.81034	AP3M1	0.925712	ALS
ENSG00000156110	10	75860960	76519061	1142	25	43690	-0.52825	0.70134	ADK	0.889796	ALS
ENSG00000156650	10	76535340	76842380	579	33	43690	-1.0155	0.84506	KAT6B	0.93712	ALS
ENSG00000188716	10	76747594	76868272	328	37	43690	-0.068815	0.52743	DUPD1	0.819483	ALS
ENSG00000079393	10	76804192	76918979	335	29	43690	0.29255	0.38493	DUSP13	0.760288	ALS
ENSG00000156671	10	76809344	76991881	476	32	43690	0.56621	0.28563	SAMD8	0.708992	ALS
ENSG00000165637	10	76919912	77041206	300	31	43690	0.93406	0.17514	VDAC2	0.620781	ALS
ENSG00000165644	10	76943727	77045788	262	32	43690	1.0683	0.14269	COMTD1	0.583835	ALS
ENSG00000165655	10	77107588	77211664	216	45	43690	1.0684	0.14267	ZNF503	0.583835	ALS
ENSG00000148655	10	77310998	78369925	2843	178	43690	0.73348	0.23163	C10orf11	0.672784	ALS
ENSG00000156113	10	78579359	79448353	3218	238	43690	0.85583	0.19604	KCNMA1	0.643066	ALS
ENSG00000151208	10	79500549	79736378	695	33	43690	0.6295	0.26451	DLG5	0.695042	ALS
ENSG00000204049	10	79576633	79679368	308	18	43690	0.75495	0.22514	AL391421.1	0.66766	ALS
ENSG00000148606	10	79684907	79839303	279	30	43690	0.31652	0.37581	POLR3A	0.756492	ALS
ENSG00000138326	10	79743518	79866570	215	26	43690	0.67921	0.2485	RPS24	0.684126	ALS
ENSG00000108175	10	80778792	81126276	1335	166	43690	0.75155	0.22616	ZMIZ1	0.668181	ALS
ENSG00000108179	10	81057225	81165093	423	43	43690	0.80501	0.21041	PPIF	0.656262	ALS
ENSG00000165424	10	81092081	81255383	719	77	43690	0.40276	0.34356	ZCCHC24	0.743999	ALS
ENSG00000235705	10	81216126	81320678	370	18	43690	0.26882	0.39404	AL133481.1	0.76384	ALS
ENSG00000253626	10	81222357	81326188	360	18	43690	0.12463	0.45041	EIF5AL1	0.792842	ALS
ENSG00000185303	10	81265608	81370153	248	19	43690	-1.0808	0.8601	SFTPA2	0.941943	ALS
ENSG00000122852	10	81320695	81425196	211	13	43690	-2.1028	0.98226	SFTPA1	0.991165	ALS
ENSG00000188199	10	81412983	81524437	64	7	43690	-0.59292	0.72338	NUTM2B	0.898972	ALS
ENSG00000228570	10	81551114	81660632	186	19	43690	-0.66729	0.74771	NUTM2E	0.905818	ALS
ENSG00000133661	10	81647496	81792370	828	33	43690	-1.0024	0.84192	SFTPD	0.936487	ALS
ENSG00000133678	10	81788402	81902313	596	38	43690	-0.15705	0.5624	TMEM254	0.835672	ALS
ENSG00000189129	10	81841438	81955115	555	43	43690	-0.27235	0.60732	PLAC9	0.85476	ALS
ENSG00000122359	10	81860645	82015328	610	48	43690	-0.46545	0.67919	ANXA11	0.881661	ALS
ENSG00000204038	10	81959466	82063395	326	30	43690	-1.2374	0.89203	AL359195.1	0.952185	ALS
ENSG00000151224	10	81981576	82099440	392	32	43690	-1.2909	0.90163	MAT1A	0.956578	ALS
ENSG00000170788	10	82045861	82166511	480	32	43690	-1.0549	0.85425	DYDC1	0.940375	ALS
ENSG00000133665	10	82054501	82177829	504	26	43690	-1.263	0.89671	DYDC2	0.954288	ALS
ENSG00000122378	10	82117585	82242753	591	32	43690	-1.0937	0.86295	FAM213A	0.942613	ALS
ENSG00000108219	10	82163922	82342879	729	63	43690	-0.45854	0.67672	TSPAN14	0.880903	ALS
ENSG00000178217	10	82247658	82456316	837	88	43690	-1.1237	0.86944	SH2D4B	0.944378	ALS
ENSG00000185737	10	83585070	84796935	4073	218	43690	0.53679	0.29571	NRG3	0.719303	ALS
ENSG00000165678	10	85849196	85963001	476	66	43690	0.2948	0.38407	GHITM	0.760274	ALS
ENSG00000188373	10	85883494	85995050	463	69	43690	-0.76099	0.77667	C10orf99	0.91472	ALS
ENSG00000148600	10	85904410	86029377	529	69	43690	-1.6157	0.94692	CDHR1	0.976952	ALS
ENSG00000204033	10	85930254	86035345	483	60	43690	-1.7509	0.96001	LRIT2	0.9814	ALS
ENSG00000148602	10	85941349	86051217	474	59	43690	-1.781	0.96254	LRIT1	0.982207	ALS
ENSG00000148604	10	85954809	86069716	489	62	43690	-1.1822	0.88145	RGR	0.948028	ALS
ENSG00000107771	10	86038342	86328273	1079	38	43690	0.33277	0.36966	CCSER2	0.752813	ALS
ENSG00000182771	10	87309312	88176250	3625	204	43690	-1.0943	0.86309	GRID1	0.942613	ALS
ENSG00000062650	10	88145013	88331572	656	42	43690	1.1543	0.12418	WAPAL	0.556368	ALS
ENSG00000122375	10	88364314	88476605	550	52	43690	0.33891	0.36734	OPN4	0.75215	ALS
ENSG00000122367	10	88378206	88545825	715	60	43690	0.059052	0.47646	LDB3	0.801889	ALS
ENSG00000107779	10	88466407	88742595	898	55	43690	0.79257	0.21401	BMPR1A	0.65815	ALS
ENSG00000173269	10	88645297	88779238	400	51	43690	1.4015	0.080526	MMRN2	0.489983	ALS
ENSG00000173267	10	88668375	88773017	316	44	43690	1.7885	0.036849	SNCG	0.38546	ALS
ENSG00000148671	10	88677949	88793691	351	44	43690	1.7494	0.040107	ADIRF	0.397082	ALS
ENSG00000188100	10	88730063	88834487	284	35	43690	0.96052	0.1684	FAM25A	0.615744	ALS
ENSG00000148672	10	88760243	88904623	320	28	43690	0.67338	0.25035	GLUD1	0.684237	ALS
ENSG00000122376	10	88803918	89001225	325	21	43690	0.56145	0.28725	FAM35A	0.711143	ALS
ENSG00000184923	10	88935205	89046665	69	15	43690	0.50025	0.30845	NUTM2A	0.72592	ALS
ENSG00000214562	10	89067425	89180452	84	20	43690	0.51784	0.30228	NUTM2D	0.722573	ALS
ENSG00000107789	10	89214632	89363217	382	58	43690	-1.2308	0.89081	MINPP1	0.95159	ALS
ENSG00000198682	10	89369370	89557462	772	69	43690	0.29389	0.38442	PAPSS2	0.760288	ALS
ENSG00000138138	10	89461269	89651100	648	67	43690	0.16437	0.43472	ATAD1	0.785088	ALS
ENSG00000227268	10	89568918	89673194	373	52	43690	-0.15475	0.56149	KLLN	0.835565	ALS
ENSG00000171862	10	89572870	89781687	788	48	43690	-0.37795	0.64727	PTEN	0.871572	ALS
ENSG00000184719	10	89983621	90394287	1493	102	43690	-0.052194	0.52081	RNLS	0.816969	ALS
ENSG00000204022	10	90296510	90416733	409	33	43690	-0.24712	0.59759	LIPJ	0.850353	ALS
ENSG00000182333	10	90374198	90488571	430	41	43690	1.1216	0.13102	LIPF	0.567281	ALS
ENSG00000204021	10	90434301	90562543	589	40	43690	1.7296	0.04185	LIPK	0.406151	ALS
ENSG00000204020	10	90471163	90587999	563	42	43690	1.5238	0.063777	LIPN	0.459561	ALS
ENSG00000173239	10	90512487	90630303	531	53	43690	0.33133	0.3702	LIPM	0.753203	ALS
ENSG00000152766	10	90531889	90661575	574	56	43690	-0.27771	0.60938	ANKRD22	0.855772	ALS
ENSG00000138134	10	90589491	90784910	828	68	43690	-0.94722	0.82824	STAMBPL1	0.932575	ALS
ENSG00000107796	10	90644831	90801147	646	70	43690	-0.94462	0.82757	ACTA2	0.932344	ALS
ENSG00000026103	10	90700414	90825542	513	71	43690	-1.2145	0.88773	FAS	0.950498	ALS
ENSG00000138135	10	90915694	91017071	323	51	43690	0.74443	0.22831	CH25H	0.67048	ALS
ENSG00000107798	10	90923326	91224314	1211	92	43690	1.2428	0.10697	LIPA	0.531415	ALS
ENSG00000119922	10	91011712	91119033	482	59	43690	1.3413	0.089904	IFIT2	0.503414	ALS
ENSG00000119917	10	91037651	91150728	548	45	43690	1.5684	0.058394	IFIT3	0.448148	ALS
ENSG00000204010	10	91087813	91194962	538	34	43690	1.0607	0.14442	IFIT1B	0.584879	ALS
ENSG00000185745	10	91102303	91213745	504	44	43690	1.0657	0.14328	IFIT1	0.583835	ALS
ENSG00000152778	10	91124343	91230758	438	56	43690	0.71739	0.23657	IFIT5	0.677181	ALS
ENSG00000152779	10	91140051	91366398	831	92	43690	-0.45557	0.67565	SLC16A12	0.880903	ALS
ENSG00000152782	10	91292745	91455215	620	55	43690	0.044137	0.4824	PANK1	0.803833	ALS
ENSG00000138182	10	91411367	91584700	689	25	43690	1.912	0.027936	KIF20B	0.348662	ALS
ENSG00000148680	10	92450578	92667671	875	39	43690	0.99879	0.15895	HTR7	0.602857	ALS
ENSG00000148688	10	92581473	92718312	518	45	43690	0.95498	0.16979	RPP30	0.616524	ALS
ENSG00000148677	10	92621853	92731033	432	47	43690	0.88568	0.1879	ANKRD1	0.635308	ALS
ENSG00000180628	10	92929908	93094088	361	29	43690	1.2694	0.10214	PCGF5	0.525422	ALS
ENSG00000165338	10	93120096	93324586	299	16	43690	0.30756	0.37921	HECTD2	0.75798	ALS
ENSG00000119938	10	93338199	93442811	388	26	43690	0.67366	0.25026	PPP1R3C	0.684237	ALS
ENSG00000107854	10	93508069	93675033	447	34	43690	-0.7627	0.77718	TNKS2	0.91472	ALS
ENSG00000174721	10	93616346	93719240	289	36	43690	-0.4181	0.66206	FGFBP3	0.876238	ALS
ENSG00000095564	10	93633526	93840082	501	41	43690	-0.13524	0.55379	BTAF1	0.831893	ALS
ENSG00000107864	10	93756449	94100844	649	35	43690	1.0971	0.13629	CPEB3	0.574772	ALS
ENSG00000198060	10	94000920	94163721	377	28	43690	0.79179	0.21424	2024-03-05	0.658617	ALS
ENSG00000119912	10	94161441	94383833	752	51	43690	-0.65209	0.74283	IDE	0.904048	ALS
ENSG00000138160	10	94303043	94465150	622	38	43690	-0.88749	0.81259	KIF11	0.92655	ALS
ENSG00000152804	10	94397945	94505403	376	32	43690	-0.60535	0.72753	HHEX	0.899454	ALS
ENSG00000138190	10	94540935	94869250	1041	53	43690	-0.010102	0.50403	EXOC6	0.811656	ALS
ENSG00000187553	10	94771021	94878454	366	60	43690	1.466	0.071318	CYP26C1	0.474885	ALS
ENSG00000095596	10	94783232	94887647	345	58	43690	1.5458	0.061073	CYP26A1	0.453179	ALS
ENSG00000138119	10	95016186	95292074	1492	111	43690	-1.3765	0.91567	MYOF	0.963371	ALS
ENSG00000138180	10	95206389	95338849	617	56	43690	-0.1193	0.54748	CEP55	0.828948	ALS
ENSG00000186188	10	95276422	95414237	572	61	43690	1.0437	0.14832	FFAR4	0.589625	ALS
ENSG00000138207	10	95301444	95411501	458	66	43690	1.2087	0.11338	RBP4	0.539944	ALS
ENSG00000095464	10	95322345	95475767	588	56	43690	1.9273	0.026971	PDE6C	0.344564	ALS
ENSG00000148690	10	95377640	95512329	517	28	43690	1.8818	0.02993	FRA10AC1	0.35863	ALS
ENSG00000108231	10	95467566	95607916	621	67	43690	1.3506	0.088404	LGI1	0.500997	ALS
ENSG00000176273	10	95603730	95765819	558	36	43690	1.323	0.092926	SLC35G1	0.508637	ALS
ENSG00000138193	10	95703746	96142580	1493	107	43690	-0.67046	0.74872	PLCE1	0.906166	ALS
ENSG00000173145	10	96025004	96172716	541	42	43690	-0.34105	0.63347	NOC3L	0.864645	ALS
ENSG00000108239	10	96112261	96345687	787	43	43690	-0.70812	0.76057	TBC1D12	0.91043	ALS
ENSG00000119969	10	96255547	96423662	545	38	43690	-1.0061	0.84281	HELLS	0.936487	ALS
ENSG00000108242	10	96393251	96545947	645	28	43690	-1.6452	0.95004	CYP2C18	0.978032	ALS
ENSG00000165841	10	96397911	96663017	1115	37	43690	-1.871	0.96933	CYP2C19	0.985297	ALS
ENSG00000138109	10	96648415	96799147	732	46	43690	-1.1266	0.87005	CYP2C9	0.944378	ALS
ENSG00000138115	10	96746530	96879254	665	46	43690	-1.0099	0.84373	CYP2C8	0.936522	ALS
ENSG00000173124	10	96903957	97038685	523	27	43690	-0.44989	0.6736	C10orf129	0.880381	ALS
ENSG00000107438	10	96947329	97100781	614	70	43690	-1.2352	0.89162	PDLIM1	0.952037	ALS
ENSG00000095637	10	97021528	97371171	1624	130	43690	-0.61154	0.72958	SORBS1	0.899757	ALS
ENSG00000059573	10	97315696	97466463	686	45	43690	0.42831	0.33421	ALDH18A1	0.74024	ALS
ENSG00000119977	10	97373158	97503900	504	33	43690	-0.13614	0.55415	TCTN3	0.831939	ALS
ENSG00000138185	10	97421536	97687023	943	38	43690	0.29295	0.38478	ENTPD1	0.760288	ALS
ENSG00000270099	10	97570305	97734601	596	44	43690	0.38384	0.35055	RP11-248J23.7	0.746308	ALS
ENSG00000173088	10	97617360	97748480	505	43	43690	0.41841	0.33782	C10orf131	0.741474	ALS
ENSG00000269948	10	97659725	97794785	535	58	43690	0.066446	0.47351	RP11-248J23.6	0.799985	ALS
ENSG00000269920	10	97683786	97842432	612	67	43690	-0.17357	0.5689	RP11-690P14.4	0.83676	ALS
ENSG00000188649	10	97683786	97842441	612	67	43690	-0.17357	0.5689	CC2D2B	0.83676	ALS
ENSG00000107443	10	97753151	97870627	424	44	43690	-0.028941	0.51154	CCNJ	0.814829	ALS
ENSG00000095585	10	97901458	98081344	700	81	43690	-1.1501	0.87496	BLNK	0.946129	ALS
ENSG00000107447	10	98014085	98148321	509	31	43690	-2.0462	0.97963	DNTT	0.989977	ALS
ENSG00000197430	10	98052973	98169092	472	40	43690	-1.442	0.92534	OPALIN	0.966553	ALS
ENSG00000095587	10	98074363	98323675	984	96	43690	0.3743	0.35409	TLL2	0.747736	ALS
ENSG00000077147	10	98227866	98397209	733	65	43690	0.50531	0.30667	TM9SF3	0.72556	ALS
ENSG00000155629	10	98303069	98530271	803	85	43690	-0.097448	0.53881	PIK3AP1	0.825133	ALS
ENSG00000196233	10	98542017	98790800	396	30	43690	1.5207	0.064169	LCOR	0.460094	ALS
ENSG00000155640	10	98691041	98795582	181	34	43690	0.50048	0.30837	C10orf12	0.725865	ALS
ENSG00000187122	10	98707795	98995677	1000	109	43690	-1.175	0.88001	SLIT1	0.94776	ALS
ENSG00000269891	10	98707795	99102413	1475	103	43690	-1.273	0.89849	ARHGAP19-SLIT1	0.955323	ALS
ENSG00000213390	10	98928996	99102413	752	55	43690	-0.67133	0.749	ARHGAP19	0.906301	ALS
ENSG00000165879	10	99029022	99131672	450	32	43690	0.074931	0.47013	FRAT1	0.799478	ALS
ENSG00000181274	10	99042255	99144458	486	36	43690	0.68162	0.24774	FRAT2	0.683341	ALS
ENSG00000052749	10	99066115	99211127	605	36	43690	1.5551	0.059958	RRP12	0.449345	ALS
ENSG00000224474	10	99129228	99235831	423	50	43690	2.0017	0.022661	AL355490.1	0.325943	ALS
ENSG00000171314	10	99135917	99243198	419	53	43690	1.83	0.033623	PGAM1	0.370753	ALS
ENSG00000171311	10	99145899	99255774	396	49	43690	1.6952	0.045016	EXOSC1	0.41711	ALS
ENSG00000171307	10	99155927	99267127	387	53	43690	1.6921	0.045316	ZDHHC16	0.417422	ALS
ENSG00000155229	10	99168081	99308551	503	55	43690	1.3381	0.090427	MMS19	0.503788	ALS
ENSG00000165886	10	99208625	99380966	677	75	43690	0.35852	0.35998	UBTD1	0.74964	ALS
ENSG00000165887	10	99282198	99393641	455	70	43690	0.0024758	0.49901	ANKRD2	0.810048	ALS
ENSG00000241935	10	99294080	99422559	493	76	43690	0.14978	0.44047	HOGA1	0.787648	ALS
ENSG00000249967	10	99294131	99483667	757	85	43690	-0.10129	0.54034	PI4K2A	0.826262	ALS
ENSG00000155252	10	99294131	99486191	763	86	43690	-0.11074	0.54409	PI4K2A	0.827677	ALS
ENSG00000203942	10	99299450	99400690	407	67	43690	0.040334	0.48391	C10orf62	0.803833	ALS
ENSG00000171160	10	99324310	99443344	447	71	43690	-0.035794	0.51428	MORN4	0.81574	ALS
ENSG00000119986	10	99387181	99497080	448	58	43690	-0.041671	0.51662	AVPI1	0.81621	ALS
ENSG00000155254	10	99422930	99527907	479	54	43690	-0.56258	0.71314	MARVELD1	0.895822	ALS
ENSG00000155256	10	99446878	99570664	554	51	43690	-0.2017	0.57993	ZFYVE27	0.841675	ALS
ENSG00000120057	10	99476508	99581709	476	50	43690	-0.32969	0.62918	SFRP5	0.862625	ALS
ENSG00000155265	10	99559996	99681337	460	79	43690	1.3543	0.087824	GOLGA7B	0.50073	ALS
ENSG00000095713	10	99574757	99840585	900	102	43690	0.32305	0.37333	CRTAC1	0.754889	ALS
ENSG00000269783	10	99577889	99681294	375	71	43690	1.5584	0.059566	GOLGA7B	0.448879	ALS
ENSG00000166024	10	99844387	100054654	687	51	43690	0.73535	0.23106	R3HCC1L	0.672341	ALS
ENSG00000138131	10	99957447	100078007	422	65	43690	0.83349	0.20229	LOXL4	0.648643	ALS
ENSG00000119943	10	100093322	100224941	767	62	43690	0.83845	0.20089	PYROXD2	0.646781	ALS
ENSG00000107521	10	100125955	100256684	712	58	43690	0.94997	0.17106	HPS1	0.617204	ALS
ENSG00000172987	10	100168875	101045619	2938	82	43690	0.15454	0.43859	HPSE2	0.786825	ALS
ENSG00000119946	10	101038856	101204087	593	56	43690	-1.5414	0.93839	CNNM1	0.972582	ALS
ENSG00000120053	10	101106627	101240381	391	63	43690	-1.332	0.90857	GOT1	0.960006	ALS
ENSG00000119919	10	101242690	101346278	493	58	43690	0.56097	0.28741	NKX2-3	0.71126	ALS
ENSG00000155287	10	101320282	101430366	427	56	43690	-0.039964	0.51594	SLC25A28	0.816193	ALS
ENSG00000198018	10	101369263	101515997	409	37	43690	0.2127	0.41578	ENTPD7	0.775031	ALS
ENSG00000119929	10	101412315	101565891	427	49	43690	0.27105	0.39317	CUTC	0.763683	ALS
ENSG00000014919	10	101421601	101541857	318	41	43690	0.37172	0.35505	COX15	0.747736	ALS
ENSG00000023839	10	101492489	101661949	582	43	43690	0.44193	0.32927	ABCC2	0.738415	ALS
ENSG00000107554	10	101585334	101819676	929	56	43690	-0.2608	0.60288	DNMBP	0.852438	ALS
ENSG00000120054	10	101751950	101891634	567	43	43690	-1.6076	0.94604	CPN1	0.976504	ALS
ENSG00000107566	10	101859851	101998091	448	35	43690	0.60806	0.27157	ERLIN1	0.699647	ALS
ENSG00000213341	10	101898055	102039376	435	31	43690	1.1251	0.13027	CHUK	0.566407	ALS
ENSG00000095485	10	101942055	102077437	453	35	43690	0.7639	0.22246	CWF19L1	0.665732	ALS
ENSG00000196072	10	101983713	102096469	386	37	43690	0.46255	0.32184	BLOC1S2	0.734925	ALS
ENSG00000107593	10	101997903	102140243	471	64	43690	0.10224	0.45928	PKD2L1	0.794862	ALS
ENSG00000099194	10	102056881	102174591	355	49	43690	-0.95522	0.83027	SCD	0.93345	ALS
ENSG00000075290	10	102172798	102293501	269	11	43690	-0.64405	0.74023	WNT8B	0.903958	ALS
ENSG00000075826	10	102196399	102339628	346	11	43690	-0.32368	0.62691	SEC31B	0.861925	ALS
ENSG00000255339	10	102215385	102339638	289	11	43690	-0.23948	0.59463	NDUFB8	0.849074	ALS
ENSG00000166136	10	102217203	102339757	286	11	43690	-0.24272	0.59589	NDUFB8	0.849353	ALS
ENSG00000166135	10	102238829	102369755	301	15	43690	-0.32004	0.62553	HIF1AN	0.861528	ALS
ENSG00000075891	10	102445360	102639698	593	68	43690	0.0024982	0.499	PAX2	0.810048	ALS
ENSG00000119906	10	102622326	102774893	408	36	43690	0.94616	0.17203	FAM178A	0.619044	ALS
ENSG00000055950	10	102679215	102797272	292	45	43690	2.0791	0.018806	MRPL43	0.302429	ALS
ENSG00000095539	10	102679275	102795628	288	45	43690	2.0867	0.018459	SEMA4G	0.299903	ALS
ENSG00000107815	10	102697124	102804158	273	52	43690	2.5019	0.006176	C10orf2	0.178992	ALS
ENSG00000107816	10	102706375	102817593	282	60	43690	2.4605	0.0069369	LZTS2	0.19059	ALS
ENSG00000186862	10	102717440	102840890	332	70	43690	1.8706	0.030702	PDZD7	0.36183	ALS
ENSG00000107819	10	102740991	102850998	326	69	43690	1.7766	0.037814	SFXN3	0.388121	ALS
ENSG00000107821	10	102771598	102877888	328	51	43690	1.6055	0.054194	KAZALD1	0.440233	ALS
ENSG00000236311	10	102799078	102940883	547	61	43690	0.22525	0.41089	TLX1NB	0.772682	ALS
ENSG00000269259	10	102832536	102933624	431	56	43690	0.41804	0.33796	HUG1	0.741482	ALS
ENSG00000107807	10	102839257	102947545	475	62	43690	0.22353	0.41156	TLX1	0.772754	ALS
ENSG00000138136	10	102936733	103039551	376	64	43690	0.23529	0.40699	LBX1	0.770155	ALS
ENSG00000166167	10	103063820	103367078	914	43	43690	-0.71624	0.76308	BTRC	0.910536	ALS
ENSG00000166171	10	103280317	103419425	362	37	43690	-0.46669	0.67964	DPCD	0.881719	ALS
ENSG00000166169	10	103288639	103398027	288	30	43690	-0.178	0.57064	POLL	0.837785	ALS
ENSG00000107829	10	103320423	103505052	447	47	43690	-0.14595	0.55802	FBXW4	0.833892	ALS
ENSG00000107831	10	103479899	103585854	197	51	43690	0.65479	0.2563	FGF8	0.688995	ALS
ENSG00000107833	10	103491082	103593170	198	48	43690	0.85531	0.19619	NPM3	0.643191	ALS
ENSG00000198408	10	103494200	103628696	264	46	43690	0.70462	0.24052	MGEA5	0.680406	ALS
ENSG00000120049	10	103535731	103653677	246	52	43690	0.48037	0.31548	KCNIP2	0.731333	ALS
ENSG00000120029	10	103555356	103865950	679	57	43690	0.3839	0.35052	C10orf76	0.746308	ALS
ENSG00000166189	10	103775147	103877792	238	61	43690	0.68318	0.24725	HPS6	0.68326	ALS
ENSG00000198728	10	103817317	103930210	258	46	43690	0.74572	0.22792	LDB1	0.67048	ALS
ENSG00000148840	10	103842787	103960082	264	43	43690	0.46652	0.32042	PPRC1	0.733754	ALS
ENSG00000166197	10	103861933	103973627	241	55	43690	0.20362	0.41932	NOLC1	0.7765	ALS
ENSG00000119915	10	103936085	104039346	219	45	43690	-0.83023	0.7968	ELOVL3	0.920061	ALS
ENSG00000107859	10	103939943	104051231	225	44	43690	-0.93026	0.82388	PITX3	0.931518	ALS
ENSG00000107862	10	103955289	104192656	496	58	43690	-0.71521	0.76276	GBF1	0.910536	ALS
ENSG00000077150	10	104103867	104212281	228	58	43690	-0.59751	0.72491	NFKB2	0.898972	ALS
ENSG00000059915	10	104112376	104231296	295	58	43690	-0.058485	0.52332	PSD	0.818259	ALS
ENSG00000107872	10	104128946	104232893	268	56	43690	-0.036779	0.51467	FBXL15	0.81574	ALS
ENSG00000107874	10	104133002	104242418	300	60	43690	-0.10763	0.54286	CUEDC2	0.827594	ALS
ENSG00000120055	10	104159594	104261300	311	53	43690	-0.32394	0.62701	C10orf95	0.861925	ALS
ENSG00000138111	10	104171149	104286802	363	47	43690	-0.023037	0.50919	TMEM180	0.814306	ALS
ENSG00000138107	10	104188986	104312482	414	38	43690	-0.066789	0.52663	ACTR1A	0.819356	ALS
ENSG00000107882	10	104213744	104443292	712	39	43690	-0.2073	0.58211	SUFU	0.842823	ALS
ENSG00000171206	10	104354253	104468164	321	36	43690	-0.20889	0.58273	TRIM8	0.843205	ALS
ENSG00000138175	10	104383488	104524164	418	44	43690	-0.47941	0.68418	ARL3	0.883137	ALS
ENSG00000156398	10	104424295	104553249	424	49	43690	-0.3734	0.64557	SFXN2	0.870564	ALS
ENSG00000166272	10	104453727	104626021	586	52	43690	0.097233	0.46127	WBP1L	0.795741	ALS
ENSG00000148795	10	104540288	104647290	371	37	43690	0.56909	0.28465	CYP17A1	0.707833	ALS
ENSG00000166275	10	104563980	104674718	391	35	43690	0.5641	0.28634	C10orf32	0.710003	ALS
ENSG00000270316	10	104564029	104711656	513	35	43690	0.83801	0.20101	C10orf32-ASMT	0.646838	ALS
ENSG00000214435	10	104579273	104711656	470	38	43690	0.83359	0.20226	AS3MT	0.648643	ALS
ENSG00000148842	10	104628050	104899978	919	35	43690	1.216	0.112	CNNM2	0.538532	ALS
ENSG00000076685	10	104795940	105003056	700	43	43690	1.3901	0.082244	NT5C2	0.49203	ALS
ENSG00000235376	10	104955644	105057773	363	41	43690	1.4468	0.07397	RPEL1	0.47955	ALS
ENSG00000148798	10	104986920	105100108	341	40	43690	1.2619	0.10349	INA	0.526402	ALS
ENSG00000156374	10	105012553	105160891	388	43	43690	1.0889	0.1381	PCGF6	0.576502	ALS
ENSG00000148835	10	105077724	105198822	276	39	43690	1.0087	0.15656	TAF5	0.599772	ALS
ENSG00000173915	10	105098798	105206223	246	52	43690	0.77377	0.21953	USMG5	0.663977	ALS
ENSG00000148843	10	105106405	105256049	423	62	43690	0.28052	0.38954	PDCD11	0.762992	ALS
ENSG00000138172	10	105156543	105262660	348	53	43690	-0.077301	0.53081	CALHM2	0.82035	ALS
ENSG00000185933	10	105163144	105268645	355	55	43690	-0.29878	0.61744	CALHM1	0.858479	ALS
ENSG00000183128	10	105182561	105288997	360	50	43690	-0.65874	0.74497	CALHM3	0.904876	ALS
ENSG00000107954	10	105203736	105402309	714	83	43690	-0.92709	0.82306	NEURL1	0.931114	ALS
ENSG00000107957	10	105298285	105665301	1345	116	43690	0.49192	0.31139	SH3PXD2A	0.728088	ALS
ENSG00000107960	10	105592300	105727963	520	45	43690	0.84052	0.20031	OBFC1	0.646697	ALS
ENSG00000065613	10	105676959	105838991	648	60	43690	0.50849	0.30555	SLK	0.724811	ALS
ENSG00000065618	10	105741044	105895760	527	53	43690	0.39557	0.34621	COL17A1	0.743999	ALS
ENSG00000156384	10	105831816	105936143	310	29	43690	0.50285	0.30753	SFR1	0.725865	ALS
ENSG00000197748	10	105839646	106042120	728	53	43690	-0.40835	0.65849	WDR96	0.875462	ALS
ENSG00000148834	10	105945114	106077217	516	42	43690	-1.3462	0.91088	GSTO1	0.961053	ALS
ENSG00000065621	10	105978631	106114703	526	41	43690	-1.3096	0.90483	GSTO2	0.957924	ALS
ENSG00000148841	10	106021894	106148162	442	53	43690	-0.89331	0.81415	ITPRIP	0.927046	ALS
ENSG00000120051	10	106063522	106264848	700	93	43690	0.016746	0.49332	CCDC147	0.808081	ALS
ENSG00000156395	10	106350859	107074993	3110	100	43690	0.55857	0.28823	SORCS3	0.712228	ALS
ENSG00000108018	10	108283421	108974292	2351	161	43690	1.1051	0.13456	SORCS1	0.572318	ALS
ENSG00000108039	10	111574524	111733311	426	40	43690	-0.57507	0.71738	XPNPEP1	0.897507	ALS
ENSG00000203876	10	111651029	111763649	286	21	43690	-0.39133	0.65222	RP11-451M19.3	0.873315	ALS
ENSG00000148700	10	111706126	111945323	806	39	43690	-0.93792	0.82586	ADD3	0.93181	ALS
ENSG00000119950	10	111917363	112097123	655	51	43690	0.16754	0.43347	MXI1	0.784389	ALS
ENSG00000119953	10	112000488	112114709	404	45	43690	0.091939	0.46337	SMNDC1	0.796403	ALS
ENSG00000138166	10	112207596	112321302	500	57	43690	-1.3063	0.90427	DUSP5	0.957546	ALS
ENSG00000108055	10	112277449	112414394	639	59	43690	-1.8917	0.97073	SMC3	0.986244	ALS
ENSG00000203867	10	112354155	112649227	1189	113	43690	-1.3636	0.91365	RBM20	0.962207	ALS
ENSG00000150593	10	112581565	112709764	318	37	43690	-0.41766	0.6619	PDCD4	0.876182	ALS
ENSG00000214413	10	112608488	112729032	291	27	43690	-0.092559	0.53687	BBIP1	0.824285	ALS
ENSG00000108061	10	112629301	112823425	440	34	43690	-0.2504	0.59886	SHOC2	0.851137	ALS
ENSG00000150594	10	112786790	112890658	276	47	43690	-2.2982	0.98922	ADRA2A	0.994628	ALS
ENSG00000119927	10	113859624	114025135	425	55	43690	1.9157	0.027702	GPAM	0.346644	ALS
ENSG00000119913	10	113993493	114114793	444	39	43690	2.2003	0.013894	TECTB	0.26776	ALS
ENSG00000197142	10	114083776	114238138	388	30	43690	3.6267	0.00014351	ACSL5	0.0183693	ALS
ENSG00000023041	10	114140058	114256672	213	32	43690	3.5424	0.00019825	ZDHHC6	0.0231128	ALS
ENSG00000151532	10	114156756	114628503	1076	120	43690	2.5033	0.0061515	VTI1A	0.178992	ALS
ENSG00000148737	10	114660009	114977437	729	102	43690	0.54738	0.29206	TCF7L2	0.715385	ALS
ENSG00000148702	10	115260596	115399361	600	74	43690	0.32027	0.37438	HABP2	0.755621	ALS
ENSG00000197893	10	115298475	115473886	792	75	43690	-0.16964	0.56735	NRAP	0.836546	ALS
ENSG00000165806	10	115388942	115540662	607	40	43690	-0.97384	0.83493	CASP7	0.935359	ALS
ENSG00000148735	10	115461213	115593188	492	45	43690	-0.59716	0.7248	PLEKHS1	0.898972	ALS
ENSG00000198924	10	115544488	115664142	291	46	43690	-0.6022	0.72648	DCLRE1A	0.89911	ALS
ENSG00000196865	10	115564420	115726953	333	69	43690	0.17477	0.43063	NHLRC2	0.783204	ALS
ENSG00000234631	10	115624530	115726949	216	54	43690	0.64507	0.25944	AL162407.1	0.69265	ALS
ENSG00000043591	10	115753806	115856667	404	37	43690	0.40008	0.34455	ADRB1	0.743999	ALS
ENSG00000165813	10	115830621	115983979	413	23	43690	1.1675	0.12151	C10orf118	0.552125	ALS
ENSG00000095627	10	115889029	116042063	390	20	43690	1.3713	0.085136	TDRD1	0.497169	ALS
ENSG00000165816	10	115949018	116101272	378	34	43690	1.0354	0.15025	VWA2	0.591385	ALS
ENSG00000169129	10	116004583	116214515	541	76	43690	0.11155	0.45559	AFAP1L2	0.794084	ALS
ENSG00000099204	10	116140872	116494762	1248	104	43690	1.8434	0.032633	ABLIM1	0.369436	ALS
ENSG00000151553	10	116531503	116709591	633	43	43690	3.4463	0.00028416	FAM160B1	0.0280371	ALS
ENSG00000165832	10	116647952	116787430	422	34	43690	2.1337	0.016433	TRUB1	0.289588	ALS
ENSG00000107518	10	116803124	117758503	2921	65	43690	1.3819	0.083499	ATRNL1	0.495528	ALS
ENSG00000151892	10	117766444	118082979	847	66	43690	2.6335	0.0042256	GFRA1	0.147966	ALS
ENSG00000182645	10	118033940	118189541	428	40	43690	3.4721	0.00025818	CCDC172	0.0266822	ALS
ENSG00000203837	10	118137379	118287469	550	20	43690	0.96498	0.16728	PNLIPRP3	0.614138	ALS
ENSG00000175535	10	118255443	118377367	385	25	43690	-0.71828	0.76371	PNLIP	0.91058	ALS
ENSG00000187021	10	118299897	118418687	322	33	43690	0.76919	0.22089	PNLIPRP1	0.665419	ALS
ENSG00000165863	10	118373207	118479775	371	41	43690	1.7079	0.04383	C10orf82	0.414268	ALS
ENSG00000165868	10	118380703	118552085	597	65	43690	1.4379	0.075229	HSPA12A	0.481732	ALS
ENSG00000188316	10	118559023	118721299	274	37	43690	-0.64677	0.74111	ENO4	0.904048	ALS
ENSG00000187164	10	118593742	118936097	559	38	43690	-0.99849	0.84098	KIAA1598	0.936192	ALS
ENSG00000148704	10	118838032	118947812	169	28	43690	-2.3567	0.99078	VAX1	0.99551	ALS
ENSG00000186795	10	118907000	119019810	294	29	43690	-1.8556	0.96825	KCNK18	0.984569	ALS
ENSG00000165646	10	118950604	119088941	358	33	43690	-0.067988	0.5271	SLC18A2	0.819466	ALS
ENSG00000165650	10	118990000	119184978	487	26	43690	1.1391	0.12733	PDZD8	0.561007	ALS
ENSG00000170370	10	119251955	119359056	495	55	43690	-0.951	0.8292	EMX2	0.933028	ALS
ENSG00000107560	10	119714427	119856114	272	25	43690	1.2594	0.10395	RAB11FIP2	0.526402	ALS
ENSG00000165669	10	120015401	120151840	384	70	43690	1.2096	0.11322	FAM204A	0.539447	ALS
ENSG00000119973	10	120302916	120405160	544	55	43690	1.5752	0.057609	PRLHR	0.447524	ALS
ENSG00000151893	10	120383679	120564761	786	49	43690	0.3924	0.34738	CACUL1	0.744115	ALS
ENSG00000188613	10	120739228	120843854	272	33	43690	0.73661	0.23068	NANOS1	0.672341	ALS
ENSG00000107581	10	120744356	120890316	398	35	43690	0.73698	0.23057	EIF3A	0.672341	ALS
ENSG00000119979	10	120813598	120947496	391	36	43690	0.051834	0.47933	FAM45A	0.802938	ALS
ENSG00000183605	10	120850279	120975179	419	39	43690	-0.11701	0.54657	SFXN4	0.828016	ALS
ENSG00000165672	10	120877215	120988345	399	41	43690	-0.77262	0.78013	PRDX3	0.91556	ALS
ENSG00000198873	10	120917101	121265131	1370	124	43690	-0.74643	0.7723	GRK5	0.914146	ALS
ENSG00000148908	10	121209340	121352220	557	68	43690	-0.088913	0.53542	RGS10	0.82349	ALS
ENSG00000151923	10	121284199	121406541	456	54	43690	0.090752	0.46384	TIAL1	0.796403	ALS
ENSG00000151929	10	121360882	121487331	489	61	43690	1.3031	0.09627	BAG3	0.515178	ALS
ENSG00000198825	10	121435609	121638652	557	27	43690	1.0983	0.13604	INPP5F	0.574102	ALS
ENSG00000197771	10	121538972	121702068	517	18	43690	1.1507	0.12492	MCMBP	0.557781	ALS
ENSG00000107651	10	121602223	121752014	545	26	43690	1.4573	0.072515	SEC23IP	0.476799	ALS
ENSG00000203805	10	122166466	122399367	935	98	43690	-0.0021368	0.50085	PPAPDC1A	0.810273	ALS
ENSG00000177234	10	122307721	122409629	450	74	43690	0.40555	0.34254	C10orf85	0.743799	ALS
ENSG00000120008	10	122560687	122719036	699	40	43690	1.1636	0.12229	WDR11	0.553167	ALS
ENSG00000066468	10	123187848	123407972	883	129	43690	0.045651	0.48179	FGFR2	0.803798	ALS
ENSG00000107669	10	123449939	123738316	1394	85	43690	-0.29532	0.61612	ATE1	0.858222	ALS
ENSG00000107672	10	123666603	123784732	553	35	43690	-0.12901	0.55132	NSMCE4A	0.830751	ALS
ENSG00000138162	10	123698689	124064060	1674	153	43690	-0.1149	0.54574	TACC2	0.827721	ALS
ENSG00000138152	10	123980821	124147677	826	69	43690	-0.37793	0.64726	BTBD16	0.871572	ALS
ENSG00000107679	10	124084212	124241867	661	56	43690	-0.75394	0.77456	PLEKHA1	0.914393	ALS
ENSG00000254636	10	124164169	124266868	416	56	43690	-0.69036	0.75502	ARMS2	0.908734	ALS
ENSG00000166033	10	124171041	124324424	673	66	43690	-0.0035649	0.50142	HTRA1	0.810625	ALS
ENSG00000187908	10	124270181	124453252	793	66	43690	1.9658	0.024658	DMBT1	0.333592	ALS
ENSG00000183559	10	124407225	124509338	428	48	43690	2.6618	0.003886	C10orf120	0.140489	ALS
ENSG00000138161	10	124541665	124689146	552	40	43690	-1.043	0.85153	CUZD1	0.939346	ALS
ENSG00000213185	10	124558594	124689157	471	41	43690	-0.84224	0.80017	FAM24B	0.921485	ALS
ENSG00000203795	10	124620217	124722627	355	30	43690	-0.60382	0.72702	FAM24A	0.899348	ALS
ENSG00000119965	10	124640419	124763919	433	40	43690	-0.43259	0.66734	C10orf88	0.878264	ALS
ENSG00000179988	10	124663897	124807029	503	42	43690	-0.088597	0.5353	PSTK	0.82349	ALS
ENSG00000095574	10	124700322	124818333	436	48	43690	0.14986	0.44044	IKZF5	0.787648	ALS
ENSG00000196177	10	124718495	124867827	585	45	43690	-0.064127	0.52557	ACADSB	0.81841	ALS
ENSG00000188620	10	124845478	124947257	310	52	43690	0.89053	0.18659	HMX3	0.633583	ALS
ENSG00000188816	10	124857638	124960188	307	58	43690	1.1347	0.12826	HMX2	0.56288	ALS
ENSG00000154473	10	124863793	124974886	348	56	43690	1.4432	0.074483	BUB3	0.480265	ALS
ENSG00000154478	10	125375871	125504123	706	71	43690	2.06	0.019698	GPR26	0.307329	ALS
ENSG00000121898	10	125415723	125749783	1216	130	43690	0.59817	0.27486	CPXM2	0.700706	ALS
ENSG00000182022	10	125717184	125903206	416	41	43690	0.20131	0.42023	CHST15	0.776612	ALS
ENSG00000065154	10	126035872	126157545	375	39	43690	0.41798	0.33798	OAT	0.741482	ALS
ENSG00000229544	10	126085592	126188753	293	43	43690	0.0071019	0.49717	NKX1-2	0.809627	ALS
ENSG00000107902	10	126100403	126356457	1143	84	43690	0.62231	0.26687	LHPP	0.696938	ALS
ENSG00000258539	10	126255649	126530296	925	61	43690	0.059264	0.47637	RP11-12J10.3	0.801808	ALS
ENSG00000189319	10	126257861	126482838	812	59	43690	-0.042578	0.51698	FAM53B	0.816411	ALS
ENSG00000203791	10	126386718	126530439	328	35	43690	0.050693	0.47978	METTL10	0.803062	ALS
ENSG00000165660	10	126440354	126575239	327	31	43690	0.16828	0.43318	FAM175B	0.784389	ALS
ENSG00000019995	10	126580692	126726758	561	36	43690	-0.66225	0.74609	ZRANB1	0.905557	ALS
ENSG00000175029	10	126626421	126899739	1144	122	43690	-0.15476	0.56149	CTBP2	0.835565	ALS
ENSG00000175018	10	127215091	127421713	509	52	43690	0.014491	0.49422	TEX36	0.808227	ALS
ENSG00000107938	10	127358084	127502712	289	32	43690	0.72563	0.23403	EDRF1	0.674916	ALS
ENSG00000154485	10	127405022	127514390	219	22	43690	0.65492	0.25626	MMP21	0.688995	ALS
ENSG00000188690	10	127427146	127561817	275	20	43690	0.39406	0.34677	UROS	0.743999	ALS
ENSG00000107949	10	127462115	127592264	235	20	43690	0.17816	0.4293	BCCIP	0.782768	ALS
ENSG00000089876	10	127474906	127635005	279	25	43690	-0.082543	0.53289	DHX32	0.821889	ALS
ENSG00000203780	10	127535108	127748161	707	44	43690	1.3249	0.092602	FANK1	0.508184	ALS
ENSG00000148848	10	127650950	128127024	2148	157	43690	1.2458	0.10642	ADAM12	0.530951	ALS
ENSG00000154493	10	128063566	128409079	1292	150	43690	-1.7171	0.95702	C10orf90	0.980515	ALS
ENSG00000150760	10	128543978	129300781	3112	221	43690	0.74915	0.22688	DOCK1	0.66916	ALS
ENSG00000188916	10	128883694	129044422	643	54	43690	0.33351	0.36938	FAM196A	0.752813	ALS
ENSG00000214285	10	129297613	129400935	588	67	43690	0.33992	0.36696	NPS	0.752002	ALS
ENSG00000186766	10	129485499	129589450	585	34	43690	0.21514	0.41483	FOXI2	0.77452	ALS
ENSG00000180745	10	129626105	129741211	645	75	43690	-0.76154	0.77683	CLRN3	0.91472	ALS
ENSG00000132334	10	129655325	129934119	1384	152	43690	0.62971	0.26444	PTPRE	0.695042	ALS
ENSG00000148773	10	129844923	129974649	644	60	43690	0.34054	0.36673	MKI67	0.751957	ALS
ENSG00000170430	10	131215448	131616271	1559	77	43690	0.12217	0.45138	MGMT	0.792929	ALS
ENSG00000268421	10	131258884	131359525	486	22	43690	-0.47194	0.68151	AL355531.2	0.882476	ALS
ENSG00000108001	10	131583547	131812105	348	56	43690	-0.22974	0.59085	EBF3	0.846755	ALS
ENSG00000108010	10	131884663	132032785	619	55	43690	1.3449	0.089331	GLRX3	0.502013	ALS
ENSG00000176769	10	132840654	133159984	1967	206	43690	0.20961	0.41699	TCERG1L	0.775031	ALS
ENSG00000189275	10	133554734	133672535	390	39	43690	1.4835	0.068968	AL450307.1	0.472012	ALS
ENSG00000175470	10	133697955	133823331	239	21	43690	2.3941	0.0083311	PPP2R2D	0.212768	ALS
ENSG00000176171	10	133731578	133845435	353	41	43690	1.8469	0.032383	BNIP3	0.368811	ALS
ENSG00000188385	10	133868175	134048313	926	69	43690	1.5002	0.066782	JAKMIP3	0.465661	ALS
ENSG00000151640	10	133950404	134069280	449	38	43690	0.91462	0.1802	DPYSL4	0.626438	ALS
ENSG00000165752	10	133970996	134195351	885	62	43690	2.4233	0.0076901	STK32C	0.203411	ALS
ENSG00000148814	10	134095614	134245010	574	46	43690	2.0933	0.01816	LRRC27	0.296702	ALS
ENSG00000171813	10	134160672	134281367	418	64	43690	1.3896	0.082319	PWWP2B	0.49203	ALS
ENSG00000180066	10	134207831	134312912	423	56	43690	1.5402	0.061755	C10orf91	0.454259	ALS
ENSG00000068383	10	134301324	134646979	1192	66	43690	0.84617	0.19873	INPP5A	0.645452	ALS
ENSG00000148826	10	134548297	134649556	371	46	43690	0.76074	0.22341	NKX6-2	0.666171	ALS
ENSG00000171811	10	134571896	134806327	1071	54	43690	0.63	0.26435	TTC40	0.695042	ALS
ENSG00000197177	10	134834433	134995179	279	23	43690	-0.32587	0.62774	GPR123	0.861925	ALS
ENSG00000171798	10	134923951	135089916	500	44	43690	0.50129	0.30809	KNDC1	0.725865	ALS
ENSG00000171794	10	134993778	135095062	289	30	43690	0.77509	0.21914	UTF1	0.663479	ALS
ENSG00000151650	10	135000908	135105433	289	30	43690	0.68284	0.24735	VENTX	0.68326	ALS
ENSG00000151651	10	135025907	135140372	255	27	43690	0.43017	0.33354	ADAM8	0.74024	ALS
ENSG00000130640	10	135043135	135175841	337	27	43690	-0.90733	0.81788	TUBGCP2	0.928892	ALS
ENSG00000198546	10	135071979	135216033	377	29	43690	-2.3138	0.98966	ZNF511	0.994965	ALS
ENSG00000130643	10	135088927	135200475	304	20	43690	-1.8578	0.9684	CALY	0.984647	ALS
ENSG00000165828	10	135110650	135216187	284	22	43690	-1.8381	0.96698	PRAP1	0.984003	ALS
ENSG00000148803	10	135118658	135221529	285	23	43690	-1.9537	0.97463	FUOM	0.987877	ALS
ENSG00000127884	10	135125984	135237193	308	26	43690	-1.9748	0.97585	ECHS1	0.988266	ALS
ENSG00000148832	10	135142695	135255198	319	30	43690	-1.9559	0.97476	PAOX	0.987877	ALS
ENSG00000268882	10	135142720	135243102	291	26	43690	-2.0076	0.97766	AL360181.1	0.989104	ALS
ENSG00000254536	10	135154338	135283999	333	32	43690	-1.0807	0.86009	RP11-108K14.8	0.941943	ALS
ENSG00000148824	10	135157598	135284811	324	31	43690	-1.0258	0.8475	MTG1	0.937805	ALS
ENSG00000203772	10	135184170	135432916	714	34	43690	1.4336	0.07584	SPRN	0.482118	ALS
ENSG00000130649	10	135283910	135424724	471	23	43690	1.7927	0.036514	CYP2E1	0.384076	ALS
ENSG00000268925	10	135291026	135392661	360	18	43690	1.7849	0.037136	AL161645.2	0.386562	ALS
ENSG00000171772	10	135317404	135432876	471	20	43690	1.6422	0.05027	SYCE1	0.431982	ALS
ENSG00000225899	10	135387399	135490299	166	14	43690	1.3935	0.081732	FRG2B	0.491876	ALS
ENSG00000177951	11	117784	257428	278	20	43690	0.62303	0.26663	BET1L	0.696407	ALS
ENSG00000188076	11	143080	244573	222	21	43690	0.74324	0.22867	SCGB1C1	0.670577	ALS
ENSG00000177947	11	146738	250261	245	22	43690	0.76207	0.22301	ODF3	0.665993	ALS
ENSG00000177963	11	157511	265113	307	21	43690	0.48697	0.31314	RIC8A	0.729775	ALS
ENSG00000142082	11	165458	286931	367	24	43690	0.41074	0.34063	SIRT3	0.742782	ALS
ENSG00000185627	11	186546	302983	416	33	43690	0.32148	0.37392	PSMD13	0.755558	ALS
ENSG00000174885	11	228365	335359	351	40	43690	-0.06287	0.52506	NLRP6	0.81841	ALS
ENSG00000142102	11	239135	346107	300	41	43690	-0.092396	0.53681	ATHL1	0.824285	ALS
ENSG00000206013	11	248200	349526	252	37	43690	-0.79508	0.78672	IFITM5	0.917781	ALS
ENSG00000185201	11	257631	365272	237	47	43690	-0.59525	0.72416	IFITM2	0.898972	ALS
ENSG00000185885	11	263506	365272	209	43	43690	-0.34998	0.63682	IFITM1	0.866208	ALS
ENSG00000142089	11	269669	377537	188	42	43690	-0.309	0.62134	IFITM3	0.859666	ALS
ENSG00000182272	11	319796	432116	134	26	43690	-0.79884	0.78781	B4GALNT4	0.918103	ALS
ENSG00000184363	11	342614	454908	134	22	43690	-0.54883	0.70844	PKP3	0.892997	ALS
ENSG00000185187	11	355716	467455	156	24	43690	-0.3923	0.65258	SIGIRR	0.873611	ALS
ENSG00000185101	11	367933	492011	190	22	43690	-0.38921	0.65144	ANO9	0.873241	ALS
ENSG00000174915	11	398268	541393	383	20	43690	-0.13643	0.55426	PTDSS2	0.831939	ALS
ENSG00000023191	11	444512	557300	415	26	43690	-0.24528	0.59688	RNH1	0.849796	ALS
ENSG00000174775	11	482242	587287	482	41	43690	-0.32414	0.62709	HRAS	0.861925	ALS
ENSG00000161328	11	487527	604916	503	31	43690	-0.26632	0.605	LRRC56	0.85377	ALS
ENSG00000185522	11	504855	610779	450	38	43690	-0.23893	0.59442	C11orf35	0.848967	ALS
ENSG00000099849	11	510404	614021	450	37	43690	-0.2174	0.58605	RASSF7	0.844465	ALS
ENSG00000070047	11	526486	662222	571	44	43690	-0.37882	0.64759	PHRF1	0.871812	ALS
ENSG00000185507	11	562553	665999	395	36	43690	-0.20554	0.58143	IRF7	0.84253	ALS
ENSG00000099834	11	566565	676078	410	37	43690	-0.25111	0.59914	CDHR5	0.851343	ALS
ENSG00000070031	11	576431	677143	364	37	43690	-0.31167	0.62235	SCT	0.859858	ALS
ENSG00000069696	11	587293	690706	374	37	43690	-0.28907	0.61373	DRD4	0.857412	ALS
ENSG00000177030	11	594233	756715	577	53	43690	-0.74526	0.77194	DEAF1	0.914146	ALS
ENSG00000177106	11	644438	777727	467	51	43690	-0.92303	0.822	EPS8L2	0.930892	ALS
ENSG00000177042	11	645428	755028	395	42	43690	-0.63765	0.73815	TMEM80	0.903328	ALS
ENSG00000177156	11	697329	815024	369	41	43690	-1.5252	0.93639	TALDO1	0.971743	ALS
ENSG00000177225	11	717220	827488	312	35	43690	-1.2959	0.90249	PDDC1	0.956847	ALS
ENSG00000255284	11	727578	834297	316	37	43690	-1.3897	0.91769	AP006621.5	0.964239	ALS
ENSG00000184524	11	737104	840123	326	34	43690	-1.0418	0.85125	CEND1	0.939321	ALS
ENSG00000177542	11	740475	848316	335	34	43690	-0.98711	0.83821	SLC25A22	0.935878	ALS
ENSG00000177595	11	749179	859753	344	39	43690	-0.97131	0.8343	PIDD	0.935095	ALS
ENSG00000177600	11	759647	862880	332	36	43690	-0.97547	0.83534	RPLP2	0.935433	ALS
ENSG00000177666	11	768902	875573	333	39	43690	-0.89475	0.81454	PNPLA2	0.927267	ALS
ENSG00000177685	11	776144	881991	322	40	43690	-0.8585	0.80469	EFCAB4A	0.922551	ALS
ENSG00000177697	11	782843	889831	316	34	43690	-0.72169	0.76476	CD151	0.9106	ALS
ENSG00000177700	11	787356	892545	307	32	43690	-0.52488	0.70017	POLR2L	0.889264	ALS
ENSG00000214063	11	792808	917116	334	33	43690	-0.63855	0.73844	TSPAN4	0.903391	ALS
ENSG00000177830	11	817357	965058	418	33	43690	-1.0798	0.85988	CHID1	0.941888	ALS
ENSG00000183020	11	874894	1062239	427	18	43690	-1.4291	0.92352	AP2A2	0.965695	ALS
ENSG00000184956	11	962821	1086706	285	26	43690	-0.59594	0.72439	MUC6	0.898972	ALS
ENSG00000198788	11	1024875	1154419	261	24	43690	-0.37513	0.64622	MUC2	0.870958	ALS
ENSG00000215182	11	1101580	1272364	167	25	43690	-0.47299	0.68189	MUC5AC	0.882476	ALS
ENSG00000117983	11	1194296	1333406	310	24	43690	-0.3391	0.63273	MUC5B	0.86437	ALS
ENSG00000078902	11	1245601	1380884	461	30	43690	-0.34227	0.63392	TOLLIP	0.864826	ALS
ENSG00000267950	11	1245809	1346033	329	24	43690	-0.20816	0.58245	AC136297.1	0.842922	ALS
ENSG00000174672	11	1361129	1533919	802	53	43690	-0.046426	0.51851	BRSK2	0.816508	ALS
ENSG00000182208	11	1440687	1572477	549	36	43690	0.70486	0.24045	MOB2	0.680406	ALS
ENSG00000184545	11	1525274	1643150	500	32	43690	0.77997	0.21771	DUSP8	0.662069	ALS
ENSG00000205869	11	1555572	1656513	451	34	43690	0.58949	0.27777	KRTAP5-1	0.703211	ALS
ENSG00000205867	11	1568409	1669524	524	34	43690	0.75509	0.2251	KRTAP5-2	0.66766	ALS
ENSG00000196224	11	1578795	1679693	599	35	43690	0.71847	0.23623	KRTAP5-3	0.677177	ALS
ENSG00000241598	11	1592188	1693368	622	42	43690	0.67232	0.25069	KRTAP5-4	0.684237	ALS
ENSG00000185940	11	1601033	1702160	617	42	43690	0.73446	0.23133	KRTAP5-5	0.672341	ALS
ENSG00000205864	11	1668425	1768985	441	60	43690	0.63364	0.26316	KRTAP5-6	0.694042	ALS
ENSG00000244242	11	1703640	1821821	372	45	43690	0.087562	0.46511	IFITM10	0.796494	ALS
ENSG00000250644	11	1718897	1830281	365	40	43690	-0.29937	0.61767	RP11-295K3.1	0.858547	ALS
ENSG00000117984	11	1723982	1835222	370	39	43690	-0.31187	0.62243	CTSD	0.859864	ALS
ENSG00000149043	11	1798709	1908751	368	48	43690	-0.29361	0.61547	SYT8	0.858048	ALS
ENSG00000130598	11	1810219	1912910	344	47	43690	-0.54151	0.70592	TNNI2	0.892069	ALS
ENSG00000130592	11	1824200	1963497	439	61	43690	-0.97981	0.83641	LSP1	0.935433	ALS
ENSG00000184682	11	1860375	1962084	314	38	43690	-1.0467	0.85237	C11orf89	0.939568	ALS
ENSG00000130595	11	1890792	2009936	379	47	43690	-0.355	0.63871	TNNT3	0.867394	ALS
ENSG00000214026	11	1918508	2055752	399	41	43690	-0.012493	0.50498	MRPL23	0.811803	ALS
ENSG00000167244	11	2100342	2220833	385	41	43690	0.7066	0.23991	IGF2	0.680223	ALS
ENSG00000129965	11	2103768	2232439	438	44	43690	0.67505	0.24982	INS-IGF2	0.684237	ALS
ENSG00000254647	11	2131009	2232571	359	37	43690	0.83277	0.20249	INS	0.648987	ALS
ENSG00000180176	11	2135159	2243107	411	40	43690	0.67477	0.24991	TH	0.684237	ALS
ENSG00000183734	11	2239725	2342182	317	29	43690	0.052042	0.47925	ASCL2	0.802938	ALS
ENSG00000110665	11	2266875	2374279	333	27	43690	-0.26777	0.60556	C11orf21	0.85377	ALS
ENSG00000064201	11	2273227	2389430	365	27	43690	-0.24621	0.59724	TSPAN32	0.85011	ALS
ENSG00000110651	11	2347407	2468649	162	12	43690	-1.616	0.94696	CD81	0.976952	ALS
ENSG00000184281	11	2371718	2475106	111	14	43690	-1.649	0.95043	TSSC4	0.978158	ALS
ENSG00000070985	11	2375745	2494275	156	25	43690	-0.9781	0.83599	TRPM5	0.935433	ALS
ENSG00000053918	11	2415914	2920339	1433	180	43690	-0.0072318	0.50289	KCNQ1	0.811091	ALS
ENSG00000129757	11	2854443	2957111	417	90	43690	-0.52096	0.6988	CDKN1C	0.889264	ALS
ENSG00000254827	11	2859010	2974970	457	89	43690	-0.22765	0.59004	SLC22A18AS	0.846487	ALS
ENSG00000110628	11	2870951	2996476	507	81	43690	-0.39981	0.65535	SLC22A18	0.874369	ALS
ENSG00000181649	11	2899503	3000685	406	62	43690	-0.20316	0.5805	PHLDA2	0.84223	ALS
ENSG00000205531	11	2915667	3063607	584	50	43690	0.019516	0.49221	NAP1L4	0.807605	ALS
ENSG00000183562	11	2961093	3062563	405	32	43690	0.20529	0.41867	AC131971.1	0.775827	ALS
ENSG00000110619	11	2972152	3128843	631	39	43690	0.359	0.3598	CARS	0.74964	ALS
ENSG00000021762	11	3058346	3237969	736	98	43690	0.98019	0.1635	OSBPL5	0.609023	ALS
ENSG00000182170	11	3189174	3290043	255	36	43690	0.23917	0.40549	MRGPRG	0.769522	ALS
ENSG00000184350	11	3198928	3303616	228	36	43690	0.47306	0.31808	MRGPRE	0.732572	ALS
ENSG00000005801	11	3310491	3450448	157	9	43690	-0.10647	0.5424	ZNF195	0.827292	ALS
ENSG00000167311	11	3609733	3713546	377	42	43690	-1.064	0.85633	ART5	0.941243	ALS
ENSG00000129744	11	3616358	3735646	415	47	43690	-0.9148	0.81985	ART1	0.930014	ALS
ENSG00000129749	11	3636817	3742614	361	38	43690	-0.34865	0.63632	CHRNA10	0.865998	ALS
ENSG00000110713	11	3642313	3869022	712	44	43690	-0.29301	0.61524	NUP98	0.858048	ALS
ENSG00000148985	11	3768954	3897601	391	41	43690	0.60935	0.27115	PGAP2	0.699185	ALS
ENSG00000177105	11	3798208	3912213	357	40	43690	1.0214	0.15354	RHOG	0.597044	ALS
ENSG00000167323	11	3825757	4164439	1065	54	43690	0.84013	0.20042	STIM1	0.646697	ALS
ENSG00000167325	11	4065937	4210106	605	33	43690	0.029141	0.48838	RRM1	0.805829	ALS
ENSG00000221996	11	4338493	4439616	334	41	43690	0.10416	0.45852	OR52B4	0.794567	ALS
ENSG00000132109	11	4356127	4464926	433	48	43690	-0.44012	0.67008	TRIM21	0.87939	ALS
ENSG00000181963	11	4420525	4521591	568	69	43690	0.73572	0.23095	OR52K2	0.672341	ALS
ENSG00000196778	11	4460109	4561138	707	39	43690	0.78523	0.21616	OR52K1	0.661146	ALS
ENSG00000197790	11	4516421	4617374	941	56	43690	0.52721	0.29903	OR52M1	0.720807	ALS
ENSG00000171987	11	4542653	4649050	920	63	43690	0.28665	0.38719	C11orf40	0.761635	ALS
ENSG00000226288	11	4558021	4659135	848	61	43690	0.0041397	0.49835	OR52I2	0.810048	ALS
ENSG00000232268	11	4565037	4666243	822	58	43690	0.201	0.42035	OR52I1	0.776612	ALS
ENSG00000167333	11	4569902	4679489	878	55	43690	0.25855	0.39799	TRIM68	0.765869	ALS
ENSG00000197428	11	4610945	4712068	684	56	43690	0.27214	0.39276	OR51D1	0.763434	ALS
ENSG00000180785	11	4614650	4726718	740	64	43690	0.51738	0.30244	OR51E1	0.72273	ALS
ENSG00000167332	11	4651401	4769084	807	80	43690	0.6832	0.24724	OR51E2	0.68326	ALS
ENSG00000167346	11	4676157	5063659	2218	124	43690	0.8566	0.19583	MMP26	0.642947	ALS
ENSG00000188069	11	4740209	4841168	702	38	43690	1.1499	0.12509	OR51F1	0.557781	ALS
ENSG00000176937	11	4774663	4875847	640	26	43690	1.486	0.068645	OR52R1	0.470911	ALS
ENSG00000176925	11	4792551	4893686	585	28	43690	1.699	0.044655	OR51F2	0.416106	ALS
ENSG00000176922	11	4819427	4920514	466	39	43690	1.7615	0.03908	OR51S1	0.393584	ALS
ENSG00000176904	11	4830886	4931794	436	45	43690	1.747	0.040316	OR51H1P	0.398407	ALS
ENSG00000176900	11	4853049	4954113	446	57	43690	1.2841	0.099559	OR51T1	0.521041	ALS
ENSG00000176895	11	4878600	4979538	481	64	43690	0.30788	0.37909	OR51A7	0.75786	ALS
ENSG00000176893	11	4885900	4986922	486	65	43690	0.29843	0.38269	OR51G2	0.759625	ALS
ENSG00000176879	11	4894531	4995637	488	62	43690	0.026212	0.48954	OR51G1	0.806471	ALS
ENSG00000205497	11	4917355	5018356	475	62	43690	-0.54748	0.70798	OR51A4	0.892941	ALS
ENSG00000205496	11	4926002	5026943	488	56	43690	-0.70515	0.75964	OR51A2	0.910074	ALS
ENSG00000176798	11	4970213	5071160	543	39	43690	-2.223	0.98689	OR51L1	0.993498	ALS
ENSG00000205495	11	5017756	5118691	658	35	43690	-1.2507	0.89447	OR52J3	0.9532	ALS
ENSG00000176787	11	5029880	5130857	649	31	43690	-1.2321	0.89104	OR52E2	0.951654	ALS
ENSG00000171944	11	5102922	5203872	434	39	43690	-0.58763	0.72161	OR52A5	0.898585	ALS
ENSG00000182070	11	5122239	5257612	660	57	43690	-0.87995	0.81056	OR52A1	0.925843	ALS
ENSG00000176742	11	5170965	5271930	562	53	43690	-0.505	0.69322	OR51V1	0.88724	ALS
ENSG00000244734	11	5196694	5300625	533	51	43690	-0.19639	0.57785	HBB	0.841379	ALS
ENSG00000223609	11	5203908	5306600	498	51	43690	-0.15946	0.56335	HBD	0.836044	ALS
ENSG00000213934	11	5219313	5321122	422	43	43690	-0.43356	0.66769	HBG1	0.878272	ALS
ENSG00000196565	11	5224420	5717019	3106	167	43690	0.47878	0.31605	HBG2	0.731491	ALS
ENSG00000213931	11	5239582	5576847	2178	104	43690	0.96385	0.16756	HBE1	0.614333	ALS
ENSG00000183251	11	5272244	5373226	518	57	43690	1.5061	0.066025	OR51B4	0.463511	ALS
ENSG00000184881	11	5294541	5395582	665	53	43690	1.5213	0.064096	OR51B2	0.460094	ALS
ENSG00000242180	11	5313744	5414809	779	48	43690	1.507	0.065902	OR51B5	0.463511	ALS
ENSG00000176239	11	5322738	5423676	830	43	43690	1.3603	0.086863	OR51B6	0.498949	ALS
ENSG00000184698	11	5360607	5461664	885	38	43690	0.69977	0.24204	OR51M1	0.68132	ALS
ENSG00000184321	11	5373827	5474777	878	39	43690	0.52595	0.29946	OR51J1	0.720921	ALS
ENSG00000167360	11	5393341	5494436	793	47	43690	0.21282	0.41573	OR51Q1	0.775031	ALS
ENSG00000167359	11	5411800	5512744	746	58	43690	-0.14311	0.5569	OR51I1	0.833129	ALS
ENSG00000187918	11	5424638	5525707	683	60	43690	-0.41511	0.66097	OR51I2	0.876115	ALS
ENSG00000181609	11	5459915	5560979	630	68	43690	0.27528	0.39155	OR52D1	0.763212	ALS
ENSG00000175520	11	5478530	5581215	622	62	43690	0.57082	0.28406	UBQLN3	0.707591	ALS
ENSG00000175518	11	5485623	5587935	618	58	43690	0.92312	0.17797	UBQLNL	0.62423	ALS
ENSG00000181616	11	5515719	5616779	687	54	43690	0.70261	0.24115	OR52H1	0.681233	ALS
ENSG00000187747	11	5552107	5653114	666	74	43690	0.1795	0.42877	OR52B6	0.782412	ALS
ENSG00000121236	11	5567339	5684188	729	81	43690	-0.7127	0.76198	TRIM6	0.910536	ALS
ENSG00000258588	11	5567955	5715628	895	89	43690	-0.9897	0.83884	TRIM6-TRIM34	0.936082	ALS
ENSG00000258659	11	5590994	5715628	725	90	43690	-1.7521	0.96012	TRIM34	0.9814	ALS
ENSG00000132256	11	5634425	6009849	2133	98	43690	-0.39039	0.65188	TRIM5	0.873291	ALS
ENSG00000132274	11	5660919	5808319	795	70	43690	-0.64931	0.74193	TRIM22	0.904048	ALS
ENSG00000181023	11	5707681	5808768	539	43	43690	-0.25291	0.59983	OR56B1	0.851468	ALS
ENSG00000181074	11	5725923	5826959	551	41	43690	-0.27308	0.60761	OR52N4	0.854879	ALS
ENSG00000181009	11	5748864	5849897	621	38	43690	0.12185	0.45151	OR52N5	0.792933	ALS
ENSG00000181001	11	5759084	5860046	619	35	43690	0.15532	0.43828	OR52N1	0.786825	ALS
ENSG00000180988	11	5791544	5892578	633	30	43690	-0.20621	0.58169	OR52N2	0.84253	ALS
ENSG00000205409	11	5812158	5913182	718	29	43690	-0.026723	0.51066	OR52E6	0.81468	ALS
ENSG00000183269	11	5827904	5928964	672	34	43690	0.090169	0.46408	OR52E8	0.796403	ALS
ENSG00000180974	11	5855501	5956527	620	27	43690	0.37527	0.35373	OR52E4	0.747699	ALS
ENSG00000184478	11	5918570	6019591	502	43	43690	0.49729	0.30949	OR56A3	0.726511	ALS
ENSG00000183313	11	5957122	6058215	458	60	43690	1.3184	0.093681	OR52L1	0.509926	ALS
ENSG00000183389	11	5973216	6074424	450	59	43690	1.5096	0.065579	OR56A4	0.463144	ALS
ENSG00000180934	11	5997901	6098971	437	53	43690	2.1013	0.017806	OR56A1	0.295248	ALS
ENSG00000180919	11	6078914	6180065	457	25	43690	1.0668	0.14303	OR56B4	0.583835	ALS
ENSG00000180913	11	6099840	6200706	443	45	43690	0.96539	0.16717	OR56B3P	0.613972	ALS
ENSG00000180909	11	6123006	6223818	324	49	43690	0.99674	0.15944	OR52B1P	0.60319	ALS
ENSG00000255307	11	6140560	6241638	302	49	43690	1.2443	0.1067	OR52B2	0.531327	ALS
ENSG00000175485	11	6170376	6271489	278	36	43690	1.3528	0.088066	OR52W1	0.500997	ALS
ENSG00000180878	11	6176796	6282362	279	32	43690	1.6127	0.053403	C11orf42	0.438895	ALS
ENSG00000051009	11	6182565	6305941	367	39	43690	1.852	0.03201	FAM160A2	0.366625	ALS
ENSG00000132259	11	6205995	6315659	316	42	43690	1.9488	0.025658	CNGA4	0.338485	ALS
ENSG00000110148	11	6230966	6343357	332	68	43690	1.4003	0.080707	CCKBR	0.490272	ALS
ENSG00000170955	11	6290176	6391877	303	61	43690	-0.44514	0.67189	PRKCDBP	0.87996	ALS
ENSG00000166311	11	6361655	6466228	236	47	43690	0.15795	0.43725	SMPD1	0.786202	ALS
ENSG00000166313	11	6366355	6490644	280	52	43690	-0.054056	0.52155	APBB1	0.817022	ALS
ENSG00000110169	11	6402279	6513847	271	46	43690	-1.148	0.87452	HPX	0.946032	ALS
ENSG00000110171	11	6419843	6545689	334	40	43690	-1.6461	0.95013	TRIM3	0.978061	ALS
ENSG00000132254	11	6446910	6552666	322	34	43690	-1.6536	0.9509	ARFIP2	0.978429	ALS
ENSG00000132286	11	6452677	6555909	314	31	43690	-1.4733	0.92966	TIMM10B	0.968825	ALS
ENSG00000265264	11	6452715	6580208	389	41	43690	-1.5944	0.94457	TIMM10B	0.975518	ALS
ENSG00000179532	11	6468490	6664988	640	76	43690	2.7914	0.0026239	DNHD1	0.115598	ALS
ENSG00000132275	11	6566305	6674850	371	76	43690	4.0471	2.5929e-05	RRP8	0.00571162	ALS
ENSG00000166333	11	6574961	6682102	367	73	43690	4.229	1.1739e-05	ILK	0.00347404	ALS
ENSG00000166337	11	6577526	6683898	372	71	43690	4.2255	1.192e-05	TAF10	0.00347404	ALS
ENSG00000166340	11	6584000	6690692	372	70	43690	4.3829	5.8557e-06	TPP1	0.00257978	ALS
ENSG00000166341	11	6592556	6727085	534	79	43690	4.1737	1.4987e-05	DCHS1	0.00394325	ALS
ENSG00000158042	11	6652013	6754632	466	67	43690	2.627	0.0043073	MRPL17	0.149042	ALS
ENSG00000188124	11	6739218	6840286	477	34	43690	0.77126	0.22028	OR2AG2	0.664503	ALS
ENSG00000170803	11	6756248	6857245	491	32	43690	0.85839	0.19534	OR2AG1	0.642249	ALS
ENSG00000184933	11	6765756	6867128	491	36	43690	1.0411	0.14891	OR6A2	0.589975	ALS
ENSG00000166363	11	6816883	6917936	549	25	43690	1.6885	0.045657	OR10A5	0.418041	ALS
ENSG00000170790	11	6840924	6941976	577	30	43690	1.3144	0.094348	OR10A2	0.511993	ALS
ENSG00000170782	11	6847856	6948850	579	32	43690	1.2803	0.10021	OR10A4	0.522394	ALS
ENSG00000166368	11	6862721	6963830	559	34	43690	1.2718	0.10172	OR2D2	0.524921	ALS
ENSG00000178358	11	6892205	6993264	446	40	43690	0.85731	0.19564	OR2D3	0.642657	ALS
ENSG00000149054	11	6897635	7055863	655	58	43690	0.46326	0.32159	ZNF215	0.734708	ALS
ENSG00000149050	11	6970549	7091599	501	42	43690	0.31751	0.37543	ZNF214	0.756209	ALS
ENSG00000158077	11	6991677	7142539	706	36	43690	0.5763	0.28221	NLRP14	0.706894	ALS
ENSG00000170748	11	7060165	7162379	510	28	43690	0.83914	0.20069	RBMXL2	0.646776	ALS
ENSG00000170743	11	7210009	7540273	1617	151	43690	0.42462	0.33556	SYT9	0.740914	ALS
ENSG00000183801	11	7456619	7582608	748	80	43690	0.33762	0.36783	OLFML1	0.752177	ALS
ENSG00000166387	11	7484529	7728358	1268	114	43690	0.0026031	0.49896	PPFIBP2	0.810048	ALS
ENSG00000166394	11	7636331	7748453	566	51	43690	-0.1875	0.57436	CYB5R2	0.839788	ALS
ENSG00000183303	11	7767452	7868520	516	23	43690	0.40579	0.34245	OR5P2	0.743799	ALS
ENSG00000182334	11	7796584	7897519	494	26	43690	0.39886	0.345	OR5P3	0.743999	ALS
ENSG00000175393	11	7899180	8000209	462	42	43690	0.67591	0.24955	OR10A6	0.684237	ALS
ENSG00000170683	11	7910081	8011141	422	47	43690	0.58163	0.28041	OR10A3	0.705644	ALS
ENSG00000182261	11	7930971	8036973	432	53	43690	0.11354	0.4548	NLRP10	0.794003	ALS
ENSG00000175390	11	7941798	8073409	516	58	43690	0.74531	0.22804	EIF3F	0.67048	ALS
ENSG00000166402	11	7990791	8177659	771	93	43690	1.0093	0.15642	TUB	0.599478	ALS
ENSG00000166405	11	8077597	8240602	846	57	43690	0.88067	0.18925	RIC3	0.637247	ALS
ENSG00000166407	11	8195851	8340263	707	87	43690	0.83679	0.20135	LMO1	0.647382	ALS
ENSG00000130413	11	8363418	8665836	1079	37	43690	1.7491	0.04014	STK33	0.397082	ALS
ENSG00000166436	11	8583584	8743413	509	43	43690	1.5662	0.05865	TRIM66	0.448148	ALS
ENSG00000166441	11	8653958	8786306	384	58	43690	0.87242	0.19149	RPL27A	0.639514	ALS
ENSG00000166444	11	8664898	8982498	1223	66	43690	-0.032955	0.51314	ST5	0.81574	ALS
ENSG00000166452	11	8882686	8991631	492	30	43690	0.3048	0.38026	AKIP1	0.758638	ALS
ENSG00000176029	11	8891623	9004553	496	32	43690	0.29436	0.38424	C11orf16	0.760288	ALS
ENSG00000176009	11	8909119	9014580	477	34	43690	0.23307	0.40785	ASCL3	0.770704	ALS
ENSG00000175348	11	8918841	9036558	522	32	43690	0.29	0.38591	TMEM9B	0.760657	ALS
ENSG00000175352	11	8952123	9075596	511	40	43690	0.053842	0.47853	NRIP3	0.802764	ALS
ENSG00000175356	11	8991071	9209661	756	64	43690	1.38	0.083797	SCUBE2	0.495614	ALS
ENSG00000184014	11	9110372	9336937	760	34	43690	2.4273	0.0076049	DENND5A	0.202236	ALS
ENSG00000166471	11	9252201	9386327	515	38	43690	2.3453	0.0095069	TMEM41B	0.228506	ALS
ENSG00000205339	11	9356169	9519673	563	44	43690	0.68438	0.24687	IPO7	0.68326	ALS
ENSG00000268403	11	9431747	9532010	295	31	43690	0.35246	0.36225	AC132192.1	0.749992	ALS
ENSG00000166478	11	9431866	9600071	528	45	43690	0.06897	0.47251	ZNF143	0.799946	ALS
ENSG00000166483	11	9545228	9665004	377	55	43690	0.1081	0.45696	WEE1	0.794084	ALS
ENSG00000133789	11	9635624	9824538	760	45	43690	1.2825	0.099831	SWAP70	0.521521	ALS
ENSG00000133812	11	9750214	10365754	2514	61	43690	1.3172	0.09389	SBF2	0.51052	ALS
ENSG00000148926	11	10276227	10378944	378	25	43690	1.9706	0.024387	ADM	0.333463	ALS
ENSG00000133805	11	10279860	10579126	1285	107	43690	2.7273	0.0031931	AMPD3	0.125148	ALS
ENSG00000255823	11	10479434	10580723	448	65	43690	1.768	0.038532	MTRNR2L8	0.390766	ALS
ENSG00000110315	11	10483225	10612777	534	60	43690	1.7648	0.038795	RNF141	0.392126	ALS
ENSG00000133800	11	10528513	10683236	598	52	43690	2.39	0.008424	LYVE1	0.214619	ALS
ENSG00000072952	11	10544638	10765535	842	75	43690	2.2139	0.013417	MRVI1	0.264079	ALS
ENSG00000198730	11	10722534	10851290	387	58	43690	1.1116	0.13315	CTR9	0.570591	ALS
ENSG00000110321	11	10768597	10880657	334	44	43690	0.72284	0.23489	EIF4G2	0.675959	ALS
ENSG00000236287	11	10783621	10930343	428	42	43690	1.7192	0.042791	ZBED5	0.410655	ALS
ENSG00000110328	11	11242423	11693552	2501	248	43690	-0.13565	0.55395	GALNT18	0.831939	ALS
ENSG00000254598	11	11323489	11424904	599	104	43690	0.3127	0.37725	CSNK2A3	0.757539	ALS
ENSG00000268242	11	11697060	11797257	374	48	43690	0.82029	0.20603	AC131935.1	0.653465	ALS
ENSG00000170242	11	11812970	12030870	823	64	43690	2.1146	0.017232	USP47	0.294197	ALS
ENSG00000050165	11	11934653	12081316	592	80	43690	1.2619	0.1035	DKK3	0.526402	ALS
ENSG00000133816	11	12065543	12335334	1388	155	43690	0.52995	0.29807	MICAL2	0.720234	ALS
ENSG00000133808	11	12247627	12430691	916	93	43690	2.0077	0.022338	MICALCL	0.323685	ALS
ENSG00000197702	11	12348732	12602348	1031	131	43690	2.7511	0.0029693	PARVA	0.122018	ALS
ENSG00000187079	11	12645969	13016298	911	71	43690	1.3834	0.083277	TEAD1	0.494801	ALS
ENSG00000133794	11	13248199	13458813	732	59	43690	0.84864	0.19804	ARNTL	0.644825	ALS
ENSG00000148925	11	13359548	13534844	506	33	43690	-0.25244	0.59965	BTBD10	0.851468	ALS
ENSG00000152266	11	13463602	13567728	361	23	43690	0.06886	0.47255	PTH	0.799946	ALS
ENSG00000197601	11	13640217	13803893	527	41	43690	-2.5239	0.9942	FAR1	0.997465	ALS
ENSG00000133818	11	14249472	14436052	417	59	43690	-1.1828	0.88155	RRAS2	0.948028	ALS
ENSG00000129083	11	14414986	14571573	356	29	43690	-0.02352	0.50938	COPB1	0.814306	ALS
ENSG00000256206	11	14465329	14591890	264	36	43690	0.11648	0.45364	PSMA1	0.793793	ALS
ENSG00000129084	11	14465329	14715181	519	51	43690	-0.046274	0.51845	PSMA1	0.816508	ALS
ENSG00000152270	11	14615269	14942350	591	47	43690	-0.32191	0.62624	PDE3B	0.861925	ALS
ENSG00000186104	11	14849553	14963798	251	41	43690	-0.71468	0.7626	CYP2R1	0.910536	ALS
ENSG00000175868	11	14876543	15153888	687	41	43690	-1.0944	0.8631	CALCB	0.942613	ALS
ENSG00000110680	11	14938214	15043900	302	19	43690	-1.3698	0.91463	CALCA	0.962799	ALS
ENSG00000188487	11	15083970	15318754	827	90	43690	-0.60524	0.72749	INSC	0.899454	ALS
ENSG00000110693	11	15937995	16811138	1991	83	43690	-0.18637	0.57392	SOX6	0.839628	ALS
ENSG00000110696	11	16584679	16828428	523	40	43690	0.084091	0.46649	C11orf58	0.797333	ALS
ENSG00000166689	11	16749842	17085990	1172	93	43690	-0.34807	0.6361	PLEKHA7	0.865992	ALS
ENSG00000110700	11	17045936	17149334	240	34	43690	-1.3888	0.91755	RPS13	0.964239	ALS
ENSG00000011405	11	17049277	17279530	536	28	43690	-0.79093	0.78551	PIK3C2A	0.917261	ALS
ENSG00000070081	11	17179700	17421521	656	35	43690	-0.60216	0.72647	NUCB2	0.89911	ALS
ENSG00000188211	11	17323273	17448888	420	43	43690	0.29664	0.38337	NCR3LG1	0.760099	ALS
ENSG00000187486	11	17357406	17460878	380	48	43690	0.46577	0.32069	KCNJ11	0.733754	ALS
ENSG00000006071	11	17364432	17548449	781	77	43690	-0.07789	0.53104	ABCC8	0.82049	ALS
ENSG00000006611	11	17465442	17615963	582	69	43690	0.28543	0.38766	USH1C	0.7621	ALS
ENSG00000188162	11	17518920	17718697	562	59	43690	0.69936	0.24216	OTOG	0.68132	ALS
ENSG00000129152	11	17691115	17793678	348	39	43690	0.9645	0.1674	MYOD1	0.614268	ALS
ENSG00000129159	11	17706359	17854602	436	57	43690	0.37596	0.35347	KCNC1	0.747525	ALS
ENSG00000129158	11	17759595	18084709	755	68	43690	0.081756	0.46742	SERGEF	0.797541	ALS
ENSG00000129167	11	17989111	18113973	253	17	43690	0.18523	0.42653	TPH1	0.780429	ALS
ENSG00000166788	11	18041482	18177638	364	24	43690	0.8402	0.2004	SAAL1	0.646697	ALS
ENSG00000179826	11	18092502	18210027	400	26	43690	0.76264	0.22284	MRGPRX3	0.665908	ALS
ENSG00000255470	11	18111733	18261042	539	35	43690	0.21698	0.41411	RP11-113D6.6	0.774117	ALS
ENSG00000179817	11	18144384	18245827	387	26	43690	-0.058602	0.52337	MRGPRX4	0.818259	ALS
ENSG00000189332	11	18180685	18286109	395	35	43690	-0.84672	0.80143	RP11-113D6.10	0.921983	ALS
ENSG00000148965	11	18202896	18308440	394	44	43690	-1.5236	0.9362	SAA4	0.971695	ALS
ENSG00000134339	11	18210770	18320190	401	49	43690	-1.6347	0.94894	SAA2	0.977546	ALS
ENSG00000173432	11	18237721	18341524	343	44	43690	-1.1339	0.87158	SAA1	0.944945	ALS
ENSG00000110756	11	18250223	18393745	418	43	43690	-1.3883	0.91748	HPS5	0.964239	ALS
ENSG00000110768	11	18293842	18438591	413	37	43690	-1.1606	0.8771	GTF2H1	0.946682	ALS
ENSG00000134333	11	18365935	18479972	376	26	43690	-0.71888	0.76389	LDHA	0.91058	ALS
ENSG00000166796	11	18383854	18523605	448	31	43690	-0.13028	0.55183	LDHC	0.830791	ALS
ENSG00000166800	11	18427371	18551147	414	33	43690	0.2987	0.38258	LDHAL6A	0.759625	ALS
ENSG00000074319	11	18439883	18598779	503	29	43690	0.48402	0.31418	TSG101	0.730017	ALS
ENSG00000151116	11	18501156	18660294	477	35	43690	0.90061	0.1839	UEVLD	0.630918	ALS
ENSG00000179119	11	18577948	18706338	431	45	43690	0.47968	0.31573	SPTY2D1	0.731445	ALS
ENSG00000151117	11	18664669	18776332	415	73	43690	-1.3527	0.91193	TMEM86A	0.961711	ALS
ENSG00000179057	11	18675852	18797777	430	79	43690	-1.6679	0.95233	IGSF22	0.978804	ALS
ENSG00000110786	11	18699475	18864268	692	82	43690	-2.0058	0.97756	PTPN5	0.989099	ALS
ENSG00000170255	11	18905360	19011054	421	47	43690	-0.044748	0.51785	MRGPRX1	0.816475	ALS
ENSG00000183695	11	19026002	19132228	496	38	43690	-0.52783	0.70119	MRGPRX2	0.889768	ALS
ENSG00000177054	11	19088646	19247969	569	55	43690	-1.2848	0.90058	ZDHHC13	0.95602	ALS
ENSG00000129170	11	19153578	19282120	364	59	43690	-1.4066	0.92022	CSRP3	0.964719	ALS
ENSG00000129173	11	19195610	19313167	355	50	43690	-1.3695	0.91458	E2F8	0.962799	ALS
ENSG00000166833	11	19322271	20193144	3101	298	43690	0.67747	0.24905	NAV2	0.684237	ALS
ENSG00000109851	11	20127701	20232159	492	77	43690	0.46116	0.32234	DBX1	0.735183	ALS
ENSG00000109854	11	20335231	20455329	628	53	43690	0.80936	0.20915	HTATIP2	0.655258	ALS
ENSG00000185238	11	20359076	20580840	1068	67	43690	0.54509	0.29285	PRMT3	0.716151	ALS
ENSG00000165970	11	20570946	20730831	791	74	43690	-0.030181	0.51204	SLC6A5	0.815202	ALS
ENSG00000165973	11	20641117	21647227	4483	329	43690	1.2997	0.096845	NELL1	0.516071	ALS
ENSG00000171714	11	22164722	22354903	428	27	43690	2.3208	0.010149	ANO5	0.237114	ALS
ENSG00000091664	11	22309643	22451049	393	45	43690	1.9354	0.026471	SLC17A6	0.342661	ALS
ENSG00000183161	11	22594079	22697387	163	18	43690	-0.062394	0.52488	FANCF	0.81841	ALS
ENSG00000229387	11	22596860	22697369	157	18	43690	-0.048434	0.51931	AC103801.2	0.816809	ALS
ENSG00000148935	11	22597188	22884601	700	62	43690	-2.0173	0.97817	GAS2	0.989439	ALS
ENSG00000198168	11	22785345	22901845	354	35	43690	-0.8608	0.80533	SVIP	0.922938	ALS
ENSG00000255359	11	22818477	22931972	343	27	43690	0.24324	0.40391	CCDC179	0.768934	ALS
ENSG00000187398	11	24468516	25154150	3337	129	43690	0.43519	0.33171	LUZP2	0.739177	ALS
ENSG00000134343	11	26160829	26734835	3231	96	43690	0.62593	0.26568	ANO3	0.695512	ALS
ENSG00000169550	11	26530580	26643780	747	53	43690	0.36202	0.35867	MUC15	0.74964	ALS
ENSG00000148942	11	26638566	26794974	838	72	43690	-0.45545	0.67561	SLC5A12	0.880903	ALS
ENSG00000176971	11	26965628	27068630	408	52	43690	-0.45306	0.67475	FIBIN	0.880638	ALS
ENSG00000129151	11	27012272	27199356	818	53	43690	-0.91357	0.81953	BBOX1	0.929874	ALS
ENSG00000109881	11	27302374	27435415	484	51	43690	0.36144	0.35889	CCDC34	0.74964	ALS
ENSG00000205213	11	27337508	27544322	598	61	43690	-0.096013	0.53824	LGR4	0.824886	ALS
ENSG00000148943	11	27466123	27578320	255	30	43690	0.17519	0.43047	LIN7C	0.783204	ALS
ENSG00000176697	11	27626440	27793605	424	54	43690	0.72077	0.23552	BDNF	0.676658	ALS
ENSG00000121621	11	27992167	28179855	311	24	43690	1.2086	0.11341	KIF18A	0.539944	ALS
ENSG00000169519	11	28079795	28405054	527	31	43690	1.4555	0.072772	METTL15	0.476955	ALS
ENSG00000182255	11	29981288	30088570	353	47	43690	0.48681	0.31319	KCNA4	0.729775	ALS
ENSG00000131808	11	30202563	30306808	331	28	43690	0.16014	0.43639	FSHB	0.785834	ALS
ENSG00000152219	11	30294598	30409774	432	43	43690	0.60382	0.27298	ARL14EP	0.700213	ALS
ENSG00000066382	11	30356040	30658419	1103	86	43690	-0.020298	0.5081	MPPED2	0.813647	ALS
ENSG00000170959	11	30801916	31441357	1236	46	43690	0.58337	0.27982	DCDC1	0.705181	ALS
ENSG00000170946	11	31341387	31503396	294	30	43690	-0.29892	0.6175	DNAJC24	0.858479	ALS
ENSG00000148950	11	31403948	31581192	287	26	43690	-0.40018	0.65549	IMMP1L	0.874369	ALS
ENSG00000109911	11	31481297	31855546	662	44	43690	-0.81877	0.79354	ELP4	0.919424	ALS
ENSG00000007372	11	31756340	31889509	334	53	43690	-1.3167	0.90603	PAX6	0.958637	ALS
ENSG00000049449	11	31783939	32177301	1310	116	43690	-0.52889	0.70156	RCN1	0.88982	ALS
ENSG00000184937	11	32359321	32507176	670	37	43690	-0.098612	0.53928	WT1	0.825545	ALS
ENSG00000149100	11	32555344	32677808	371	35	43690	-0.19906	0.57889	EIF3M	0.841379	ALS
ENSG00000186714	11	32573792	32866204	1003	37	43690	-0.21202	0.58396	CCDC73	0.843688	ALS
ENSG00000135378	11	32801489	32929669	515	30	43690	0.024999	0.49003	PRRG4	0.806803	ALS
ENSG00000060749	11	32864724	33064862	614	34	43690	0.66703	0.25238	QSER1	0.685651	ALS
ENSG00000121690	11	32987410	33105128	439	25	43690	1.3763	0.084363	DEPDC7	0.496404	ALS
ENSG00000176148	11	33010963	33177489	569	22	43690	1.5441	0.061283	TCP11L1	0.453849	ALS
ENSG00000176102	11	33048734	33233917	616	21	43690	1.6144	0.053225	CSTF3	0.43858	ALS
ENSG00000110422	11	33228218	33428569	417	43	43690	-0.13474	0.55359	HIPK3	0.831748	ALS
ENSG00000110427	11	33513618	33745648	742	67	43690	-0.72616	0.76613	KIAA1549L	0.911484	ALS
ENSG00000205177	11	33669807	33772347	388	54	43690	-0.045439	0.51812	C11orf91	0.816475	ALS
ENSG00000085063	11	33669807	33807991	514	52	43690	0.21447	0.41509	CD59	0.774592	ALS
ENSG00000110429	11	33712485	33846089	484	40	43690	0.85378	0.19661	FBXO3	0.643599	ALS
ENSG00000135363	11	33830122	33963836	392	66	43690	1.2155	0.11208	LMO2	0.538532	ALS
ENSG00000184566	11	33852189	33953338	285	50	43690	1.0738	0.14146	AC132216.1	0.582949	ALS
ENSG00000135387	11	34023230	34172703	418	21	43690	1.0605	0.14446	CAPRIN1	0.584879	ALS
ENSG00000135372	11	34077149	34219217	368	32	43690	0.92641	0.17712	NAT10	0.62328	ALS
ENSG00000166016	11	34122535	34429555	1008	115	43690	3.0256	0.0012407	ABTB2	0.0770617	ALS
ENSG00000121691	11	34410472	34543609	581	29	43690	1.6796	0.046519	CAT	0.420848	ALS
ENSG00000135374	11	34450340	34585352	420	41	43690	1.4173	0.078193	ELF5	0.486099	ALS
ENSG00000135373	11	34592640	34732604	395	49	43690	-1.3171	0.90609	EHF	0.958637	ALS
ENSG00000149089	11	34824641	34988046	845	25	43690	-2.6937	0.99647	APIP	0.998483	ALS
ENSG00000110435	11	34887376	35092138	961	41	43690	-1.077	0.85925	PDHX	0.941874	ALS
ENSG00000269766	11	35100091	35200215	504	65	43690	-0.40101	0.65579	AL356215.1	0.874381	ALS
ENSG00000026508	11	35110417	35303949	894	94	43690	0.93783	0.17417	CD44	0.620691	ALS
ENSG00000110436	11	35222753	35491610	1116	73	43690	1.7589	0.039296	SLC1A2	0.394107	ALS
ENSG00000149090	11	35403370	35601848	851	85	43690	1.551	0.060445	PAMR1	0.450815	ALS
ENSG00000179431	11	35589735	35692419	329	42	43690	1.3519	0.088211	FJX1	0.500997	ALS
ENSG00000166326	11	35634353	35879775	549	53	43690	-0.46128	0.6777	TRIM44	0.881151	ALS
ENSG00000179241	11	35915531	36303686	1563	129	43690	0.11152	0.4556	LDLRAD3	0.794084	ALS
ENSG00000110442	11	36245051	36360999	545	52	43690	-0.071847	0.52864	COMMD9	0.819894	ALS
ENSG00000135362	11	36267838	36536754	1190	122	43690	0.15412	0.43876	PRR5L	0.786825	ALS
ENSG00000175104	11	36458577	36581822	377	41	43690	0.77822	0.21822	TRAF6	0.662236	ALS
ENSG00000166349	11	36482259	36664706	623	35	43690	-1.0049	0.84253	RAG1	0.936487	ALS
ENSG00000175097	11	36547124	36669829	461	31	43690	-1.6648	0.95202	RAG2	0.978804	ALS
ENSG00000166352	11	36566051	36744823	705	27	43690	-0.71531	0.76279	C11orf74	0.910536	ALS
ENSG00000148948	11	40085753	41531323	5207	261	43690	0.57775	0.28172	LRRC4C	0.706801	ALS
ENSG00000166181	11	43283513	43416079	451	51	43690	0.81689	0.20699	API5	0.653743	ALS
ENSG00000052841	11	43330482	43566483	751	63	43690	0.047589	0.48102	TTC17	0.803467	ALS
ENSG00000149084	11	43527986	43928167	1452	89	43690	-0.18377	0.5729	HSD17B12	0.839562	ALS
ENSG00000166199	11	43852361	43991816	642	77	43690	0.27662	0.39104	ALKBH3	0.763086	ALS
ENSG00000187479	11	43896892	44015888	628	77	43690	0.51217	0.30426	C11orf96	0.723816	ALS
ENSG00000205126	11	44019531	44131527	588	70	43690	0.043696	0.48257	ACCSL	0.803833	ALS
ENSG00000110455	11	44037475	44155772	555	63	43690	-0.26695	0.60525	ACCS	0.85377	ALS
ENSG00000151348	11	44067099	44316979	874	74	43690	-0.42319	0.66392	EXT2	0.87721	ALS
ENSG00000052850	11	44231994	44381716	569	95	43690	-0.094903	0.5378	ALX4	0.824479	ALS
ENSG00000085117	11	44535977	44691913	667	86	43690	0.31054	0.37808	CD82	0.75778	ALS
ENSG00000157570	11	44698015	45003972	1130	116	43690	0.2743	0.39193	TSPAN18	0.763212	ALS
ENSG00000175274	11	44857454	45022840	565	79	43690	-1.3794	0.91611	TP53I11	0.963523	ALS
ENSG00000019485	11	45065564	45297734	742	80	43690	1.3715	0.085108	PRDM11	0.497159	ALS
ENSG00000019505	11	45211852	45357870	573	47	43690	1.1645	0.12212	SYT13	0.553148	ALS
ENSG00000175264	11	45620427	45737172	475	40	43690	-0.92385	0.82222	CHST1	0.931018	ALS
ENSG00000205106	11	45742983	45843909	397	45	43690	-2.3691	0.99108	CTD-2210P24.4	0.995597	ALS
ENSG00000181830	11	45775623	45884566	412	46	43690	-1.7058	0.95598	SLC35C1	0.980301	ALS
ENSG00000121671	11	45818669	45954798	398	49	43690	-0.44305	0.67114	CRY2	0.879855	ALS
ENSG00000121653	11	45857202	45978016	303	51	43690	-0.055436	0.5221	MAPK8IP1	0.817275	ALS
ENSG00000234776	11	45878085	45978833	229	52	43690	0.10613	0.45774	C11orf94	0.794084	ALS
ENSG00000121680	11	45881220	45990363	244	52	43690	0.44306	0.32886	PEX16	0.738415	ALS
ENSG00000165905	11	45893172	46000647	233	48	43690	0.52961	0.29819	GYLTL1B	0.720234	ALS
ENSG00000135365	11	45900871	46192985	700	51	43690	1.5682	0.058421	PHF21A	0.448148	ALS
ENSG00000157613	11	46249212	46392972	393	71	43690	1.5742	0.057723	CREB3L1	0.447524	ALS
ENSG00000149091	11	46304455	46452104	370	57	43690	1.6529	0.049171	DGKZ	0.4294	ALS
ENSG00000110492	11	46352306	46455375	216	56	43690	2.1049	0.017649	MDK	0.294625	ALS
ENSG00000180720	11	46356640	46458107	210	53	43690	1.9653	0.024689	CHRM4	0.333592	ALS
ENSG00000110497	11	46367964	46665675	541	49	43690	1.5779	0.057299	AMBRA1	0.447524	ALS
ENSG00000180423	11	46574411	46689459	184	34	43690	1.3786	0.084003	HARBI1	0.496033	ALS
ENSG00000175224	11	46588826	46746368	295	32	43690	1.6388	0.050629	ATG13	0.432762	ALS
ENSG00000175220	11	46648630	46772165	266	33	43690	1.9163	0.027665	ARHGAP1	0.346644	ALS
ENSG00000175213	11	46672368	46777462	236	40	43690	1.9806	0.023816	ZNF408	0.330583	ALS
ENSG00000180210	11	46690730	46811056	277	35	43690	2.0962	0.018033	F2	0.296193	ALS
ENSG00000175216	11	46714598	46917847	438	39	43690	1.8641	0.031155	CKAP5	0.363872	ALS
ENSG00000134569	11	46828419	46990193	339	29	43690	1.582	0.056825	LRP4	0.447313	ALS
ENSG00000149179	11	46908240	47235936	689	41	43690	0.82433	0.20488	C11orf49	0.651872	ALS
ENSG00000149182	11	47135848	47248676	256	27	43690	0.57649	0.28214	ARFGAP2	0.706894	ALS
ENSG00000165912	11	47149076	47257994	259	30	43690	0.69011	0.24506	PACSIN3	0.682831	ALS
ENSG00000134574	11	47186493	47310767	331	31	43690	0.85369	0.19664	DDB2	0.643599	ALS
ENSG00000134575	11	47210853	47320457	297	27	43690	0.95682	0.16933	ACP2	0.615935	ALS
ENSG00000025434	11	47219851	47340396	330	27	43690	0.95349	0.17017	NR1H3	0.616646	ALS
ENSG00000110514	11	47240712	47401582	492	37	43690	1.1419	0.12675	MADD	0.560281	ALS
ENSG00000134571	11	47302957	47424253	383	39	43690	1.2263	0.11004	MYBPC3	0.535427	ALS
ENSG00000066336	11	47326411	47450127	399	34	43690	1.3613	0.086709	SPI1	0.498801	ALS
ENSG00000165915	11	47378683	47488047	361	24	43690	1.6057	0.054174	SLC39A13	0.440233	ALS
ENSG00000165916	11	47390320	47497993	334	25	43690	1.5605	0.059325	PSMC3	0.448148	ALS
ENSG00000165917	11	47409308	47520730	309	24	43690	1.4059	0.079873	RAPSN	0.489001	ALS
ENSG00000149187	11	47437496	47637121	499	28	43690	0.99278	0.16041	CELF1	0.604054	ALS
ENSG00000213619	11	47536888	47656114	295	19	43690	0.64817	0.25844	NDUFS3	0.692169	ALS
ENSG00000110536	11	47536982	47645013	271	19	43690	0.6421	0.2604	PTPMT1	0.693309	ALS
ENSG00000123444	11	47543749	47650567	263	20	43690	0.65111	0.25749	KBTBD4	0.690821	ALS
ENSG00000231880	11	47549277	47649823	250	26	43690	0.67081	0.25117	KBTBD4	0.684237	ALS
ENSG00000196666	11	47558198	47660746	248	24	43690	0.76972	0.22073	FAM180B	0.665419	ALS
ENSG00000172247	11	47561216	47666211	255	18	43690	0.77654	0.21871	C1QTNF4	0.662813	ALS
ENSG00000109919	11	47588867	47714175	311	20	43690	1.0134	0.15543	MTCH2	0.598956	ALS
ENSG00000165923	11	47631143	47786941	423	26	43690	1.3982	0.081021	AGBL2	0.491156	ALS
ENSG00000109920	11	47688072	47838995	432	24	43690	1.5045	0.066224	FNBP4	0.463925	ALS
ENSG00000030066	11	47749639	47920107	506	23	43690	1.787	0.036969	NUP160	0.38603	ALS
ENSG00000149177	11	47952113	48239670	728	41	43690	-0.26528	0.6046	PTPRJ	0.853723	ALS
ENSG00000175619	11	48188344	48289314	327	17	43690	-0.46644	0.67955	OR4B1	0.881719	ALS
ENSG00000172208	11	48216608	48317622	332	16	43690	-0.54404	0.70679	OR4X2	0.892741	ALS
ENSG00000176567	11	48235413	48336330	326	12	43690	-0.51145	0.69548	OR4X1	0.887815	ALS
ENSG00000176555	11	48277775	48378704	260	15	43690	-0.16074	0.56385	OR4S1	0.836327	ALS
ENSG00000176547	11	48296472	48397507	212	17	43690	0.056781	0.47736	OR4C3	0.802083	ALS
ENSG00000176540	11	48337037	48438017	171	18	43690	0.95128	0.17073	OR4C5	0.616646	ALS
ENSG00000237388	11	48460269	48561332	316	15	43690	0.97002	0.16602	OR4A47	0.612838	ALS
ENSG00000182053	11	49000504	49109579	165	9	43690	0.55865	0.2882	TRIM49B	0.712228	ALS
ENSG00000214891	11	49025266	49130664	184	7	43690	0.39796	0.34533	TRIM64C	0.743999	ALS
ENSG00000086205	11	49118187	49280222	436	15	43690	-0.19601	0.5777	FOLH1	0.841379	ALS
ENSG00000258817	11	49923943	50024971	286	12	43690	-1.0878	0.86166	OR4C13	0.942127	ALS
ENSG00000221954	11	49953009	50054071	306	11	43690	-1.1295	0.87066	OR4C12	0.94463	ALS
ENSG00000221840	11	51361378	51462448	170	8	43690	-0.61822	0.73178	OR4A5	0.900637	ALS
ENSG00000185926	11	51465282	51566211	97	2	43690	-0.85062	0.80251	OR4C46	0.922173	ALS
ENSG00000150244	11	54979658	55088595	400	13	43690	-0.75732	0.77557	TRIM48	0.914575	ALS
ENSG00000181961	11	55060627	55161707	353	15	43690	-0.69134	0.75532	OR4A16	0.908807	ALS
ENSG00000181958	11	55085360	55186394	391	16	43690	-0.7222	0.76491	OR4A15	0.910617	ALS
ENSG00000181939	11	55271783	55372895	504	11	43690	-0.71508	0.76272	OR4C15	0.910536	ALS
ENSG00000181935	11	55289604	55390536	438	13	43690	-0.76639	0.77828	OR4C16	0.914794	ALS
ENSG00000172188	11	55320830	55421874	279	13	43690	-0.74631	0.77226	OR4C11	0.914146	ALS
ENSG00000181927	11	55355834	55456772	102	14	43690	-1.0098	0.8437	OR4P4	0.936522	ALS
ENSG00000174982	11	55368380	55469315	91	16	43690	-1.0677	0.85717	OR4S2	0.941438	ALS
ENSG00000181903	11	55382614	55483671	148	21	43690	-1.2575	0.89572	OR4C6	0.953834	ALS
ENSG00000198877	11	55490914	55591858	525	16	43690	-0.88699	0.81246	OR5D13	0.926513	ALS
ENSG00000186113	11	55513032	55613976	433	21	43690	-0.82308	0.79477	OR5D14	0.91984	ALS
ENSG00000186117	11	55528854	55629952	318	17	43690	-0.98424	0.8375	OR5L1	0.935692	ALS
ENSG00000186119	11	55537086	55638073	280	17	43690	-0.89714	0.81518	OR5D18	0.927561	ALS
ENSG00000205030	11	55544695	55645630	286	18	43690	-0.84993	0.80232	OR5L2	0.922173	ALS
ENSG00000205029	11	55556228	55657214	294	19	43690	-0.88584	0.81215	OR5D16	0.926495	ALS
ENSG00000124900	11	55600773	55709286	518	17	43690	-1.1534	0.87562	TRIM51	0.946303	ALS
ENSG00000187612	11	55631126	55732058	599	10	43690	-0.99889	0.84108	OR5W2	0.936192	ALS
ENSG00000167825	11	55652932	55753876	703	8	43690	-0.92545	0.82263	OR5I1	0.931018	ALS
ENSG00000174970	11	55684975	55785990	667	7	43690	-0.81529	0.79255	OR10AG1	0.919237	ALS
ENSG00000149133	11	55711157	55812101	705	9	43690	-0.69137	0.75533	OR5F1	0.908807	ALS
ENSG00000181785	11	55747895	55848869	663	8	43690	-0.48226	0.68519	OR5AS1	0.883731	ALS
ENSG00000172154	11	55810753	55911762	622	8	43690	-0.38528	0.64998	OR8I2	0.872823	ALS
ENSG00000181767	11	55822519	55923457	564	10	43690	-0.50673	0.69383	OR8H2	0.887293	ALS
ENSG00000181761	11	55839849	55940787	515	12	43690	-0.34643	0.63549	OR8H3	0.865721	ALS
ENSG00000167822	11	55854247	55955194	471	14	43690	-0.28995	0.61407	OR8J3	0.857697	ALS
ENSG00000181752	11	55876870	55977793	384	17	43690	-0.2261	0.58944	OR8K5	0.846487	ALS
ENSG00000174957	11	55894094	55995032	303	16	43690	-0.068858	0.52745	OR5J2	0.819483	ALS
ENSG00000181718	11	55949490	56050737	302	16	43690	-0.071355	0.52844	OR5T2	0.819894	ALS
ENSG00000172489	11	55969676	56070698	317	16	43690	0.058167	0.47681	OR5T3	0.802083	ALS
ENSG00000181698	11	55993029	56094146	338	16	43690	0.014568	0.49419	OR5T1	0.808227	ALS
ENSG00000181693	11	56007529	56108566	350	17	43690	0.030066	0.48801	OR8H1	0.805829	ALS
ENSG00000181689	11	56035783	56136721	375	18	43690	0.070603	0.47186	OR8K3	0.799946	ALS
ENSG00000150261	11	56063421	56164507	404	20	43690	0.43109	0.3332	OR8K1	0.74024	ALS
ENSG00000172487	11	56077691	56178764	412	21	43690	0.70838	0.23935	OR8J1	0.679593	ALS
ENSG00000172199	11	56093100	56194029	418	22	43690	0.81588	0.20729	OR8U1	0.654142	ALS
ENSG00000174942	11	56134734	56235708	410	21	43690	0.99066	0.16093	OR5R1	0.60433	ALS
ENSG00000150269	11	56179945	56280877	393	21	43690	0.47035	0.31905	OR5M9	0.733505	ALS
ENSG00000174937	11	56186964	56288014	373	22	43690	0.40764	0.34177	OR5M3	0.743799	ALS
ENSG00000181371	11	56207825	56308871	357	20	43690	0.039781	0.48413	OR5M8	0.803833	ALS
ENSG00000255223	11	56259746	56360757	367	22	43690	-0.17088	0.56784	OR5M11	0.836685	ALS
ENSG00000254834	11	56294212	56395263	348	20	43690	-0.42539	0.66472	OR5M10	0.877415	ALS
ENSG00000255012	11	56330031	56430978	309	24	43690	-0.42994	0.66638	OR5M1	0.877974	ALS
ENSG00000172464	11	56358942	56459947	325	24	43690	-0.060586	0.52416	OR5AP2	0.81841	ALS
ENSG00000172459	11	56381138	56482163	339	28	43690	0.22891	0.40947	OR5AR1	0.771553	ALS
ENSG00000174914	11	56417864	56518781	382	31	43690	0.75571	0.22491	OR9G1	0.667507	ALS
ENSG00000172457	11	56460303	56561287	419	37	43690	1.1498	0.12511	OR9G4	0.557781	ALS
ENSG00000181273	11	56706347	56807342	458	29	43690	1.4935	0.067657	OR5AK2	0.469075	ALS
ENSG00000183908	11	56899221	57009191	384	38	43690	1.0705	0.14219	LRRC55	0.583744	ALS
ENSG00000134817	11	56951051	57054709	376	38	43690	1.032	0.15104	APLNR	0.592525	ALS
ENSG00000149115	11	57017112	57142426	445	37	43690	1.4144	0.078619	TNKS1BP1	0.487355	ALS
ENSG00000149136	11	57043459	57153351	384	41	43690	1.4358	0.075536	SSRP1	0.481812	ALS
ENSG00000109991	11	57055848	57188073	463	55	43690	0.99091	0.16086	P2RX3	0.60433	ALS
ENSG00000156575	11	57094242	57198623	363	48	43690	1.0702	0.14227	PRG3	0.583744	ALS
ENSG00000186652	11	57104267	57208130	364	46	43690	1.0023	0.15811	PRG2	0.601936	ALS
ENSG00000254979	11	57104838	57241532	437	60	43690	0.87117	0.19183	RP11-872D17.8	0.639514	ALS
ENSG00000134802	11	57124427	57245053	370	55	43690	0.31142	0.37774	SLC43A3	0.75776	ALS
ENSG00000186907	11	57178022	57295007	276	50	43690	0.32312	0.3733	RTN4RL2	0.754889	ALS
ENSG00000149150	11	57202007	57333259	324	47	43690	0.6017	0.27369	SLC43A1	0.700457	ALS
ENSG00000134809	11	57245936	57348276	263	33	43690	0.69861	0.2424	TIMM10	0.681333	ALS
ENSG00000214872	11	57258979	57368108	306	32	43690	0.86613	0.19321	SMTNL1	0.640226	ALS
ENSG00000156587	11	57269129	57385757	340	36	43690	1.2099	0.11315	UBE2L6	0.539344	ALS
ENSG00000149131	11	57314860	57432326	319	37	43690	1.8805	0.03002	SERPING1	0.359254	ALS
ENSG00000166793	11	57362560	57467417	254	33	43690	2.4549	0.007047	YPEL4	0.192917	ALS
ENSG00000172409	11	57366465	57479340	270	32	43690	2.3723	0.0088382	CLP1	0.220594	ALS
ENSG00000156599	11	57385219	57518659	292	33	43690	2.3474	0.0094518	ZDHHC5	0.228386	ALS
ENSG00000156603	11	57421186	57529693	250	40	43690	2.1114	0.017369	MED19	0.294197	ALS
ENSG00000213593	11	57430072	57558445	303	35	43690	2.1625	0.015289	TMX2	0.280331	ALS
ENSG00000254462	11	57430077	57609058	408	43	43690	2.3585	0.0091746	TMX2-CTNND1	0.22548	ALS
ENSG00000211450	11	57458825	57560986	233	43	43690	2.1121	0.017338	C11orf31	0.294197	ALS
ENSG00000254732	11	57459635	57610715	336	38	43690	2.294	0.010896	RP11-691N7.6	0.246272	ALS
ENSG00000233436	11	57460986	57569253	244	43	43690	2.1036	0.017709	BTBD18	0.294797	ALS
ENSG00000198561	11	57470715	57637018	365	41	43690	2.2436	0.012429	CTNND1	0.255282	ALS
ENSG00000186509	11	57741353	57999088	1121	49	43690	0.89326	0.18586	OR9Q1	0.632908	ALS
ENSG00000172381	11	57748402	57849403	468	31	43690	0.50195	0.30785	OR6Q1	0.725865	ALS
ENSG00000172377	11	57835972	57936916	426	38	43690	0.76605	0.22182	OR9I1	0.665603	ALS
ENSG00000186513	11	57907906	58008990	449	41	43690	1.5911	0.055796	OR9Q2	0.444639	ALS
ENSG00000197887	11	57920674	58021653	466	39	43690	1.943	0.026009	OR1S2	0.340181	ALS
ENSG00000172774	11	57932217	58033195	474	36	43690	2.0874	0.018427	OR1S1	0.29964	ALS
ENSG00000180475	11	57945354	58046390	480	33	43690	2.3175	0.010238	OR10Q1	0.237554	ALS
ENSG00000172772	11	57984264	58085732	489	26	43690	2.9127	0.0017918	OR10W1	0.0948152	ALS
ENSG00000197786	11	58075597	58176542	411	19	43690	1.6763	0.046836	OR5B17	0.422707	ALS
ENSG00000172769	11	58119937	58220882	425	18	43690	1.45	0.073526	OR5B3	0.478894	ALS
ENSG00000172365	11	58139738	58240786	437	19	43690	1.9792	0.023899	OR5B2	0.330952	ALS
ENSG00000172362	11	58156593	58257646	404	22	43690	2.2695	0.011619	OR5B12	0.251623	ALS
ENSG00000198283	11	58224648	58325578	262	29	43690	2.735	0.0031191	OR5B21	0.124911	ALS
ENSG00000110031	11	58244344	58395693	370	35	43690	2.539	0.0055585	LPXN	0.169052	ALS
ENSG00000186660	11	58296584	58438515	455	37	43690	2.5005	0.0062003	ZFP91	0.178992	ALS
ENSG00000255073	11	58296645	58442112	476	38	43690	2.4857	0.0064641	ZFP91-CNTF	0.183317	ALS
ENSG00000269570	11	58328589	58428759	324	31	43690	2.4682	0.0067898	AP001350.1	0.188162	ALS
ENSG00000242689	11	58340146	58443198	360	28	43690	2.4947	0.0063024	CNTF	0.179991	ALS
ENSG00000149124	11	58357899	58549447	701	40	43690	1.6096	0.053744	GLYAT	0.439153	ALS
ENSG00000156689	11	58551542	58721688	700	30	43690	1.8688	0.030825	GLYATL2	0.362251	ALS
ENSG00000166840	11	58622871	58861000	831	37	43690	2.2706	0.011585	GLYATL1	0.251393	ALS
ENSG00000224130	11	58622897	58726071	417	30	43690	2.6684	0.0038108	AP001652.1	0.139346	ALS
ENSG00000189057	11	58824658	58944883	347	29	43690	1.7647	0.038811	FAM111B	0.392126	ALS
ENSG00000166801	11	58860221	58972512	303	21	43690	1.2913	0.098302	FAM111A	0.518265	ALS
ENSG00000110042	11	58888903	59026060	368	27	43690	0.71288	0.23796	DTX4	0.677849	ALS
ENSG00000197629	11	58925983	59030424	282	21	43690	0.48304	0.31453	MPEG1	0.730382	ALS
ENSG00000176495	11	59081885	59182921	309	14	43690	0.80196	0.21129	OR5AN1	0.656719	ALS
ENSG00000172324	11	59139416	59240449	385	23	43690	0.22931	0.40931	OR5A2	0.771538	ALS
ENSG00000172320	11	59160617	59261667	379	27	43690	-0.32578	0.6277	OR5A1	0.861925	ALS
ENSG00000166884	11	59174411	59275464	371	31	43690	-0.57223	0.71642	OR4D6	0.897045	ALS
ENSG00000254466	11	59194846	59295869	365	32	43690	-0.88205	0.81112	OR4D10	0.926146	ALS
ENSG00000176200	11	59221049	59321984	311	32	43690	-1.7633	0.96108	OR4D11	0.981917	ALS
ENSG00000172742	11	59232386	59333330	294	30	43690	-1.8792	0.96989	OR4D9	0.985749	ALS
ENSG00000110048	11	59291871	59433617	331	21	43690	-0.94629	0.828	OSBP	0.932558	ALS
ENSG00000166889	11	59354189	59486453	346	21	43690	-1.0663	0.85685	PATL1	0.941377	ALS
ENSG00000172289	11	59430296	59531337	350	18	43690	-1.009	0.84352	OR10V1	0.936487	ALS
ENSG00000166900	11	59430929	59623354	610	21	43690	-0.88403	0.81166	STX3	0.926307	ALS
ENSG00000166902	11	59523608	59628345	292	24	43690	-0.49949	0.69128	MRPL16	0.886612	ALS
ENSG00000134812	11	59546741	59662974	247	31	43690	-0.21309	0.58437	GIF	0.843688	ALS
ENSG00000134827	11	59570273	59684048	198	41	43690	0.53335	0.29689	TCN1	0.719804	ALS
ENSG00000214788	11	59655928	59762807	161	36	43690	2.1393	0.016205	OOSP1	0.286904	ALS
ENSG00000149507	11	59757748	59865517	383	48	43690	0.66449	0.25319	OOSP2	0.686446	ALS
ENSG00000149516	11	59774060	59888601	390	47	43690	0.36559	0.35734	MS4A3	0.748916	ALS
ENSG00000149534	11	59805734	59913444	358	37	43690	-0.40218	0.65622	MS4A2	0.874522	ALS
ENSG00000110077	11	59889081	60002139	331	25	43690	-0.65159	0.74267	MS4A6A	0.904048	ALS
ENSG00000214787	11	59918726	60060561	404	25	43690	-0.97834	0.83605	MS4A4E	0.935433	ALS
ENSG00000110079	11	59998014	60126445	445	27	43690	-0.7647	0.77777	MS4A4A	0.91472	ALS
ENSG00000166926	11	60052304	60214069	561	33	43690	0.55467	0.28956	MS4A6E	0.713505	ALS
ENSG00000166927	11	60095955	60213424	399	32	43690	0.93657	0.17449	MS4A7	0.620781	ALS
ENSG00000166928	11	60096003	60235161	455	35	43690	0.93938	0.17377	MS4A14	0.62068	ALS
ENSG00000166930	11	60147062	60272687	405	29	43690	0.77892	0.21801	MS4A5	0.662069	ALS
ENSG00000156738	11	60173225	60288233	392	28	43690	0.57578	0.28238	MS4A1	0.707126	ALS
ENSG00000071203	11	60210251	60324903	377	27	43690	0.51036	0.3049	MS4A12	0.72407	ALS
ENSG00000204979	11	60232886	60360194	420	28	43690	0.40622	0.34229	MS4A13	0.743799	ALS
ENSG00000166959	11	60417047	60533284	263	18	43690	0.81881	0.20645	MS4A8	0.653465	ALS
ENSG00000214782	11	60446789	60561685	205	33	43690	0.57897	0.2813	MS4A18	0.706407	ALS
ENSG00000166961	11	60474426	60594205	273	36	43690	-0.39427	0.65331	MS4A15	0.873676	ALS
ENSG00000172689	11	60502821	60618778	332	37	43690	-0.70121	0.75842	MS4A10	0.909636	ALS
ENSG00000110104	11	60559544	60668554	371	37	43690	-0.4174	0.66181	CCDC86	0.876182	ALS
ENSG00000183134	11	60568413	60673444	342	37	43690	-0.39792	0.65466	PTGDR2	0.874142	ALS
ENSG00000149506	11	60585035	60693166	342	34	43690	-0.1922	0.57621	ZP1	0.840576	ALS
ENSG00000110107	11	60608202	60724060	353	31	43690	0.42868	0.33408	PRPF19	0.74024	ALS
ENSG00000110108	11	60631346	60740915	308	29	43690	0.84883	0.19799	TMEM109	0.644825	ALS
ENSG00000006118	11	60641935	60754631	337	39	43690	0.97095	0.16579	TMEM132A	0.612375	ALS
ENSG00000110446	11	60654556	60770002	388	54	43690	0.71852	0.23622	SLC15A3	0.677177	ALS
ENSG00000013725	11	60689115	60837849	562	65	43690	0.77871	0.21808	CD6	0.662069	ALS
ENSG00000110448	11	60819867	60945324	405	44	43690	-1.2256	0.88982	CD5	0.951143	ALS
ENSG00000167987	11	60847728	60979089	343	29	43690	-1.3854	0.91704	VPS37C	0.963955	ALS
ENSG00000229859	11	60920779	61030570	117	16	43690	-1.0834	0.86069	PGA3	0.94208	ALS
ENSG00000229183	11	60939688	61068929	99	17	43690	-1.1524	0.87542	PGA4	0.946249	ALS
ENSG00000256713	11	60958514	61068920	63	11	43690	-1.4575	0.92751	PGA5	0.967805	ALS
ENSG00000167992	11	60975762	61112896	76	8	43690	-1.1199	0.86861	VWCE	0.944255	ALS
ENSG00000167986	11	61016923	61160068	115	8	43690	-0.76518	0.77792	DDB1	0.91472	ALS
ENSG00000149476	11	61050682	61170767	101	9	43690	-0.92588	0.82275	DAK	0.931018	ALS
ENSG00000162144	11	61066217	61179771	95	10	43690	-0.91858	0.82084	CYB561A3	0.930589	ALS
ENSG00000149483	11	61079473	61186981	103	11	43690	-1.0997	0.86427	TMEM138	0.942641	ALS
ENSG00000187049	11	61109159	61216335	115	11	43690	-1.2419	0.89287	TMEM216	0.952556	ALS
ENSG00000149532	11	61120121	61247503	151	12	43690	-1.4536	0.92698	CPSF7	0.967479	ALS
ENSG00000256591	11	61146692	61303294	308	23	43690	-0.021987	0.50877	RP11-286N22.8	0.814149	ALS
ENSG00000167985	11	61147514	61265001	191	16	43690	-0.75513	0.77491	SDHAF2	0.914521	ALS
ENSG00000162148	11	61198592	61308403	260	22	43690	0.13615	0.44585	PPP1R32	0.790668	ALS
ENSG00000204950	11	61226272	61328482	254	25	43690	0.28529	0.38771	LRRC10B	0.7621	ALS
ENSG00000011347	11	61232785	61398620	394	39	43690	-0.07055	0.52812	SYT7	0.819655	ALS
ENSG00000134780	11	61397905	61564473	427	44	43690	-0.7468	0.77241	DAGLA	0.914146	ALS
ENSG00000124920	11	61470114	61605990	310	44	43690	-1.2003	0.88498	MYRF	0.949593	ALS
ENSG00000134825	11	61485973	61610274	279	41	43690	-1.2261	0.88992	TMEM258	0.951143	ALS
ENSG00000168496	11	61510109	61614716	240	41	43690	-1.1844	0.88187	FEN1	0.948135	ALS
ENSG00000134824	11	61510452	61684826	496	59	43690	-1.5439	0.93869	FADS2	0.972828	ALS
ENSG00000149485	11	61517099	61646790	363	45	43690	-1.1496	0.87484	FADS1	0.946086	ALS
ENSG00000221968	11	61590991	61709523	440	57	43690	-1.3188	0.90638	FADS3	0.958655	ALS
ENSG00000167994	11	61614773	61737741	462	66	43690	-1.4018	0.91952	RAB3IL1	0.964626	ALS
ENSG00000167995	11	61667293	61782987	428	59	43690	-1.3185	0.90633	BEST1	0.958655	ALS
ENSG00000167996	11	61677190	61785132	398	54	43690	-1.1855	0.88209	FTH1	0.948264	ALS
ENSG00000269089	11	61685453	61786755	383	50	43690	-1.1434	0.87357	AP003733.1	0.945717	ALS
ENSG00000149503	11	61841445	61970635	598	35	43690	-0.33505	0.6312	INCENP	0.863547	ALS
ENSG00000168515	11	61907688	62011011	506	34	43690	0.4377	0.3308	SCGB1D1	0.739169	ALS
ENSG00000124939	11	61926140	62031408	528	43	43690	1.1239	0.13054	SCGB2A1	0.56693	ALS
ENSG00000124935	11	61959682	62062280	471	49	43690	1.7057	0.044035	SCGB1D2	0.414268	ALS
ENSG00000110484	11	61987627	62090628	441	45	43690	1.8752	0.030382	SCGB2A2	0.36116	ALS
ENSG00000197745	11	62013754	62116536	407	36	43690	1.8384	0.033005	SCGB1D4	0.370483	ALS
ENSG00000162174	11	62054920	62210882	584	37	43690	1.3035	0.096209	ASRGL1	0.515145	ALS
ENSG00000149021	11	62122575	62240667	380	43	43690	1.2222	0.11082	SCGB1A1	0.536513	ALS
ENSG00000124942	11	62151016	62373707	489	59	43690	1.1004	0.13557	AHNAK	0.572755	ALS
ENSG00000254772	11	62277073	62392401	129	14	43690	0.33202	0.36994	EEF1G	0.753078	ALS
ENSG00000255508	11	62277075	62409003	150	16	43690	0.15325	0.4391	MIR3654	0.786825	ALS
ENSG00000149016	11	62292517	62409649	137	14	43690	-0.41598	0.66129	TUT1	0.876182	ALS
ENSG00000149480	11	62310686	62419312	132	14	43690	-0.91931	0.82103	MTA2	0.930589	ALS
ENSG00000149499	11	62319690	62430237	144	17	43690	-0.86474	0.80641	EML3	0.923506	ALS
ENSG00000149489	11	62329194	62432592	138	17	43690	-0.85753	0.80442	ROM1	0.922551	ALS
ENSG00000149541	11	62332768	62439647	145	17	43690	-0.95854	0.8311	B3GAT3	0.933718	ALS
ENSG00000089597	11	62342298	62464104	172	21	43690	-0.85143	0.80274	GANAB	0.922258	ALS
ENSG00000185085	11	62364320	62470774	175	22	43690	-0.66588	0.74726	INTS5	0.905712	ALS
ENSG00000255432	11	62367166	62482650	189	25	43690	-0.66782	0.74788	RP11-831H9.11	0.905838	ALS
ENSG00000162194	11	62380287	62489727	176	25	43690	-0.4878	0.68715	C11orf48	0.885153	ALS
ENSG00000214756	11	62382781	62485968	159	24	43690	-0.52087	0.69877	METTL12	0.889264	ALS
ENSG00000204922	11	62387745	62491159	169	24	43690	-0.54748	0.70798	C11orf83	0.892941	ALS
ENSG00000162191	11	62393970	62496567	180	25	43690	-0.41051	0.65928	UBXN1	0.875752	ALS
ENSG00000177363	11	62403874	62507371	185	24	43690	-0.17305	0.5687	LRRN4CL	0.83676	ALS
ENSG00000168000	11	62407747	62527317	216	26	43690	-0.088169	0.53513	BSCL2	0.82349	ALS
ENSG00000234857	11	62407747	62544856	257	25	43690	-0.25666	0.60128	HNRNPUL2-BSCL2	0.851468	ALS
ENSG00000162188	11	62425130	62526673	192	23	43690	-0.093599	0.53729	GNG3	0.824285	ALS
ENSG00000214753	11	62430102	62544821	226	28	43690	-0.18784	0.5745	HNRNPUL2	0.839788	ALS
ENSG00000162222	11	62445541	62557765	224	29	43690	-0.19927	0.57897	TTC9C	0.841379	ALS
ENSG00000185670	11	62465791	62571660	210	32	43690	-0.30622	0.62028	ZBTB3	0.859435	ALS
ENSG00000168002	11	62479016	62584182	212	33	43690	-0.43034	0.66652	POLR2G	0.877974	ALS
ENSG00000162227	11	62488775	62604814	235	32	43690	-0.58079	0.71931	TAF6L	0.898217	ALS
ENSG00000168569	11	62489101	62609493	254	25	43690	-0.63826	0.73835	TMEM223	0.903364	ALS
ENSG00000185475	11	62504887	62607877	205	28	43690	-0.74777	0.7727	TMEM179B	0.914146	ALS
ENSG00000162231	11	62509595	62623774	247	26	43690	-0.85318	0.80322	NXF1	0.922469	ALS
ENSG00000162236	11	62524369	62649560	266	22	43690	-1.0698	0.85766	STX5	0.941438	ALS
ENSG00000133316	11	62549814	62659281	227	24	43690	-0.94714	0.82822	WDR74	0.932575	ALS
ENSG00000168003	11	62573518	62706352	315	39	43690	-1.4426	0.92543	SLC3A2	0.966553	ALS
ENSG00000168539	11	62626151	62739279	275	41	43690	-1.7262	0.95785	CHRM1	0.980679	ALS
ENSG00000197901	11	62653857	62802455	402	53	43690	-1.094	0.86302	SLC22A6	0.942613	ALS
ENSG00000149452	11	62706626	62833311	352	57	43690	0.45821	0.3234	SLC22A8	0.73618	ALS
ENSG00000197658	11	62797412	62961693	580	22	43690	1.0441	0.14821	SLC22A24	0.589625	ALS
ENSG00000184999	11	62855339	63187190	1107	32	43690	0.20268	0.41969	SLC22A10	0.776612	ALS
ENSG00000196600	11	62881248	63047124	585	25	43690	0.18099	0.42819	SLC22A25	0.781766	ALS
ENSG00000149742	11	63087261	63227766	400	32	43690	0.29542	0.38384	SLC22A9	0.760274	ALS
ENSG00000168004	11	63178876	63308666	245	24	43690	1.0479	0.14735	HRASLS5	0.588549	ALS
ENSG00000133317	11	63223556	63334246	155	29	43690	1.186	0.11781	LGALS12	0.547178	ALS
ENSG00000133321	11	63254281	63363934	141	27	43690	0.86863	0.19253	RARRES3	0.639514	ALS
ENSG00000133328	11	63270242	63380855	135	26	43690	0.91186	0.18092	HRASLS2	0.627006	ALS
ENSG00000176485	11	63290667	63434355	161	25	43690	1.5813	0.056909	PLA2G16	0.447331	ALS
ENSG00000184743	11	63341559	63489393	148	13	43690	1.5215	0.064064	ATL3	0.460094	ALS
ENSG00000133318	11	63398918	63577363	222	11	43690	1.3111	0.094914	RTN3	0.512841	ALS
ENSG00000168005	11	63530860	63645190	223	26	43690	2.5566	0.0052853	C11orf84	0.165682	ALS
ENSG00000072518	11	63556400	63728491	364	30	43690	2.7597	0.0028927	MARK2	0.120513	ALS
ENSG00000167771	11	63628693	63734316	232	27	43690	2.0301	0.021172	RCOR2	0.317312	ALS
ENSG00000110583	11	63656431	63774800	268	21	43690	1.5918	0.055715	NAA40	0.444639	ALS
ENSG00000176340	11	63692079	63794015	253	18	43690	1.0487	0.14716	COX8A	0.588499	ALS
ENSG00000256100	11	63692092	63805818	270	20	43690	1.0689	0.14255	AP000721.4	0.583835	ALS
ENSG00000167770	11	63703325	63819283	287	30	43690	1.012	0.15576	OTUB1	0.598959	ALS
ENSG00000133315	11	63716030	63983578	760	71	43690	-0.23772	0.59395	MACROD1	0.848423	ALS
ENSG00000126500	11	63820660	63936645	375	53	43690	-0.96395	0.83246	FLRT1	0.934162	ALS
ENSG00000168439	11	63902744	64022015	345	39	43690	-1.3446	0.91062	STIP1	0.960896	ALS
ENSG00000149781	11	63924150	64041354	320	38	43690	-1.1999	0.88491	FERMT3	0.949571	ALS
ENSG00000149743	11	63941271	64043726	284	37	43690	-1.293	0.902	TRPT1	0.956725	ALS
ENSG00000149761	11	63943413	64048158	290	38	43690	-1.3	0.9032	NUDT22	0.957055	ALS
ENSG00000110011	11	63947750	64051758	286	38	43690	-1.3018	0.9035	DNAJC4	0.957212	ALS
ENSG00000173511	11	63952010	64056259	285	40	43690	-1.2463	0.89367	VEGFB	0.952979	ALS
ENSG00000173486	11	63958475	64061604	273	40	43690	-1.1907	0.8831	FKBP2	0.948704	ALS
ENSG00000173457	11	63961956	64064413	264	40	43690	-1.0045	0.84243	PPP1R14B	0.936487	ALS
ENSG00000149782	11	63968995	64086622	284	45	43690	-1.0268	0.84775	PLCB3	0.937819	ALS
ENSG00000002330	11	63987302	64102176	280	44	43690	-0.86762	0.8072	BAD	0.924028	ALS
ENSG00000173264	11	63987534	64106972	293	45	43690	-0.82152	0.79432	GPR137	0.919724	ALS
ENSG00000182450	11	64008774	64117503	259	36	43690	-0.77094	0.77963	KCNK4	0.915359	ALS
ENSG00000219435	11	64017863	64122242	243	47	43690	-0.61481	0.73066	TEX40	0.900093	ALS
ENSG00000173153	11	64023044	64134215	265	36	43690	-0.79613	0.78702	ESRRA	0.917813	ALS
ENSG00000173113	11	64033932	64135556	243	43	43690	-0.76378	0.7775	TRMT112	0.91472	ALS
ENSG00000126432	11	64035560	64139283	250	43	43690	-0.73849	0.76989	PRDX5	0.9134	ALS
ENSG00000168071	11	64057695	64175006	330	41	43690	-0.27137	0.60695	CCDC88B	0.854606	ALS
ENSG00000162302	11	64076620	64189687	328	40	43690	-0.27596	0.60871	RPS6KA4	0.855509	ALS
ENSG00000181908	11	64166546	64269126	266	31	43690	0.53992	0.29463	AP003774.4	0.718088	ALS
ENSG00000168065	11	64273098	64390347	351	45	43690	0.55912	0.28804	SLC22A11	0.712228	ALS
ENSG00000197891	11	64308113	64419820	311	39	43690	0.26595	0.39514	SLC22A12	0.764376	ALS
ENSG00000110076	11	64323646	64540660	475	40	43690	0.416	0.3387	NRXN2	0.742138	ALS
ENSG00000068831	11	64444383	64562928	193	24	43690	0.73364	0.23158	RASGRP2	0.672757	ALS
ENSG00000068976	11	64463861	64577769	186	25	43690	0.79417	0.21355	PYGM	0.657684	ALS
ENSG00000168066	11	64482078	64596258	182	26	43690	1.0332	0.15075	SF1	0.592378	ALS
ENSG00000168067	11	64506290	64620713	202	35	43690	1.0454	0.14791	MAP4K2	0.589515	ALS
ENSG00000133895	11	64520982	64628766	200	40	43690	0.88176	0.18895	MEN1	0.636916	ALS
ENSG00000171219	11	64540859	64662041	253	41	43690	0.64537	0.25934	CDC42BPG	0.69265	ALS
ENSG00000110047	11	64569114	64705768	350	39	43690	0.58365	0.27973	EHD1	0.705181	ALS
ENSG00000110046	11	64612007	64734722	360	33	43690	-0.061134	0.52437	ATG2A	0.81841	ALS
ENSG00000068971	11	64635025	64751945	354	30	43690	-0.12689	0.55049	PPP2R5B	0.830359	ALS
ENSG00000149735	11	64651943	64753360	341	28	43690	-0.14179	0.55638	GPHA2	0.832749	ALS
ENSG00000168070	11	64654989	64789557	509	38	43690	-0.2187	0.58656	C11orf85	0.844618	ALS
ENSG00000168062	11	64705415	64814517	456	43	43690	-0.99412	0.83992	BATF2	0.936082	ALS
ENSG00000213465	11	64731585	64839656	451	56	43690	-1.2569	0.8956	ARL2	0.953834	ALS
ENSG00000273003	11	64731654	64858042	500	64	43690	-1.19	0.88298	RP11-399J13.3	0.948629	ALS
ENSG00000110025	11	64744880	64858044	449	63	43690	-0.97939	0.83631	SNX15	0.935433	ALS
ENSG00000168061	11	64758373	64862300	403	54	43690	-0.7764	0.78124	SAC3D1	0.915943	ALS
ENSG00000168060	11	64762290	64876021	422	56	43690	-0.84448	0.8008	NAALADL1	0.921762	ALS
ENSG00000146670	11	64783772	64901636	376	49	43690	-1.0051	0.84258	CDCA5	0.936487	ALS
ENSG00000162300	11	64801695	64905870	313	47	43690	-0.77349	0.78038	ZFPL1	0.915605	ALS
ENSG00000187066	11	64802451	64906847	318	48	43690	-0.86211	0.80569	TMEM262	0.923143	ALS
ENSG00000149823	11	64806796	64929332	377	50	43690	-0.82544	0.79544	VPS51	0.91984	ALS
ENSG00000149809	11	64829317	64933856	319	52	43690	-0.76555	0.77803	TM7SF2	0.91472	ALS
ENSG00000174276	11	64833875	64935170	303	50	43690	-0.7414	0.77077	ZNHIT2	0.913562	ALS
ENSG00000149806	11	64838100	64939945	307	47	43690	-0.76233	0.77707	FAU	0.91472	ALS
ENSG00000162298	11	64839252	64952004	336	56	43690	-0.80309	0.78904	SYVN1	0.918103	ALS
ENSG00000149792	11	64839655	64944843	308	50	43690	-0.75923	0.77614	MRPL49	0.914719	ALS
ENSG00000204710	11	64887625	64990715	309	46	43690	-0.74076	0.77058	SPDYC	0.913562	ALS
ENSG00000254614	11	64895077	64999305	307	46	43690	-0.57151	0.71617	AP003068.23	0.897045	ALS
ENSG00000014216	11	64898037	65029477	374	48	43690	-0.20133	0.57978	CAPN1	0.841636	ALS
ENSG00000014138	11	64979233	65123060	355	39	43690	0.65863	0.25507	POLA2	0.687961	ALS
ENSG00000149798	11	65032289	65139900	240	48	43690	0.71091	0.23857	CDC42EP2	0.678284	ALS
ENSG00000133884	11	65051225	65170720	261	50	43690	0.53551	0.29615	DPF2	0.719382	ALS
ENSG00000173825	11	65072238	65175084	229	60	43690	0.55039	0.29103	TIGD3	0.714836	ALS
ENSG00000162241	11	65092663	65201172	218	58	43690	0.40892	0.3413	SLC25A45	0.743256	ALS
ENSG00000126391	11	65104070	65230996	277	50	43690	0.84233	0.1998	FRMD8	0.646348	ALS
ENSG00000173727	11	65172728	65284028	296	27	43690	1.2941	0.09782	AP000769.1	0.517632	ALS
ENSG00000142186	11	65242548	65356175	240	42	43690	1.0828	0.13944	SCYL1	0.578397	ALS
ENSG00000168056	11	65256276	65376401	253	41	43690	1.0191	0.15407	LTBP3	0.597104	ALS
ENSG00000173465	11	65287901	65391413	227	49	43690	0.5829	0.27998	SSSCA1	0.705181	ALS
ENSG00000176973	11	65289820	65391669	226	49	43690	0.59504	0.27591	FAM89B	0.701778	ALS
ENSG00000173442	11	65293509	65410121	270	47	43690	0.39415	0.34674	EHBP1L1	0.743999	ALS
ENSG00000269018	11	65308665	65409947	238	51	43690	0.3346	0.36896	AP001362.1	0.752813	ALS
ENSG00000173338	11	65310326	65413467	243	52	43690	0.31611	0.37596	KCNK7	0.756553	ALS
ENSG00000173327	11	65315226	65432853	277	48	43690	0.19442	0.42293	MAP3K11	0.77824	ALS
ENSG00000197136	11	65333244	65454910	310	43	43690	-0.13589	0.55405	PCNXL3	0.831939	ALS
ENSG00000213445	11	65355568	65468401	299	35	43690	-0.62197	0.73302	SIPA1	0.901417	ALS
ENSG00000173039	11	65371067	65480565	294	36	43690	-0.84877	0.80199	RELA	0.922173	ALS
ENSG00000172977	11	65429467	65537075	331	29	43690	-1.2172	0.88824	KAT5	0.950883	ALS
ENSG00000172922	11	65432367	65538418	324	27	43690	-1.2083	0.88654	RNASEH2C	0.950083	ALS
ENSG00000254470	11	65493364	65598273	329	40	43690	-0.42653	0.66514	AP5B1	0.877481	ALS
ENSG00000172818	11	65504493	65614690	330	44	43690	-0.32339	0.6268	OVOL1	0.861925	ALS
ENSG00000172757	11	65540493	65679497	445	50	43690	-0.6082	0.72847	CFL1	0.899646	ALS
ENSG00000172803	11	65551112	65674367	402	42	43690	-0.41592	0.66127	SNX32	0.876182	ALS
ENSG00000172732	11	65574597	65685124	353	38	43690	-0.31986	0.62546	MUS81	0.861528	ALS
ENSG00000172638	11	65583912	65691063	321	40	43690	-0.40304	0.65654	EFEMP2	0.874522	ALS
ENSG00000172543	11	65597280	65701212	304	42	43690	-0.67981	0.75169	CTSW	0.907364	ALS
ENSG00000172500	11	65601212	65706010	309	42	43690	-0.35563	0.63894	FIBP	0.867406	ALS
ENSG00000175602	11	65607875	65709105	300	42	43690	-0.34345	0.63437	CCDC85B	0.86487	ALS
ENSG00000175592	11	65609520	65718044	323	45	43690	0.10624	0.4577	FOSL1	0.794084	ALS
ENSG00000175573	11	65634279	65736588	319	40	43690	0.15631	0.43789	C11orf68	0.786534	ALS
ENSG00000175550	11	65636728	65739032	319	40	43690	0.16436	0.43473	DRAP1	0.785088	ALS
ENSG00000175467	11	65679160	65797299	404	34	43690	0.92511	0.17745	SART1	0.623907	ALS
ENSG00000175376	11	65714016	65819647	393	37	43690	0.84874	0.19801	EIF1AD	0.644825	ALS
ENSG00000175334	11	65719550	65821620	374	34	43690	0.72017	0.23571	BANF1	0.676764	ALS
ENSG00000175315	11	65729312	65830976	356	35	43690	0.71941	0.23594	CST6	0.677051	ALS
ENSG00000175294	11	65734223	65843988	375	39	43690	0.64443	0.25965	CATSPER1	0.69265	ALS
ENSG00000175229	11	65759423	65866651	324	35	43690	0.52805	0.29873	GAL3ST3	0.720431	ALS
ENSG00000087365	11	65768200	65886779	339	35	43690	0.31767	0.37537	SF3B2	0.756169	ALS
ENSG00000255038	11	65784748	65887090	270	29	43690	-0.39393	0.65319	RP11-1167A19.2	0.873676	ALS
ENSG00000175115	11	65787834	66062218	626	40	43690	0.31584	0.37606	PACS1	0.756673	ALS
ENSG00000174996	11	65974765	66085331	238	44	43690	1.3573	0.087342	KLC2	0.500183	ALS
ENSG00000174903	11	65986004	66094963	245	49	43690	1.4172	0.078211	RAB1B	0.486099	ALS
ENSG00000174871	11	65995661	66102772	247	51	43690	1.3104	0.095033	CNIH2	0.512841	ALS
ENSG00000174851	11	66002051	66106641	246	51	43690	1.4441	0.074361	YIF1A	0.480265	ALS
ENSG00000179292	11	66009341	66114135	249	52	43690	1.4265	0.07686	TMEM151A	0.482759	ALS
ENSG00000174807	11	66031958	66134515	261	39	43690	1.5506	0.060494	CD248	0.451003	ALS
ENSG00000174791	11	66047713	66154311	257	32	43690	1.3549	0.087722	RIN1	0.50073	ALS
ENSG00000174744	11	66054804	66162596	279	32	43690	1.3402	0.090096	BRMS1	0.503475	ALS
ENSG00000174684	11	66062843	66165163	267	28	43690	1.3234	0.092847	B3GNT1	0.508552	ALS
ENSG00000255468	11	66065421	66182275	302	28	43690	1.4231	0.077347	RP11-867G23.8	0.483494	ALS
ENSG00000174669	11	66079992	66189685	290	25	43690	1.5217	0.064047	SLC29A2	0.460094	ALS
ENSG00000174576	11	66138475	66244178	233	40	43690	1.3534	0.087968	NPAS4	0.500809	ALS
ENSG00000174547	11	66152546	66284209	299	34	43690	0.86224	0.19428	MRPL11	0.640799	ALS
ENSG00000174516	11	66184216	66294808	232	25	43690	0.093947	0.46258	PELI3	0.796374	ALS
ENSG00000254986	11	66197484	66327130	286	22	43690	-0.045788	0.51826	DPP3	0.816475	ALS
ENSG00000256349	11	66226550	66351084	297	21	43690	-0.36739	0.64334	CTD-3074O7.11	0.869227	ALS
ENSG00000174483	11	66228077	66351098	295	20	43690	-0.35012	0.63688	BBS1	0.866208	ALS
ENSG00000174165	11	66238108	66363709	289	21	43690	-0.4735	0.68207	ZDHHC24	0.882476	ALS
ENSG00000174080	11	66280934	66386312	220	28	43690	-0.16555	0.56574	CTSF	0.836346	ALS
ENSG00000182791	11	66307640	66410554	187	31	43690	-0.43539	0.66836	CCDC87	0.87835	ALS
ENSG00000173992	11	66310292	66423490	197	33	43690	-0.36053	0.64077	CCS	0.868016	ALS
ENSG00000239306	11	66334053	66444818	163	34	43690	-0.48736	0.687	RBM14	0.885093	ALS
ENSG00000248643	11	66334097	66463940	190	38	43690	-0.4649	0.679	RBM14-RBM4	0.88163	ALS
ENSG00000173933	11	66334097	66484153	213	43	43690	-0.46137	0.67773	RBM4	0.881151	ALS
ENSG00000173914	11	66382469	66495392	154	44	43690	-0.58831	0.72184	RBM4B	0.898636	ALS
ENSG00000173898	11	66402719	66546697	191	58	43690	-0.39119	0.65217	SPTBN2	0.873309	ALS
ENSG00000173715	11	66461922	66660987	320	47	43690	0.56866	0.2848	C11orf80	0.707877	ALS
ENSG00000173653	11	66560306	66664017	201	30	43690	0.95381	0.17009	RCE1	0.616646	ALS
ENSG00000173599	11	66565704	66775847	432	58	43690	0.78897	0.21507	PC	0.65927	ALS
ENSG00000173621	11	66574118	66677946	217	32	43690	0.94991	0.17108	LRFN4	0.617204	ALS
ENSG00000173237	11	66692748	66794475	209	40	43690	1.1352	0.12815	C11orf86	0.562874	ALS
ENSG00000173227	11	66724249	66868334	316	46	43690	1.5244	0.063706	SYT12	0.459226	ALS
ENSG00000173156	11	66774289	66889484	253	40	43690	1.2888	0.098735	RHOD	0.519133	ALS
ENSG00000173120	11	66836740	67075558	379	36	43690	0.080977	0.46773	KDM2A	0.797541	ALS
ENSG00000179038	11	66913391	67014638	145	29	43690	-0.16603	0.56593	AP001885.1	0.836346	ALS
ENSG00000173020	11	66983881	67104027	187	26	43690	-0.68994	0.75488	ADRBK1	0.908734	ALS
ENSG00000172932	11	67006018	67119956	167	25	43690	-0.70892	0.76081	ANKRD13D	0.910487	ALS
ENSG00000172830	11	67020919	67130078	164	25	43690	-0.87289	0.80864	SSH3	0.924562	ALS
ENSG00000175482	11	67068248	67174443	185	24	43690	-0.28856	0.61354	POLD4	0.857391	ALS
ENSG00000175505	11	67081639	67191648	203	25	43690	0.30613	0.37975	CLCF1	0.758339	ALS
ENSG00000172613	11	67109176	67215881	198	30	43690	0.83779	0.20107	RAD9A	0.646875	ALS
ENSG00000172531	11	67115654	67238654	258	29	43690	2.3293	0.0099224	PPP1CA	0.233503	ALS
ENSG00000175463	11	67121386	67227560	223	31	43690	1.9699	0.024423	TBC1D10C	0.333463	ALS
ENSG00000172508	11	67132439	67243078	248	33	43690	2.5508	0.0053742	CARNS1	0.166509	ALS
ENSG00000175634	11	67145931	67252872	240	29	43690	2.8305	0.0023236	RPS6KB2	0.109226	ALS
ENSG00000213402	11	67152981	67255538	231	28	43690	2.8002	0.0025538	PTPRCAP	0.113833	ALS
ENSG00000172725	11	67155519	67261292	247	28	43690	2.8933	0.0019063	CORO1B	0.0976933	ALS
ENSG00000175514	11	67168772	67270200	235	27	43690	2.9614	0.0015314	GPR152	0.0877851	ALS
ENSG00000175544	11	67169877	67276699	238	27	43690	2.967	0.0015036	CABP4	0.0875813	ALS
ENSG00000172663	11	67181824	67286743	232	26	43690	2.9205	0.0017474	TMEM134	0.0935106	ALS
ENSG00000110711	11	67200512	67308574	246	28	43690	2.8969	0.0018845	AIP	0.0976933	ALS
ENSG00000110697	11	67209239	67323734	276	28	43690	2.703	0.0034362	PITPNM1	0.131772	ALS
ENSG00000167797	11	67223968	67326120	244	33	43690	2.8613	0.0021095	CDK2AP2	0.102468	ALS
ENSG00000167791	11	67236383	67340899	279	29	43690	2.3277	0.0099636	CABP2	0.233891	ALS
ENSG00000084207	11	67301066	67404131	395	29	43690	1.197	0.11566	GSTP1	0.54288	ALS
ENSG00000184224	11	67320351	67424177	411	32	43690	1.2931	0.097992	C11orf72	0.517922	ALS
ENSG00000167792	11	67324323	67430006	417	34	43690	1.4325	0.076004	NDUFV1	0.482513	ALS
ENSG00000167799	11	67345409	67447401	376	34	43690	1.5832	0.056684	NUDT8	0.447306	ALS
ENSG00000167800	11	67348774	67457031	374	34	43690	1.5911	0.055796	TBX10	0.444639	ALS
ENSG00000132744	11	67360026	67468130	350	31	43690	1.5378	0.062047	ACY3	0.454531	ALS
ENSG00000132746	11	67379633	67498671	369	35	43690	1.1153	0.13235	ALDH3B2	0.569439	ALS
ENSG00000110057	11	67708575	67822452	353	33	43690	-0.37022	0.64439	UNC93B1	0.869777	ALS
ENSG00000006534	11	67726048	67846744	365	36	43690	-0.28148	0.61083	ALDH3B1	0.85649	ALS
ENSG00000110717	11	67748084	67854111	280	34	43690	-0.11604	0.54619	NDUFS8	0.82776	ALS
ENSG00000110719	11	67756483	67868362	271	38	43690	-0.071757	0.5286	TCIRG1	0.819894	ALS
ENSG00000110721	11	67770326	67938911	373	42	43690	0.23592	0.40675	CHKA	0.770119	ALS
ENSG00000110066	11	67872330	68031295	346	38	43690	0.27576	0.39137	SUV420H1	0.763212	ALS
ENSG00000171067	11	67978803	68089469	261	32	43690	-0.687	0.75396	C11orf24	0.908473	ALS
ENSG00000162337	11	68030077	68266743	641	52	43690	-0.2066	0.58184	LRP5	0.842561	ALS
ENSG00000110075	11	68178186	68432802	767	29	43690	1.3081	0.095417	PPP6R3	0.513663	ALS
ENSG00000069482	11	68401247	68508643	286	25	43690	1.5209	0.064146	GAL	0.460094	ALS
ENSG00000132749	11	68424908	68569032	280	24	43690	0.76783	0.22129	MTL5	0.665443	ALS
ENSG00000110090	11	68472088	68661878	420	39	43690	0.55729	0.28866	CPT1A	0.712646	ALS
ENSG00000197345	11	68608744	68721303	388	20	43690	0.45578	0.32428	MRPL21	0.736615	ALS
ENSG00000132740	11	68621310	68758070	476	23	43690	0.58719	0.27854	IGHMBP2	0.704328	ALS
ENSG00000172938	11	68697490	68798455	324	20	43690	0.96524	0.16721	MRGPRD	0.614	ALS
ENSG00000172935	11	68721863	68830877	291	28	43690	1.1534	0.12437	MRGPRF	0.556463	ALS
ENSG00000162341	11	68766365	68908072	417	30	43690	0.46656	0.32041	TPCN2	0.733754	ALS
ENSG00000172927	11	69011605	69232494	568	65	43690	0.95144	0.17069	MYEOV	0.616646	ALS
ENSG00000110092	11	69405855	69519242	261	25	43690	0.28434	0.38807	CCND1	0.7621	ALS
ENSG00000149716	11	69417844	69540184	265	30	43690	0.32302	0.37334	ORAOV1	0.754889	ALS
ENSG00000162344	11	69463000	69569410	254	33	43690	0.039805	0.48412	FGF19	0.803833	ALS
ENSG00000268351	11	69537254	69637718	429	52	43690	0.68907	0.24539	AP001888.1	0.683075	ALS
ENSG00000075388	11	69537797	69640171	434	54	43690	0.68211	0.24759	FGF4	0.683341	ALS
ENSG00000186895	11	69574992	69683792	482	47	43690	0.6244	0.26618	FGF3	0.695807	ALS
ENSG00000131620	11	69874408	70085634	1004	115	43690	-0.26704	0.60528	ANO1	0.85377	ALS
ENSG00000168040	11	69999269	70103496	416	53	43690	-1.6721	0.95275	FADD	0.979056	ALS
ENSG00000131626	11	70066806	70280509	589	40	43690	0.71341	0.2378	PPFIA1	0.677849	ALS
ENSG00000085733	11	70194510	70332690	352	50	43690	0.67499	0.24984	CTTN	0.684237	ALS
ENSG00000162105	11	70263961	71013623	2734	220	43690	0.48191	0.31494	SHANK2	0.730797	ALS
ENSG00000172893	11	71089239	71213914	540	32	43690	-1.3196	0.90651	DHCR7	0.958739	ALS
ENSG00000172890	11	71114155	71285153	631	30	43690	0.27812	0.39046	NADSYN1	0.762992	ALS
ENSG00000244411	11	71188313	71289210	356	27	43690	0.9177	0.17939	KRTAP5-7	0.625633	ALS
ENSG00000241233	11	71199071	71300253	310	24	43690	1.0655	0.14333	KRTAP5-8	0.583835	ALS
ENSG00000254997	11	71209466	71310653	268	18	43690	1.2665	0.10267	KRTAP5-9	0.525966	ALS
ENSG00000204572	11	71226609	71329980	220	17	43690	1.4692	0.070891	KRTAP5-10	0.473787	ALS
ENSG00000204571	11	71242901	71364399	193	13	43690	1.538	0.06203	KRTAP5-11	0.454531	ALS
ENSG00000187811	11	71242956	71368487	193	13	43690	1.538	0.06203	AP000867.1	0.454531	ALS
ENSG00000158483	11	71448556	71562282	37	4	43690	1.7695	0.038404	FAM86C1	0.390456	ALS
ENSG00000184276	11	71494246	71598756	191	7	43690	1.5133	0.065108	DEFB108B	0.462816	ALS
ENSG00000254469	11	71526555	71689700	479	10	43690	1.2547	0.10479	RP11-849H4.2	0.528186	ALS
ENSG00000137522	11	71589747	71758643	468	13	43690	0.90914	0.18164	RNF121	0.627345	ALS
ENSG00000137496	11	71659587	71766761	257	10	43690	0.67568	0.24962	IL18BP	0.684237	ALS
ENSG00000137497	11	71663910	71841739	421	12	43690	0.70779	0.23954	NUMA1	0.679827	ALS
ENSG00000184154	11	71741382	71871828	339	19	43690	0.28777	0.38676	LRTOMT	0.761165	ALS
ENSG00000149357	11	71746941	71864433	295	18	43690	0.34748	0.36412	LAMTOR1	0.750608	ALS
ENSG00000110200	11	71767424	71873826	294	18	43690	0.18926	0.42494	ANAPC15	0.779365	ALS
ENSG00000110203	11	71775915	71900936	348	27	43690	0.0087726	0.4965	FOLR3	0.809371	ALS
ENSG00000110195	11	71850602	71957345	306	31	43690	-1.0513	0.85344	FOLR1	0.939756	ALS
ENSG00000165457	11	71877645	71982994	267	31	43690	-0.96195	0.83196	FOLR2	0.934142	ALS
ENSG00000165458	11	71884745	72000149	282	31	43690	-1.1764	0.88029	INPPL1	0.94776	ALS
ENSG00000165462	11	71900121	72006708	265	29	43690	-1.0226	0.84674	PHOX2A	0.937501	ALS
ENSG00000162129	11	71953469	72195692	643	40	43690	-0.665	0.74697	CLPB	0.905638	ALS
ENSG00000186642	11	72237185	72435635	704	69	43690	0.80199	0.21128	PDE2A	0.656719	ALS
ENSG00000186635	11	72346114	72554644	631	52	43690	1.0483	0.14724	ARAP1	0.588499	ALS
ENSG00000214530	11	72415774	72554726	391	41	43690	0.93017	0.17614	STARD10	0.622224	ALS
ENSG00000168010	11	72475353	72604719	297	46	43690	-0.037803	0.51508	ATG16L2	0.81574	ALS
ENSG00000137478	11	72497790	72903306	808	49	43690	-0.018433	0.50735	FCHSD2	0.812927	ALS
ENSG00000175591	11	72879343	72997397	241	45	43690	-0.54515	0.70717	P2RY2	0.892784	ALS
ENSG00000171631	11	72925550	73059662	312	27	43690	0.17479	0.43062	P2RY6	0.783204	ALS
ENSG00000110237	11	72969334	73130136	442	28	43690	0.69985	0.24201	ARHGEF17	0.68132	ALS
ENSG00000054967	11	73037309	73158519	338	21	43690	0.9687	0.16635	RELT	0.612983	ALS
ENSG00000054965	11	73061532	73359234	832	38	43690	1.6834	0.046144	FAM168A	0.419752	ALS
ENSG00000021300	11	73307223	73423864	437	46	43690	1.574	0.057741	PLEKHB1	0.447524	ALS
ENSG00000175582	11	73336683	73522182	667	42	43690	1.3143	0.094376	RAB6A	0.511993	ALS
ENSG00000175581	11	73448361	73626178	637	36	43690	1.5113	0.065356	MRPL48	0.463144	ALS
ENSG00000181924	11	73533712	73638033	411	29	43690	1.5393	0.061863	COA4	0.454259	ALS
ENSG00000175575	11	73537744	73688790	626	34	43690	1.584	0.056597	PAAF1	0.446965	ALS
ENSG00000187726	11	73611364	73731411	477	49	43690	1.3056	0.095852	DNAJB13	0.514105	ALS
ENSG00000175567	11	73635712	73744352	445	49	43690	0.99711	0.15936	UCP2	0.603173	ALS
ENSG00000175564	11	73661326	73770480	468	54	43690	0.67549	0.24968	UCP3	0.684237	ALS
ENSG00000168014	11	73673763	73932255	913	46	43690	0.74075	0.22942	C2CD3	0.671632	ALS
ENSG00000214517	11	73832144	74015748	597	39	43690	1.9655	0.02468	PPME1	0.333592	ALS
ENSG00000149380	11	73896846	74072702	623	41	43690	2.215	0.01338	P4HA3	0.264079	ALS
ENSG00000165434	11	73991363	74159518	615	46	43690	2.1968	0.014016	PGM2L1	0.269016	ALS
ENSG00000175538	11	74115886	74228774	469	54	43690	-0.40796	0.65835	KCNE3	0.87541	ALS
ENSG00000175536	11	74152757	74254778	446	42	43690	-0.96407	0.8325	LIPT2	0.934162	ALS
ENSG00000077514	11	74154896	74430162	1144	64	43690	-0.27572	0.60862	POLD3	0.855509	ALS
ENSG00000054938	11	74357474	74492430	481	71	43690	-0.28191	0.61099	CHRDL2	0.856553	ALS
ENSG00000166439	11	74409913	74603458	505	37	43690	-1.0874	0.86156	RNF169	0.942127	ALS
ENSG00000166435	11	74468784	74710245	585	35	43690	-0.80797	0.79045	XRRA1	0.918386	ALS
ENSG00000118363	11	74610292	74740076	312	35	43690	-0.64652	0.74103	SPCS2	0.904048	ALS
ENSG00000162139	11	74649179	74779938	345	34	43690	-0.59386	0.7237	NEU3	0.898972	ALS
ENSG00000171561	11	74749758	74850799	336	31	43690	0.52461	0.29993	OR2AT4	0.721166	ALS
ENSG00000137491	11	74761608	74967594	683	57	43690	0.94156	0.17321	SLCO2B1	0.619452	ALS
ENSG00000261594	11	74901950	75004742	257	33	43690	0.76129	0.22324	TPBGL	0.665993	ALS
ENSG00000137486	11	74925226	75112873	552	73	43690	0.13798	0.44513	ARRB1	0.790156	ALS
ENSG00000149273	11	75060530	75183324	377	48	43690	0.51691	0.30261	RPS3	0.722837	ALS
ENSG00000149243	11	75083438	75191674	316	48	43690	0.40894	0.34129	KLHL35	0.743256	ALS
ENSG00000158555	11	75095685	75286948	663	59	43690	0.095908	0.4618	GDPD5	0.795882	ALS
ENSG00000149257	11	75223101	75333828	410	60	43690	0.42766	0.33445	SERPINH1	0.740263	ALS
ENSG00000171533	11	75247963	75430165	563	53	43690	0.35396	0.36169	MAP6	0.749902	ALS
ENSG00000166391	11	75378864	75494003	355	43	43690	0.13546	0.44613	MOGAT2	0.790668	ALS
ENSG00000062282	11	75420557	75562579	419	33	43690	-0.42119	0.66319	DGAT2	0.877092	ALS
ENSG00000198382	11	75476212	75904239	1027	53	43690	-1.53	0.93699	UVRAG	0.97182	ALS
ENSG00000085741	11	75847369	75971780	545	70	43690	-1.0647	0.85649	WNT11	0.941288	ALS
ENSG00000137492	11	76011000	76142015	452	57	43690	-1.2234	0.88941	PRKRIR	0.951007	ALS
ENSG00000179240	11	76042357	76175663	408	50	43690	-0.49263	0.68886	RP11-111M22.2	0.886115	ALS
ENSG00000158636	11	76105967	76314069	718	61	43690	-0.84028	0.79963	C11orf30	0.92111	ALS
ENSG00000137507	11	76318568	76431791	566	78	43690	0.45321	0.3252	LRRC32	0.737137	ALS
ENSG00000182704	11	76443295	76559198	334	38	43690	-0.18727	0.57427	TSKU	0.83978	ALS
ENSG00000078124	11	76521911	76787841	682	25	43690	-0.19082	0.57567	ACER3	0.840371	ALS
ENSG00000198488	11	76695385	76803096	293	26	43690	-1.2352	0.89163	B3GNT6	0.952037	ALS
ENSG00000149260	11	76727979	76887201	477	72	43690	-0.34373	0.63447	CAPN5	0.86487	ALS
ENSG00000254550	11	76763886	76864377	295	46	43690	0.028054	0.48881	OMP	0.80606	ALS
ENSG00000137474	11	76789310	76976284	666	73	43690	0.16427	0.43476	MYO7A	0.785088	ALS
ENSG00000178795	11	76877603	77062732	673	38	43690	-0.11917	0.54743	GDPD4	0.828948	ALS
ENSG00000149269	11	76982752	77235680	775	38	43690	0.31949	0.37468	PAK1	0.755823	ALS
ENSG00000268635	11	77134416	77238074	301	37	43690	0.58362	0.27974	DKFZP434E1119	0.705181	ALS
ENSG00000074201	11	77175981	77398850	620	51	43690	-0.37938	0.6478	CLNS1A	0.871812	ALS
ENSG00000178301	11	77250436	77371400	354	28	43690	-1.0347	0.8496	AQP11	0.938583	ALS
ENSG00000048649	11	77321041	77582063	726	32	43690	-0.80921	0.7908	RSF1	0.918528	ALS
ENSG00000087884	11	77482155	77679478	536	28	43690	-0.69952	0.75789	AAMDC	0.909622	ALS
ENSG00000149262	11	77539766	77755724	694	52	43690	1.1143	0.13258	INTS4	0.569608	ALS
ENSG00000151364	11	77676761	77807237	574	47	43690	2.3441	0.0095376	KCTD14	0.228506	ALS
ENSG00000259112	11	77678017	77840911	788	43	43690	2.5799	0.0049411	NDUFC2-KCTD14	0.159734	ALS
ENSG00000151365	11	77724907	77829397	542	26	43690	2.626	0.0043196	THRSP	0.149042	ALS
ENSG00000151366	11	77729350	77841265	607	26	43690	2.6164	0.0044428	NDUFC2	0.151375	ALS
ENSG00000159063	11	77761982	77900706	689	36	43690	2.4682	0.0067891	ALG8	0.188162	ALS
ENSG00000188997	11	77832295	77949868	452	43	43690	3.9693	3.6043e-05	KCTD21	0.00703916	ALS
ENSG00000118369	11	77849858	77975757	396	45	43690	3.815	6.8087e-05	USP35	0.0108977	ALS
ENSG00000033327	11	77876343	78179394	835	36	43690	3.9948	3.2368e-05	GAB2	0.00646648	ALS
ENSG00000137513	11	78097007	78335919	533	13	43690	3.8799	5.2258e-05	NARS2	0.00876085	ALS
ENSG00000149256	11	78313876	79201992	3312	286	43690	0.63366	0.26315	TENM4	0.694042	ALS
ENSG00000182103	11	82393053	82494906	425	38	43690	-0.9712	0.83428	FAM181B	0.935095	ALS
ENSG00000137509	11	82484544	82731626	791	48	43690	-0.9584	0.83107	PRCP	0.933718	ALS
ENSG00000165490	11	82561017	82719319	488	40	43690	-0.43523	0.6683	C11orf82	0.878345	ALS
ENSG00000137502	11	82634175	82832965	677	57	43690	-1.6795	0.95347	RAB30	0.979208	ALS
ENSG00000165494	11	82818030	82948493	421	63	43690	-0.57535	0.71747	PCF11	0.897526	ALS
ENSG00000137494	11	82854781	83021736	538	46	43690	0.33345	0.3694	ANKRD42	0.752813	ALS
ENSG00000137500	11	82920139	83047450	449	34	43690	0.64499	0.25947	CCDC90B	0.69265	ALS
ENSG00000150672	11	83116055	85388966	8823	271	43690	1.2733	0.10145	DLG2	0.523956	ALS
ENSG00000171204	11	85289629	85397580	327	38	43690	1.2355	0.10833	TMEM126B	0.532435	ALS
ENSG00000171202	11	85309011	85417591	312	42	43690	1.6182	0.052814	TMEM126A	0.437401	ALS
ENSG00000137504	11	85320752	85443951	380	55	43690	2.0304	0.02116	CREBZF	0.317312	ALS
ENSG00000179071	11	85344893	85447320	320	46	43690	1.9656	0.024673	CCDC89	0.333592	ALS
ENSG00000137501	11	85355267	85572184	800	59	43690	2.1058	0.017609	SYTL2	0.294625	ALS
ENSG00000215504	11	85513600	85615986	501	43	43690	1.5421	0.061519	AP000974.1	0.454259	ALS
ENSG00000150676	11	85516144	85681064	804	56	43690	1.5395	0.061842	CCDC83	0.454259	ALS
ENSG00000073921	11	85618727	85830924	905	47	43690	1.0044	0.1576	PICALM	0.601298	ALS
ENSG00000074266	11	85905586	86039855	679	41	43690	-0.153	0.5608	EED	0.835285	ALS
ENSG00000149196	11	85963253	86106969	683	46	43690	0.10816	0.45693	C11orf73	0.794084	ALS
ENSG00000149201	11	86035778	86184151	747	62	43690	-0.47236	0.68167	CCDC81	0.882476	ALS
ENSG00000151376	11	86102150	86433678	1665	84	43690	-0.42429	0.66432	ME3	0.877306	ALS
ENSG00000150687	11	86452101	86713952	1145	96	43690	-1.0216	0.84652	PRSS23	0.937422	ALS
ENSG00000174804	11	86606721	86716433	458	52	43690	-0.33002	0.62931	FZD4	0.862637	ALS
ENSG00000166575	11	86698886	87084800	2102	67	43690	0.53112	0.29767	TMEM135	0.720075	ALS
ENSG00000123892	11	87796410	87958635	871	68	43690	0.73643	0.23074	RAB38	0.672341	ALS
ENSG00000109861	11	87976760	88120955	579	61	43690	-0.078958	0.53147	CTSC	0.820701	ALS
ENSG00000168959	11	88187744	88849113	3002	76	43690	-1.7209	0.95736	GRM5	0.980622	ALS
ENSG00000077498	11	88860620	89078927	705	39	43690	-1.0582	0.85503	TYR	0.940632	ALS
ENSG00000086991	11	89007524	89372779	1025	50	43690	-0.59973	0.72566	NOX4	0.89911	ALS
ENSG00000214414	11	89393467	89501040	229	15	43690	0.91253	0.18074	TRIM77	0.626785	ALS
ENSG00000168930	11	89480823	89591743	21	7	43690	0.19152	0.42406	TRIM49	0.778958	ALS
ENSG00000189253	11	89552450	89659185	19	4	43690	0.67255	0.25062	TRIM64B	0.684237	ALS
ENSG00000223417	11	89594279	89704935	19	4	43690	0.67255	0.25062	TRIM49D1	0.684237	ALS
ENSG00000204449	11	89714274	89856558	72	10	43690	-0.41211	0.65987	TRIM49C	0.875759	ALS
ENSG00000077616	11	89814683	89976062	542	26	43690	-0.32265	0.62652	NAALAD2	0.861925	ALS
ENSG00000110172	11	89884328	90006532	448	34	43690	-0.037798	0.51508	CHORDC1	0.81574	ALS
ENSG00000165323	11	92035262	92679618	1713	78	43690	-0.12115	0.54821	FAT3	0.829343	ALS
ENSG00000134640	11	92652886	92768232	385	52	43690	-0.67596	0.75047	MTNR1B	0.906946	ALS
ENSG00000180773	11	92827341	92981130	447	41	43690	-0.093789	0.53736	SLC36A4	0.824285	ALS
ENSG00000165325	11	93013137	93221653	788	46	43690	1.1684	0.12133	CCDC67	0.551904	ALS
ENSG00000166002	11	93161638	93326674	677	63	43690	0.35904	0.35978	SMCO4	0.74964	ALS
ENSG00000166004	11	93344805	93513522	572	39	43690	0.18374	0.42711	KIAA1731	0.780864	ALS
ENSG00000166012	11	93413114	93567557	488	41	43690	0.081057	0.4677	TAF1D	0.797541	ALS
ENSG00000182919	11	93424757	93547915	391	36	43690	-0.096991	0.53863	C11orf54	0.825133	ALS
ENSG00000042429	11	93467393	93597861	542	46	43690	0.49269	0.31112	MED17	0.727754	ALS
ENSG00000214376	11	93501398	93633697	575	50	43690	0.62694	0.26535	VSTM5	0.695461	ALS
ENSG00000181333	11	93704527	93896917	662	57	43690	-0.34634	0.63546	HEPHL1	0.865721	ALS
ENSG00000110218	11	93812094	93965138	528	44	43690	-0.32707	0.62819	PANX1	0.862038	ALS
ENSG00000183560	11	93988759	94090887	443	51	43690	0.2172	0.41403	FOLR4	0.774117	ALS
ENSG00000123901	11	94060477	94184585	519	35	43690	0.67462	0.24996	GPR83	0.684237	ALS
ENSG00000020922	11	94102895	94277074	647	36	43690	-0.20822	0.58247	MRE11A	0.842922	ALS
ENSG00000168876	11	94176795	94282749	396	31	43690	-0.42576	0.66486	ANKRD49	0.877415	ALS
ENSG00000134627	11	94227006	94404587	745	69	43690	-0.2663	0.605	PIWIL4	0.85377	ALS
ENSG00000196371	11	94227017	94333063	442	39	43690	-0.63015	0.7357	FUT4	0.902395	ALS
ENSG00000166025	11	94389597	94659918	775	50	43690	0.14139	0.44378	AMOTL1	0.789233	ALS
ENSG00000150316	11	94645787	94756776	351	41	43690	1.4576	0.072475	CWC15	0.476799	ALS
ENSG00000186280	11	94656845	94782682	386	46	43690	1.4898	0.068143	KDM4D	0.470616	ALS
ENSG00000235268	11	94708422	94810760	290	46	43690	1.2478	0.10604	KDM4E	0.530402	ALS
ENSG00000149218	11	94772974	94915809	554	68	43690	1.0918	0.13747	ENDOD1	0.576172	ALS
ENSG00000149212	11	94848704	95015705	523	92	43690	0.020896	0.49166	SESN3	0.807543	ALS
ENSG00000077458	11	95452106	95573573	442	32	43690	-0.95971	0.8314	FAM76B	0.933868	ALS
ENSG00000166037	11	95473129	95615857	511	30	43690	-0.92007	0.82123	CEP57	0.930589	ALS
ENSG00000087053	11	95516046	95708479	706	41	43690	-1.0079	0.84326	MTMR2	0.936487	ALS
ENSG00000184384	11	95659762	96126344	2043	193	43690	0.57917	0.28124	MAML2	0.706407	ALS
ENSG00000149231	11	96035933	96173087	493	57	43690	0.33714	0.36801	CCDC82	0.752221	ALS
ENSG00000183340	11	96073153	96290738	768	57	43690	1.0438	0.1483	JRKL	0.589625	ALS
ENSG00000149972	11	98841683	100279616	7573	292	43690	1.13	0.12925	CNTN5	0.565085	ALS
ENSG00000165895	11	100508384	100912668	2100	97	43690	-2.0451	0.97958	ARHGAP42	0.989977	ALS
ENSG00000170647	11	100812811	100914663	627	49	43690	-2.4289	0.99243	TMEM133	0.996442	ALS
ENSG00000082175	11	100850355	101051255	873	52	43690	-1.2223	0.88921	PGR	0.950943	ALS
ENSG00000137672	11	101272295	101793293	2426	80	43690	-0.9097	0.81851	TRPC6	0.929218	ALS
ENSG00000187151	11	101711405	101837253	452	57	43690	0.13188	0.44754	ANGPTL5	0.791239	ALS
ENSG00000110318	11	101735746	101921789	633	59	43690	0.54515	0.29283	KIAA1377	0.716151	ALS
ENSG00000137691	11	101868174	102005291	471	49	43690	-0.2826	0.61126	C11orf70	0.856741	ALS
ENSG00000137693	11	101931192	102154154	648	43	43690	-0.8016	0.78861	YAP1	0.918103	ALS
ENSG00000023445	11	102138215	102260134	265	29	43690	-1.1403	0.87292	BIRC3	0.945489	ALS
ENSG00000110330	11	102167942	102299401	292	26	43690	-1.6619	0.95173	BIRC2	0.978804	ALS
ENSG00000152558	11	102217063	102391115	581	58	43690	-1.2022	0.88536	TMEM123	0.94971	ALS
ENSG00000255482	11	102287986	102419532	529	80	43690	-0.82199	0.79446	RP11-315O6.2	0.919773	ALS
ENSG00000137673	11	102341239	102451484	597	78	43690	-0.13969	0.55555	MMP7	0.832571	ALS
ENSG00000137674	11	102397566	102546063	857	71	43690	1.2818	0.099953	MMP20	0.521628	ALS
ENSG00000255798	11	102502041	102604644	604	44	43690	0.7656	0.22196	RP11-817J15.3	0.665603	ALS
ENSG00000137675	11	102512218	102626537	621	47	43690	0.84968	0.19775	MMP27	0.644825	ALS
ENSG00000118113	11	102532526	102647781	613	60	43690	0.56769	0.28512	MMP8	0.708462	ALS
ENSG00000166670	11	102591234	102701359	576	81	43690	-0.12992	0.55168	MMP10	0.830791	ALS
ENSG00000196611	11	102610651	102718891	513	70	43690	-0.10653	0.54242	MMP1	0.827292	ALS
ENSG00000149968	11	102656532	102764534	451	59	43690	0.6386	0.26154	MMP3	0.693438	ALS
ENSG00000137745	11	102763724	102876463	471	73	43690	-0.63079	0.73591	MMP13	0.902395	ALS
ENSG00000137692	11	102882805	103012944	358	55	43690	0.51467	0.30339	DCUN1D5	0.722946	ALS
ENSG00000187240	11	102930160	103400591	2322	48	43690	-0.015947	0.50636	DYNC2H1	0.812765	ALS
ENSG00000170962	11	103727914	104085107	1427	122	43690	1.1146	0.13252	PDGFD	0.569608	ALS
ENSG00000170967	11	103857308	103959922	391	50	43690	0.56392	0.2864	DDI1	0.710059	ALS
ENSG00000204403	11	104706445	104819397	289	29	43690	-0.14548	0.55784	CASP12	0.833745	ALS
ENSG00000196954	11	104763593	104890163	413	38	43690	-0.92829	0.82337	CASP4	0.931276	ALS
ENSG00000137757	11	104814962	104943895	524	45	43690	-0.58886	0.72202	CASP5	0.898636	ALS
ENSG00000137752	11	104846170	105022158	730	44	43690	-0.84383	0.80062	CASP1	0.921762	ALS
ENSG00000204397	11	104862053	105022158	656	34	43690	-0.59987	0.7257	CARD16	0.89911	ALS
ENSG00000255221	11	104913196	105022158	463	26	43690	-1.4295	0.92357	CARD17	0.965695	ALS
ENSG00000255501	11	104958448	105060453	399	20	43690	-1.0141	0.84473	CARD18	0.937083	ALS
ENSG00000152578	11	105430721	105902819	1305	68	43690	0.50857	0.30553	GRIA4	0.724811	ALS
ENSG00000170903	11	105816350	105943130	323	27	43690	0.89881	0.18438	MSANTD4	0.631341	ALS
ENSG00000182359	11	105871825	105998492	282	32	43690	1.0847	0.13903	KBTBD3	0.577965	ALS
ENSG00000149313	11	105896228	106019437	286	32	43690	1.2511	0.10545	AASDHPPT	0.529709	ALS
ENSG00000152402	11	106494738	106939250	1767	91	43690	-0.73991	0.77032	GUCY1A2	0.913559	ALS
ENSG00000152404	11	107147071	107378572	1059	38	43690	0.7945	0.21345	CWF19L2	0.657684	ALS
ENSG00000137760	11	107323452	107486472	677	66	43690	1.6359	0.050927	ALKBH8	0.432899	ALS
ENSG00000110675	11	107411817	107587505	709	78	43690	2.019	0.021742	ELMOD1	0.322645	ALS
ENSG00000268467	11	107412471	107513949	378	48	43690	1.8657	0.031044	AP000889.3	0.363247	ALS
ENSG00000170290	11	107528104	107640419	513	58	43690	0.36574	0.35728	SLN	0.748915	ALS
ENSG00000268602	11	107532998	107645135	506	57	43690	0.37075	0.35541	AP002353.1	0.748127	ALS
ENSG00000214306	11	107593129	107697344	583	38	43690	0.29109	0.38549	AP001024.2	0.760402	ALS
ENSG00000214305	11	107600219	107702316	594	36	43690	0.46578	0.32069	AP001024.1	0.733754	ALS
ENSG00000110660	11	107611717	107849019	1050	55	43690	0.084486	0.46633	SLC35F2	0.797333	ALS
ENSG00000179331	11	107749229	107884208	438	55	43690	-0.36714	0.64324	RAB39A	0.869208	ALS
ENSG00000166266	11	107829459	108028503	496	41	43690	1.2512	0.10542	CUL5	0.529709	ALS
ENSG00000075239	11	107942243	108068503	260	29	43690	1.4319	0.076093	ACAT1	0.482593	ALS
ENSG00000149308	11	107977942	108143369	324	29	43690	0.81065	0.20878	NPAT	0.654885	ALS
ENSG00000149311	11	108043211	108289829	510	22	43690	0.43262	0.33265	ATM	0.739899	ALS
ENSG00000269042	11	108080255	108186480	204	24	43690	0.16232	0.43552	AP001925.1	0.785088	ALS
ENSG00000166323	11	108129246	108388258	567	28	43690	0.57618	0.28225	C11orf65	0.706894	ALS
ENSG00000178202	11	108292832	108419159	301	34	43690	0.9186	0.17915	KDELC2	0.625511	ALS
ENSG00000110723	11	108326158	108514465	565	58	43690	0.72402	0.23453	EXPH5	0.675629	ALS
ENSG00000178105	11	108485752	108861657	938	53	43690	0.44423	0.32844	DDX10	0.738415	ALS
ENSG00000185742	11	109242846	109349840	117	20	43690	-1.2184	0.88847	C11orf87	0.950943	ALS
ENSG00000149289	11	109914087	110092566	582	44	43690	0.019075	0.49239	ZC3H12C	0.807605	ALS
ENSG00000137710	11	109995605	110217447	647	49	43690	0.085691	0.46586	RDX	0.796986	ALS
ENSG00000137714	11	110250607	110385605	517	32	43690	-0.050011	0.51994	FDX1	0.816969	ALS
ENSG00000137727	11	110397766	110633912	983	50	43690	0.55104	0.2908	ARHGAP20	0.714608	ALS
ENSG00000150750	11	111076707	111207126	387	44	43690	-0.82082	0.79413	C11orf53	0.919616	ALS
ENSG00000196167	11	111114114	111225770	395	37	43690	-0.76799	0.77875	COLCA1	0.914892	ALS
ENSG00000214290	11	111119565	111229460	403	35	43690	-0.66388	0.74662	COLCA2	0.905638	ALS
ENSG00000110777	11	111172977	111376355	780	45	43690	-1.598	0.94498	POU2AF1	0.975782	ALS
ENSG00000255093	11	111272064	111378876	398	39	43690	-2.2771	0.98861	RP11-794P6.2	0.994256	ALS
ENSG00000137707	11	111288251	111433079	432	43	43690	-1.9659	0.97534	BTG4	0.98804	ALS
ENSG00000183644	11	111335510	111457756	264	26	43690	-0.80248	0.78886	C11orf88	0.918103	ALS
ENSG00000204381	11	111361005	111482264	266	21	43690	-0.61447	0.73055	LAYN	0.900016	ALS
ENSG00000170145	11	111423115	111651577	512	18	43690	0.41137	0.3404	SIK2	0.742782	ALS
ENSG00000137713	11	111547632	111687151	285	17	43690	0.81655	0.20709	PPP2R1B	0.653743	ALS
ENSG00000086848	11	111602919	111792305	408	27	43690	1.1345	0.1283	ALG9	0.56288	ALS
ENSG00000258529	11	111607010	111800149	409	21	43690	1.0595	0.14468	ALG9	0.585266	ALS
ENSG00000255561	11	111694780	111801967	230	23	43690	1.1981	0.11544	FDXACB1	0.542654	ALS
ENSG00000137720	11	111699659	111806699	221	22	43690	1.1983	0.1154	C11orf1	0.542601	ALS
ENSG00000109846	11	111729289	111844446	224	23	43690	1.1708	0.12084	CRYAB	0.551347	ALS
ENSG00000170276	11	111732966	111839574	211	22	43690	1.1815	0.1187	HSPB2	0.548184	ALS
ENSG00000254445	11	111733460	111847595	221	23	43690	1.1503	0.12501	HSPB2-C11orf52	0.557781	ALS
ENSG00000149300	11	111738756	111847596	207	22	43690	1.1805	0.1189	C11orf52	0.548372	ALS
ENSG00000150764	11	111747868	111943308	332	20	43690	0.80782	0.2096	DIXDC1	0.655674	ALS
ENSG00000150768	11	111845538	111985114	199	14	43690	0.20401	0.41917	DLAT	0.776374	ALS
ENSG00000150773	11	111884734	111994998	156	13	43690	0.18247	0.42761	PIH1D2	0.781136	ALS
ENSG00000150776	11	111894810	112005874	149	15	43690	0.11821	0.45295	C11orf57	0.793543	ALS
ENSG00000150779	11	111905524	112007522	133	15	43690	0.10056	0.45995	TIMM8B	0.795243	ALS
ENSG00000204370	11	111907497	112040353	211	30	43690	0.080996	0.46772	SDHD	0.797541	ALS
ENSG00000255292	11	111907627	112114528	431	48	43690	0.022028	0.49121	SDHD	0.807511	ALS
ENSG00000150782	11	111963974	112084840	247	33	43690	0.37872	0.35245	IL18	0.74668	ALS
ENSG00000150783	11	111988095	112093282	248	32	43690	0.35405	0.36165	TEX12	0.749901	ALS
ENSG00000272790	11	111991253	112121394	341	34	43690	0.0241	0.49039	AP002884.3	0.80726	ALS
ENSG00000197580	11	111996190	112145422	474	36	43690	0.24544	0.40306	BCO2	0.768867	ALS
ENSG00000150787	11	112047088	112190678	514	33	43690	0.022491	0.49103	PTS	0.807511	ALS
ENSG00000188771	11	112068876	112181583	430	33	43690	-0.055617	0.52218	PLET1	0.817333	ALS
ENSG00000268472	11	112080988	112182117	401	27	43690	-0.07665	0.53055	AP002884.2	0.820242	ALS
ENSG00000149294	11	112781997	113199158	1541	86	43690	-0.11139	0.54435	NCAM1	0.827677	ALS
ENSG00000149292	11	113135251	113304266	632	66	43690	0.027587	0.489	TTC12	0.806159	ALS
ENSG00000170209	11	113208513	113321140	432	46	43690	0.25968	0.39755	ANKK1	0.765869	ALS
ENSG00000149295	11	113230318	113396413	657	61	43690	0.69097	0.24479	DRD2	0.682831	ALS
ENSG00000166682	11	113508272	113627095	510	31	43690	2.0828	0.018633	TMPRSS5	0.301438	ALS
ENSG00000086827	11	113553909	113694533	501	40	43690	1.8967	0.028931	ZW10	0.354897	ALS
ENSG00000228607	11	113600469	113701222	318	31	43690	1.6774	0.046733	CLDN25	0.421978	ALS
ENSG00000048028	11	113618596	113796292	543	38	43690	1.4894	0.068195	USP28	0.470804	ALS
ENSG00000149305	11	113725399	113867287	478	54	43690	0.86852	0.19255	HTR3B	0.639514	ALS
ENSG00000166736	11	113795603	113911035	415	60	43690	-0.088837	0.53539	HTR3A	0.82349	ALS
ENSG00000109906	11	113880315	114171398	1037	148	43690	-1.6674	0.95229	ZBTB16	0.978804	ALS
ENSG00000166741	11	114078509	114234007	573	92	43690	-1.1348	0.87176	NNMT	0.944945	ALS
ENSG00000180425	11	114212165	114321139	315	38	43690	0.16243	0.43549	C11orf71	0.785088	ALS
ENSG00000076053	11	114220752	114334925	330	35	43690	0.30921	0.37858	RBM7	0.75778	ALS
ENSG00000255663	11	114221404	114364654	431	39	43690	-0.077726	0.53098	RP11-212D19.4	0.820464	ALS
ENSG00000076043	11	114260108	114371001	356	26	43690	0.14293	0.44317	REXO2	0.788968	ALS
ENSG00000095110	11	114342437	114480617	416	33	43690	0.36649	0.357	NXPE1	0.748866	ALS
ENSG00000137634	11	114391313	114516484	428	41	43690	1.0444	0.14816	NXPE4	0.589625	ALS
ENSG00000204361	11	114499108	114629362	494	45	43690	1.7288	0.041919	NXPE2	0.406196	ALS
ENSG00000182985	11	114989938	115425675	1455	118	43690	0.31248	0.37734	CADM1	0.757539	ALS
ENSG00000137656	11	116568886	116693704	599	55	43690	-0.63589	0.73758	BUD13	0.903167	ALS
ENSG00000109917	11	116598436	116708766	540	60	43690	-0.59104	0.72275	ZNF259	0.898889	ALS
ENSG00000110243	11	116610083	116713136	497	72	43690	-0.41149	0.65964	APOA5	0.875759	ALS
ENSG00000110244	11	116641419	116744022	443	62	43690	0.23922	0.40547	APOA4	0.769522	ALS
ENSG00000110245	11	116650422	116753788	443	60	43690	0.35859	0.35995	APOC3	0.74964	ALS
ENSG00000118137	11	116656467	116758666	440	58	43690	0.32047	0.37431	APOA1	0.75558	ALS
ENSG00000160584	11	116664118	117019153	1537	42	43690	0.77815	0.21824	SIK3	0.662236	ALS
ENSG00000168092	11	116964983	117097610	531	31	43690	0.9337	0.17523	PAFAH1B2	0.620781	ALS
ENSG00000149577	11	116999449	117118160	464	44	43690	0.31127	0.3778	SIDT2	0.75776	ALS
ENSG00000149591	11	117020037	117125498	414	50	43690	0.22313	0.41172	TAGLN	0.772754	ALS
ENSG00000160613	11	117025053	117153241	464	53	43690	-0.046259	0.51845	PCSK7	0.816508	ALS
ENSG00000167257	11	117053341	117207161	511	65	43690	-0.72903	0.76701	RNF214	0.911901	ALS
ENSG00000186318	11	117106402	117236975	403	47	43690	-1.3611	0.91326	BACE1	0.962114	ALS
ENSG00000110274	11	117135273	117333984	715	72	43690	-1.5298	0.93696	CEP164	0.97182	ALS
ENSG00000177103	11	117248489	117738240	2192	203	43690	1.1547	0.1241	DSCAML1	0.556368	ALS
ENSG00000137731	11	117621559	117749413	525	87	43690	-0.33016	0.62936	FXYD2	0.862644	ALS
ENSG00000255245	11	117640878	117797382	665	111	43690	-0.06796	0.52709	FXYD6-FXYD2	0.819466	ALS
ENSG00000137726	11	117657693	117798201	606	103	43690	0.037416	0.48508	FXYD6	0.804245	ALS
ENSG00000137747	11	117721358	117850174	527	78	43690	0.34664	0.36443	TMPRSS13	0.750817	ALS
ENSG00000110324	11	117807063	117922196	503	47	43690	0.015808	0.49369	IL10RA	0.80813	ALS
ENSG00000137648	11	117897753	118042605	793	65	43690	0.26106	0.39702	TMPRSS4	0.765869	ALS
ENSG00000177098	11	117954092	118073603	652	70	43690	-0.48397	0.6858	SCN4B	0.883976	ALS
ENSG00000149575	11	117982666	118097388	563	67	43690	-0.50408	0.6929	SCN2B	0.88724	ALS
ENSG00000160593	11	118014455	118145809	648	51	43690	-1.1128	0.86711	AMICA1	0.943935	ALS
ENSG00000160588	11	118047409	118173065	596	38	43690	-1.1299	0.87074	MPZL3	0.94463	ALS
ENSG00000149573	11	118074118	118185251	486	34	43690	-1.2661	0.89725	MPZL2	0.954648	ALS
ENSG00000198851	11	118125260	118236890	374	31	43690	-2.0243	0.97853	CD3E	0.989515	ALS
ENSG00000167286	11	118159669	118263459	266	33	43690	-1.3172	0.90611	CD3D	0.958637	ALS
ENSG00000160654	11	118165059	118275876	274	35	43690	-1.2376	0.89206	CD3G	0.952185	ALS
ENSG00000110344	11	118180300	118319926	301	33	43690	-0.72723	0.76646	UBE4A	0.911763	ALS
ENSG00000254873	11	118217810	118322610	220	31	43690	-0.38999	0.65173	RP11-770J1.5	0.873241	ALS
ENSG00000167283	11	118221869	118352211	245	37	43690	-0.12575	0.55003	ATP5L	0.83026	ALS
ENSG00000255384	11	118253836	118355921	172	30	43690	-0.064125	0.52556	RP11-770J1.4	0.81841	ALS
ENSG00000118058	11	118257205	118447539	361	38	43690	-0.62158	0.73289	KMT2A	0.901316	ALS
ENSG00000172425	11	118348187	118451912	219	25	43690	-0.53434	0.70345	TTC36	0.890935	ALS
ENSG00000149582	11	118351756	118467995	249	25	43690	-0.35403	0.63834	TMEM25	0.867143	ALS
ENSG00000118096	11	118365243	118493685	275	21	43690	-0.06397	0.5255	IFT46	0.81841	ALS
ENSG00000095139	11	118393105	118523748	301	32	43690	0.35758	0.36033	ARCN1	0.74964	ALS
ENSG00000019144	11	118427155	118578741	449	34	43690	1.2518	0.10533	PHLDB1	0.529709	ALS
ENSG00000118094	11	118478026	118600399	387	23	43690	1.4345	0.075721	TREH	0.481812	ALS
ENSG00000110367	11	118570034	118711858	468	30	43690	0.55421	0.28972	DDX6	0.713713	ALS
ENSG00000160683	11	118704475	118818508	344	54	43690	0.7174	0.23656	CXCR5	0.677181	ALS
ENSG00000186174	11	118714584	118846317	400	61	43690	0.73936	0.22984	BCL9L	0.672341	ALS
ENSG00000110375	11	118745873	118879269	401	49	43690	0.097987	0.46097	UPK2	0.7955	ALS
ENSG00000176302	11	118792417	118902001	362	30	43690	-0.48102	0.68475	FOXR1	0.883524	ALS
ENSG00000186166	11	118818852	118936501	383	31	43690	-0.11454	0.5456	CCDC84	0.827677	ALS
ENSG00000118181	11	118836422	118939401	356	31	43690	-0.07315	0.52916	RPS25	0.820059	ALS
ENSG00000196655	11	118839142	118946164	377	35	43690	-0.21575	0.58541	TRAPPC4	0.844039	ALS
ENSG00000137700	11	118844824	118951616	374	40	43690	-0.4949	0.68966	SLC37A4	0.886202	ALS
ENSG00000149428	11	118864900	118977913	372	38	43690	-0.38474	0.64979	HYOU1	0.872781	ALS
ENSG00000160695	11	118888403	119002688	348	36	43690	-0.12976	0.55162	VPS11	0.830791	ALS
ENSG00000256269	11	118905576	119014259	303	30	43690	-0.10872	0.54329	HMBS	0.827677	ALS
ENSG00000188486	11	118914564	119016177	279	31	43690	-0.53952	0.70524	H2AFX	0.891826	ALS
ENSG00000172269	11	118917213	119029041	296	32	43690	-0.761	0.77667	DPAGT1	0.91472	ALS
ENSG00000172375	11	118922908	119039252	291	30	43690	-1.0225	0.84672	C2CD2L	0.937501	ALS
ENSG00000172273	11	118942297	119056752	251	30	43690	-1.1452	0.87395	HINFP	0.945782	ALS
ENSG00000172350	11	118969722	119083360	207	22	43690	-0.56095	0.71258	ABCG4	0.895701	ALS
ENSG00000268192	11	118977590	119077930	173	18	43690	-0.76429	0.77765	AP002956.1	0.91472	ALS
ENSG00000160703	11	118987277	119104725	198	21	43690	-0.44105	0.67041	NLRX1	0.879532	ALS
ENSG00000172367	11	119006166	119110932	169	22	43690	-0.31657	0.62422	PDZD3	0.860705	ALS
ENSG00000248712	11	119010347	119117479	177	22	43690	-0.077005	0.53069	CCDC153	0.820283	ALS
ENSG00000110395	11	119026752	119228859	286	29	43690	0.51936	0.30176	CBL	0.721694	ALS
ENSG00000076706	11	119129241	119242231	157	27	43690	1.0563	0.14542	MCAM	0.586675	ALS
ENSG00000173456	11	119155237	119258023	153	26	43690	1.4401	0.074914	RNF26	0.481075	ALS
ENSG00000259159	11	119159652	119267368	159	27	43690	1.3915	0.082041	MFRP	0.49203	ALS
ENSG00000223953	11	119159652	119267383	159	27	43690	1.3915	0.082041	C1QTNF5	0.49203	ALS
ENSG00000235718	11	119159652	119267383	159	27	43690	1.3915	0.082041	MFRP	0.49203	ALS
ENSG00000036672	11	119175925	119302436	193	25	43690	1.3016	0.096524	USP2	0.51552	ALS
ENSG00000154096	11	119238090	119345695	216	17	43690	1.3032	0.096257	THY1	0.515178	ALS
ENSG00000110400	11	119444120	119649794	637	62	43690	-0.21157	0.58378	PVRL1	0.843688	ALS
ENSG00000137699	11	119931983	120106237	860	73	43690	1.737	0.041196	TRIM29	0.403525	ALS
ENSG00000176984	11	119989685	120092387	478	41	43690	1.0424	0.14862	AP000679.2	0.589748	ALS
ENSG00000184232	11	120031475	120151041	537	51	43690	1.542	0.061536	OAF	0.454259	ALS
ENSG00000137709	11	120057349	120240653	624	72	43690	1.3178	0.09378	POU2F3	0.510215	ALS
ENSG00000181264	11	120145838	120254391	330	43	43690	0.7973	0.21264	TMEM136	0.657145	ALS
ENSG00000196914	11	120157787	120410645	648	55	43690	-0.14124	0.55616	ARHGEF12	0.832749	ALS
ENSG00000269601	11	120279880	120380047	199	29	43690	-0.65017	0.74221	AP000758.1	0.904048	ALS
ENSG00000149403	11	120332468	120909613	1954	189	43690	0.18379	0.42709	GRIK4	0.780864	ALS
ENSG00000204306	11	120332511	120435732	311	65	43690	-0.99471	0.84006	AP002348.1	0.936082	ALS
ENSG00000154114	11	120844781	121011484	530	49	43690	0.70558	0.24023	TBCEL	0.680223	ALS
ENSG00000109927	11	120921882	121112202	672	47	43690	-0.5348	0.70361	TECTA	0.890935	ALS
ENSG00000109929	11	121113162	121229403	342	31	43690	0.27523	0.39157	SC5D	0.763212	ALS
ENSG00000137642	11	121272912	121554402	571	75	43690	-0.679	0.75143	SORL1	0.907364	ALS
ENSG00000259571	11	121936062	122036923	251	44	43690	-1.4232	0.92267	BLID	0.965579	ALS
ENSG00000154127	11	122476383	122735181	998	119	43690	0.95194	0.17056	UBASH3B	0.616646	ALS
ENSG00000109943	11	122659208	122793347	550	66	43690	2.5434	0.0054891	CRTAM	0.168298	ALS
ENSG00000109944	11	122703391	122880506	695	71	43690	1.6608	0.048378	C11orf63	0.428209	ALS
ENSG00000188909	11	122798278	122902428	395	41	43690	-0.27055	0.60663	BSX	0.854551	ALS
ENSG00000109971	11	122878197	122983938	472	44	43690	0.70446	0.24057	HSPA8	0.680406	ALS
ENSG00000166250	11	122893035	123115989	937	76	43690	0.86474	0.19359	CLMP	0.64078	ALS
ENSG00000254667	11	123251058	123356427	331	74	43690	1.1006	0.13554	AP000783.1	0.572755	ALS
ENSG00000023171	11	123346344	123548482	1019	125	43690	1.2285	0.10964	GRAMD1B	0.534723	ALS
ENSG00000166257	11	123449895	123575952	725	72	43690	-0.024531	0.50979	SCN3B	0.81432	ALS
ENSG00000166261	11	123544885	123662383	481	47	43690	-1.8912	0.9707	ZNF202	0.986244	ALS
ENSG00000221931	11	123574196	123675253	370	31	43690	-1.3989	0.91908	OR6X1	0.964441	ALS
ENSG00000196099	11	123626043	123727095	456	45	43690	0.052113	0.47922	OR6M1	0.802938	ALS
ENSG00000204300	11	123703633	123806349	528	40	43690	0.95287	0.17033	TMEM225	0.616646	ALS
ENSG00000181518	11	123727109	123828183	527	43	43690	0.9753	0.16471	OR8D4	0.610372	ALS
ENSG00000171014	11	123760250	123861344	532	37	43690	0.83685	0.20134	OR4D5	0.647382	ALS
ENSG00000181499	11	123763492	123864580	532	34	43690	0.8222	0.20548	OR6T1	0.652904	ALS
ENSG00000196248	11	123797368	123898488	572	37	43690	0.34479	0.36513	OR10S1	0.751034	ALS
ENSG00000198674	11	123814870	123915868	566	38	43690	0.20782	0.41769	OR10G6	0.775031	ALS
ENSG00000254737	11	123836282	123937217	568	43	43690	-0.62483	0.73396	OR10G4	0.901929	ALS
ENSG00000236981	11	123843720	123944655	588	47	43690	-0.80399	0.7893	OR10G9	0.918103	ALS
ENSG00000234560	11	123850297	123951341	593	51	43690	-0.67598	0.75047	OR10G8	0.906946	ALS
ENSG00000182634	11	123858773	123959717	597	48	43690	-0.69028	0.75499	OR10G7	0.908734	ALS
ENSG00000110002	11	123936069	124068428	612	60	43690	0.77352	0.21961	VWA5A	0.663977	ALS
ENSG00000197309	11	124005923	124106952	487	30	43690	0.66559	0.25284	OR10D3	0.686415	ALS
ENSG00000255298	11	124084723	124185763	549	19	43690	0.019139	0.49236	OR8G5	0.807605	ALS
ENSG00000196341	11	124129708	124230733	463	24	43690	0.27854	0.3903	OR8D1	0.762992	ALS
ENSG00000197263	11	124139134	124240184	445	26	43690	0.4407	0.32971	OR8D2	0.738462	ALS
ENSG00000204293	11	124202291	124303258	467	33	43690	0.29668	0.38335	OR8B2	0.760099	ALS
ENSG00000196661	11	124216278	124317264	464	37	43690	0.14507	0.44233	OR8B3	0.788154	ALS
ENSG00000198657	11	124243807	124344789	461	39	43690	-0.060756	0.52422	OR8B4	0.81841	ALS
ENSG00000197125	11	124260022	124361054	424	38	43690	0.077062	0.46929	OR8B8	0.798865	ALS
ENSG00000170953	11	124362578	124463575	338	37	43690	0.62924	0.2646	OR8B12	0.695121	ALS
ENSG00000196119	11	124389893	124491037	303	33	43690	0.68459	0.2468	OR8A1	0.68326	ALS
ENSG00000154143	11	124431386	124540252	252	39	43690	0.67621	0.24945	PANX3	0.684237	ALS
ENSG00000154144	11	124442732	124555287	222	32	43690	-0.053728	0.52142	TBRG1	0.816969	ALS
ENSG00000110013	11	124453009	124615603	312	35	43690	0.53311	0.29698	SIAE	0.719804	ALS
ENSG00000064199	11	124493694	124617414	246	28	43690	0.60409	0.27289	SPA17	0.700207	ALS
ENSG00000154146	11	124559742	124667106	205	40	43690	1.0183	0.15426	NRGN	0.597119	ALS
ENSG00000019102	11	124567368	124672134	207	39	43690	1.024	0.15291	VSIG2	0.596403	ALS
ENSG00000149564	11	124572026	124682186	233	41	43690	0.85867	0.19526	ESAM	0.642249	ALS
ENSG00000120458	11	124586394	124720569	360	55	43690	0.28496	0.38784	MSANTD2	0.7621	ALS
ENSG00000154134	11	124685282	124801366	476	79	43690	1.5347	0.062434	ROBO3	0.455605	ALS
ENSG00000154133	11	124703587	124818396	459	69	43690	1.4406	0.074844	ROBO4	0.480942	ALS
ENSG00000254943	11	124711200	124812022	400	68	43690	1.6618	0.048275	RP11-664I21.6	0.428147	ALS
ENSG00000165478	11	124739089	124856308	462	73	43690	1.7789	0.037628	HEPACAM	0.387826	ALS
ENSG00000221932	11	124739146	124840573	394	65	43690	1.6472	0.049758	HEPN1	0.429855	ALS
ENSG00000149548	11	124774017	124961385	749	66	43690	1.1195	0.13146	CCDC15	0.567888	ALS
ENSG00000134955	11	124882963	125009131	606	78	43690	0.75772	0.22431	SLC37A2	0.666753	ALS
ENSG00000150433	11	124916398	125031659	597	88	43690	0.325	0.37259	TMEM218	0.754783	ALS
ENSG00000165495	11	124984583	125353285	1647	173	43690	-0.068276	0.52722	PKNOX2	0.819466	ALS
ENSG00000149557	11	125265646	125416213	573	50	43690	-0.19307	0.57655	FEZ1	0.840813	ALS
ENSG00000255537	11	125315110	125419424	404	35	43690	-0.43091	0.66673	AP000708.1	0.877974	ALS
ENSG00000149547	11	125389112	125504575	460	41	43690	0.1505	0.44018	EI24	0.787648	ALS
ENSG00000134910	11	125411607	125545110	511	37	43690	0.71937	0.23596	STT3A	0.677051	ALS
ENSG00000149554	11	125445036	125596150	603	30	43690	0.99316	0.16032	CHEK1	0.603918	ALS
ENSG00000134940	11	125491417	125601018	414	35	43690	1.1086	0.13381	ACRV1	0.571219	ALS
ENSG00000171053	11	125566188	125669762	490	37	43690	0.53454	0.29648	PATE1	0.719421	ALS
ENSG00000196844	11	125596008	125698714	470	33	43690	0.48204	0.31489	PATE2	0.73077	ALS
ENSG00000236027	11	125608006	125711495	484	32	43690	0.46586	0.32066	PATE3	0.733754	ALS
ENSG00000237353	11	125653211	125759964	459	28	43690	0.08138	0.46757	PATE4	0.797541	ALS
ENSG00000198331	11	125703509	125820543	516	45	43690	0.29256	0.38493	HYLS1	0.760288	ALS
ENSG00000110060	11	125713381	125823116	469	49	43690	0.31076	0.37799	PUS3	0.75778	ALS
ENSG00000109832	11	125723271	125843158	523	51	43690	0.29201	0.38514	DDX25	0.760402	ALS
ENSG00000064309	11	125775691	125983230	931	97	43690	0.89555	0.18525	CDON	0.631978	ALS
ENSG00000165526	11	126021993	126131587	490	60	43690	-0.80562	0.78977	RPUSD4	0.918103	ALS
ENSG00000197798	11	126031309	126182881	617	57	43690	-1.382	0.91652	FAM118B	0.963676	ALS
ENSG00000182934	11	126082814	126189039	351	36	43690	-1.2953	0.90239	SRPR	0.956838	ALS
ENSG00000110074	11	126088950	126198026	357	37	43690	-1.3663	0.91408	FOXRED1	0.962607	ALS
ENSG00000150455	11	126102960	126218740	388	40	43690	-1.2245	0.88963	TIRAP	0.951102	ALS
ENSG00000255062	11	126114193	126224213	363	39	43690	-1.2195	0.88868	RP11-712L6.5	0.950943	ALS
ENSG00000110063	11	126123647	126265644	487	59	43690	0.26641	0.39496	DCPS	0.76434	ALS
ENSG00000110080	11	126175535	126360239	788	110	43690	0.094351	0.46242	ST3GAL4	0.796244	ALS
ENSG00000149571	11	126243254	126923355	2954	237	43690	-0.71097	0.76145	KIRREL3	0.910495	ALS
ENSG00000134954	11	128278656	128507453	762	102	43690	-1.4405	0.92513	ETS1	0.966553	ALS
ENSG00000151702	11	128506430	128733162	910	110	43690	0.30531	0.38006	FLI1	0.758598	ALS
ENSG00000151704	11	128656210	128787268	534	72	43690	1.313	0.09459	KCNJ1	0.512322	ALS
ENSG00000120457	11	128711251	128840930	499	83	43690	2.213	0.013448	KCNJ5	0.264079	ALS
ENSG00000174370	11	128719460	128825930	414	74	43690	2.1991	0.013936	C11orf45	0.268296	ALS
ENSG00000120471	11	128754626	128863040	396	61	43690	1.6714	0.047323	TP53AIP1	0.423871	ALS
ENSG00000134909	11	128784955	129199219	1354	52	43690	1.2357	0.10829	ARHGAP32	0.532435	ALS
ENSG00000043039	11	129195835	129372171	674	88	43690	0.73647	0.23072	BARX2	0.672341	ALS
ENSG00000151715	11	129635714	129779898	483	47	43690	-1.1264	0.86999	TMEM45B	0.944378	ALS
ENSG00000170322	11	129683531	129815485	428	45	43690	-0.90488	0.81724	NFRKB	0.92867	ALS
ENSG00000170325	11	129719601	129922730	584	60	43690	0.053338	0.47873	PRDM10	0.802764	ALS
ENSG00000267981	11	129886836	129994012	350	18	43690	0.71449	0.23746	AP003041.2	0.677849	ALS
ENSG00000084234	11	129889732	130064699	576	38	43690	0.31514	0.37633	APLP2	0.756895	ALS
ENSG00000149418	11	129979457	130130271	574	74	43690	0.7736	0.21958	ST14	0.663977	ALS
ENSG00000196323	11	130046572	130234581	819	52	43690	0.43156	0.33303	ZBTB44	0.740183	ALS
ENSG00000134917	11	130224820	130348888	439	76	43690	-0.14422	0.55734	ADAMTS8	0.833458	ALS
ENSG00000166106	11	130268869	130396532	496	86	43690	0.13037	0.44814	ADAMTS15	0.791396	ALS
ENSG00000175728	11	130492851	130637247	467	51	43690	-0.80068	0.78834	C11orf44	0.918103	ALS
ENSG00000120451	11	130695331	130836404	598	32	43690	-0.51847	0.69793	SNX19	0.888846	ALS
ENSG00000182667	11	131190373	132256716	4138	315	43690	-0.65962	0.74525	NTM	0.904876	ALS
ENSG00000183715	11	132234871	133452414	5163	342	43690	1.0195	0.15398	OPCML	0.597044	ALS
ENSG00000166118	11	133660526	133765433	414	40	43690	-0.33795	0.6323	SPATA19	0.864297	ALS
ENSG00000080854	11	133728459	133876880	625	79	43690	0.050202	0.47998	IGSF9B	0.803062	ALS
ENSG00000166086	11	133888820	134071896	583	50	43690	0.67135	0.251	JAM3	0.684237	ALS
ENSG00000151503	11	133970014	134145348	524	45	43690	0.74689	0.22757	NCAPD3	0.669869	ALS
ENSG00000151502	11	134044539	134167686	325	50	43690	1.3383	0.090395	VPS26B	0.503788	ALS
ENSG00000151500	11	134068173	134173264	296	46	43690	1.3133	0.094545	THYN1	0.512322	ALS
ENSG00000151498	11	134073389	134185749	312	48	43690	1.2752	0.10112	ACAD8	0.522964	ALS
ENSG00000166105	11	134094139	134239458	439	76	43690	1.9229	0.027245	GLB1L3	0.3452	ALS
ENSG00000149328	11	134151768	134298235	601	94	43690	1.4784	0.069646	GLB1L2	0.47303	ALS
ENSG00000109956	11	134198398	134331812	621	90	43690	1.2881	0.098856	B3GAT1	0.519368	ALS
ENSG00000268936	11	134805246	134906693	543	24	43690	1.8218	0.034244	AP003062.1	0.374549	ALS
ENSG00000268640	12	97052	197377	1	1	43690	-0.23398	0.5925	AC026369.1	0.847773	ALS
ENSG00000120645	12	125931	337626	272	39	43690	-0.1962	0.57777	IQSEC3	0.841379	ALS
ENSG00000111181	12	249243	373736	453	73	43690	0.434	0.33214	SLC6A12	0.739459	ALS
ENSG00000010379	12	279789	422039	601	78	43690	0.41606	0.33868	SLC6A13	0.742138	ALS
ENSG00000073614	12	339295	548620	802	53	43690	0.7271	0.23358	KDM5A	0.674916	ALS
ENSG00000120647	12	448439	601811	630	70	43690	0.31882	0.37493	CCDC77	0.755905	ALS
ENSG00000139044	12	519530	722675	997	131	43690	-0.49607	0.69008	B4GALNT3	0.886202	ALS
ENSG00000171840	12	623462	822945	831	88	43690	0.16805	0.43327	NINJ2	0.784389	ALS
ENSG00000060237	12	811759	1070618	580	41	43690	-0.72041	0.76436	WNK1	0.91058	ALS
ENSG00000002016	12	971243	1149219	429	52	43690	0.099943	0.46019	RAD52	0.795403	ALS
ENSG00000082805	12	1049675	1655099	1953	72	43690	0.36478	0.35764	ERC1	0.749172	ALS
ENSG00000111186	12	1589057	1806409	719	117	43690	0.30158	0.38148	WNT5B	0.759033	ALS
ENSG00000171823	12	1625159	1753331	388	78	43690	0.50836	0.3056	FBXL14	0.724839	ALS
ENSG00000006831	12	1747740	1947844	520	41	43690	0.13168	0.44762	ADIPOR2	0.791239	ALS
ENSG00000151062	12	1851123	2078002	748	73	43690	0.044573	0.48222	CACNA2D4	0.803833	ALS
ENSG00000166159	12	1879433	1995918	347	46	43690	0.35937	0.35966	LRTM2	0.74964	ALS
ENSG00000151065	12	2005220	2163701	651	62	43690	-0.45183	0.6743	DCP1B	0.880506	ALS
ENSG00000151067	12	2029952	2852108	2590	208	43690	0.141	0.44393	CACNA1C	0.789283	ALS
ENSG00000004478	12	2854119	2964576	193	16	43690	1.1821	0.11858	FKBP4	0.548165	ALS
ENSG00000111203	12	2871788	3018957	266	14	43690	1.1302	0.12919	ITFG2	0.564953	ALS
ENSG00000053702	12	2884514	2994710	163	11	43690	1.2677	0.10246	NRIP2	0.525966	ALS
ENSG00000206044	12	2908397	3016213	214	14	43690	1.0878	0.13834	AC005841.1	0.576571	ALS
ENSG00000111206	12	2916847	3036206	252	10	43690	1.113	0.13284	FOXM1	0.569993	ALS
ENSG00000171792	12	2935424	3048626	261	12	43690	0.99533	0.15979	RHNO1	0.603319	ALS
ENSG00000078246	12	2936389	3100306	403	21	43690	1.2016	0.11476	TULP3	0.541163	ALS
ENSG00000197905	12	3018496	3199839	641	53	43690	0.11537	0.45408	TEAD4	0.793793	ALS
ENSG00000011105	12	3136521	3445730	1557	146	43690	1.0594	0.14471	TSPAN9	0.585266	ALS
ENSG00000111218	12	3440515	3753139	874	125	43690	1.8871	0.029571	PRMT8	0.357266	ALS
ENSG00000130038	12	3665799	3923985	1067	110	43690	0.26336	0.39614	EFCAB4B	0.765445	ALS
ENSG00000111224	12	3850213	4032608	690	73	43690	0.47482	0.31746	PARP11	0.732129	ALS
ENSG00000118971	12	4332938	4464516	228	48	43690	-0.99773	0.8408	CCND2	0.936192	ALS
ENSG00000078237	12	4380371	4512338	308	39	43690	-1.6383	0.94932	C12orf5	0.977779	ALS
ENSG00000118972	12	4427393	4538894	341	41	43690	-0.57634	0.71781	FGF23	0.89757	ALS
ENSG00000111241	12	4487321	4604780	385	49	43690	-0.49782	0.6907	FGF6	0.886543	ALS
ENSG00000047621	12	4546894	4697674	391	47	43690	-0.8965	0.81501	C12orf4	0.927561	ALS
ENSG00000111247	12	4597950	4719214	312	45	43690	-0.70286	0.75893	RAD51AP1	0.909708	ALS
ENSG00000010219	12	4621370	4773325	568	52	43690	0.39114	0.34785	DYRK4	0.744365	ALS
ENSG00000272921	12	4664110	4821809	672	63	43690	0.12509	0.45023	RP11-500M8.7	0.79282	ALS
ENSG00000111254	12	4674674	4808213	578	49	43690	0.42429	0.33568	AKAP3	0.741006	ALS
ENSG00000139180	12	4708261	4848454	582	49	43690	0.35677	0.36063	NDUFA9	0.74964	ALS
ENSG00000255639	12	4716800	4903747	712	49	43690	-0.062962	0.5251	RP11-234B24.6	0.81841	ALS
ENSG00000130035	12	4779507	5010277	879	79	43690	-1.2395	0.89242	GALNT8	0.952364	ALS
ENSG00000151079	12	4868342	5010277	575	77	43690	-0.80448	0.78944	KCNA6	0.918103	ALS
ENSG00000111262	12	4969071	5090527	434	81	43690	-0.52095	0.6988	KCNA1	0.889264	ALS
ENSG00000130037	12	5103085	5205949	521	81	43690	0.10264	0.45912	KCNA5	0.794807	ALS
ENSG00000185652	12	5491278	5680702	828	122	43690	0.47776	0.31641	NTF3	0.731529	ALS
ENSG00000047617	12	5591035	6105398	1965	174	43690	0.092403	0.46319	ANO2	0.796403	ALS
ENSG00000110799	12	6008040	6283936	922	72	43690	0.34536	0.36491	VWF	0.750826	ALS
ENSG00000010278	12	6258881	6397425	368	38	43690	-0.31776	0.62467	CD9	0.861192	ALS
ENSG00000008323	12	6369602	6487672	289	41	43690	0.76542	0.22201	PLEKHG6	0.665603	ALS
ENSG00000067182	12	6387923	6501280	250	39	43690	0.8143	0.20774	TNFRSF1A	0.654349	ALS
ENSG00000111319	12	6406009	6536896	202	47	43690	0.72112	0.23542	SCNN1A	0.676649	ALS
ENSG00000111321	12	6434211	6550733	171	40	43690	0.20069	0.42047	LTBR	0.776612	ALS
ENSG00000139193	12	6504033	6610884	327	28	43690	-0.64038	0.73904	CD27	0.903578	ALS
ENSG00000139192	12	6510856	6625683	394	31	43690	-0.56901	0.71532	TAPBPL	0.896647	ALS
ENSG00000139190	12	6521403	6630153	407	31	43690	-0.5485	0.70833	VAMP1	0.892979	ALS
ENSG00000111639	12	6551150	6653007	421	29	43690	-0.49993	0.69144	MRPL51	0.886612	ALS
ENSG00000010292	12	6552522	6691121	512	35	43690	-0.0728	0.52902	NCAPD2	0.81991	ALS
ENSG00000111640	12	6593093	6697537	376	37	43690	0.38644	0.34958	GAPDH	0.745689	ALS
ENSG00000010295	12	6597541	6715239	387	40	43690	0.6722	0.25073	IFFO1	0.684237	ALS
ENSG00000111641	12	6616029	6727857	314	36	43690	0.92076	0.17859	NOP2	0.625131	ALS
ENSG00000111642	12	6629249	6766642	343	39	43690	0.95953	0.16865	CHD4	0.615817	ALS
ENSG00000184574	12	6678001	6795613	209	31	43690	1.2919	0.098193	LPAR5	0.518265	ALS
ENSG00000111644	12	6697241	6806626	172	29	43690	0.93622	0.17458	ACRBP	0.620781	ALS
ENSG00000111653	12	6709446	6822314	182	37	43690	0.54757	0.29199	ING4	0.715385	ALS
ENSG00000126746	12	6725643	6848738	256	39	43690	2.8391	0.0022618	ZNF384	0.107657	ALS
ENSG00000139200	12	6752958	6859966	280	38	43690	3.4941	0.00023784	PIANP	0.025523	ALS
ENSG00000111652	12	6782907	6891041	311	35	43690	4.3447	6.9727e-06	COPS7A	0.00275189	ALS
ENSG00000089693	12	6807170	6926641	403	52	43690	4.2556	1.0424e-05	MLF2	0.00341684	ALS
ENSG00000159335	12	6824682	6930116	375	51	43690	4.1613	1.5823e-05	PTMS	0.00410561	ALS
ENSG00000089692	12	6831678	6937621	360	50	43690	3.9349	4.162e-05	LAG3	0.00758124	ALS
ENSG00000010610	12	6846024	6979974	406	72	43690	3.5944	0.00016254	CD4	0.0197819	ALS
ENSG00000250510	12	6880711	6989136	288	58	43690	-0.19904	0.57888	GPR162	0.841379	ALS
ENSG00000111664	12	6899118	7006557	300	50	43690	-0.091104	0.5363	GNB3	0.824175	ALS
ENSG00000111665	12	6903957	7011230	306	45	43690	0.026159	0.48957	CDCA3	0.806471	ALS
ENSG00000111667	12	6911292	7025796	313	42	43690	0.20895	0.41724	USP5	0.775031	ALS
ENSG00000111669	12	6926283	7030112	277	38	43690	0.24204	0.40437	TPI1	0.769308	ALS
ENSG00000111671	12	6930099	7048522	305	33	43690	0.22271	0.41188	SPSB2	0.77277	ALS
ENSG00000010626	12	6932733	7073407	368	35	43690	0.28636	0.3873	LRRC23	0.761713	ALS
ENSG00000111674	12	6972909	7082861	307	38	43690	0.7199	0.23579	ENO2	0.676891	ALS
ENSG00000111676	12	6983626	7101484	307	47	43690	1.4422	0.074622	ATN1	0.480737	ALS
ENSG00000111678	12	7002141	7105166	263	40	43690	1.5073	0.06587	C12orf57	0.463511	ALS
ENSG00000111679	12	7005631	7120479	286	43	43690	1.6232	0.052278	PTPN6	0.437401	ALS
ENSG00000126749	12	7022408	7155520	336	46	43690	1.7598	0.039222	EMG1	0.394107	ALS
ENSG00000215021	12	7024490	7129988	245	51	43690	1.8372	0.03309	PHB2	0.370483	ALS
ENSG00000111684	12	7035348	7175814	359	50	43690	1.9182	0.027543	LPCAT3	0.346234	ALS
ENSG00000182326	12	7046351	7228336	376	45	43690	1.9245	0.027144	C1S	0.345157	ALS
ENSG00000159403	12	7137513	7295203	341	62	43690	0.98185	0.16309	C1R	0.608656	ALS
ENSG00000139178	12	7192183	7311869	229	42	43690	0.26209	0.39663	C1RL	0.765538	ALS
ENSG00000139194	12	7226280	7331538	285	37	43690	0.15629	0.4379	RBP5	0.786534	ALS
ENSG00000139182	12	7232294	7361541	359	46	43690	0.0057453	0.49771	CLSTN3	0.809845	ALS
ENSG00000139197	12	7291281	7421170	437	49	43690	2.0741	0.019037	PEX5	0.303104	ALS
ENSG00000215009	12	7406880	7531320	351	34	43690	2.9584	0.0015463	ACSM4	0.0877851	ALS
ENSG00000177675	12	7449281	7682493	607	83	43690	2.5525	0.0053478	CD163L1	0.166509	ALS
ENSG00000177575	12	7573409	7706489	388	58	43690	1.0407	0.14901	CD163	0.589975	ALS
ENSG00000111701	12	7751996	7868499	579	63	43690	0.17606	0.43012	APOBEC1	0.783204	ALS
ENSG00000184344	12	7792378	7898372	531	64	43690	-0.28877	0.61362	GDF3	0.857391	ALS
ENSG00000187569	12	7814050	7920155	487	69	43690	-0.312	0.62248	DPPA3	0.85987	ALS
ENSG00000198178	12	7832011	7954201	502	66	43690	-0.12286	0.54889	CLEC4C	0.829679	ALS
ENSG00000205857	12	7867812	7976717	422	42	43690	0.10963	0.45635	NANOGNB	0.794084	ALS
ENSG00000111704	12	7890390	7998655	359	31	43690	-0.028918	0.51153	NANOG	0.814829	ALS
ENSG00000173262	12	7915108	8093744	432	35	43690	0.97286	0.16531	SLC2A14	0.611766	ALS
ENSG00000059804	12	8021826	8138871	165	19	43690	1.7084	0.043784	SLC2A3	0.414268	ALS
ENSG00000065970	12	8135299	8258099	236	26	43690	1.1168	0.13204	FOXJ2	0.56888	ALS
ENSG00000171860	12	8160898	8269067	190	35	43690	1.2129	0.11259	C3AR1	0.538532	ALS
ENSG00000089818	12	8184807	8300367	190	35	43690	0.87552	0.19065	NECAP1	0.639025	ALS
ENSG00000111729	12	8226228	8341203	166	22	43690	1.4886	0.068294	CLEC4A	0.470911	ALS
ENSG00000196946	12	8240733	8391133	148	15	43690	2.0666	0.019384	ZNF705A	0.304991	ALS
ENSG00000171847	12	8323856	8430214	28	1	43690	2.8043	0.0025217	FAM90A1	0.113476	ALS
ENSG00000205846	12	8558522	8680926	150	11	43690	-0.17677	0.57016	CLEC6A	0.83736	ALS
ENSG00000166527	12	8612071	8724962	300	24	43690	-0.27703	0.60912	CLEC4D	0.855772	ALS
ENSG00000166523	12	8635901	8743559	303	26	43690	-0.49268	0.68888	CLEC4E	0.886115	ALS
ENSG00000111732	12	8704762	8815467	312	30	43690	-1.1688	0.87875	AICDA	0.947372	ALS
ENSG00000197614	12	8739942	8865484	339	28	43690	-1.0213	0.84644	MFAP5	0.937422	ALS
ENSG00000166532	12	8784196	8985691	514	31	43690	-0.38016	0.64809	RIMKLB	0.871833	ALS
ENSG00000166535	12	8925068	9089597	525	60	43690	-0.060876	0.52427	A2ML1	0.81841	ALS
ENSG00000111752	12	9016492	9144063	444	38	43690	-0.64602	0.74087	PHC1	0.904048	ALS
ENSG00000003056	12	9042959	9152551	362	26	43690	-0.69917	0.75778	M6PR	0.909622	ALS
ENSG00000139187	12	9052640	9213356	532	33	43690	-1.059	0.8552	KLRG1	0.94071	ALS
ENSG00000175899	12	9170260	9318825	436	34	43690	-0.67938	0.75155	A2M	0.907364	ALS
ENSG00000126838	12	9251436	9410966	627	59	43690	-1.4627	0.92822	PZP	0.968046	ALS
ENSG00000111796	12	9697147	9810482	330	33	43690	-0.093699	0.53733	KLRB1	0.824285	ALS
ENSG00000069493	12	9767565	9898413	627	38	43690	-0.69877	0.75765	CLEC2D	0.909622	ALS
ENSG00000184293	12	9818456	9935895	575	30	43690	-0.097548	0.53885	CLECL1	0.825133	ALS
ENSG00000110848	12	9855082	9963497	528	37	43690	-0.21225	0.58405	CD69	0.843688	ALS
ENSG00000150045	12	9930077	10047606	464	64	43690	-0.13728	0.5546	KLRF1	0.832027	ALS
ENSG00000110852	12	9955583	10072735	439	63	43690	-0.2044	0.58098	CLEC2B	0.842489	ALS
ENSG00000256797	12	9984088	10098432	458	64	43690	0.34445	0.36525	KLRF2	0.751036	ALS
ENSG00000188393	12	10001272	10134980	609	71	43690	0.42459	0.33557	CLEC2A	0.740914	ALS
ENSG00000172322	12	10053915	10198293	687	53	43690	0.046358	0.48151	CLEC12A	0.803747	ALS
ENSG00000165682	12	10088241	10216023	590	50	43690	-0.11587	0.54612	CLEC1B	0.82776	ALS
ENSG00000256660	12	10113226	10221218	480	48	43690	-0.30828	0.62107	CLEC12B	0.859666	ALS
ENSG00000197992	12	10133276	10268565	572	55	43690	0.5019	0.30787	CLEC9A	0.725865	ALS
ENSG00000150048	12	10172153	10314226	561	54	43690	0.88391	0.18837	CLEC1A	0.63598	ALS
ENSG00000172243	12	10219376	10332857	495	48	43690	0.99458	0.15997	CLEC7A	0.603319	ALS
ENSG00000173391	12	10260902	10374737	528	56	43690	-0.15314	0.56086	OLR1	0.835293	ALS
ENSG00000165685	12	10273141	10394400	545	53	43690	-0.25945	0.60236	TMEM52B	0.852275	ALS
ENSG00000139112	12	10315057	10425727	525	48	43690	-0.5192	0.69819	GABARAPL1	0.888998	ALS
ENSG00000134539	12	10328657	10519850	830	60	43690	-0.23659	0.59351	KLRD1	0.848178	ALS
ENSG00000213809	12	10474952	10594473	326	29	43690	-0.68804	0.75428	KLRK1	0.908664	ALS
ENSG00000255819	12	10474952	10612745	406	35	43690	-0.93975	0.82633	KLRC4-KLRK1	0.932066	ALS
ENSG00000183542	12	10509983	10612356	275	20	43690	-1.841	0.96719	KLRC4	0.984073	ALS
ENSG00000205810	12	10514911	10623194	288	18	43690	-1.6785	0.95337	KLRC3	0.979208	ALS
ENSG00000255641	12	10514911	10638600	350	20	43690	-1.6351	0.94899	NKG2-E	0.977546	ALS
ENSG00000205809	12	10529453	10644899	324	19	43690	-1.5654	0.94126	KLRC2	0.973883	ALS
ENSG00000134545	12	10544863	10657284	316	21	43690	-1.4221	0.9225	KLRC1	0.965579	ALS
ENSG00000180574	12	10608201	10725734	501	29	43690	0.15602	0.43801	EIF2S3L	0.786657	ALS
ENSG00000111196	12	10708612	10816222	448	30	43690	1.1224	0.13084	MAGOHB	0.56715	ALS
ENSG00000060140	12	10721538	10876917	619	54	43690	0.97138	0.16568	STYK1	0.612364	ALS
ENSG00000060138	12	10801683	10925911	534	41	43690	0.5649	0.28607	YBX3	0.709612	ALS
ENSG00000121377	12	10904131	11005226	280	24	43690	-1.1328	0.87135	TAS2R7	0.944879	ALS
ENSG00000121314	12	10908650	11009892	268	23	43690	-1.236	0.89177	TAS2R8	0.952122	ALS
ENSG00000121381	12	10911693	11012767	263	21	43690	-1.0952	0.86328	TAS2R9	0.942641	ALS
ENSG00000111215	12	10927559	11374212	329	35	43690	-0.31391	0.6232	PRR4	0.860189	ALS
ENSG00000121318	12	10927916	11028957	138	22	43690	-1.1044	0.8653	TAS2R10	0.943069	ALS
ENSG00000212127	12	11040005	11374172	189	21	43690	0.31405	0.37674	TAS2R14	0.757398	ALS
ENSG00000226761	12	11163964	11264893	12	2	43690	-0.33495	0.63117	TAS2R46	0.863547	ALS
ENSG00000255374	12	11193886	11294912	12	2	43690	-0.33495	0.63117	TAS2R43	0.863547	ALS
ENSG00000256188	12	11235557	11337243	33	6	43690	0.63777	0.26181	TAS2R30	0.693792	ALS
ENSG00000186136	12	11288599	11389543	219	26	43690	0.20414	0.41912	TAS2R42	0.776374	ALS
ENSG00000197870	12	11368857	11472739	241	17	43690	-0.93519	0.82515	PRB3	0.93181	ALS
ENSG00000230657	12	11410017	11513369	241	30	43690	-1.4226	0.92257	PRB4	0.965579	ALS
ENSG00000251655	12	11454757	11598500	332	35	43690	-0.417	0.66166	PRB1	0.876182	ALS
ENSG00000121335	12	11494476	11703975	635	47	43690	0.34009	0.36689	PRB2	0.752002	ALS
ENSG00000139083	12	11752788	12098336	967	116	43690	0.36472	0.35766	ETV6	0.749172	ALS
ENSG00000121380	12	12152778	12414018	936	93	43690	1.2334	0.10872	BCL2L14	0.533021	ALS
ENSG00000070018	12	12218959	12469946	897	70	43690	1.0101	0.15623	LRP6	0.599299	ALS
ENSG00000111261	12	12432198	12553475	531	65	43690	1.7511	0.039961	MANSC1	0.396554	ALS
ENSG00000205791	12	12458342	12560001	400	51	43690	0.62571	0.26575	LOH12CR2	0.695512	ALS
ENSG00000165714	12	12460013	12669840	760	56	43690	0.95823	0.16897	LOH12CR1	0.615817	ALS
ENSG00000111266	12	12578829	12765317	450	40	43690	0.51683	0.30264	DUSP16	0.722837	ALS
ENSG00000111269	12	12714761	12848042	235	35	43690	-0.95237	0.82955	CREBL2	0.933028	ALS
ENSG00000183150	12	12763825	12899141	250	35	43690	-0.76323	0.77734	GPR19	0.91472	ALS
ENSG00000111276	12	12817992	12925305	203	35	43690	-0.30771	0.62085	CDKN1B	0.859666	ALS
ENSG00000178878	12	12828851	13032909	554	61	43690	0.027566	0.489	APOLD1	0.806159	ALS
ENSG00000213782	12	12916250	13032915	401	45	43690	0.35056	0.36296	DDX47	0.749992	ALS
ENSG00000013588	12	12993716	13120871	399	62	43690	0.86317	0.19402	GPRC5A	0.64078	ALS
ENSG00000111291	12	13043709	13155081	327	42	43690	0.52511	0.29975	GPRC5D	0.721075	ALS
ENSG00000013583	12	13077798	13203207	409	39	43690	-0.92546	0.82264	HEBP1	0.931018	ALS
ENSG00000084444	12	13147218	13345455	558	51	43690	-0.12636	0.55028	KIAA1467	0.830359	ALS
ENSG00000111305	12	13186494	13306619	290	34	43690	0.73147	0.23225	GSG1	0.673671	ALS
ENSG00000134531	12	13299650	13419708	438	76	43690	-0.026257	0.51047	EMP1	0.814635	ALS
ENSG00000180861	12	13474023	13590101	542	60	43690	0.1304	0.44813	C12orf36	0.791396	ALS
ENSG00000273079	12	13643165	14183053	2497	170	43690	0.7166	0.23681	GRIN2B	0.677507	ALS
ENSG00000171681	12	14468610	14701697	727	50	43690	0.10229	0.45926	ATF7IP	0.794862	ALS
ENSG00000121316	12	14606595	14771283	378	59	43690	0.34316	0.36574	PLBD1	0.751595	ALS
ENSG00000070019	12	14715576	14899519	405	41	43690	1.0227	0.15323	GUCY2C	0.597012	ALS
ENSG00000197837	12	14870933	14974065	337	29	43690	0.34446	0.36525	HIST4H4	0.751036	ALS
ENSG00000246705	12	14877270	14980936	348	30	43690	0.36509	0.35752	H2AFJ	0.749127	ALS
ENSG00000084463	12	14889410	15006474	390	37	43690	0.58716	0.27855	WBP11	0.704328	ALS
ENSG00000182993	12	14906506	15109520	816	35	43690	0.29182	0.38521	C12orf60	0.760402	ALS
ENSG00000179256	12	14907584	15017116	380	36	43690	0.71064	0.23865	SMCO3	0.678284	ALS
ENSG00000111339	12	14928503	15046429	431	38	43690	0.33918	0.36724	ART4	0.75215	ALS
ENSG00000111341	12	14984115	15088860	479	21	43690	0.43968	0.33008	MGP	0.738633	ALS
ENSG00000139055	12	15016969	15142016	603	35	43690	-0.22487	0.58896	ERP27	0.846208	ALS
ENSG00000111348	12	15044951	15164662	573	40	43690	-0.42511	0.66462	ARHGDIB	0.877391	ALS
ENSG00000139053	12	15075956	15184799	496	40	43690	-0.53521	0.70375	PDE6H	0.890935	ALS
ENSG00000134533	12	15210717	15551609	879	53	43690	-1.1151	0.86759	RERG	0.944089	ALS
ENSG00000151490	12	15425331	15800333	1045	73	43690	0.95731	0.16921	PTPRO	0.615853	ALS
ENSG00000151491	12	15723092	16085263	716	40	43690	1.5537	0.060127	EPS8	0.449683	ALS
ENSG00000023734	12	15985325	16106412	220	14	43690	0.63186	0.26374	STRAP	0.694464	ALS
ENSG00000023697	12	16014106	16240220	460	50	43690	-0.028777	0.51148	DERA	0.814829	ALS
ENSG00000188991	12	16291419	16480619	640	35	43690	0.36724	0.35672	SLC15A5	0.748631	ALS
ENSG00000008394	12	16450076	16812193	865	98	43690	1.8363	0.033158	MGST1	0.370587	ALS
ENSG00000048540	12	16651307	16813528	299	63	43690	1.2926	0.098077	LMO3	0.517973	ALS
ENSG00000111404	12	18183803	18523041	1406	79	43690	0.84732	0.19841	RERGL	0.645338	ALS
ENSG00000139144	12	18350548	18851348	2275	102	43690	0.36742	0.35665	PIK3C2G	0.748631	ALS
ENSG00000139151	12	18786103	18940991	774	56	43690	0.28161	0.38912	PLCZ1	0.762896	ALS
ENSG00000177938	12	18841045	18942121	466	45	43690	-0.62255	0.73321	CAPZA3	0.901534	ALS
ENSG00000052126	12	19232648	19579334	1241	67	43690	0.74114	0.22931	PLEKHA5	0.671632	ALS
ENSG00000139154	12	19506979	19923735	2165	86	43690	0.86228	0.19427	AEBP2	0.640799	ALS
ENSG00000172572	12	20472179	20887315	1514	120	43690	0.3326	0.36972	PDE3A	0.752813	ALS
ENSG00000139155	12	20798289	20956320	651	36	43690	-0.059052	0.52354	SLCO1C1	0.818308	ALS
ENSG00000111700	12	20913636	21293040	1683	42	43690	1.2225	0.11075	SLCO1B3	0.536448	ALS
ENSG00000257046	12	20918608	21293179	1653	42	43690	1.2555	0.10464	LST3	0.52787	ALS
ENSG00000205754	12	20918673	21295679	1662	43	43690	1.2759	0.101	SLCO1B7	0.522732	ALS
ENSG00000257062	12	21150113	21379829	954	34	43690	1.7807	0.037484	RP11-125O5.2	0.387665	ALS
ENSG00000134538	12	21234136	21442180	896	42	43690	2.4506	0.0071302	SLCO1B1	0.194632	ALS
ENSG00000084453	12	21367534	21622528	1232	72	43690	3.0379	0.0011913	SLCO1A2	0.0754782	ALS
ENSG00000121351	12	21457893	21582912	526	52	43690	2.2714	0.011562	IAPP	0.251393	ALS
ENSG00000121350	12	21540549	21673300	648	36	43690	1.6078	0.053939	PYROXD1	0.439261	ALS
ENSG00000004700	12	21571845	21704603	698	38	43690	1.3776	0.084167	RECQL	0.496214	ALS
ENSG00000111711	12	21604715	21721342	618	38	43690	1.4482	0.073782	GOLT1B	0.478894	ALS
ENSG00000134548	12	21629241	21740311	526	32	43690	1.3425	0.089715	C12orf39	0.503115	ALS
ENSG00000111713	12	21639123	21807781	612	52	43690	1.3512	0.088322	GYS2	0.500997	ALS
ENSG00000111716	12	21738276	21960791	420	36	43690	-1.0191	0.84593	LDHB	0.937417	ALS
ENSG00000121361	12	21867889	21978515	149	30	43690	-0.53571	0.70392	KCNJ8	0.890964	ALS
ENSG00000069431	12	21900335	22144336	502	64	43690	0.35766	0.3603	ABCC9	0.74964	ALS
ENSG00000111726	12	22149108	22268608	374	43	43690	0.61722	0.26854	CMAS	0.698042	ALS
ENSG00000111728	12	22166707	22639975	1367	80	43690	0.089517	0.46434	ST8SIA1	0.796416	ALS
ENSG00000111731	12	22551517	22747480	266	12	43690	0.31085	0.37796	C2CD5	0.75778	ALS
ENSG00000139163	12	22728009	22893599	372	29	43690	0.35587	0.36097	ETNK1	0.74964	ALS
ENSG00000134532	12	23632440	24153966	1847	189	43690	-0.64213	0.73961	SOX5	0.903655	ALS
ENSG00000060982	12	24914295	25152393	1184	98	43690	0.22152	0.41234	BCAT1	0.77315	ALS
ENSG00000268865	12	25005243	25107615	448	69	43690	0.33431	0.36907	AC026310.1	0.752813	ALS
ENSG00000226397	12	25096358	25200453	600	67	43690	0.85839	0.19534	C12orf77	0.642249	ALS
ENSG00000118308	12	25123936	25311268	950	101	43690	0.78895	0.21507	LRMP	0.65927	ALS
ENSG00000118307	12	25211354	25398096	810	40	43690	0.42062	0.33702	CASC1	0.741213	ALS
ENSG00000205707	12	25298150	25412579	476	37	43690	0.49668	0.30971	LYRM5	0.726511	ALS
ENSG00000133703	12	25307723	25453870	593	51	43690	1.0879	0.13832	KRAS	0.576571	ALS
ENSG00000268076	12	25331515	25440840	441	53	43690	1.2033	0.11442	AC087239.1	0.540981	ALS
ENSG00000152936	12	25512241	25851513	1672	109	43690	1.0632	0.14383	IFLTD1	0.584449	ALS
ENSG00000123094	12	26061962	26282825	1064	63	43690	-0.48115	0.6848	RASSF8	0.883529	ALS
ENSG00000123095	12	26222959	26328060	457	68	43690	-0.86872	0.8075	BHLHE41	0.924028	ALS
ENSG00000123096	12	26224924	26502223	1211	109	43690	-0.035778	0.51427	SSPN	0.81574	ALS
ENSG00000123104	12	26440342	27036131	2497	157	43690	-0.56388	0.71358	ITPR2	0.895822	ALS
ENSG00000064102	12	27008114	27141259	432	60	43690	-0.50873	0.69453	ASUN	0.887682	ALS
ENSG00000111790	12	27041316	27169583	395	58	43690	-0.72783	0.76664	FGFR1OP2	0.911901	ALS
ENSG00000064115	12	27076128	27217367	563	56	43690	-1.1204	0.86873	TM7SF3	0.944255	ALS
ENSG00000152944	12	27125479	27269276	733	48	43690	-1.7773	0.96224	MED21	0.982095	ALS
ENSG00000214700	12	27183991	27285447	620	29	43690	-1.5514	0.93959	C12orf71	0.973261	ALS
ENSG00000211455	12	27346901	27528892	778	54	43690	-2.2844	0.98883	STK38L	0.994341	ALS
ENSG00000029153	12	27435787	27626241	794	61	43690	-1.6647	0.95201	ARNTL2	0.978804	ALS
ENSG00000165935	12	27569743	27705118	686	47	43690	-0.62885	0.73528	SMCO2	0.902334	ALS
ENSG00000110841	12	27626364	27898497	1035	84	43690	0.27428	0.39194	PPFIBP1	0.763212	ALS
ENSG00000174236	12	27799428	27900566	238	38	43690	1.215	0.11219	REP15	0.538532	ALS
ENSG00000061794	12	27813706	27959228	382	35	43690	0.69062	0.2449	MRPS35	0.682831	ALS
ENSG00000205693	12	27865671	27974209	377	35	43690	0.17319	0.43125	MANSC4	0.783805	ALS
ENSG00000087448	12	27882953	28005973	509	46	43690	-0.12436	0.54949	KLHL42	0.829825	ALS
ENSG00000087494	12	28061017	28175638	456	49	43690	-0.73822	0.76981	PTHLH	0.9134	ALS
ENSG00000123106	12	28236182	28782883	1823	38	43690	2.0774	0.018882	CCDC91	0.302592	ALS
ENSG00000064763	12	29252036	29543913	1415	59	43690	-1.4762	0.93006	FAR2	0.968825	ALS
ENSG00000087502	12	29440285	29584122	497	44	43690	-0.9917	0.83933	ERGIC2	0.936082	ALS
ENSG00000257599	12	29492227	29690421	760	71	43690	-0.45799	0.67652	OVCH1-AS1	0.880903	ALS
ENSG00000187950	12	29515407	29700619	750	77	43690	-0.26775	0.60555	OVCH1	0.85377	ALS
ENSG00000133687	12	29603773	29987692	1763	138	43690	0.11889	0.45268	TMTC1	0.793543	ALS
ENSG00000133704	12	30731922	30898920	677	34	43690	0.57758	0.28177	IPO8	0.706801	ALS
ENSG00000110888	12	30812486	30957885	552	39	43690	0.58396	0.27962	CAPRIN2	0.705181	ALS
ENSG00000110900	12	31029362	31199534	785	115	43690	1.8226	0.034181	TSPAN11	0.374368	ALS
ENSG00000013573	12	31176779	31307725	350	29	43690	0.79	0.21476	DDX11	0.659127	ALS
ENSG00000139146	12	31383518	31529992	444	83	43690	-1.0116	0.84413	FAM60A	0.936746	ALS
ENSG00000177340	12	31427250	31528879	267	61	43690	-0.33668	0.63182	AC024940.1	0.863953	ALS
ENSG00000170456	12	31485157	31794031	1312	53	43690	-0.46783	0.68005	DENND5B	0.881845	ALS
ENSG00000139160	12	31750094	31876048	548	62	43690	-0.34196	0.63381	METTL20	0.864739	ALS
ENSG00000151743	12	31774071	31932108	698	73	43690	-0.19184	0.57606	AMN1	0.840451	ALS
ENSG00000188375	12	31894123	31995175	523	44	43690	0.41147	0.34036	H3F3C	0.742782	ALS
ENSG00000174718	12	32062304	32196039	786	89	43690	-1.2778	0.89935	KIAA1551	0.955808	ALS
ENSG00000151746	12	32209769	32586567	1967	97	43690	-0.1158	0.54609	BICD1	0.82776	ALS
ENSG00000139132	12	32502463	32848984	1638	77	43690	0.42015	0.33719	FGD4	0.741213	ALS
ENSG00000087470	12	32782134	32948486	814	37	43690	0.53121	0.29764	DNM1L	0.720075	ALS
ENSG00000139131	12	32830424	32958836	629	32	43690	0.385	0.35012	YARS2	0.745915	ALS
ENSG00000057294	12	32893679	33099774	899	79	43690	0.34634	0.36454	PKP2	0.750819	ALS
ENSG00000110975	12	33477173	33642754	562	35	43690	-0.59057	0.7226	SYT10	0.898889	ALS
ENSG00000139133	12	34125216	34232629	291	14	43690	-0.076058	0.53031	ALG10	0.820242	ALS
ENSG00000175548	12	38660380	38767784	315	18	43690	-0.86944	0.8077	ALG10B	0.924028	ALS
ENSG00000139117	12	38990624	39351232	1058	37	43690	0.25778	0.39829	CPNE8	0.765869	ALS
ENSG00000139116	12	39637030	39887192	546	33	43690	0.43831	0.33058	KIF21A	0.738939	ALS
ENSG00000173208	12	39893835	40063553	463	47	43690	1.6835	0.046137	ABCD2	0.419752	ALS
ENSG00000180116	12	39969969	40352102	1092	64	43690	3.4692	0.00026105	C12orf40	0.0267315	ALS
ENSG00000151229	12	40098823	40549891	1420	86	43690	2.7268	0.0031974	SLC2A13	0.125148	ALS
ENSG00000188906	12	40540546	40813087	1392	60	43690	1.7707	0.038302	LRRK2	0.390456	ALS
ENSG00000205592	12	40737197	41014632	1691	55	43690	1.3134	0.094524	MUC19	0.512322	ALS
ENSG00000018236	12	41036244	41516220	2054	88	43690	2.6534	0.0039846	CNTN1	0.143386	ALS
ENSG00000165966	12	41532250	42018392	2372	86	43690	0.67176	0.25087	PDZRN4	0.684237	ALS
ENSG00000151233	12	42425647	42588681	621	52	43690	-0.16296	0.56472	GXYLT1	0.836346	ALS
ENSG00000015153	12	42500906	42682151	684	44	43690	-0.51961	0.69833	YAF2	0.889057	ALS
ENSG00000269367	12	42574050	42678075	376	27	43690	-0.51943	0.69827	AC020629.1	0.88904	ALS
ENSG00000134283	12	42582249	42903517	1278	49	43690	-1.099	0.86412	PPHLN1	0.942641	ALS
ENSG00000139168	12	42655880	42769920	415	33	43690	-1.2413	0.89276	ZCRB1	0.952492	ALS
ENSG00000139174	12	42802140	43034157	1036	90	43690	-0.96094	0.83171	PRICKLE1	0.934083	ALS
ENSG00000173157	12	43697669	43995724	1173	43	43690	-0.24995	0.59869	ADAMTS20	0.851087	ALS
ENSG00000129317	12	44072410	44202620	437	32	43690	-0.31123	0.62219	PUS7L	0.859825	ALS
ENSG00000198001	12	44102747	44233346	428	39	43690	0.044767	0.48215	IRAK4	0.803833	ALS
ENSG00000151239	12	44137526	44250178	383	40	43690	1.512	0.065265	TWF1	0.463064	ALS
ENSG00000139173	12	44179770	44833545	2221	67	43690	0.90982	0.18146	TMEM117	0.627183	ALS
ENSG00000184613	12	44852058	45365631	1453	86	43690	-0.84475	0.80088	NELL2	0.921798	ALS
ENSG00000185610	12	45358455	45494882	464	26	43690	-0.51782	0.69771	DBX2	0.888711	ALS
ENSG00000177119	12	45559770	45884187	870	34	43690	-0.20153	0.57986	ANO6	0.841675	ALS
ENSG00000189079	12	46073448	46351823	370	29	43690	0.36005	0.35941	ARID2	0.74964	ALS
ENSG00000139218	12	46262914	46435903	266	27	43690	0.73504	0.23116	SCAF11	0.672341	ALS
ENSG00000111371	12	46526846	46713800	561	92	43690	-0.48843	0.68738	SLC38A1	0.88523	ALS
ENSG00000134294	12	46701972	46816650	339	32	43690	-1.6687	0.95241	SLC38A2	0.978811	ALS
ENSG00000139209	12	47108546	47276191	679	54	43690	0.56957	0.28449	SLC38A4	0.707833	ALS
ENSG00000139211	12	47419490	47523734	475	74	43690	0.37374	0.3543	AMIGO2	0.747736	ALS
ENSG00000179715	12	47423386	47680443	1176	111	43690	0.36218	0.35861	PCED1B	0.74964	ALS
ENSG00000005175	12	48007070	48149844	572	35	43690	-0.0051087	0.50204	RPAP3	0.810723	ALS
ENSG00000111405	12	48053517	48169350	476	44	43690	0.33984	0.36699	ENDOU	0.752002	ALS
ENSG00000079337	12	48078455	48214823	610	64	43690	0.056021	0.47766	RAPGEF3	0.80234	ALS
ENSG00000211584	12	48097699	48226536	578	63	43690	0.076187	0.46964	SLC48A1	0.798928	ALS
ENSG00000061273	12	48126505	48276915	601	85	43690	-0.53511	0.70371	HDAC7	0.890935	ALS
ENSG00000268069	12	48128706	48229787	432	59	43690	-0.044823	0.51788	AC004466.1	0.816475	ALS
ENSG00000111424	12	48185320	48386831	836	98	43690	-1.4736	0.92971	VDR	0.968825	ALS
ENSG00000134291	12	48307352	48412661	541	58	43690	-0.93519	0.82515	TMEM106C	0.93181	ALS
ENSG00000139219	12	48316748	48448269	646	61	43690	-0.64738	0.74131	COL2A1	0.904048	ALS
ENSG00000257955	12	48363554	48469165	471	43	43690	-0.31058	0.62194	RP1-228P16.5	0.859825	ALS
ENSG00000079387	12	48386681	48550091	689	43	43690	0.16091	0.43608	SENP1	0.785649	ALS
ENSG00000152556	12	48448922	48590187	606	40	43690	0.27637	0.39113	PFKM	0.763086	ALS
ENSG00000177981	12	48491571	48624996	670	38	43690	0.30103	0.3817	ASB8	0.759072	ALS
ENSG00000177875	12	48527366	48629709	521	34	43690	0.24687	0.4025	C12orf68	0.768645	ALS
ENSG00000269514	12	48542170	48645814	552	30	43690	0.38995	0.34829	DKFZP779L1853	0.744781	ALS
ENSG00000172640	12	48546081	48647170	543	30	43690	0.41189	0.34021	OR10AD1	0.742782	ALS
ENSG00000187166	12	48672763	48774062	346	26	43690	-0.45055	0.67384	H1FNT	0.880506	ALS
ENSG00000167528	12	48683791	48795197	386	35	43690	-0.37687	0.64687	ZNF641	0.871324	ALS
ENSG00000269282	12	48709919	48811738	322	39	43690	-0.20605	0.58162	AC024257.1	0.84253	ALS
ENSG00000139223	12	48816448	48916843	446	28	43690	0.81824	0.20661	ANP32D	0.653739	ALS
ENSG00000177627	12	48826286	48940295	511	24	43690	1.0921	0.1374	C12orf54	0.576172	ALS
ENSG00000197376	12	48851137	48973680	540	25	43690	0.97366	0.16511	OR8S1	0.611385	ALS
ENSG00000167531	12	48911467	49013849	349	35	43690	0.93797	0.17413	LALBA	0.620691	ALS
ENSG00000139620	12	48997184	49126021	349	19	43690	-0.25663	0.60127	KANSL2	0.851468	ALS
ENSG00000129315	12	49032247	49160681	332	22	43690	-0.50069	0.69171	CCNT1	0.886612	ALS
ENSG00000257987	12	49071218	49209569	325	40	43690	-1.5171	0.93538	LINC00935	0.971323	ALS
ENSG00000174233	12	49109975	49232820	277	42	43690	-1.7148	0.95681	ADCY6	0.980515	ALS
ENSG00000167535	12	49157577	49272724	251	44	43690	-1.4329	0.92405	CACNB3	0.965858	ALS
ENSG00000174243	12	49173547	49296625	297	42	43690	-1.3503	0.91155	DDX23	0.961546	ALS
ENSG00000172602	12	49200928	49309681	255	36	43690	-0.97464	0.83513	RND1	0.935433	ALS
ENSG00000272822	12	49247286	49401148	405	28	43690	-0.90502	0.81727	RP11-302B13.5	0.92867	ALS
ENSG00000139537	12	49247893	49375623	365	23	43690	-0.66643	0.74743	CCDC65	0.90579	ALS
ENSG00000134285	12	49265301	49370257	320	18	43690	-0.64873	0.74174	FKBP11	0.904048	ALS
ENSG00000255863	12	49265767	49383446	338	20	43690	-0.72567	0.76598	AC073610.5	0.911363	ALS
ENSG00000134287	12	49279506	49401334	309	22	43690	-0.78629	0.78415	ARF3	0.917074	ALS
ENSG00000169884	12	49309123	49415546	258	30	43690	-0.78682	0.78431	WNT10B	0.917074	ALS
ENSG00000125084	12	49322398	49425459	232	31	43690	-0.84028	0.79962	WNT1	0.92111	ALS
ENSG00000181418	12	49338932	49443092	210	37	43690	-0.97755	0.83585	DDN	0.935433	ALS
ENSG00000181929	12	49346057	49462980	204	42	43690	-0.96335	0.83231	PRKAG1	0.934162	ALS
ENSG00000167548	12	49362758	49503557	224	45	43690	-1.4753	0.92994	KMT2D	0.968825	ALS
ENSG00000167550	12	49408468	49513808	170	32	43690	-1.3171	0.9061	RHEBL1	0.958637	ALS
ENSG00000139549	12	49433204	49538602	200	32	43690	-1.6894	0.95443	DHH	0.979773	ALS
ENSG00000139636	12	49440919	49554683	221	32	43690	-1.6453	0.95005	LMBR1L	0.978032	ALS
ENSG00000123416	12	49471565	49575180	236	26	43690	-1.4052	0.92002	TUBA1B	0.964626	ALS
ENSG00000167552	12	49528579	49633107	232	29	43690	-0.5961	0.72444	TUBA1A	0.898972	ALS
ENSG00000167553	12	49532519	49717114	510	47	43690	0.28671	0.38717	TUBA1C	0.761635	ALS
ENSG00000135406	12	49637035	49742465	347	33	43690	1.1807	0.11886	PRPH	0.548372	ALS
ENSG00000135451	12	49667019	49775514	343	30	43690	1.4091	0.079404	TROAP	0.488137	ALS
ENSG00000186897	12	49676200	49780971	332	28	43690	1.3973	0.081154	C1QL4	0.491418	ALS
ENSG00000178401	12	49690700	49801309	321	30	43690	1.3382	0.090418	DNAJC22	0.503788	ALS
ENSG00000123352	12	49710367	49971205	602	32	43690	1.4684	0.070994	SPATS2	0.473787	ALS
ENSG00000135519	12	49882940	50002091	256	23	43690	1.0754	0.1411	KCNH3	0.582429	ALS
ENSG00000187778	12	49900327	50011936	236	27	43690	0.87063	0.19198	MCRS1	0.639514	ALS
ENSG00000110844	12	49912001	50088449	375	24	43690	0.72534	0.23412	PRPF40B	0.674916	ALS
ENSG00000135436	12	49926668	50049422	252	19	43690	0.60646	0.27211	FAM186B	0.69972	ALS
ENSG00000161791	12	49981724	50151948	447	20	43690	0.44976	0.32644	FMNL3	0.737509	ALS
ENSG00000139644	12	50051508	50208717	478	32	43690	0.4316	0.33302	TMBIM6	0.740183	ALS
ENSG00000167566	12	50134929	50272533	429	37	43690	1.1393	0.12729	NCKAP5L	0.561007	ALS
ENSG00000186666	12	50181573	50286912	322	27	43690	1.4698	0.070805	BCDIN3D	0.473787	ALS
ENSG00000135472	12	50210679	50348000	458	64	43690	2.0818	0.018678	FAIM2	0.301619	ALS
ENSG00000167580	12	50294524	50402664	303	54	43690	1.2947	0.097706	AQP2	0.517534	ALS
ENSG00000161798	12	50305653	50409464	264	51	43690	0.94597	0.17208	AQP5	0.619044	ALS
ENSG00000086159	12	50310977	50420922	271	49	43690	0.22903	0.40942	AQP6	0.771553	ALS
ENSG00000161800	12	50320706	50476919	331	48	43690	-0.3102	0.62179	RACGAP1	0.859825	ALS
ENSG00000110881	12	50401331	50527394	219	26	43690	0.68399	0.24699	ASIC1	0.68326	ALS
ENSG00000066117	12	50428755	50544495	190	22	43690	1.2819	0.099942	SMARCD1	0.521628	ALS
ENSG00000167588	12	50447602	50555102	173	17	43690	1.4136	0.078736	GPD1	0.48772	ALS
ENSG00000178449	12	50455762	50564240	171	15	43690	1.5276	0.063311	COX14	0.459084	ALS
ENSG00000139624	12	50473575	50611288	204	17	43690	1.5977	0.05506	CERS5	0.443261	ALS
ENSG00000050405	12	50519571	50727329	359	17	43690	1.2605	0.10374	LIMA1	0.526402	ALS
ENSG00000269529	12	50640489	50741718	195	13	43690	0.71167	0.23834	AC140061.12	0.677945	ALS
ENSG00000185958	12	50670013	50840405	332	18	43690	0.064489	0.47429	FAM186A	0.800173	ALS
ENSG00000161813	12	50736166	50923787	349	20	43690	0.20899	0.41723	LARP4	0.775031	ALS
ENSG00000066084	12	50848768	51192450	628	23	43690	0.91334	0.18053	DIP2B	0.626785	ALS
ENSG00000123268	12	51107493	51264905	322	23	43690	1.1022	0.13519	ATF1	0.572755	ALS
ENSG00000186452	12	51186703	51331667	354	20	43690	1.0521	0.14637	TMPRSS12	0.588088	ALS
ENSG00000185432	12	51267255	51376300	350	28	43690	1.8882	0.029498	METTL7A	0.357266	ALS
ENSG00000214511	12	51297705	51414289	369	24	43690	2.0152	0.021944	HIGD1C	0.322645	ALS
ENSG00000110911	12	51323184	51472349	462	24	43690	2.3425	0.0095766	SLC11A2	0.228542	ALS
ENSG00000050426	12	51391745	51504207	314	21	43690	2.6294	0.0042766	LETMD1	0.148717	ALS
ENSG00000110925	12	51404990	51527447	354	25	43690	2.8592	0.0021233	CSRNP2	0.102713	ALS
ENSG00000135457	12	51437446	51616926	533	33	43690	3.0456	0.0011611	TFCP2	0.0745623	ALS
ENSG00000184271	12	51530719	51661477	350	37	43690	2.3604	0.0091267	POU6F1	0.22548	ALS
ENSG00000269339	12	51569860	51670085	240	34	43690	1.4739	0.070255	AC139768.1	0.473787	ALS
ENSG00000183283	12	51582076	51715146	345	25	43690	0.36923	0.35598	DAZAP2	0.748322	ALS
ENSG00000170545	12	51588342	51714674	336	24	43690	0.36997	0.3557	SMAGP	0.748127	ALS
ENSG00000110934	12	51624822	51768452	422	26	43690	-0.0058076	0.50232	BIN2	0.810903	ALS
ENSG00000139610	12	51672227	51790463	346	31	43690	-0.52476	0.70013	CELA1	0.889264	ALS
ENSG00000139629	12	51695031	51836651	368	39	43690	0.42835	0.3342	GALNT6	0.74024	ALS
ENSG00000050438	12	51735101	51952980	464	42	43690	1.4325	0.075997	SLC4A8	0.482513	ALS
ENSG00000196876	12	51934050	52256648	738	62	43690	2.3894	0.0084383	SCN8A	0.214619	ALS
ENSG00000260415	12	52153789	52256636	273	43	43690	1.4932	0.067697	AC068987.1	0.469075	ALS
ENSG00000167612	12	52231744	52335448	420	65	43690	-0.16583	0.56586	ANKRD33	0.836346	ALS
ENSG00000139567	12	52250692	52367145	446	68	43690	-0.17074	0.56779	ACVRL1	0.836685	ALS
ENSG00000135503	12	52295451	52440862	437	68	43690	0.17526	0.43044	ACVR1B	0.783204	ALS
ENSG00000161835	12	52350724	52459673	308	64	43690	-0.29288	0.61519	GRASP	0.858048	ALS
ENSG00000123358	12	52366616	52503291	423	65	43690	-0.71085	0.76141	NR4A1	0.910495	ALS
ENSG00000123395	12	52413030	52521278	369	45	43690	-1.0906	0.86227	C12orf44	0.942359	ALS
ENSG00000167767	12	52512780	52635784	514	59	43690	0.078014	0.46891	KRT80	0.798543	ALS
ENSG00000135480	12	52576304	52695970	492	61	43690	-1.0291	0.84829	KRT7	0.938077	ALS
ENSG00000170442	12	52593084	52752947	753	65	43690	1.0056	0.1573	KRT86	0.601065	ALS
ENSG00000205426	12	52629697	52735318	494	44	43690	1.2615	0.10357	KRT81	0.526402	ALS
ENSG00000170523	12	52658085	52765182	547	36	43690	1.2667	0.10262	KRT83	0.525966	ALS
ENSG00000267873	12	52659128	52759790	511	36	43690	1.2349	0.10844	AC121757.1	0.532435	ALS
ENSG00000135443	12	52703790	52811265	661	43	43690	2.0934	0.018158	KRT85	0.296702	ALS
ENSG00000161849	12	52721596	52829436	618	42	43690	1.7668	0.038629	KRT84	0.39133	ALS
ENSG00000161850	12	52737715	52850139	621	46	43690	1.428	0.076649	KRT82	0.482759	ALS
ENSG00000170454	12	52767854	52878309	645	41	43690	1.2142	0.11234	KRT75	0.538532	ALS
ENSG00000185479	12	52790435	52895910	558	33	43690	0.27246	0.39263	KRT6B	0.763434	ALS
ENSG00000170465	12	52812300	52917569	562	22	43690	-0.23248	0.59192	KRT6C	0.847406	ALS
ENSG00000205420	12	52830958	52937041	590	29	43690	-0.60337	0.72687	KRT6A	0.899342	ALS
ENSG00000186081	12	52858359	52964471	611	54	43690	-1.077	0.85926	KRT5	0.941874	ALS
ENSG00000268716	12	52872915	52972980	571	57	43690	-0.6794	0.75156	AC055736.1	0.907364	ALS
ENSG00000139648	12	52887693	52996931	605	65	43690	0.24038	0.40502	KRT71	0.769522	ALS
ENSG00000170484	12	52909566	53017609	582	59	43690	0.98325	0.16274	KRT74	0.608031	ALS
ENSG00000170486	12	52929373	53045322	686	57	43690	1.6835	0.046136	KRT72	0.419752	ALS
ENSG00000186049	12	52951354	53062343	688	57	43690	1.851	0.032082	KRT73	0.367029	ALS
ENSG00000172867	12	52988342	53095948	625	54	43690	2.0305	0.021151	KRT2	0.317312	ALS
ENSG00000167768	12	53018520	53124191	634	60	43690	1.3234	0.092857	KRT1	0.508552	ALS
ENSG00000189182	12	53033410	53147247	673	57	43690	0.44437	0.32839	KRT77	0.738415	ALS
ENSG00000185069	12	53111939	53221129	643	63	43690	0.64933	0.25806	KRT76	0.691861	ALS
ENSG00000186442	12	53133469	53239901	548	66	43690	0.75128	0.22624	KRT3	0.668313	ALS
ENSG00000170477	12	53150333	53258335	553	66	43690	0.3744	0.35405	KRT4	0.747736	ALS
ENSG00000185640	12	53165194	53278079	601	64	43690	0.025425	0.48986	KRT79	0.806631	ALS
ENSG00000170423	12	53181588	53292876	636	62	43690	-0.49076	0.6882	KRT78	0.885744	ALS
ENSG00000170421	12	53240977	53393738	747	51	43690	-0.54582	0.70741	KRT8	0.892786	ALS
ENSG00000111057	12	53292655	53396685	383	53	43690	-0.61372	0.7303	KRT18	0.899886	ALS
ENSG00000063046	12	53349942	53485993	415	44	43690	0.37326	0.35448	EIF4B	0.747736	ALS
ENSG00000111077	12	53390753	53508156	352	38	43690	0.2958	0.38369	TENC1	0.760237	ALS
ENSG00000167778	12	53408388	53523204	363	42	43690	0.2103	0.41672	SPRYD3	0.775031	ALS
ENSG00000167779	12	53441220	53546129	303	34	43690	0.20864	0.41736	IGFBP6	0.775031	ALS
ENSG00000167780	12	53447302	53568322	344	36	43690	-0.45781	0.67645	SOAT2	0.880903	ALS
ENSG00000139631	12	53501447	53625135	355	33	43690	0.21567	0.41462	CSAD	0.77452	ALS
ENSG00000139651	12	53524484	53634596	288	36	43690	0.67694	0.24922	ZNF740	0.684237	ALS
ENSG00000139626	12	53535102	53651091	305	42	43690	1.0041	0.15766	ITGB7	0.601298	ALS
ENSG00000172819	12	53554354	53676764	313	47	43690	0.98584	0.16211	RARG	0.607399	ALS
ENSG00000182544	12	53595035	53698189	241	40	43690	1.3147	0.094311	MFSD5	0.511993	ALS
ENSG00000135476	12	53612083	53737427	296	31	43690	1.4288	0.07653	ESPL1	0.482759	ALS
ENSG00000123349	12	53639075	53743234	249	33	43690	1.1453	0.12604	PFDN5	0.559274	ALS
ENSG00000139637	12	53643470	53750961	249	33	43690	1.1336	0.12848	C12orf10	0.563278	ALS
ENSG00000094914	12	53651240	53768648	280	30	43690	0.86387	0.19383	AAAS	0.64078	ALS
ENSG00000170374	12	53670362	53789099	274	36	43690	0.79646	0.21288	SP7	0.657145	ALS
ENSG00000185591	12	53723960	53860230	328	30	43690	0.06229	0.47517	SP1	0.800756	ALS
ENSG00000135409	12	53767639	53875318	250	34	43690	0.22466	0.41112	AMHR2	0.772682	ALS
ENSG00000205352	12	53785389	53890429	229	35	43690	0.21048	0.41665	PRR13	0.775031	ALS
ENSG00000197111	12	53785525	53924946	290	41	43690	-0.18268	0.57247	PCBP2	0.839304	ALS
ENSG00000139625	12	53824274	53943847	235	45	43690	-0.70658	0.76008	MAP3K12	0.910232	ALS
ENSG00000139546	12	53844705	53950215	210	39	43690	-0.99462	0.84004	TARBP2	0.936082	ALS
ENSG00000267281	12	53850472	54069763	579	40	43690	-1.7562	0.96047	RP11-793H13.10	0.981558	ALS
ENSG00000139574	12	53850474	53951422	210	36	43690	-1.098	0.8639	NPFF	0.942641	ALS
ENSG00000170653	12	53851640	54070199	579	36	43690	-1.545	0.93882	ATF7	0.972867	ALS
ENSG00000135390	12	53976510	54121192	471	35	43690	-1.9711	0.97564	ATP5G2	0.988157	ALS
ENSG00000012822	12	54054903	54171529	365	47	43690	-2.289	0.98896	CALCOCO1	0.994419	ALS
ENSG00000123364	12	54282535	54390328	342	46	43690	-1.6574	0.95128	HOXC13	0.978713	ALS
ENSG00000123407	12	54298618	54402740	301	41	43690	-1.4918	0.93213	HOXC12	0.970021	ALS
ENSG00000123388	12	54316910	54421427	266	41	43690	-1.0857	0.8612	HOXC11	0.942127	ALS
ENSG00000180818	12	54328849	54434063	254	44	43690	-1.0447	0.85193	HOXC10	0.939459	ALS
ENSG00000273049	12	54329629	54478672	337	63	43690	-0.79772	0.78748	RP11-834C11.12	0.918089	ALS
ENSG00000197757	12	54334408	54474607	315	60	43690	-0.92717	0.82308	HOXC6	0.931114	ALS
ENSG00000180806	12	54338679	54447121	244	50	43690	-1.1892	0.88282	HOXC9	0.948543	ALS
ENSG00000037965	12	54352832	54457570	226	48	43690	-1.061	0.85565	HOXC8	0.940932	ALS
ENSG00000198353	12	54360715	54499813	275	53	43690	-0.55328	0.70996	HOXC4	0.893594	ALS
ENSG00000172789	12	54376637	54479142	199	46	43690	-0.27588	0.60868	HOXC5	0.855509	ALS
ENSG00000273266	12	54397661	54499814	198	44	43690	-0.19042	0.57551	HOXC4	0.840217	ALS
ENSG00000123415	12	54508529	54632778	295	42	43690	-0.92252	0.82187	SMUG1	0.930856	ALS
ENSG00000094916	12	54574724	54723886	249	47	43690	-1.3279	0.9079	CBX5	0.959566	ALS
ENSG00000135486	12	54623977	54730872	145	34	43690	-0.84712	0.80154	HNRNPA1	0.921997	ALS
ENSG00000123405	12	54635895	54744905	148	34	43690	-1.0849	0.86102	NFE2	0.94208	ALS
ENSG00000111481	12	54644986	54795633	229	48	43690	-0.57442	0.71716	COPZ1	0.897475	ALS
ENSG00000139572	12	54706229	54808271	190	38	43690	-0.42571	0.66484	GPR84	0.877415	ALS
ENSG00000161642	12	54712917	54835082	238	45	43690	-0.16978	0.56741	ZNF385A	0.836546	ALS
ENSG00000161638	12	54739045	54863244	270	35	43690	0.81575	0.20732	ITGA5	0.654142	ALS
ENSG00000170627	12	54799734	54917386	347	40	43690	1.2035	0.11439	GTSF1	0.540981	ALS
ENSG00000123338	12	54841495	54987726	493	91	43690	1.5823	0.056785	NCKAP1L	0.447313	ALS
ENSG00000123360	12	54893134	55023023	457	79	43690	0.71939	0.23595	PDE1B	0.677051	ALS
ENSG00000135447	12	54919171	55032443	400	69	43690	0.71397	0.23762	PPP1R1A	0.677849	ALS
ENSG00000135413	12	54974595	55078679	385	43	43690	-0.34903	0.63647	LACRT	0.865998	ALS
ENSG00000161634	12	54988375	55092277	405	43	43690	-0.68087	0.75202	DCD	0.907463	ALS
ENSG00000172551	12	55174303	55302177	513	23	43690	-0.75287	0.77424	MUCL1	0.914377	ALS
ENSG00000135426	12	55291802	55428530	580	40	43690	1.1876	0.1175	TESPA1	0.547043	ALS
ENSG00000123307	12	55363729	55473798	316	32	43690	0.85969	0.19498	NEUROD4	0.641602	ALS
ENSG00000170605	12	55473465	55574586	303	5	43690	0.33814	0.36763	OR9K2	0.752177	ALS
ENSG00000179919	12	55564809	55665759	254	13	43690	0.22017	0.41287	OR10A7	0.773249	ALS
ENSG00000197706	12	55590982	55692086	219	18	43690	-0.027276	0.51088	OR6C74	0.814694	ALS
ENSG00000188324	12	55638072	55739016	266	25	43690	-1.0773	0.85933	OR6C6	0.941874	ALS
ENSG00000205330	12	55664346	55765408	291	23	43690	-0.81913	0.79364	OR6C1	0.919424	ALS
ENSG00000205329	12	55675485	55776420	309	20	43690	-0.79998	0.78814	OR6C3	0.918103	ALS
ENSG00000187857	12	55708895	55809833	347	14	43690	-0.74949	0.77322	OR6C75	0.914192	ALS
ENSG00000205328	12	55744214	55845289	344	18	43690	-0.76107	0.77669	OR6C65	0.91472	ALS
ENSG00000185821	12	55770038	55870976	366	21	43690	-0.71708	0.76334	OR6C76	0.910564	ALS
ENSG00000179695	12	55795998	55896936	434	25	43690	-0.44504	0.67185	OR6C2	0.87996	ALS
ENSG00000184954	12	55812984	55913922	471	26	43690	-0.48265	0.68533	OR6C70	0.883791	ALS
ENSG00000205327	12	55836147	55937100	495	27	43690	-0.50677	0.69384	OR6C68	0.887293	ALS
ENSG00000179626	12	55894983	55996028	436	25	43690	0.046587	0.48142	OR6C4	0.803718	ALS
ENSG00000179615	12	55918199	56019128	397	31	43690	0.22293	0.41179	OR2AP1	0.772754	ALS
ENSG00000175398	12	55980644	56081638	393	46	43690	0.61241	0.27013	OR10P1	0.698641	ALS
ENSG00000170439	12	56025330	56128395	312	48	43690	1.4458	0.074114	METTL7B	0.480005	ALS
ENSG00000135424	12	56028352	56159827	327	52	43690	1.2979	0.097153	ITGA7	0.516405	ALS
ENSG00000135441	12	56059820	56163871	177	34	43690	1.5113	0.065359	BLOC1S1	0.463144	ALS
ENSG00000258311	12	56059820	56168487	182	35	43690	1.4678	0.071081	RP11-644F5.10	0.47414	ALS
ENSG00000135437	12	56064151	56168489	175	33	43690	1.4486	0.07373	RDH5	0.478894	ALS
ENSG00000135404	12	56069107	56173491	160	30	43690	1.5605	0.059325	CD63	0.448148	ALS
ENSG00000135414	12	56087064	56200911	150	31	43690	1.2894	0.098628	GDF11	0.519074	ALS
ENSG00000205323	12	56096247	56261540	193	37	43690	0.74333	0.22864	SARNP	0.670577	ALS
ENSG00000257390	12	56101059	56271330	190	37	43690	0.61099	0.2706	RP11-762I7.5	0.698641	ALS
ENSG00000123353	12	56161703	56265663	113	26	43690	0.04447	0.48226	ORMDL2	0.803833	ALS
ENSG00000135392	12	56164744	56274608	117	26	43690	0.02489	0.49007	DNAJC14	0.806803	ALS
ENSG00000123342	12	56179217	56286750	111	25	43690	0.11271	0.45513	MMP19	0.794084	ALS
ENSG00000170473	12	56245197	56376402	132	20	43690	0.97889	0.16382	WIBG	0.60927	ALS
ENSG00000065357	12	56271103	56397811	170	29	43690	0.70018	0.24191	DGKA	0.68132	ALS
ENSG00000185664	12	56297889	56417101	175	33	43690	0.39332	0.34704	PMEL	0.743999	ALS
ENSG00000123374	12	56310553	56416568	162	31	43690	0.20515	0.41873	CDK2	0.775863	ALS
ENSG00000111540	12	56317697	56438490	183	32	43690	0.10394	0.45861	RAB5B	0.79465	ALS
ENSG00000139531	12	56340964	56450425	196	28	43690	-0.12868	0.55119	SUOX	0.830751	ALS
ENSG00000123411	12	56351443	56482219	282	23	43690	-0.30905	0.62136	IKZF4	0.859666	ALS
ENSG00000197728	12	56385637	56488116	219	24	43690	-0.41333	0.66032	RPS26	0.876049	ALS
ENSG00000065361	12	56423641	56547289	245	34	43690	-0.52878	0.70152	ERBB3	0.88982	ALS
ENSG00000257411	12	56445115	56553073	213	32	43690	-0.63819	0.73833	RP11-603J24.9	0.903364	ALS
ENSG00000170515	12	56448103	56557691	209	33	43690	-0.64141	0.73937	PA2G4	0.903595	ALS
ENSG00000229117	12	56460370	56561727	164	31	43690	-0.61292	0.73004	RPL41	0.899886	ALS
ENSG00000135482	12	56461943	56566278	167	32	43690	-0.65721	0.74448	ZC3H10	0.904811	ALS
ENSG00000139641	12	56462034	56588455	197	34	43690	-0.28108	0.61068	ESYT1	0.85649	ALS
ENSG00000196465	12	56496040	56603431	156	24	43690	-0.083237	0.53317	MYL6B	0.822238	ALS
ENSG00000092841	12	56501945	56607280	155	23	43690	-0.12498	0.54973	MYL6	0.82994	ALS
ENSG00000139613	12	56506767	56633351	192	31	43690	0.14342	0.44298	SMARCC2	0.788778	ALS
ENSG00000181852	12	56548285	56665717	160	26	43690	1.3978	0.08109	RNF41	0.49126	ALS
ENSG00000139579	12	56565799	56673638	144	22	43690	1.7216	0.04257	NABP2	0.409719	ALS
ENSG00000139540	12	56573833	56681630	145	19	43690	1.8783	0.030173	SLC39A5	0.360629	ALS
ENSG00000139645	12	56581591	56702175	171	17	43690	1.874	0.030464	ANKRD52	0.361371	ALS
ENSG00000135469	12	56610642	56714750	139	12	43690	1.9686	0.024498	COQ10A	0.333463	ALS
ENSG00000062485	12	56615483	56744176	167	11	43690	1.991	0.023243	CS	0.328867	ALS
ENSG00000144785	12	56629700	56759843	173	11	43690	1.9667	0.024606	RP11-977G19.10	0.333592	ALS
ENSG00000257727	12	56653626	56760120	145	10	43690	1.9391	0.026245	CNPY2	0.341382	ALS
ENSG00000135473	12	56660007	56777837	150	13	43690	1.9067	0.028281	PAN2	0.350606	ALS
ENSG00000110944	12	56682663	56784193	130	14	43690	1.8751	0.030389	IL23A	0.36116	ALS
ENSG00000170581	12	56685381	56803939	135	16	43690	1.8674	0.030926	STAT2	0.362988	ALS
ENSG00000175336	12	56704353	56806607	108	18	43690	1.7765	0.037821	APOF	0.388121	ALS
ENSG00000111602	12	56760903	56893187	218	33	43690	0.47565	0.31716	TIMELESS	0.732003	ALS
ENSG00000135517	12	56793286	56912950	215	32	43690	0.52582	0.29951	MIP	0.720921	ALS
ENSG00000176422	12	56812301	56914763	200	29	43690	0.58249	0.28012	SPRYD4	0.705202	ALS
ENSG00000135423	12	56814736	56932198	260	23	43690	0.50074	0.30828	GLS2	0.725865	ALS
ENSG00000076067	12	56865713	57034745	351	47	43690	1.0164	0.15473	RBMS2	0.597595	ALS
ENSG00000076108	12	56939380	57080600	315	41	43690	0.83013	0.20323	BAZ2A	0.649787	ALS
ENSG00000110955	12	56981959	57089798	248	35	43690	0.72568	0.23402	ATP5B	0.674916	ALS
ENSG00000110958	12	57007127	57132159	280	26	43690	0.88551	0.18794	PTGES3	0.635308	ALS
ENSG00000196531	12	57056212	57175412	213	31	43690	1.0584	0.14494	NACA	0.585946	ALS
ENSG00000198056	12	57075380	57196157	216	30	43690	1.4407	0.074831	PRIM1	0.480942	ALS
ENSG00000025423	12	57095945	57231574	273	28	43690	1.5775	0.057336	HSD17B6	0.447524	ALS
ENSG00000170426	12	57266938	57378189	324	28	43690	0.92154	0.17839	SDR9C7	0.624777	ALS
ENSG00000139547	12	57295219	57403158	262	26	43690	0.89789	0.18462	RDH16	0.631341	ALS
ENSG00000166856	12	57338230	57440468	237	23	43690	-0.086452	0.53445	GPR182	0.823006	ALS
ENSG00000268162	12	57340745	57441335	233	23	43690	-0.097603	0.53888	HBCBP	0.825133	ALS
ENSG00000166860	12	57342618	57450230	253	17	43690	-0.075237	0.52999	ZBTB39	0.820242	ALS
ENSG00000166863	12	57353784	57472667	262	18	43690	-0.10013	0.53988	TAC3	0.825878	ALS
ENSG00000166866	12	57372301	57494982	271	21	43690	0.30721	0.37934	MYO1A	0.75804	ALS
ENSG00000166881	12	57399426	57531846	289	32	43690	0.72044	0.23563	TMEM194A	0.67674	ALS
ENSG00000166886	12	57432677	57539259	226	38	43690	0.91989	0.17882	NAB2	0.625152	ALS
ENSG00000166888	12	57439191	57575922	264	43	43690	1.332	0.091424	STAT6	0.50538	ALS
ENSG00000123384	12	57472276	57657134	366	59	43690	2.0139	0.022008	LRP1	0.322645	ALS
ENSG00000182379	12	57560578	57670232	199	34	43690	1.9918	0.023194	NXPH4	0.328867	ALS
ENSG00000182199	12	57573110	57678718	194	36	43690	2.0183	0.021783	SHMT2	0.322645	ALS
ENSG00000185633	12	57578686	57684498	191	36	43690	2.191	0.014224	NDUFA4L2	0.27027	ALS
ENSG00000185482	12	57587236	57694976	192	37	43690	2.2709	0.011576	STAC3	0.251393	ALS
ENSG00000258830	12	57593392	57740267	245	36	43690	2.441	0.0073229	RP11-123K3.4	0.198538	ALS
ENSG00000179912	12	57593392	57874788	501	36	43690	2.5511	0.0053692	R3HDM2	0.166509	ALS
ENSG00000268367	12	57760198	57860536	194	25	43690	2.738	0.0030904	AC126614.1	0.124911	ALS
ENSG00000175189	12	57778543	57894611	238	36	43690	2.6884	0.0035896	INHBC	0.134727	ALS
ENSG00000139269	12	57796106	57903063	224	37	43690	2.6136	0.0044798	INHBE	0.152119	ALS
ENSG00000111087	12	57803918	57916045	235	38	43690	2.5729	0.0050427	GLI1	0.161366	ALS
ENSG00000123329	12	57816038	57932597	240	36	43690	2.3189	0.010201	ARHGAP9	0.237114	ALS
ENSG00000166986	12	57819228	57961352	283	32	43690	2.5556	0.0053	MARS	0.165682	ALS
ENSG00000175197	12	57860371	57964300	194	25	43690	1.5262	0.063484	DDIT3	0.459094	ALS
ENSG00000166987	12	57864493	57973931	197	26	43690	1.7069	0.04392	MBD6	0.414268	ALS
ENSG00000175203	12	57873885	57991114	226	31	43690	2.118	0.017089	DCTN2	0.293692	ALS
ENSG00000155980	12	57893781	58030415	286	41	43690	3.4235	0.00030908	KIF5A	0.0295852	ALS
ENSG00000166908	12	57934957	58047198	257	40	43690	3.7664	8.2826e-05	PIP4K2C	0.0122582	ALS
ENSG00000178498	12	57948405	58053587	281	41	43690	3.9653	3.665e-05	DTX3	0.00708467	ALS
ENSG00000240771	12	57953963	58063162	325	42	43690	3.7699	8.1668e-05	ARHGEF25	0.0122582	ALS
ENSG00000135502	12	57963310	58069934	342	42	43690	3.7087	0.00010418	SLC26A10	0.0144057	ALS
ENSG00000135454	12	57967193	58077138	365	43	43690	3.9149	4.522e-05	B4GALNT1	0.00785915	ALS
ENSG00000135506	12	58037738	58165340	406	31	43690	2.9424	0.0016282	OS9	0.0907195	ALS
ENSG00000135439	12	58068980	58185940	308	28	43690	2.7595	0.0028945	AGAP2	0.120513	ALS
ENSG00000255737	12	58070054	58172139	272	30	43690	2.8851	0.0019566	AGAP2-AS1	0.0986473	ALS
ENSG00000135452	12	58081796	58193994	275	31	43690	2.5832	0.0048949	TSPAN31	0.15949	ALS
ENSG00000135446	12	58091510	58199796	254	25	43690	2.3529	0.0093133	CDK4	0.226473	ALS
ENSG00000139266	12	58098881	58204190	240	33	43690	2.1064	0.017585	2024-03-09	0.294625	ALS
ENSG00000111012	12	58106117	58212769	229	31	43690	1.9973	0.022896	CYP27B1	0.327116	ALS
ENSG00000037897	12	58112254	58216576	226	30	43690	1.9792	0.023899	METTL1	0.330952	ALS
ENSG00000123427	12	58115275	58226324	242	32	43690	1.9446	0.025914	METTL21B	0.339969	ALS
ENSG00000257921	12	58116811	58230829	252	27	43690	2.0187	0.021761	RP11-571M6.15	0.322645	ALS
ENSG00000123297	12	58126372	58251854	269	24	43690	1.6873	0.045776	TSFM	0.418726	ALS
ENSG00000135407	12	58141159	58262487	267	24	43690	1.5411	0.061652	AVIL	0.454259	ALS
ENSG00000175215	12	58163710	58290522	287	25	43690	1.5364	0.062225	CTDSP2	0.454809	ALS
ENSG00000166896	12	58285324	58401052	377	24	43690	0.71825	0.2363	XRCC6BP1	0.677177	ALS
ENSG00000258231	12	58887907	59256842	1283	82	43690	-0.034063	0.51359	RP11-362K2.2	0.81574	ALS
ENSG00000139263	12	59215931	59364303	561	35	43690	1.2262	0.11006	LRIG3	0.535427	ALS
ENSG00000257230	12	59867059	59967965	328	36	43690	-0.98661	0.83808	RP11-272B17.2	0.935844	ALS
ENSG00000118596	12	59939848	60226395	999	53	43690	-0.17603	0.56986	SLC16A7	0.83705	ALS
ENSG00000198673	12	62052040	62722931	2762	137	43690	1.8383	0.033011	FAM19A2	0.370483	ALS
ENSG00000135655	12	62604119	62861211	948	55	43690	-0.013174	0.50526	USP15	0.811877	ALS
ENSG00000061987	12	62810597	63041363	870	53	43690	0.75218	0.22597	MON2	0.668036	ALS
ENSG00000221949	12	62945531	63047214	355	52	43690	0.88076	0.18922	C12orf61	0.637247	ALS
ENSG00000111110	12	62987762	63378817	1637	177	43690	0.61132	0.2705	PPM1H	0.698641	ALS
ENSG00000166148	12	63489014	63594722	513	33	43690	0.15145	0.43981	AVPR1A	0.787352	ALS
ENSG00000177990	12	63902693	64112719	807	34	43690	0.59937	0.27446	DPY19L2	0.700533	ALS
ENSG00000118600	12	64123583	64253338	447	34	43690	0.99804	0.15913	TMEM5	0.603032	ALS
ENSG00000196935	12	64188073	64591613	968	112	43690	2.7814	0.0027065	SRGAP1	0.117059	ALS
ENSG00000174206	12	64530096	64666076	298	36	43690	3.4443	0.00028622	C12orf66	0.0280941	ALS
ENSG00000185306	12	64610217	64834972	639	52	43690	5.2557	7.3723e-08	C12orf56	9.97578e-05	ALS
ENSG00000184575	12	64748130	64894907	369	33	43690	5.0512	2.1951e-07	XPOT	0.000277226	ALS
ENSG00000183735	12	64795660	64945888	395	52	43690	5.8169	2.9983e-09	TBK1	9.46663e-06	ALS
ENSG00000153179	12	64954293	65141347	498	47	43690	1.4094	0.079356	RASSF3	0.488137	ALS
ENSG00000268028	12	65040189	65140329	252	31	43690	2.0462	0.020369	AC025262.1	0.313206	ALS
ENSG00000135677	12	65057225	65203227	316	34	43690	2.5411	0.0055245	GNS	0.168528	ALS
ENSG00000111490	12	65124589	65324812	401	58	43690	2.6937	0.0035329	TBC1D30	0.134233	ALS
ENSG00000156076	12	65394406	65565346	350	32	43690	0.9824	0.16295	WIF1	0.608621	ALS
ENSG00000174106	12	65513351	65692107	415	39	43690	-0.11124	0.54429	LEMD3	0.827677	ALS
ENSG00000174099	12	65622423	65932024	671	48	43690	-0.14085	0.55601	MSRB3	0.832749	ALS
ENSG00000149948	12	66167911	66410075	530	46	43690	-0.059414	0.52369	HMGA2	0.818308	ALS
ENSG00000197301	12	66195120	66325947	274	27	43690	-0.69761	0.75729	RP11-366L20.2	0.909559	ALS
ENSG00000267942	12	66241518	66367967	226	41	43690	0.45161	0.32578	AC090673.2	0.737433	ALS
ENSG00000139233	12	66466842	66574548	284	17	43690	0.22124	0.41245	LLPH	0.77315	ALS
ENSG00000228144	12	66467697	66613765	366	22	43690	0.050058	0.48004	TMBIM4	0.803062	ALS
ENSG00000155957	12	66467709	66613852	366	22	43690	0.050058	0.48004	TMBIM4	0.803062	ALS
ENSG00000090376	12	66532659	66698402	482	52	43690	-0.32415	0.62709	IRAK3	0.861925	ALS
ENSG00000127311	12	66646325	66787423	435	30	43690	0.55605	0.28909	HELB	0.712822	ALS
ENSG00000155974	12	66691211	67247966	2187	160	43690	1.0207	0.15369	GRIP1	0.597044	ALS
ENSG00000111530	12	67613061	67763731	540	27	43690	0.57643	0.28216	CAND1	0.706894	ALS
ENSG00000127334	12	67992118	68109186	369	46	43690	-1.2074	0.88636	DYRK2	0.950062	ALS
ENSG00000111537	12	68498548	68603527	487	42	43690	-0.59121	0.72281	IFNG	0.898889	ALS
ENSG00000111536	12	68545131	68669601	618	56	43690	-0.48747	0.68704	IL26	0.885093	ALS
ENSG00000127318	12	68592022	68697387	467	54	43690	-0.0039371	0.50157	IL22	0.81066	ALS
ENSG00000111554	12	68616223	68776161	612	68	43690	0.32444	0.3728	MDM1	0.754844	ALS
ENSG00000127314	12	68954619	69104372	478	43	43690	0.72882	0.23306	RAP1B	0.674471	ALS
ENSG00000111581	12	69030514	69186785	430	41	43690	0.36139	0.3589	NUP107	0.74964	ALS
ENSG00000175782	12	69089886	69237508	427	44	43690	0.074376	0.47036	SLC35E3	0.799478	ALS
ENSG00000251695	12	69136125	69237743	297	35	43690	0.0924	0.46319	AC124890.1	0.796403	ALS
ENSG00000135679	12	69151956	69289214	430	62	43690	-0.6874	0.75408	MDM2	0.90856	ALS
ENSG00000135678	12	69185977	69415350	857	101	43690	-1.5508	0.93952	CPM	0.973261	ALS
ENSG00000111605	12	69583317	69718138	471	50	43690	0.087714	0.46505	CPSF6	0.796494	ALS
ENSG00000090382	12	69692121	69798014	440	32	43690	0.59824	0.27484	LYZ	0.700706	ALS
ENSG00000127337	12	69703483	69834576	602	43	43690	0.64064	0.26088	YEATS4	0.693391	ALS
ENSG00000166225	12	69814129	70023562	752	51	43690	-0.39828	0.65479	FRS2	0.874161	ALS
ENSG00000166226	12	69929114	70045350	463	48	43690	-1.2474	0.89387	CCT2	0.953009	ALS
ENSG00000198812	12	69952351	70054942	407	46	43690	-1.4425	0.92542	LRRC10	0.966553	ALS
ENSG00000127325	12	69987140	70143256	673	59	43690	-1.7085	0.95623	BEST3	0.980338	ALS
ENSG00000127328	12	70082461	70266984	657	45	43690	-1.4421	0.92536	RAB3IP	0.966553	ALS
ENSG00000258052	12	70145449	70299143	648	49	43690	-0.95611	0.83049	AC025263.3	0.933476	ALS
ENSG00000166268	12	70169084	70402877	1158	66	43690	-0.49792	0.69073	MYRFL	0.886543	ALS
ENSG00000111596	12	70586774	70798773	894	46	43690	-0.21213	0.584	CNOT2	0.843688	ALS
ENSG00000135643	12	70710056	70878072	705	68	43690	0.21568	0.41462	KCNMB4	0.77452	ALS
ENSG00000127329	12	70860630	71081220	1002	104	43690	2.291	0.010981	PTPRB	0.246474	ALS
ENSG00000153233	12	70981853	71364623	1520	128	43690	0.77892	0.21801	PTPRR	0.662069	ALS
ENSG00000258053	12	71391182	71562027	628	31	43690	0.33258	0.36973	CTD-2021H9.3	0.752813	ALS
ENSG00000127324	12	71468865	71885678	1451	86	43690	-0.55849	0.71174	TSPAN8	0.895061	ALS
ENSG00000139292	12	71783550	72030090	962	68	43690	-0.64532	0.74064	LGR5	0.904048	ALS
ENSG00000133858	12	71953252	72111505	516	39	43690	-0.22837	0.59032	ZFC3H1	0.846487	ALS
ENSG00000173451	12	72006789	72124419	365	44	43690	-0.25484	0.60058	THAP2	0.851468	ALS
ENSG00000258064	12	72017984	72142748	401	48	43690	-0.24789	0.59789	RP11-293I14.2	0.850552	ALS
ENSG00000139291	12	72029867	72147836	386	42	43690	-0.22837	0.59032	TMEM19	0.846487	ALS
ENSG00000080371	12	72098654	72234699	437	38	43690	0.16984	0.43257	RAB21	0.784389	ALS
ENSG00000121749	12	72183487	72370629	541	38	43690	1.5097	0.065566	TBC1D15	0.463144	ALS
ENSG00000139287	12	72282626	72630398	927	51	43690	0.1661	0.43404	TPH2	0.78481	ALS
ENSG00000072657	12	72431046	73109422	1645	91	43690	2.0693	0.019261	TRHDE	0.304003	ALS
ENSG00000253719	12	74881551	74985223	463	31	43690	0.27394	0.39206	ATXN7L3B	0.76325	ALS
ENSG00000166006	12	75383857	75653648	804	64	43690	0.042371	0.4831	KCNC2	0.803833	ALS
ENSG00000180881	12	75619759	75834708	563	40	43690	0.19026	0.42455	CAPS2	0.779103	ALS
ENSG00000173401	12	75678419	75814340	379	30	43690	0.036912	0.48528	GLIPR1L1	0.804383	ALS
ENSG00000180481	12	75734850	75876468	399	20	43690	-0.2091	0.58282	GLIPR1L2	0.843235	ALS
ENSG00000139278	12	75824460	75947633	315	19	43690	-0.23473	0.59279	GLIPR1	0.847981	ALS
ENSG00000111615	12	75840684	75955416	283	19	43690	-0.28167	0.6109	KRR1	0.85649	ALS
ENSG00000139289	12	76369227	76477712	284	43	43690	2.0111	0.022158	PHLDA1	0.322645	ALS
ENSG00000187109	12	76388670	76528813	274	40	43690	2.1732	0.014885	NAP1L1	0.276182	ALS
ENSG00000179941	12	76688254	76792222	274	37	43690	-0.9249	0.82249	BBS10	0.931018	ALS
ENSG00000091039	12	76695577	77003589	884	43	43690	-0.46671	0.67965	OSBPL8	0.881719	ALS
ENSG00000186908	12	77107368	77297476	772	45	43690	-0.44874	0.67319	ZDHHC17	0.880353	ALS
ENSG00000175183	12	77202495	77322840	462	51	43690	0.093154	0.46289	CSRP2	0.796403	ALS
ENSG00000165891	12	77365027	77509360	690	80	43690	0.20213	0.41991	E2F7	0.776612	ALS
ENSG00000268519	12	77899297	78000568	534	26	43690	-0.47817	0.68373	AC073528.1	0.883068	ALS
ENSG00000067798	12	78174685	78656790	1910	142	43690	-0.71148	0.76161	NAV3	0.910495	ALS
ENSG00000067715	12	79207773	79895788	1429	67	43690	1.6246	0.05212	SYT1	0.437401	ALS
ENSG00000177425	12	79918759	80134877	197	12	43690	-0.63649	0.73777	PAWR	0.903167	ALS
ENSG00000058272	12	80117343	80379240	247	9	43690	1.3202	0.093379	PPP1R12A	0.509395	ALS
ENSG00000269531	12	80148742	80252321	117	6	43690	1.4617	0.071905	AC073569.1	0.475544	ALS
ENSG00000165899	12	80553233	80822870	683	47	43690	1.0394	0.1493	OTOGL	0.589975	ALS
ENSG00000139304	12	80749774	81122802	1124	69	43690	0.43332	0.33239	PTPRQ	0.739668	ALS
ENSG00000111046	12	81051277	81153253	385	35	43690	-0.32309	0.62669	MYF6	0.861925	ALS
ENSG00000111049	12	81060691	81163452	388	34	43690	-0.37211	0.6451	MYF5	0.87024	ALS
ENSG00000111052	12	81136299	81381704	930	69	43690	0.3565	0.36073	LIN7A	0.74964	ALS
ENSG00000111058	12	81281594	81700533	1732	66	43690	1.386	0.082879	ACSS3	0.493634	ALS
ENSG00000139220	12	81602045	82203332	1893	94	43690	0.60269	0.27336	PPFIA2	0.700213	ALS
ENSG00000133773	12	82567460	82802584	616	34	43690	-0.52623	0.70064	CCDC59	0.889321	ALS
ENSG00000127720	12	82702276	82923015	474	17	43690	0.42185	0.33657	METTL25	0.741213	ALS
ENSG00000179104	12	83030659	83578649	1535	124	43690	-0.01213	0.50484	TMTC2	0.811684	ALS
ENSG00000072041	12	85203492	85357394	544	37	43690	0.99905	0.15888	SLC6A15	0.602857	ALS
ENSG00000231738	12	85358094	85480055	286	22	43690	0.87205	0.19159	TSPAN19	0.639514	ALS
ENSG00000133640	12	85380092	85707002	659	42	43690	0.34297	0.36581	LRRIQ1	0.751617	ALS
ENSG00000180318	12	85623885	85745562	239	30	43690	-0.45263	0.67459	ALX1	0.880611	ALS
ENSG00000198774	12	86148331	86280348	648	22	43690	1.0243	0.15286	RASSF9	0.59633	ALS
ENSG00000133636	12	86218073	86326770	517	24	43690	1.4726	0.070431	NTS	0.473787	ALS
ENSG00000182050	12	86322516	87282681	3187	65	43690	1.7846	0.037165	MGAT4C	0.38663	ALS
ENSG00000165805	12	88323816	88477814	300	25	43690	0.39963	0.34471	C12orf50	0.743999	ALS
ENSG00000133641	12	88377623	88493937	193	20	43690	-0.32479	0.62733	C12orf29	0.861925	ALS
ENSG00000198707	12	88392793	88585993	337	24	43690	-0.94469	0.82759	CEP290	0.932344	ALS
ENSG00000139324	12	88486073	88643664	289	16	43690	-0.91451	0.81978	TMTC3	0.930014	ALS
ENSG00000049130	12	88836570	89024628	387	20	43690	0.8498	0.19772	KITLG	0.644825	ALS
ENSG00000139318	12	89691009	89797048	299	33	43690	2.3373	0.0097107	DUSP6	0.230526	ALS
ENSG00000139323	12	89763495	89969801	622	45	43690	1.8052	0.035524	POC1B	0.379992	ALS
ENSG00000257594	12	89863185	89970039	337	30	43690	1.0473	0.14748	GALNT4	0.588549	ALS
ENSG00000259075	12	89863185	89970039	337	30	43690	1.0473	0.14748	POC1B-GALNT4	0.588549	ALS
ENSG00000070961	12	89931828	90153077	501	56	43690	1.3556	0.087614	ATP2B1	0.50073	ALS
ENSG00000197651	12	91249399	91398953	510	47	43690	-0.58856	0.72192	CCER1	0.898636	ALS
ENSG00000083782	12	91307456	91448803	572	29	43690	0.2907	0.38564	EPYC	0.760402	ALS
ENSG00000139330	12	91394268	91501760	581	33	43690	0.23147	0.40847	KERA	0.771454	ALS
ENSG00000139329	12	91446406	91555608	433	35	43690	0.42234	0.33639	LUM	0.741213	ALS
ENSG00000011465	12	91489025	91626900	532	30	43690	0.56877	0.28476	DCN	0.707877	ALS
ENSG00000257242	12	92328756	92586690	969	90	43690	-1.2811	0.89993	C12orf79	0.955962	ALS
ENSG00000133639	12	92486286	92589673	343	39	43690	-0.069138	0.52756	BTG1	0.819483	ALS
ENSG00000205057	12	92763870	92871924	430	57	43690	2.377	0.0087281	CLLU1OS	0.218133	ALS
ENSG00000257127	12	92765307	92874778	443	62	43690	2.3718	0.0088501	CLLU1	0.2206	ALS
ENSG00000214215	12	93046619	93152325	343	32	43690	-0.91179	0.81906	C12orf74	0.929675	ALS
ENSG00000187510	12	93065281	93216231	426	40	43690	-0.22819	0.59025	PLEKHG7	0.846487	ALS
ENSG00000102189	12	93114413	93373107	753	45	43690	0.64376	0.25987	EEA1	0.69265	ALS
ENSG00000173598	12	93721659	93847024	370	55	43690	-1.6158	0.94693	NUDT4	0.976952	ALS
ENSG00000177889	12	93749449	93886038	432	52	43690	-0.41753	0.66185	UBE2N	0.876182	ALS
ENSG00000198015	12	93811264	93947545	486	38	43690	0.43077	0.33332	MRPL42	0.74024	ALS
ENSG00000120833	12	93913590	94027263	400	53	43690	0.22428	0.41127	SOCS2	0.772754	ALS
ENSG00000169372	12	94021151	94338616	1030	113	43690	0.68356	0.24713	CRADD	0.68326	ALS
ENSG00000136040	12	94492499	94751451	1058	121	43690	-0.48285	0.6854	PLXNC1	0.883821	ALS
ENSG00000258365	12	94621534	94726620	410	69	43690	-0.40394	0.65687	RP11-1105G2.3	0.874718	ALS
ENSG00000173588	12	94650225	94903764	811	55	43690	0.12833	0.44894	CCDC41	0.791769	ALS
ENSG00000057704	12	94910900	95094338	900	107	43690	-0.38323	0.64923	TMCC3	0.872607	ALS
ENSG00000184752	12	95240831	95447546	1030	67	43690	0.84348	0.19948	NDUFA12	0.646167	ALS
ENSG00000120798	12	95364005	95517479	593	43	43690	1.6597	0.048486	NR2C1	0.428534	ALS
ENSG00000180263	12	95420525	95661258	847	43	43690	1.5151	0.064877	FGD6	0.462816	ALS
ENSG00000028203	12	95561522	95746566	726	57	43690	0.62803	0.26499	VEZT	0.695217	ALS
ENSG00000258247	12	95720984	95824672	526	47	43690	-0.50573	0.69348	RP11-167N24.6	0.887293	ALS
ENSG00000111142	12	95817296	95959615	671	43	43690	-0.72905	0.76701	METAP2	0.911901	ALS
ENSG00000136014	12	95860336	95995266	567	58	43690	0.14925	0.44068	USP44	0.787648	ALS
ENSG00000074527	12	96001583	96234930	1062	100	43690	0.67785	0.24893	NTN4	0.684237	ALS
ENSG00000258292	12	96146875	96267085	578	42	43690	0.99768	0.15922	RP11-536G4.1	0.603173	ALS
ENSG00000139343	12	96202706	96347606	624	49	43690	0.8427	0.1997	SNRPF	0.646167	ALS
ENSG00000165972	12	96210826	96386752	797	59	43690	0.63281	0.26343	CCDC38	0.694367	ALS
ENSG00000139344	12	96287071	96412370	548	50	43690	-0.011139	0.50444	AMDHD1	0.811656	ALS
ENSG00000084110	12	96316440	96440143	557	48	43690	-0.30513	0.61987	HAL	0.859435	ALS
ENSG00000111144	12	96344606	96487298	627	68	43690	-0.99654	0.8405	LTA4H	0.936173	ALS
ENSG00000111145	12	96538160	96713613	635	80	43690	1.3479	0.088845	ELK3	0.501215	ALS
ENSG00000059758	12	96622039	96844338	777	59	43690	1.7631	0.038938	CDK17	0.39299	ALS
ENSG00000188596	12	96833349	97319333	1925	64	43690	-0.81852	0.79347	C12orf55	0.919424	ALS
ENSG00000139350	12	97251001	97397129	505	45	43690	-1.1942	0.88381	NEDD1	0.949176	ALS
ENSG00000245017	12	98829322	98947633	519	48	43690	-0.27309	0.60761	RP11-181C3.1	0.854879	ALS
ENSG00000120802	12	98859290	98994157	609	65	43690	-0.63053	0.73583	TMPO	0.902395	ALS
ENSG00000075415	12	98937369	99045946	442	71	43690	-1.0203	0.8462	SLC25A3	0.937422	ALS
ENSG00000166130	12	98957183	99088891	500	58	43690	-1.5037	0.93368	IKBIP	0.970682	ALS
ENSG00000120868	12	98988919	99179204	664	65	43690	-0.84885	0.80202	APAF1	0.922173	ALS
ENSG00000185046	12	99070235	100428432	3876	214	43690	1.8325	0.033439	ANKS1B	0.370753	ALS
ENSG00000180219	12	99991531	100093824	276	33	43690	1.8017	0.035794	FAM71C	0.381673	ALS
ENSG00000111647	12	100372233	100586626	773	43	43690	2.6469	0.0040621	UHRF1BP1L	0.14492	ALS
ENSG00000075089	12	100542900	100685643	476	52	43690	2.8754	0.0020178	ACTR6	0.099248	ALS
ENSG00000166153	12	100547447	100710857	530	43	43690	2.9261	0.0017164	DEPDC4	0.0928904	ALS
ENSG00000136021	12	100610918	100785502	551	48	43690	3.3304	0.00043356	SCYL2	0.0369272	ALS
ENSG00000179520	12	100700857	100865837	543	54	43690	3.4893	0.00024211	SLC17A8	0.025767	ALS
ENSG00000012504	12	100817486	101008191	587	62	43690	1.922	0.027301	NR1H4	0.3452	ALS
ENSG00000139354	12	100917461	101072064	442	62	43690	0.5714	0.28386	GAS2L3	0.707591	ALS
ENSG00000151572	12	101061304	101572419	2101	145	43690	1.9385	0.026278	ANO4	0.341433	ALS
ENSG00000256870	12	101499271	101654185	674	65	43690	1.1963	0.11579	SLC5A8	0.543036	ALS
ENSG00000120800	12	101623887	101830394	731	45	43690	0.3474	0.36414	UTP20	0.750608	ALS
ENSG00000120805	12	101736898	101851598	354	41	43690	0.2299	0.40908	ARL1	0.771489	ALS
ENSG00000166211	12	101819199	101930775	378	48	43690	-1.4829	0.93095	SPIC	0.969113	ALS
ENSG00000196091	12	101912131	102129796	1023	107	43690	-1.0697	0.85762	MYBPC1	0.941438	ALS
ENSG00000111666	12	102040725	102187918	579	52	43690	-1.7462	0.95961	CHPT1	0.981262	ALS
ENSG00000139351	12	102072426	102183250	404	44	43690	-1.1844	0.88187	SYCP3	0.948135	ALS
ENSG00000111670	12	102089275	102274716	596	39	43690	-1.3938	0.91831	GNPTAB	0.964321	ALS
ENSG00000136048	12	102221129	102455908	874	70	43690	0.37139	0.35517	DRAM1	0.747843	ALS
ENSG00000120860	12	102356705	102505927	356	37	43690	0.99502	0.15986	CCDC53	0.603319	ALS
ENSG00000075188	12	102417967	102563902	350	25	43690	1.1792	0.11916	NUP37	0.548483	ALS
ENSG00000185480	12	102463956	102641298	453	31	43690	1.5399	0.061788	PARPBP	0.454259	ALS
ENSG00000183395	12	102540237	102641623	259	22	43690	1.7249	0.042273	PMCH	0.408581	ALS
ENSG00000017427	12	102739645	102924423	408	40	43690	0.92524	0.17742	IGF1	0.623907	ALS
ENSG00000171759	12	103180663	103402188	748	66	43690	0.95262	0.17039	PAH	0.616646	ALS
ENSG00000139352	12	103301464	103404294	382	51	43690	0.83902	0.20073	ASCL1	0.646776	ALS
ENSG00000257860	12	103495620	103612087	410	37	43690	-0.48787	0.68718	RP11-552I14.1	0.885153	ALS
ENSG00000179088	12	103581369	103939749	1294	95	43690	-1.9502	0.97443	C12orf42	0.987877	ALS
ENSG00000136011	12	103931051	104210505	1221	112	43690	-0.063484	0.52531	STAB2	0.81841	ALS
ENSG00000111696	12	104114231	104284975	906	56	43690	0.43088	0.33328	NT5DC3	0.74024	ALS
ENSG00000257327	12	104185229	104288442	604	39	43690	-0.49287	0.68895	RP11-650K20.3	0.886115	ALS
ENSG00000166598	12	104273885	104397423	614	41	43690	-1.7929	0.96351	HSP90B1	0.982616	ALS
ENSG00000204954	12	104293980	104409486	525	45	43690	-1.5153	0.93515	C12orf73	0.971201	ALS
ENSG00000139372	12	104309582	104432652	523	44	43690	-1.1513	0.8752	TDG	0.946216	ALS
ENSG00000120820	12	104332762	104507961	658	61	43690	-1.1598	0.87693	GLT8D2	0.946682	ALS
ENSG00000111727	12	104408235	104548639	465	59	43690	-0.99862	0.84101	HCFC2	0.936192	ALS
ENSG00000120837	12	104460855	104582067	433	40	43690	-1.196	0.88415	NFYB	0.949186	ALS
ENSG00000198431	12	104559557	104794061	985	53	43690	0.11201	0.45541	TXNRD1	0.794084	ALS
ENSG00000255150	12	104647517	104748980	380	38	43690	0.27671	0.391	EID3	0.763086	ALS
ENSG00000171310	12	104799073	105205792	1857	193	43690	2.1108	0.017394	CHST11	0.294197	ALS
ENSG00000136052	12	105146331	105402522	914	37	43690	1.8758	0.030339	SLC41A2	0.361126	ALS
ENSG00000151131	12	105330088	105493515	763	48	43690	1.1252	0.13026	C12orf45	0.566407	ALS
ENSG00000136010	12	105363568	105528355	694	57	43690	0.86137	0.19452	ALDH1L2	0.641045	ALS
ENSG00000136051	12	105451102	105612912	552	29	43690	0.19607	0.42228	KIAA1033	0.778134	ALS
ENSG00000136044	12	105517074	105680016	609	30	43690	0.45065	0.32612	APPL2	0.737462	ALS
ENSG00000235162	12	105579068	105839875	1089	69	43690	-0.37248	0.64523	C12orf75	0.870353	ALS
ENSG00000074590	12	106407118	106583811	552	71	43690	0.25346	0.39996	NUAK1	0.766984	ALS
ENSG00000136026	12	106581655	106748057	620	83	43690	-1.2673	0.89748	CKAP4	0.954732	ALS
ENSG00000166046	12	106645707	106790793	474	55	43690	-0.7737	0.78045	TCP11L2	0.915605	ALS
ENSG00000013503	12	106701436	106953976	727	42	43690	-0.53203	0.70265	POLR3B	0.890547	ALS
ENSG00000257545	12	106839736	107218696	1122	73	43690	0.069068	0.47247	RP11-144F15.1	0.799946	ALS
ENSG00000111783	12	106926685	107206581	846	61	43690	0.25643	0.39881	RFX4	0.766155	ALS
ENSG00000111785	12	107118373	107333090	642	46	43690	1.0196	0.15395	RIC8B	0.597044	ALS
ENSG00000151135	12	107299497	107422556	447	44	43690	0.52204	0.30082	C12orf23	0.721479	ALS
ENSG00000120832	12	107321069	107430944	368	42	43690	0.48157	0.31506	MTERFD3	0.730856	ALS
ENSG00000008405	12	107335142	107537607	657	47	43690	0.35958	0.35958	CRY1	0.74964	ALS
ENSG00000151136	12	107662190	108103419	1632	140	43690	-0.85938	0.80494	BTBD11	0.922659	ALS
ENSG00000136045	12	108029509	108156944	460	48	43690	-1.4154	0.92153	PWP1	0.965289	ALS
ENSG00000110851	12	108076643	108205049	496	42	43690	-0.96841	0.83358	PRDM4	0.934786	ALS
ENSG00000187855	12	108118162	108220421	476	44	43690	-0.38991	0.6517	ASCL4	0.873241	ALS
ENSG00000075035	12	108473248	108694314	639	68	43690	-1.523	0.93612	WSCD2	0.971665	ALS
ENSG00000174600	12	108631821	108783118	606	82	43690	2.7854	0.0026731	CMKLR1	0.11668	ALS
ENSG00000198855	12	108858962	108969614	503	46	43690	0.12358	0.45082	FICD	0.792929	ALS
ENSG00000075856	12	108866357	109005176	626	63	43690	0.75875	0.224	SART3	0.666611	ALS
ENSG00000136003	12	108906358	109013160	437	50	43690	1.0516	0.14649	ISCU	0.588316	ALS
ENSG00000183160	12	108933622	109042096	437	59	43690	0.99482	0.15991	TMEM119	0.603319	ALS
ENSG00000110876	12	108965686	109077735	382	60	43690	0.84743	0.19838	SELPLG	0.645338	ALS
ENSG00000110880	12	108988885	109175372	578	54	43690	0.19043	0.42449	CORO1C	0.779103	ALS
ENSG00000084112	12	109126466	109301366	581	42	43690	0.28435	0.38807	SSH1	0.7621	ALS
ENSG00000110887	12	109202708	109344819	547	67	43690	0.4527	0.32538	DAO	0.737144	ALS
ENSG00000166111	12	109254658	109509045	666	69	43690	0.43967	0.33009	SVOP	0.738633	ALS
ENSG00000135093	12	109410894	109575831	396	54	43690	-0.52844	0.7014	USP30	0.889796	ALS
ENSG00000189046	12	109475996	109581436	304	47	43690	-0.70765	0.76042	ALKBH2	0.91043	ALS
ENSG00000076248	12	109485379	109598797	354	43	43690	-0.6674	0.74774	UNG	0.905818	ALS
ENSG00000076555	12	109504400	109756031	845	74	43690	-0.88028	0.81065	ACACB	0.925843	ALS
ENSG00000139445	12	109665784	109797025	395	55	43690	0.12323	0.45096	FOXN4	0.792929	ALS
ENSG00000174527	12	109735708	109943328	917	45	43690	0.61708	0.26859	MYO1H	0.698042	ALS
ENSG00000110906	12	109836461	109965349	592	33	43690	0.83088	0.20302	KCTD10	0.649335	ALS
ENSG00000151148	12	109865207	110024507	654	30	43690	1.1193	0.1315	UBE3B	0.567888	ALS
ENSG00000139428	12	109941542	110061679	485	35	43690	1.1156	0.1323	MMAB	0.569353	ALS
ENSG00000110921	12	109961060	110085067	534	37	43690	0.91817	0.17926	MVK	0.625511	ALS
ENSG00000139438	12	110102033	110258312	520	55	43690	-0.56294	0.71326	FAM222A	0.895822	ALS
ENSG00000111199	12	110170890	110321212	466	54	43690	-0.8926	0.81396	TRPV4	0.927046	ALS
ENSG00000139433	12	110238748	110368293	407	44	43690	-2.0407	0.97936	GLTP	0.989968	ALS
ENSG00000139437	12	110288069	110471646	509	30	43690	-1.8266	0.96612	TCHP	0.983701	ALS
ENSG00000139436	12	110317607	110484194	461	34	43690	-1.726	0.95783	GIT2	0.980679	ALS
ENSG00000076513	12	110386991	110527568	399	36	43690	-1.0964	0.86354	ANKRD13A	0.942641	ALS
ENSG00000174456	12	110415872	110561491	434	38	43690	-0.80296	0.789	C12orf76	0.918103	ALS
ENSG00000122970	12	110512140	110706602	481	24	43690	-0.41549	0.66111	IFT81	0.876115	ALS
ENSG00000174437	12	110668561	110838898	401	25	43690	-0.98255	0.83708	ATP2A2	0.935433	ALS
ENSG00000196510	12	110760705	110891535	342	22	43690	-1.1407	0.87299	ANAPC7	0.94551	ALS
ENSG00000111229	12	110822630	110938227	326	20	43690	-1.2521	0.89472	ARPC3	0.953402	ALS
ENSG00000111231	12	110840289	110957073	324	22	43690	-1.2563	0.89551	GPN3	0.953834	ALS
ENSG00000204856	12	110856169	110978190	335	22	43690	-1.3955	0.91856	FAM216A	0.964321	ALS
ENSG00000111237	12	110878902	110989922	313	21	43690	-1.3704	0.91472	VPS29	0.962799	ALS
ENSG00000151164	12	110889460	111019891	349	23	43690	-1.5726	0.94209	RAD9B	0.974222	ALS
ENSG00000196850	12	110919120	111071125	367	21	43690	-1.475	0.92989	PPTC7	0.968825	ALS
ENSG00000204852	12	111001832	111137235	291	21	43690	-1.6438	0.94989	TCTN1	0.978032	ALS
ENSG00000122986	12	111015646	111192755	428	26	43690	-1.0113	0.84407	HVCN1	0.936735	ALS
ENSG00000186298	12	111107485	111230744	336	21	43690	-0.70899	0.76083	PPP1CC	0.910487	ALS
ENSG00000173093	12	111234573	111395339	448	44	43690	-0.38331	0.64925	CCDC63	0.872607	ALS
ENSG00000111245	12	111298623	111408526	297	25	43690	-0.007196	0.50287	MYL2	0.811091	ALS
ENSG00000111249	12	111421828	111838358	605	47	43690	2.2588	0.011946	CUX2	0.252594	ALS
ENSG00000198324	12	111748455	111856925	225	25	43690	2.2362	0.01267	FAM109A	0.256432	ALS
ENSG00000111252	12	111793752	111939427	270	21	43690	2.1756	0.014791	SH2B3	0.275321	ALS
ENSG00000204842	12	111840018	112087480	409	18	43690	1.8154	0.034731	ATXN2	0.377045	ALS
ENSG00000089234	12	112029950	112173790	143	16	43690	1.5021	0.06653	BRAP	0.464928	ALS
ENSG00000111271	12	112073857	112244903	171	16	43690	1.3653	0.086078	ACAD10	0.498064	ALS
ENSG00000257767	12	112141694	112279222	174	15	43690	1.0946	0.13685	RP11-162P23.2	0.575765	ALS
ENSG00000111275	12	112154691	112297782	226	15	43690	1.0701	0.1423	ALDH2	0.583744	ALS
ENSG00000089022	12	112229782	112384343	298	10	43690	0.93581	0.17469	MAPKAPK5	0.620781	ALS
ENSG00000198270	12	112319086	112500970	293	13	43690	0.69671	0.24299	TMEM116	0.681709	ALS
ENSG00000089248	12	112401120	112511255	173	14	43690	0.29167	0.38527	ERP29	0.760402	ALS
ENSG00000111300	12	112414500	112596826	258	14	43690	-0.13625	0.55419	NAA25	0.831939	ALS
ENSG00000135148	12	112513305	112641407	158	16	43690	-0.63341	0.73677	TRAFD1	0.902689	ALS
ENSG00000173064	12	112547992	112869896	454	25	43690	-1.0375	0.85025	HECTD4	0.938874	ALS
ENSG00000089009	12	112792994	112906642	131	19	43690	-1.8394	0.96707	RPL6	0.984003	ALS
ENSG00000179295	12	112806155	112997717	255	17	43690	-1.5308	0.93709	PTPN11	0.97182	ALS
ENSG00000089169	12	112958184	113386686	913	80	43690	2.1142	0.017248	RPH3A	0.294197	ALS
ENSG00000089127	12	113294582	113419990	350	20	43690	-0.25589	0.60098	OAS1	0.851468	ALS
ENSG00000111331	12	113326157	113461054	478	33	43690	-0.98754	0.83831	OAS3	0.935935	ALS
ENSG00000111335	12	113366200	113499528	557	34	43690	-0.34644	0.63549	OAS2	0.865721	ALS
ENSG00000135144	12	113444514	113585833	628	55	43690	0.87285	0.19137	DTX1	0.639514	ALS
ENSG00000111344	12	113486624	113624044	504	49	43690	1.0597	0.14463	RASAL1	0.585192	ALS
ENSG00000186710	12	113537663	113647081	351	24	43690	1.2875	0.09896	CCDC42B	0.519739	ALS
ENSG00000123064	12	113544979	113673284	388	25	43690	1.1259	0.1301	DDX54	0.566058	ALS
ENSG00000139405	12	113573331	113680173	301	17	43690	0.81429	0.20774	RITA1	0.654349	ALS
ENSG00000166578	12	113583246	113708899	346	16	43690	0.67094	0.25113	IQCD	0.684237	ALS
ENSG00000186815	12	113608855	113786390	496	26	43690	0.42999	0.3336	TPCN1	0.74024	ALS
ENSG00000089060	12	113686564	113847298	355	27	43690	-0.13061	0.55196	SLC8B1	0.830791	ALS
ENSG00000151176	12	113746371	113877203	250	19	43690	-1.7068	0.95607	PLBD2	0.980338	ALS
ENSG00000135094	12	113780250	113914106	210	12	43690	-2.4045	0.9919	SDS	0.996159	ALS
ENSG00000139410	12	113810042	113926081	197	11	43690	-1.827	0.96615	SDSL	0.983701	ALS
ENSG00000089116	12	113849839	113960085	199	17	43690	-1.949	0.97435	LHX5	0.987877	ALS
ENSG00000122965	12	114204543	114454176	1354	85	43690	-0.70521	0.75966	RBM19	0.910074	ALS
ENSG00000089225	12	114741736	114896247	648	71	43690	1.3753	0.084519	TBX5	0.496474	ALS
ENSG00000135111	12	115058059	115171969	308	54	43690	0.18469	0.42674	TBX3	0.780551	ALS
ENSG00000257726	12	115750817	115852550	470	61	43690	0.048724	0.48057	RP11-116D17.1	0.803311	ALS
ENSG00000123066	12	116345711	116765143	1189	78	43690	-0.11086	0.54414	MED13L	0.827677	ALS
ENSG00000171471	12	116947186	117064425	480	73	43690	1.0003	0.15858	MAP1LC3B2	0.602857	ALS
ENSG00000111412	12	117103593	117225875	436	56	43690	0.4995	0.30871	C12orf49	0.726144	ALS
ENSG00000135119	12	117126096	117341436	761	57	43690	0.72826	0.23323	RNFT2	0.674741	ALS
ENSG00000135116	12	117243949	117369246	403	43	43690	0.887	0.18754	HRK	0.634761	ALS
ENSG00000174989	12	117298761	117518953	735	37	43690	0.61667	0.26873	FBXW8	0.698042	ALS
ENSG00000088992	12	117426728	117587284	526	50	43690	-0.085714	0.53415	TESC	0.822812	ALS
ENSG00000135108	12	117531146	117678336	405	30	43690	0.31289	0.37718	FBXO21	0.757539	ALS
ENSG00000089250	12	117595947	117939975	1116	104	43690	0.47596	0.31705	NOS1	0.731927	ALS
ENSG00000171435	12	117840817	118456788	2241	237	43690	1.1866	0.11769	KSR2	0.547178	ALS
ENSG00000111445	12	118401393	118520935	441	63	43690	0.12184	0.45151	RFC5	0.792933	ALS
ENSG00000176871	12	118420712	118550235	450	74	43690	-0.6948	0.75641	WSB2	0.909009	ALS
ENSG00000176834	12	118451398	118623831	561	69	43690	-1.2485	0.89408	VSIG10	0.953009	ALS
ENSG00000089220	12	118523663	118633389	312	40	43690	-1.811	0.96493	PEBP1	0.983154	ALS
ENSG00000135090	12	118537606	118860750	833	35	43690	-2.1617	0.98468	TAOK3	0.992117	ALS
ENSG00000111707	12	118764185	118905840	402	22	43690	-1.0705	0.8578	SUDS3	0.941438	ALS
ENSG00000139767	12	119369300	119650856	1141	99	43690	0.89891	0.18435	SRRM4	0.631341	ALS
ENSG00000152137	12	119566447	119708936	547	85	43690	2.4704	0.0067475	HSPB8	0.187701	ALS
ENSG00000183273	12	119722517	120028852	948	109	43690	0.26856	0.39413	CCDC60	0.76384	ALS
ENSG00000224982	12	119981264	120129363	401	39	43690	1.037	0.14987	TMEM233	0.590906	ALS
ENSG00000111725	12	120055558	120169435	281	28	43690	1.4634	0.071678	PRKAB1	0.475111	ALS
ENSG00000122966	12	120073595	120365095	808	52	43690	1.9707	0.024377	CIT	0.333463	ALS
ENSG00000255692	12	120087573	120188816	261	27	43690	1.4852	0.068751	RP1-127H14.3	0.471188	ALS
ENSG00000135127	12	120377673	120582298	590	42	43690	0.7722	0.22	CCDC64	0.664262	ALS
ENSG00000111737	12	120482899	120605306	323	42	43690	0.86327	0.19399	RAB35	0.64078	ALS
ENSG00000089154	12	120515007	120682513	372	49	43690	1.0329	0.15083	GCN1L1	0.592378	ALS
ENSG00000089157	12	120584489	120689038	202	30	43690	0.9684	0.16642	RPLP0	0.612983	ALS
ENSG00000089159	12	120598250	120753574	404	56	43690	0.68571	0.24645	PXN	0.68326	ALS
ENSG00000089163	12	120690119	120801052	380	38	43690	0.13901	0.44472	SIRT4	0.789964	ALS
ENSG00000170890	12	120709914	120815592	355	32	43690	0.30308	0.38091	PLA2G1B	0.758994	ALS
ENSG00000135097	12	120729133	120856983	433	43	43690	-0.097207	0.53872	MSI1	0.825133	ALS
ENSG00000111775	12	120825893	120928545	354	44	43690	1.3851	0.083006	COX6A1	0.494175	ALS
ENSG00000111780	12	120826001	120947809	429	44	43690	1.3188	0.093611	AL021546.6	0.509925	ALS
ENSG00000170855	12	120831764	120934215	361	39	43690	1.3698	0.085378	TRIAP1	0.4972	ALS
ENSG00000257218	12	120834241	120949389	413	38	43690	1.2956	0.097555	GATC	0.517235	ALS
ENSG00000111786	12	120849471	120957596	388	35	43690	1.3333	0.091215	SRSF9	0.504666	ALS
ENSG00000088986	12	120857653	120986296	471	36	43690	1.2365	0.10814	DYNLL1	0.532435	ALS
ENSG00000110871	12	120891077	121022237	505	26	43690	0.88361	0.18845	COQ5	0.636023	ALS
ENSG00000022840	12	120921283	121065397	555	45	43690	0.81815	0.20664	RNF10	0.653739	ALS
ENSG00000167272	12	120966567	121069201	395	48	43690	0.85297	0.19684	POP5	0.644142	ALS
ENSG00000157782	12	121028355	121155127	514	60	43690	-0.29268	0.61512	CABP1	0.858048	ALS
ENSG00000110917	12	121074672	121189667	490	47	43690	-0.95589	0.83044	MLEC	0.933475	ALS
ENSG00000175970	12	121098238	121211443	458	41	43690	-0.68334	0.7528	UNC119B	0.907942	ALS
ENSG00000122971	12	121113538	121227811	445	43	43690	-0.44761	0.67278	ACADS	0.880353	ALS
ENSG00000157837	12	121150313	121392174	939	43	43690	-0.12287	0.5489	SPPL3	0.829679	ALS
ENSG00000272214	12	121357641	121460095	417	38	43690	0.5961	0.27555	AC079602.1	0.701427	ALS
ENSG00000135100	12	121366346	121490315	500	47	43690	0.9379	0.17415	HNF1A	0.620691	ALS
ENSG00000157895	12	121390225	121504305	453	48	43690	1.2026	0.11457	C12orf43	0.540981	ALS
ENSG00000135114	12	121408095	121527045	445	51	43690	1.1384	0.12749	OASL	0.561279	ALS
ENSG00000089041	12	121520622	121673876	746	42	43690	-0.066066	0.52634	P2RX7	0.819086	ALS
ENSG00000135124	12	121597660	121721909	517	40	43690	-0.39253	0.65267	P2RX4	0.873649	ALS
ENSG00000110931	12	121625497	121786111	493	55	43690	-1.1691	0.87881	CAMKK2	0.947372	ALS
ENSG00000089053	12	121696048	121887699	515	48	43690	-0.71999	0.76424	ANAPC5	0.91058	ALS
ENSG00000170633	12	121787844	121918389	327	24	43690	-0.024597	0.50981	RNF34	0.81432	ALS
ENSG00000089094	12	121816900	122068920	517	33	43690	-0.15077	0.55992	KDM2B	0.834944	ALS
ENSG00000182500	12	122014455	122130583	348	27	43690	0.24887	0.40173	ORAI1	0.768104	ALS
ENSG00000139714	12	122039024	122160537	365	28	43690	0.33995	0.36695	MORN3	0.752002	ALS
ENSG00000188735	12	122100658	122270907	481	51	43690	-1.1474	0.8744	TMEM120B	0.945978	ALS
ENSG00000139725	12	122165664	122291309	335	37	43690	-1.4578	0.92755	RHOF	0.967805	ALS
ENSG00000139718	12	122192086	122320562	347	33	43690	-1.58	0.94294	SETD1B	0.974579	ALS
ENSG00000158104	12	122227433	122351502	288	27	43690	-1.3958	0.91862	HPD	0.964321	ALS
ENSG00000110801	12	122276637	122406203	345	23	43690	-0.19044	0.57552	PSMD9	0.840217	ALS
ENSG00000256950	12	122276715	122409376	348	21	43690	-0.13489	0.55365	RP11-87C12.2	0.831748	ALS
ENSG00000158023	12	122305768	122491833	467	28	43690	-0.035644	0.51422	WDR66	0.81574	ALS
ENSG00000110987	12	122407328	122549948	257	25	43690	1.0091	0.15646	BCL7A	0.59951	ALS
ENSG00000175727	12	122466628	122681894	431	20	43690	1.6926	0.04527	MLXIP	0.417422	ALS
ENSG00000158113	12	122602285	122738018	372	27	43690	1.2017	0.11473	LRRC43	0.541163	ALS
ENSG00000204671	12	122606577	122708746	297	24	43690	1.345	0.08931	IL31	0.502013	ALS
ENSG00000176383	12	122638090	122743499	246	28	43690	0.23285	0.40794	B3GNT4	0.770739	ALS
ENSG00000184047	12	122642210	122762081	270	23	43690	0.22296	0.41178	DIABLO	0.772754	ALS
ENSG00000256861	12	122642326	122800970	336	24	43690	-0.017642	0.50704	RP11-512M8.5	0.81277	ALS
ENSG00000139719	12	122664111	122801068	269	20	43690	-0.45571	0.6757	VPS33A	0.880903	ALS
ENSG00000130779	12	122705979	122957179	561	26	43690	-0.63604	0.73763	CLIP1	0.903167	ALS
ENSG00000033030	12	122907417	123035518	313	25	43690	-0.68543	0.75346	ZCCHC8	0.908275	ALS
ENSG00000111011	12	122939190	123061547	284	23	43690	-0.62805	0.73501	RSRC2	0.902334	ALS
ENSG00000184445	12	122961793	123160943	502	33	43690	-0.5238	0.69979	KNTC1	0.889264	ALS
ENSG00000196917	12	123054824	123265390	502	51	43690	-0.86364	0.80611	HCAR1	0.92333	ALS
ENSG00000182782	12	123135840	123237890	245	31	43690	-0.54594	0.70745	HCAR2	0.892786	ALS
ENSG00000255398	12	123149303	123251439	237	27	43690	-0.59683	0.72469	HCAR3	0.898972	ALS
ENSG00000139726	12	123187321	123305611	289	22	43690	-0.24517	0.59684	DENR	0.849796	ALS
ENSG00000130783	12	123208874	123362075	398	21	43690	0.089594	0.4643	CCDC62	0.796416	ALS
ENSG00000130787	12	123269000	123397507	349	18	43690	0.25463	0.39951	HIP1R	0.766742	ALS
ENSG00000139722	12	123299882	123430991	312	27	43690	0.13652	0.44571	VPS37B	0.790668	ALS
ENSG00000150967	12	123355498	123516196	286	23	43690	-0.31333	0.62298	ABCB9	0.860185	ALS
ENSG00000111325	12	123409127	123514590	195	16	43690	-0.44717	0.67262	OGFOD2	0.880345	ALS
ENSG00000182196	12	123414607	123517456	189	16	43690	-0.4692	0.68054	ARL6IP4	0.881941	ALS
ENSG00000090975	12	123418027	123684562	552	22	43690	-0.76132	0.77677	PITPNM2	0.91472	ALS
ENSG00000051825	12	123586867	123778561	533	18	43690	-1.0269	0.84777	MPHOSPH9	0.937819	ALS
ENSG00000130921	12	123667463	123792506	357	18	43690	-1.5003	0.93323	C12orf65	0.970633	ALS
ENSG00000111328	12	123695528	123806881	347	18	43690	-1.645	0.95002	CDK2AP1	0.978032	ALS
ENSG00000139697	12	123723656	123899390	579	24	43690	-1.3758	0.91556	SBNO1	0.963308	ALS
ENSG00000183955	12	123818320	123943905	369	34	43690	-1.4965	0.93274	SETD8	0.97039	ALS
ENSG00000150977	12	123849936	123971264	316	39	43690	-1.7106	0.95642	RILPL2	0.980338	ALS
ENSG00000184209	12	123892188	124007701	287	28	43690	-1.1497	0.87487	SNRNP35	0.946086	ALS
ENSG00000188026	12	123905925	124068265	466	39	43690	-0.23337	0.59226	RILPL1	0.847671	ALS
ENSG00000086598	12	124019078	124133116	421	28	43690	0.50103	0.30818	TMED2	0.725865	ALS
ENSG00000111364	12	124036624	124155488	434	27	43690	0.39612	0.34601	DDX55	0.743999	ALS
ENSG00000111361	12	124054953	124168313	433	24	43690	0.37498	0.35384	EIF2B1	0.747702	ALS
ENSG00000111358	12	124068375	124197153	498	26	43690	0.20095	0.42037	GTF2H3	0.776612	ALS
ENSG00000168778	12	124105660	124242948	512	23	43690	-0.35026	0.63693	TCTN2	0.866208	ALS
ENSG00000185344	12	124146865	124296302	544	27	43690	-0.31978	0.62543	ATP6V0A2	0.861528	ALS
ENSG00000197653	12	124197042	124470753	1016	63	43690	-0.87549	0.80935	DNAH10	0.925139	ALS
ENSG00000119242	12	124353207	124507378	564	40	43690	-0.84637	0.80133	CCDC92	0.921981	ALS
ENSG00000250091	12	124360971	124469531	423	39	43690	-0.84039	0.79965	DNAH10OS	0.92111	ALS
ENSG00000179195	12	124406392	124549986	447	47	43690	-0.15001	0.55962	ZNF664	0.834935	ALS
ENSG00000178882	12	124407788	124850570	1597	116	43690	-1.0922	0.86262	FAM101A	0.942415	ALS
ENSG00000196498	12	124758961	125102135	1034	134	43690	-3.4036	0.99967	NCOR2	1	ALS
ENSG00000073060	12	125211402	125417214	691	98	43690	0.39172	0.34763	SCARB1	0.744293	ALS
ENSG00000150991	12	125346150	125451914	429	54	43690	0.1646	0.43463	UBC	0.785088	ALS
ENSG00000150990	12	125381371	125523668	595	60	43690	-0.85048	0.80247	DHX37	0.922173	ALS
ENSG00000184992	12	125428246	125565777	588	58	43690	-0.88617	0.81224	BRI3BP	0.926497	ALS
ENSG00000081760	12	125499925	125677873	574	45	43690	-0.18916	0.57502	AACS	0.840199	ALS
ENSG00000139364	12	125621382	126196917	1966	164	43690	-0.14944	0.5594	TMEM132B	0.834709	ALS
ENSG00000181234	12	128701948	129242460	1406	171	43690	0.064854	0.47414	TMEM132C	0.800117	ALS
ENSG00000139370	12	129227739	129358528	566	46	43690	1.5129	0.065154	SLC15A4	0.462956	ALS
ENSG00000151948	12	129287972	129519509	967	90	43690	1.4289	0.076515	GLT1D1	0.482759	ALS
ENSG00000151952	12	129506270	130438211	3844	355	43690	0.7543	0.22533	TMEM132D	0.66766	ALS
ENSG00000111432	12	130597004	130700285	500	78	43690	-0.12002	0.54776	FZD10	0.828948	ALS
ENSG00000125207	12	130772432	130907182	603	61	43690	0.86974	0.19222	PIWIL1	0.639514	ALS
ENSG00000060709	12	130830682	131250826	2015	208	43690	0.1176	0.45319	RIMBP2	0.793655	ALS
ENSG00000111450	12	131224145	131373811	581	34	43690	0.44922	0.32664	STX2	0.737509	ALS
ENSG00000132341	12	131306424	131412223	291	18	43690	-0.46936	0.68059	RAN	0.881941	ALS
ENSG00000111452	12	131388452	131676014	1319	102	43690	-0.631	0.73598	GPR133	0.902395	ALS
ENSG00000268091	12	131464221	131564769	518	45	43690	-0.39367	0.65309	AC078925.1	0.873655	ALS
ENSG00000267819	12	131730067	131832763	258	31	43690	-0.1963	0.57781	AC092850.1	0.841379	ALS
ENSG00000061936	12	132145626	132334282	701	54	43690	-0.45007	0.67367	SFSWAP	0.880381	ALS
ENSG00000198598	12	132262938	132386328	468	58	43690	0.35079	0.36287	MMP17	0.749992	ALS
ENSG00000177169	12	132329196	132457712	377	40	43690	1.5989	0.054923	ULK1	0.443261	ALS
ENSG00000177192	12	132363745	132478406	288	25	43690	1.5343	0.062474	PUS1	0.455721	ALS
ENSG00000183495	12	132384508	132615005	582	25	43690	0.83172	0.20278	EP400	0.649115	ALS
ENSG00000185684	12	132518828	132663029	363	18	43690	-0.03785	0.5151	EP400NL	0.81574	ALS
ENSG00000185163	12	132571139	132678880	260	20	43690	-0.010777	0.5043	DDX51	0.811656	ALS
ENSG00000184967	12	132578993	132687013	283	25	43690	-0.035001	0.51396	NOC4L	0.81574	ALS
ENSG00000182870	12	132630924	132955935	226	26	43690	0.23825	0.40584	GALNT9	0.76967	ALS
ENSG00000269676	12	132999334	133100726	155	21	43690	-0.76524	0.77794	MUC8	0.91472	ALS
ENSG00000112787	12	133016137	133211774	530	36	43690	-0.22821	0.59026	FBRSL1	0.846487	ALS
ENSG00000187848	12	133145366	133248972	347	24	43690	0.13298	0.44711	P2RX2	0.791102	ALS
ENSG00000177084	12	133150348	133313951	482	26	43690	0.30135	0.38157	POLE	0.759072	ALS
ENSG00000176894	12	133214192	133347276	360	28	43690	0.25198	0.40053	PXMP2	0.766988	ALS
ENSG00000256632	12	133214635	133341498	330	24	43690	0.27448	0.39186	RP13-672B3.2	0.763212	ALS
ENSG00000247077	12	133237405	133349228	306	26	43690	0.26482	0.39557	PGAM5	0.765011	ALS
ENSG00000176915	12	133252254	133388474	391	36	43690	0.44404	0.32851	ANKLE2	0.738415	ALS
ENSG00000090615	12	133295495	133455444	483	37	43690	0.27204	0.3928	GOLGA3	0.763434	ALS
ENSG00000072609	12	133348773	133582890	465	23	43690	0.25344	0.39997	CHFR	0.766984	ALS
ENSG00000196458	12	133448019	133582892	177	19	43690	0.2782	0.39043	ZNF605	0.762992	ALS
ENSG00000198393	12	133512951	133639154	2	1	43690	1.986	0.023517	ZNF26	0.329206	ALS
ENSG00000198040	12	133563878	133689885	17	3	43690	-0.17384	0.569	ZNF84	0.83676	ALS
ENSG00000196387	12	133606424	133734130	116	8	43690	-0.19725	0.57819	ZNF140	0.841379	ALS
ENSG00000214029	12	133644740	133757059	163	10	43690	-0.15717	0.56244	ZNF891	0.835672	ALS
ENSG00000256223	12	133657161	133786051	228	11	43690	-0.052755	0.52104	ZNF10	0.816969	ALS
ENSG00000256825	12	133657570	133828955	267	9	43690	-0.16828	0.56682	CTD-2140B24.4	0.836371	ALS
ENSG00000090612	12	133657570	133833698	267	9	43690	-0.16828	0.56682	ZNF268	0.836371	ALS
ENSG00000255748	12	133737246	133837772	148	8	43690	-0.087043	0.53468	AC226150.4	0.82317	ALS
ENSG00000227059	12	133744898	133862681	141	8	43690	-0.075781	0.5302	ANHX	0.820242	ALS
ENSG00000198033	13	19697910	19805992	536	25	43690	-1.1568	0.87632	TUBA3C	0.946574	ALS
ENSG00000121388	13	19706173	19811496	492	27	43690	-1.0216	0.84652	RP11-408E5.4	0.937422	ALS
ENSG00000132958	13	19947017	20160903	539	21	43690	-2.7333	0.99686	TPTE2	0.99868	ALS
ENSG00000196199	13	20157788	20297599	306	19	43690	-0.30963	0.62158	MPHOSPH8	0.859756	ALS
ENSG00000121390	13	20198896	20407142	557	19	43690	0.23391	0.40753	PSPC1	0.770638	ALS
ENSG00000269591	13	20218547	20319240	253	16	43690	0.070516	0.47189	AL354808.2	0.799946	ALS
ENSG00000132950	13	20347622	20487776	472	18	43690	0.10979	0.45629	ZMYM5	0.794084	ALS
ENSG00000121741	13	20482810	20715968	555	39	43690	-1.4268	0.92318	ZMYM2	0.965619	ALS
ENSG00000121743	13	20662394	20785188	457	77	43690	0.65697	0.2556	GJA3	0.688285	ALS
ENSG00000165474	13	20711609	20817037	454	64	43690	0.87598	0.19052	GJB2	0.639025	ALS
ENSG00000121742	13	20746110	20856534	495	65	43690	-0.58745	0.72155	GJB6	0.898585	ALS
ENSG00000165475	13	20927806	21149996	904	100	43690	0.37934	0.35222	CRYL1	0.746653	ALS
ENSG00000032742	13	21090585	21315503	703	39	43690	1.212	0.11275	IFT88	0.53868	ALS
ENSG00000172458	13	21226266	21347237	403	31	43690	1.2677	0.10246	IL17D	0.525966	ALS
ENSG00000150456	13	21252870	21398097	447	30	43690	0.97289	0.1653	N6AMT2	0.611766	ALS
ENSG00000132953	13	21301469	21527187	780	36	43690	0.17917	0.4289	XPO4	0.782459	ALS
ENSG00000150457	13	21497171	21685686	681	59	43690	-0.009562	0.50381	LATS2	0.811656	ALS
ENSG00000150459	13	21664653	21773221	386	40	43690	1.5772	0.057373	SAP18	0.447524	ALS
ENSG00000165480	13	21677734	21800741	394	34	43690	1.7476	0.040264	SKA3	0.398101	ALS
ENSG00000173141	13	21700784	21803223	275	22	43690	2.1023	0.017765	MRP63	0.295211	ALS
ENSG00000180776	13	21900263	22083509	527	37	43690	-1.3984	0.91901	ZDHHC20	0.964421	ALS
ENSG00000165487	13	22016836	22228353	504	28	43690	-0.58528	0.72082	MICU2	0.898428	ALS
ENSG00000102678	13	22195522	22328637	316	46	43690	1.5396	0.061826	FGF9	0.454259	ALS
ENSG00000102683	13	23705091	23949304	1608	130	43690	1.2329	0.1088	SGCG	0.533186	ALS
ENSG00000151835	13	23852965	24057841	1139	86	43690	0.7097	0.23895	SACS	0.678661	ALS
ENSG00000127863	13	24094509	24300232	953	79	43690	1.7315	0.041684	TNFRSF19	0.405996	ALS
ENSG00000027001	13	24254328	24513558	913	53	43690	1.9707	0.024377	MIPEP	0.333463	ALS
ENSG00000268735	13	24272243	24373901	335	26	43690	2.0597	0.019711	AL139080.1	0.307329	ALS
ENSG00000205863	13	24415238	24526794	440	38	43690	-0.47889	0.68399	C1QTNF9B	0.883137	ALS
ENSG00000273167	13	24503839	24945169	2027	198	43690	0.43029	0.33349	RP11-307N16.6	0.74024	ALS
ENSG00000182957	13	24503944	24931212	1957	210	43690	0.71369	0.23771	SPATA13	0.677849	ALS
ENSG00000240654	13	24831304	24946673	405	50	43690	0.043199	0.48277	C1QTNF9	0.803833	ALS
ENSG00000205850	13	24845264	24945566	349	42	43690	0.042685	0.48298	AL359736.1	0.803833	ALS
ENSG00000102699	13	24945064	25136948	978	39	43690	0.71011	0.23882	PARP4	0.678495	ALS
ENSG00000075673	13	25204549	25335921	639	78	43690	-0.0721	0.52874	ATP12A	0.819894	ALS
ENSG00000132972	13	25288290	25504059	874	52	43690	-0.72329	0.76525	RNF17	0.910723	ALS
ENSG00000151849	13	25407171	25547018	729	44	43690	-0.82109	0.7942	CENPJ	0.919641	ALS
ENSG00000269099	13	25541541	25641675	510	56	43690	-0.14861	0.55907	LSP1	0.83453	ALS
ENSG00000151846	13	25620300	25723389	402	35	43690	0.38719	0.34931	PABPC3	0.745689	ALS
ENSG00000165566	13	25685822	25796426	345	51	43690	1.6096	0.053745	AMER2	0.439153	ALS
ENSG00000139505	13	25752307	25912147	299	34	43690	1.3736	0.084781	MTMR6	0.497145	ALS
ENSG00000139496	13	25825662	25973938	256	35	43690	-0.10697	0.54259	NUPL1	0.827367	ALS
ENSG00000132932	13	25896209	26649989	2533	149	43690	-0.44677	0.67248	ATP8A2	0.880223	ALS
ENSG00000215549	13	26392061	26505095	185	18	43690	-0.44868	0.67317	AL138815.1	0.880353	ALS
ENSG00000268344	13	26402422	26502679	162	16	43690	-0.50129	0.69192	AL138815.2	0.886616	ALS
ENSG00000180730	13	26568735	26675169	537	48	43690	-0.57999	0.71904	SHISA2	0.89816	ALS
ENSG00000127870	13	26656253	26846791	806	48	43690	-2.0917	0.98177	RNF6	0.990977	ALS
ENSG00000132964	13	26778276	27029375	730	29	43690	-2.6397	0.99585	CDK8	0.998218	ALS
ENSG00000132970	13	27081840	27313085	1100	55	43690	0.20897	0.41723	WASF3	0.775031	ALS
ENSG00000132975	13	27279341	27384922	499	45	43690	0.22641	0.41044	GPR12	0.772439	ALS
ENSG00000152484	13	27590293	27796033	792	55	43690	-1.5583	0.94042	USP12	0.973568	ALS
ENSG00000122026	13	27775446	27880828	401	36	43690	-0.84168	0.80002	RPL21	0.921424	ALS
ENSG00000122035	13	27794464	27897827	358	38	43690	-1.0128	0.84443	RASL11A	0.936915	ALS
ENSG00000122034	13	27948681	28059958	508	36	43690	-1.6343	0.9489	GTF3A	0.977546	ALS
ENSG00000122033	13	27959776	28074739	503	32	43690	-1.9352	0.97352	MTIF3	0.987581	ALS
ENSG00000139517	13	28070050	28244541	673	62	43690	1.0111	0.15597	LNX2	0.598959	ALS
ENSG00000186184	13	28144903	28291548	701	46	43690	0.92317	0.17796	POLR1D	0.62423	ALS
ENSG00000169840	13	28316780	28418905	321	42	43690	0.76495	0.22215	GSX1	0.665677	ALS
ENSG00000139515	13	28444157	28550368	355	30	43690	0.21115	0.41639	PDX1	0.775031	ALS
ENSG00000180389	13	28469343	28569727	310	30	43690	0.46264	0.32181	ATP5EP2	0.734925	ALS
ENSG00000165556	13	28486274	28595276	295	34	43690	0.27422	0.39196	CDX2	0.763212	ALS
ENSG00000183463	13	28501851	28612791	325	38	43690	0.08612	0.46569	URAD	0.796859	ALS
ENSG00000122025	13	28527411	28724729	599	38	43690	0.73924	0.22988	FLT3	0.672341	ALS
ENSG00000152520	13	28662643	28919475	362	21	43690	0.054828	0.47814	PAN3	0.802719	ALS
ENSG00000102755	13	28824489	29119265	635	47	43690	1.2634	0.10323	FLT1	0.526402	ALS
ENSG00000132963	13	29183241	29303062	440	42	43690	0.68807	0.2457	POMP	0.68326	ALS
ENSG00000139508	13	29224201	29343107	444	41	43690	0.59544	0.27577	SLC46A3	0.701635	ALS
ENSG00000132938	13	29548748	30127892	2246	129	43690	0.70541	0.24028	MTUS2	0.680223	ALS
ENSG00000139514	13	30033547	30219825	618	53	43690	0.3738	0.35428	SLC7A1	0.747736	ALS
ENSG00000122042	13	30288508	30474821	658	46	43690	1.1168	0.13204	UBL3	0.56888	ALS
ENSG00000102781	13	30726767	30931621	749	94	43690	-0.21235	0.58408	KATNAL1	0.843688	ALS
ENSG00000189403	13	30982884	31241734	435	61	43690	-0.81504	0.79247	HMGB1	0.919237	ALS
ENSG00000132952	13	31141830	31283686	330	31	43690	0.36997	0.3557	USPL1	0.748127	ALS
ENSG00000132965	13	31259645	31388556	549	52	43690	0.4298	0.33367	ALOX5AP	0.74024	ALS
ENSG00000102802	13	31430328	31549709	479	70	43690	-1.4249	0.9229	MEDAG	0.965579	ALS
ENSG00000175664	13	31456840	31599639	565	67	43690	-1.5861	0.94365	TEX26	0.974812	ALS
ENSG00000120694	13	31660762	31786525	399	39	43690	-2.1713	0.98505	HSPH1	0.992173	ALS
ENSG00000187676	13	31724073	31956413	637	39	43690	-1.169	0.87879	B3GALTL	0.947372	ALS
ENSG00000133105	13	32263674	32427009	574	44	43690	-0.80523	0.78966	RXFP2	0.918103	ALS
ENSG00000073910	13	32555437	32920794	1265	111	43690	-1.0411	0.85109	FRY	0.939276	ALS
ENSG00000189167	13	32827837	32939481	325	45	43690	-1.0648	0.85652	ZAR1L	0.941288	ALS
ENSG00000139618	13	32839611	33023805	492	61	43690	0.20407	0.41915	BRCA2	0.776374	ALS
ENSG00000139597	13	32924861	33052315	312	42	43690	0.6913	0.24469	N4BP2L1	0.682831	ALS
ENSG00000244754	13	32956554	33162970	492	40	43690	-0.10371	0.5413	N4BP2L2	0.826813	ALS
ENSG00000083642	13	33110564	33402157	666	23	43690	-0.023747	0.50947	PDS5B	0.814306	ALS
ENSG00000133116	13	33540207	33690282	694	61	43690	-1.3179	0.90623	KL	0.958655	ALS
ENSG00000133121	13	33627272	33974767	1209	105	43690	-1.1146	0.86749	STARD13	0.944089	ALS
ENSG00000133119	13	34342186	34590695	911	58	43690	-2.1284	0.98335	RFC3	0.991462	ALS
ENSG00000172915	13	35466424	36297159	2682	96	43690	-0.53847	0.70487	NBEA	0.891571	ALS
ENSG00000180660	13	35997926	36100832	315	47	43690	0.88025	0.18936	MAB21L1	0.637492	ALS
ENSG00000133083	13	36295478	36755443	1813	130	43690	0.049005	0.48046	DCLK1	0.803311	ALS
ENSG00000120669	13	36692345	36921979	1032	46	43690	-0.96291	0.8322	SOHLH2	0.934162	ALS
ENSG00000250709	13	36692931	36921979	1028	46	43690	-0.99008	0.83893	CCDC169-SOHLH2	0.936082	ALS
ENSG00000242715	13	36751182	36921977	728	29	43690	-0.7192	0.76399	CCDC169	0.91058	ALS
ENSG00000133104	13	36825775	36994317	653	34	43690	-0.96762	0.83338	SPG20	0.934728	ALS
ENSG00000120664	13	36870568	36993738	427	37	43690	-0.97809	0.83598	SPG20OS	0.935433	ALS
ENSG00000133101	13	36955967	37067019	364	43	43690	-1.5752	0.94239	CCNA1	0.974222	ALS
ENSG00000180440	13	37198049	37321976	253	42	43690	-1.1863	0.88224	SERTM1	0.948318	ALS
ENSG00000133111	13	37343361	37453241	284	33	43690	-0.89087	0.8135	RFXAP	0.926845	ALS
ENSG00000120693	13	37368968	37544902	378	51	43690	-0.93636	0.82546	SMAD9	0.93181	ALS
ENSG00000120697	13	37473912	37624398	304	28	43690	-0.56214	0.71299	ALG5	0.895822	ALS
ENSG00000120699	13	37522953	37633750	219	25	43690	-0.11737	0.54671	EXOSC8	0.828086	ALS
ENSG00000102710	13	37533449	37683850	362	27	43690	-0.61746	0.73153	SUPT20H	0.90052	ALS
ENSG00000180138	13	37627398	37729803	328	21	43690	-0.44478	0.67176	CSNK1A1L	0.87996	ALS
ENSG00000133110	13	38086720	38222981	568	34	43690	-0.048703	0.51942	POSTN	0.816809	ALS
ENSG00000133107	13	38160773	38494562	1411	95	43690	0.9682	0.16647	TRPC4	0.612983	ALS
ENSG00000120686	13	38873986	38987140	276	15	43690	-0.20554	0.58142	UFM1	0.84253	ALS
ENSG00000150893	13	39211266	39510074	886	71	43690	-0.10771	0.54289	FREM2	0.827594	ALS
ENSG00000133115	13	39490062	39615203	644	46	43690	-0.29514	0.61605	STOML3	0.858222	ALS
ENSG00000120685	13	39534003	39662252	402	29	43690	-0.0052149	0.50208	PROSER1	0.810723	ALS
ENSG00000188811	13	39562443	39674246	275	21	43690	-0.33556	0.6314	NHLRC3	0.863628	ALS
ENSG00000183722	13	39867029	40227665	1513	115	43690	-0.358	0.63983	LHFP	0.867793	ALS
ENSG00000133103	13	40179764	40415802	741	38	43690	-1.7322	0.95838	COG6	0.980746	ALS
ENSG00000269120	13	41061138	41161323	319	47	43690	1.3844	0.083112	AL133318.1	0.49434	ALS
ENSG00000150907	13	41079804	41290734	603	43	43690	1.2666	0.10266	FOXO1	0.525966	ALS
ENSG00000102738	13	41253432	41395309	467	31	43690	0.95785	0.16907	MRPS31	0.615817	ALS
ENSG00000102743	13	41313548	41434247	397	30	43690	0.89787	0.18463	SLC25A15	0.631341	ALS
ENSG00000120690	13	41456056	41685576	614	32	43690	0.2846	0.38797	ELF1	0.7621	ALS
ENSG00000120688	13	41585410	41708137	192	35	43690	0.26306	0.39625	WBP4	0.765445	ALS
ENSG00000165572	13	41651705	41756882	135	25	43690	0.1642	0.43479	KBTBD6	0.785088	ALS
ENSG00000120696	13	41713969	41818702	130	20	43690	0.75788	0.22426	KBTBD7	0.666753	ALS
ENSG00000120662	13	41740505	41887742	243	25	43690	0.79792	0.21246	MTRF1	0.657145	ALS
ENSG00000172766	13	41835341	42001166	369	18	43690	0.15502	0.4384	NAA16	0.786825	ALS
ENSG00000102760	13	41981695	42095018	346	32	43690	0.51044	0.30487	RGCC	0.72407	ALS
ENSG00000102763	13	42090973	42585256	1676	83	43690	-0.13482	0.55362	VWA8	0.831748	ALS
ENSG00000102780	13	42564176	42880714	1519	79	43690	-0.50945	0.69478	DGKH	0.887697	ALS
ENSG00000023516	13	42796289	42947396	694	57	43690	-1.4091	0.92059	AKAP11	0.964719	ALS
ENSG00000120659	13	43086872	43232149	568	51	43690	1.0482	0.14728	TNFSF11	0.588499	ALS
ENSG00000179813	13	43305686	43415683	469	40	43690	1.1023	0.13516	FAM216B	0.572755	ALS
ENSG00000133106	13	43410524	43616407	661	74	43690	-0.59764	0.72496	EPSTI1	0.898975	ALS
ENSG00000120675	13	43547339	43733045	567	46	43690	0.44769	0.32719	DNAJC15	0.737716	ALS
ENSG00000120658	13	43737654	44411044	2159	126	43690	1.2166	0.11188	ENOX1	0.538206	ALS
ENSG00000151773	13	44348045	44503827	591	39	43690	-0.16999	0.56749	CCDC122	0.836546	ALS
ENSG00000179630	13	44403420	44518068	481	36	43690	-0.27978	0.61018	LACC1	0.856114	ALS
ENSG00000139656	13	44667679	44785393	355	46	43690	0.19089	0.42431	SMIM2	0.779103	ALS
ENSG00000151778	13	44897801	45021850	326	37	43690	0.42915	0.33391	SERP2	0.74024	ALS
ENSG00000102804	13	44957655	45201283	577	30	43690	0.46527	0.32087	TSC22D1	0.733754	ALS
ENSG00000083635	13	45463384	45613618	351	49	43690	0.93653	0.1745	NUFIP1	0.620781	ALS
ENSG00000133114	13	45513687	45657746	355	38	43690	0.80017	0.21181	GPALPP1	0.657089	ALS
ENSG00000188342	13	45644650	45908237	752	38	43690	0.10719	0.45732	GTF2F2	0.794084	ALS
ENSG00000180332	13	45716988	45825175	286	18	43690	-0.59089	0.7227	KCTD4	0.898889	ALS
ENSG00000133112	13	45861008	45965505	365	34	43690	2.0145	0.021981	TPT1	0.322645	ALS
ENSG00000174032	13	45917451	46042590	388	39	43690	3.002	0.0013409	SLC25A30	0.0814167	ALS
ENSG00000136152	13	45989060	46160765	628	50	43690	4.1135	1.9489e-05	COG3	0.004615	ALS
ENSG00000165837	13	46058657	46239874	582	56	43690	4.2366	1.1348e-05	FAM194B	0.00341684	ALS
ENSG00000174015	13	46226446	46338694	427	66	43690	1.653	0.049161	SPERT	0.4294	ALS
ENSG00000215475	13	46304405	46475871	759	82	43690	-0.31128	0.62221	SIAH3	0.859825	ALS
ENSG00000123200	13	46478600	46676894	531	30	43690	-0.45673	0.67607	ZC3H13	0.880903	ALS
ENSG00000080618	13	46577321	46729211	494	38	43690	0.050109	0.48002	CPB2	0.803062	ALS
ENSG00000136167	13	46650055	46836006	630	61	43690	0.87921	0.18964	LCP1	0.637861	ALS
ENSG00000173988	13	46736083	46901501	462	43	43690	1.0399	0.14919	LRRC63	0.589975	ALS
ENSG00000102445	13	46866139	47062325	719	27	43690	0.80701	0.20983	KIAA0226L	0.655836	ALS
ENSG00000136141	13	47077303	47377175	940	62	43690	1.4408	0.074821	LRCH1	0.480942	ALS
ENSG00000139684	13	47295391	47421367	278	38	43690	1.7964	0.036218	ESD	0.38309	ALS
ENSG00000102468	13	47355685	47521169	563	62	43690	1.5905	0.055862	HTR2A	0.444639	ALS
ENSG00000136143	13	48460622	48662125	908	35	43690	1.4079	0.079582	SUCLA2	0.488137	ALS
ENSG00000136159	13	48561703	48671358	478	36	43690	1.5207	0.064167	NUDT15	0.460094	ALS
ENSG00000136146	13	48577459	48719267	646	34	43690	1.4716	0.07057	MED4	0.473787	ALS
ENSG00000136156	13	48757294	48887063	383	38	43690	1.4287	0.076545	ITM2B	0.482759	ALS
ENSG00000139687	13	48827887	49106122	640	27	43690	0.7253	0.23414	RB1	0.674916	ALS
ENSG00000139679	13	48913707	49068840	325	22	43690	0.87528	0.19071	LPAR6	0.639025	ALS
ENSG00000136161	13	49013095	49157369	292	23	43690	0.96893	0.16629	RCBTB2	0.612983	ALS
ENSG00000152207	13	49230951	49333498	430	45	43690	1.7807	0.037483	CYSLTR2	0.387665	ALS
ENSG00000102531	13	49500048	49833915	779	43	43690	0.55921	0.28801	FNDC3A	0.712228	ALS
ENSG00000102539	13	49744474	49846513	230	46	43690	0.71484	0.23735	MLNR	0.677849	ALS
ENSG00000102543	13	49772047	49917618	401	38	43690	1.0349	0.15036	CDADC1	0.591572	ALS
ENSG00000102547	13	49832786	50068262	891	72	43690	1.2889	0.098713	CAB39L	0.519133	ALS
ENSG00000215462	13	49957495	50070554	482	57	43690	0.99636	0.15954	AL136218.1	0.603259	ALS
ENSG00000136169	13	49968429	50119138	665	53	43690	0.2882	0.3866	SETDB2	0.761165	ALS
ENSG00000136147	13	50019746	50153123	639	39	43690	-0.71527	0.76278	PHF11	0.910536	ALS
ENSG00000136144	13	50056082	50209719	803	36	43690	0.76348	0.22259	RCBTB1	0.665732	ALS
ENSG00000152213	13	50152435	50258008	488	57	43690	2.9139	0.0017846	ARL11	0.0947625	ALS
ENSG00000123179	13	50184859	50315611	544	51	43690	3.2411	0.00059527	EBPL	0.0469866	ALS
ENSG00000102753	13	50223447	50417057	827	49	43690	3.0557	0.0011226	KPNA3	0.0745348	ALS
ENSG00000123178	13	50436842	50560626	403	42	43690	1.1115	0.13317	SPRYD7	0.570591	ALS
ENSG00000204977	13	50520024	50644617	305	32	43690	0.78977	0.21483	TRIM13	0.659174	ALS
ENSG00000198553	13	50539390	50645058	256	29	43690	0.76063	0.22344	KCNRG	0.666171	ALS
ENSG00000176124	13	50606307	51347372	2602	152	43690	0.71902	0.23606	DLEU1	0.677051	ALS
ENSG00000186047	13	51235144	51468075	839	83	43690	1.2199	0.11126	DLEU7	0.537326	ALS
ENSG00000136104	13	51433814	51594592	489	75	43690	-0.553	0.70987	RNASEH2B	0.89359	ALS
ENSG00000150510	13	51746503	51908377	577	83	43690	0.21111	0.4164	FAM124A	0.775031	ALS
ENSG00000253309	13	51859909	51988871	443	39	43690	-2.0759	0.98105	SERPINE3	0.990808	ALS
ENSG00000102786	13	51878213	52078400	744	35	43690	-1.9921	0.97682	INTS6	0.988773	ALS
ENSG00000139668	13	52108644	52386171	579	70	43690	-1.9136	0.97216	WDFY2	0.986901	ALS
ENSG00000102796	13	52292129	52428293	397	72	43690	-0.59308	0.72344	DHRS12	0.898972	ALS
ENSG00000123171	13	52386117	52490366	397	56	43690	-0.33113	0.62973	CCDC70	0.862839	ALS
ENSG00000123191	13	52456809	52635630	526	43	43690	-0.017524	0.50699	ATP7B	0.81277	ALS
ENSG00000253710	13	52536534	52653800	289	24	43690	0.44067	0.32972	ALG11	0.738462	ALS
ENSG00000253797	13	52548827	52657736	260	21	43690	0.39897	0.34496	UTP14C	0.743999	ALS
ENSG00000197168	13	52561093	52753214	465	31	43690	0.023901	0.49047	NEK5	0.807322	ALS
ENSG00000136098	13	52656775	52783996	318	30	43690	-0.63619	0.73767	NEK3	0.903167	ALS
ENSG00000136114	13	52901305	53030629	425	17	43690	-0.52679	0.70083	THSD1	0.889396	ALS
ENSG00000136100	13	52936737	53074763	484	18	43690	-0.34549	0.63514	VPS36	0.865494	ALS
ENSG00000136108	13	52979564	53100763	354	16	43690	-0.15835	0.56291	CKAP2	0.835718	ALS
ENSG00000139675	13	53141605	53267919	421	13	43690	-0.31915	0.62519	HNRNPA1L2	0.861478	ALS
ENSG00000165416	13	53176844	53325044	503	26	43690	-0.40561	0.65748	SUGT1	0.875039	ALS
ENSG00000136110	13	53227399	53363947	452	45	43690	-0.78004	0.78232	LECT1	0.916376	ALS
ENSG00000136099	13	53368109	53472775	416	57	43690	0.52867	0.29852	PCDH8	0.720403	ALS
ENSG00000102837	13	53552894	53676192	548	73	43690	-0.063466	0.5253	OLFM4	0.81841	ALS
ENSG00000204919	13	57665052	57768073	211	23	43690	-1.5668	0.94143	PRR20A	0.973921	ALS
ENSG00000204918	13	57671622	57774643	193	24	43690	-1.6267	0.9481	PRR20B	0.977244	ALS
ENSG00000229665	13	57678195	57781216	166	24	43690	-1.7697	0.96161	PRR20C	0.982083	ALS
ENSG00000227151	13	57684766	57787787	137	26	43690	-1.7938	0.96358	PRR20D	0.982616	ALS
ENSG00000234278	13	57691331	57794352	138	28	43690	-1.8103	0.96488	PRR20E	0.983154	ALS
ENSG00000118946	13	58155944	58353445	480	65	43690	-0.30608	0.62023	PCDH17	0.859435	ALS
ENSG00000139734	13	60189717	60788121	1701	45	43690	-0.010113	0.50403	DIAPH3	0.811656	ALS
ENSG00000083544	13	60920591	61198012	810	35	43690	0.74965	0.22673	TDRD3	0.668985	ALS
ENSG00000197991	13	61933818	62052220	492	57	43690	-0.41483	0.66087	PCDH20	0.876115	ALS
ENSG00000226974	13	64270934	64371323	209	20	43690	-0.92953	0.82369	AL445989.1	0.93147	ALS
ENSG00000184226	13	66826967	67854468	3442	199	43690	1.6519	0.049272	PCDH9	0.429548	ALS
ENSG00000150361	13	70224726	70732591	2643	110	43690	-0.65361	0.74332	KLHL1	0.904271	ALS
ENSG00000165659	13	71962098	72491330	872	70	43690	-1.2912	0.90169	DACH1	0.956578	ALS
ENSG00000204899	13	73232495	73351825	486	44	43690	0.57275	0.28341	MZT1	0.707442	ALS
ENSG00000136122	13	73252061	73380336	480	44	43690	0.41092	0.34057	BORA	0.742782	ALS
ENSG00000083520	13	73279540	73406234	436	46	43690	0.31522	0.3763	DIS3	0.756895	ALS
ENSG00000083535	13	73306197	73640591	1202	48	43690	0.5006	0.30833	PIBF1	0.725865	ALS
ENSG00000102554	13	73579114	73701676	498	70	43690	0.030765	0.48773	KLF5	0.805711	ALS
ENSG00000118922	13	74210226	74758394	1779	147	43690	1.5551	0.059967	KLF12	0.449345	ALS
ENSG00000177596	13	74937094	75043252	510	33	43690	0.37071	0.35543	AL355390.1	0.748127	ALS
ENSG00000136111	13	75808808	76106250	1083	104	43690	1.1084	0.13385	TBC1D4	0.571219	ALS
ENSG00000188243	13	76049350	76173575	467	39	43690	1.8542	0.031852	COMMD6	0.365929	ALS
ENSG00000118939	13	76073619	76230085	578	39	43690	1.9314	0.026718	UCHL3	0.343382	ALS
ENSG00000136153	13	76144570	76484004	1344	87	43690	1.0646	0.14353	LMO7	0.584025	ALS
ENSG00000178734	13	76395187	76507947	527	45	43690	0.41057	0.34069	C13orf45	0.742782	ALS
ENSG00000178695	13	77404312	77510540	445	71	43690	-0.036488	0.51455	KCTD12	0.81574	ALS
ENSG00000102794	13	77472632	77582777	419	58	43690	1.1032	0.13496	IRG1	0.572733	ALS
ENSG00000102805	13	77514795	77626652	378	40	43690	0.94121	0.1733	CLN5	0.61955	ALS
ENSG00000005812	13	77516740	77651330	429	41	43690	0.80179	0.21134	FBXL3	0.656719	ALS
ENSG00000005810	13	77568792	77951185	1028	40	43690	0.52197	0.30084	MYCBP2	0.721479	ALS
ENSG00000136155	13	78059809	78269398	625	49	43690	0.087726	0.46505	SCEL	0.796494	ALS
ENSG00000139737	13	78222023	78388377	548	41	43690	-0.063443	0.52529	SLAIN1	0.81841	ALS
ENSG00000136160	13	78419616	78543903	496	39	43690	-0.80754	0.79032	EDNRB	0.918348	ALS
ENSG00000152192	13	79122497	79227673	359	43	43690	-0.79524	0.78676	POU4F1	0.917781	ALS
ENSG00000152193	13	79138426	79283314	582	50	43690	-0.6912	0.75528	RNF219	0.908807	ALS
ENSG00000139746	13	79835962	80030612	605	22	43690	1.3634	0.08638	RBM26	0.498538	ALS
ENSG00000102471	13	80005287	80180210	566	33	43690	0.53599	0.29598	NDFIP2	0.719382	ALS
ENSG00000136158	13	80860111	80965086	330	62	43690	-0.43044	0.66656	SPRY2	0.877974	ALS
ENSG00000178235	13	84401344	84506528	391	37	43690	0.434	0.33214	SLITRK1	0.739459	ALS
ENSG00000184564	13	86316925	86423623	640	25	43690	0.31027	0.37818	SLITRK6	0.75778	ALS
ENSG00000165300	13	88274870	88381871	359	44	43690	1.6798	0.046496	SLITRK5	0.420841	ALS
ENSG00000179399	13	92000929	93569490	4861	223	43690	0.41084	0.34059	GPC5	0.742782	ALS
ENSG00000183098	13	93829095	95109655	4722	253	43690	0.4874	0.31299	GPC6	0.729775	ALS
ENSG00000080166	13	95039558	95181936	631	63	43690	1.3521	0.088167	DCT	0.500997	ALS
ENSG00000088451	13	95176308	95298511	443	43	43690	-0.70639	0.76003	TGDS	0.910229	ALS
ENSG00000152749	13	95204157	95336899	472	65	43690	-0.59253	0.72325	GPR180	0.898972	ALS
ENSG00000125285	13	95311886	95414389	385	49	43690	-1.1239	0.86947	SOX21	0.944378	ALS
ENSG00000125257	13	95622083	96003687	2102	156	43690	-0.85702	0.80428	ABCC4	0.922551	ALS
ENSG00000134873	13	96035858	96282013	1030	75	43690	0.42898	0.33397	CLDN10	0.74024	ALS
ENSG00000134874	13	96180457	96346957	449	54	43690	1.227	0.10991	DZIP1	0.535253	ALS
ENSG00000102580	13	96279393	96497243	612	30	43690	1.0618	0.14416	DNAJC3	0.584867	ALS
ENSG00000102595	13	96403834	96755736	900	38	43690	0.48892	0.31245	UGGT2	0.729397	ALS
ENSG00000185352	13	96693093	97535671	2570	101	43690	-0.17465	0.56932	HS6ST3	0.83684	ALS
ENSG00000165621	13	97587973	97696984	400	33	43690	-0.58377	0.72031	OXGR1	0.898266	ALS
ENSG00000139793	13	97823688	98096374	790	62	43690	-0.15813	0.56282	MBNL2	0.835695	ALS
ENSG00000125249	13	98036476	98171382	328	28	43690	1.5076	0.065834	RAP2A	0.463511	ALS
ENSG00000065150	13	98555912	98726551	356	47	43690	1.7445	0.040532	IPO5	0.399162	ALS
ENSG00000152767	13	98744816	99152027	1720	190	43690	1.7292	0.041883	FARP1	0.406196	ALS
ENSG00000139797	13	98778039	98879519	315	45	43690	2.7077	0.0033876	RNF113B	0.130969	ALS
ENSG00000102572	13	99052455	99280194	945	76	43690	1.1483	0.12542	STK24	0.557781	ALS
ENSG00000088386	13	99286055	99454908	951	89	43690	0.61513	0.26924	SLC15A1	0.698259	ALS
ENSG00000088387	13	99395741	99788879	1692	64	43690	1.4776	0.069751	DOCK9	0.47303	ALS
ENSG00000134882	13	99803028	100088688	1082	43	43690	1.2767	0.10085	UBAC2	0.522579	ALS
ENSG00000125245	13	99856968	99963998	334	35	43690	1.1915	0.11673	GPR18	0.544798	ALS
ENSG00000169508	13	99896784	100009659	360	38	43690	1.0328	0.15085	GPR183	0.592378	ALS
ENSG00000125304	13	100103671	100266260	657	40	43690	0.23747	0.40615	TM9SF2	0.769872	ALS
ENSG00000125246	13	100208919	100599387	1582	121	43690	-0.50449	0.69304	CLYBL	0.88724	ALS
ENSG00000139800	13	100565218	100674163	368	64	43690	-1.46	0.92785	ZIC5	0.967854	ALS
ENSG00000043355	13	100584026	100689018	328	54	43690	-1.0683	0.85731	ZIC2	0.941438	ALS
ENSG00000175198	13	100691269	101232686	1402	67	43690	-1.085	0.86104	PCCA	0.94208	ALS
ENSG00000134864	13	101133810	101291782	435	42	43690	-0.99383	0.83985	GGACT	0.936082	ALS
ENSG00000125247	13	101206181	101377347	518	37	43690	-1.9613	0.97508	TMTC4	0.987949	ALS
ENSG00000102452	13	101656130	102118843	2215	145	43690	-0.48104	0.68475	NALCN	0.883524	ALS
ENSG00000198542	13	102054966	102425456	1499	103	43690	-0.40038	0.65556	ITGBL1	0.874381	ALS
ENSG00000102466	13	102322134	103104124	2996	193	43690	0.68286	0.24735	FGF14	0.68326	ALS
ENSG00000134900	13	103199353	103381521	922	68	43690	0.87597	0.19052	TPP2	0.639025	ALS
ENSG00000139780	13	103288094	103396854	510	49	43690	0.99925	0.15884	METTL21C	0.602857	ALS
ENSG00000175820	13	103331801	103439159	445	72	43690	-0.09266	0.53691	CCDC168	0.824285	ALS
ENSG00000151287	13	103368340	103476161	371	41	43690	-0.95185	0.82941	TEX30	0.933028	ALS
ENSG00000134901	13	103386631	103501357	423	43	43690	-0.4166	0.66152	KDELC1	0.876182	ALS
ENSG00000134897	13	103401399	103543885	554	42	43690	-0.4798	0.68431	BIVM	0.883137	ALS
ENSG00000270181	13	103409704	103574748	651	60	43690	-0.748	0.77277	BIVM-ERCC5	0.914146	ALS
ENSG00000134899	13	103447194	103578345	549	55	43690	-0.56466	0.71385	ERCC5	0.895822	ALS
ENSG00000125255	13	103646350	103769196	541	71	43690	-0.45697	0.67615	SLC10A2	0.880903	ALS
ENSG00000182346	13	106068216	106193383	402	31	43690	3.5416	0.00019887	DAOA	0.0231128	ALS
ENSG00000125266	13	107092079	107237462	401	83	43690	0.76733	0.22144	EFNB2	0.665443	ALS
ENSG00000134884	13	107144021	107270512	334	57	43690	-0.21965	0.58693	ARGLU1	0.84473	ALS
ENSG00000204442	13	107770883	108569083	3135	272	43690	1.5549	0.059987	FAM155A	0.449345	ALS
ENSG00000174405	13	108809787	108920716	286	32	43690	-1.3931	0.91821	LIG4	0.964321	ALS
ENSG00000139826	13	108820727	108936603	276	29	43690	-1.3582	0.9128	ABHD13	0.9619	ALS
ENSG00000102524	13	108853588	109010832	370	61	43690	-1.2204	0.88885	TNFSF13B	0.950943	ALS
ENSG00000041515	13	109198500	109910355	3160	228	43690	-1.4022	0.91958	MYO16	0.964626	ALS
ENSG00000185950	13	110356184	110488915	615	59	43690	2.2043	0.013753	IRS2	0.265854	ALS
ENSG00000187498	13	110751318	111009496	1043	117	43690	0.90158	0.18364	COL4A1	0.630918	ALS
ENSG00000134871	13	110908159	111215374	1619	153	43690	0.22345	0.41159	COL4A2	0.772754	ALS
ENSG00000139832	13	111125417	111264080	719	85	43690	0.25921	0.39774	RAB20	0.765869	ALS
ENSG00000213995	13	111217881	111342340	552	41	43690	0.5806	0.28076	CARKD	0.706207	ALS
ENSG00000134905	13	111243759	111415950	652	37	43690	0.39355	0.34696	CARS2	0.743999	ALS
ENSG00000153487	13	111315083	111423421	304	26	43690	-0.024301	0.50969	ING1	0.81432	ALS
ENSG00000255874	13	111471578	111572162	366	41	43690	-0.30255	0.61888	LINC00346	0.859092	ALS
ENSG00000088448	13	111480887	111617416	522	58	43690	0.52984	0.29811	ANKRD10	0.720234	ALS
ENSG00000102606	13	111716906	112008084	1280	94	43690	0.98387	0.16259	ARHGEF7	0.608031	ALS
ENSG00000153495	13	111918531	112046596	644	77	43690	0.13496	0.44632	TEX29	0.790712	ALS
ENSG00000204398	13	112190548	112374955	607	45	43690	-0.70127	0.75843	RP11-65D24.2	0.909636	ALS
ENSG00000182968	13	112671913	112776020	186	35	43690	-0.29877	0.61744	SOX1	0.858479	ALS
ENSG00000153498	13	112980633	113139003	801	49	43690	-0.15504	0.56161	SPACA7	0.835565	ALS
ENSG00000126216	13	113089325	113292481	614	44	43690	0.42675	0.33478	TUBGCP3	0.740337	ALS
ENSG00000197595	13	113251358	113388811	466	59	43690	0.50368	0.30724	C13orf35	0.725865	ALS
ENSG00000068650	13	113294643	113591482	1120	91	43690	-0.25713	0.60146	ATP11A	0.851468	ALS
ENSG00000126217	13	113498692	113804053	1021	115	43690	-0.25227	0.59959	MCF2L	0.851468	ALS
ENSG00000268130	13	113705563	113806608	260	43	43690	0.68645	0.24622	AL137002.1	0.68326	ALS
ENSG00000057593	13	113710105	113824995	278	46	43690	0.76795	0.22126	F7	0.665443	ALS
ENSG00000126218	13	113727128	113853843	276	40	43690	0.84605	0.19876	F10	0.645452	ALS
ENSG00000126231	13	113762968	113876694	165	20	43690	1.3021	0.096435	PROZ	0.515473	ALS
ENSG00000126226	13	113781891	113913029	213	10	43690	1.1668	0.12164	PCID2	0.552125	ALS
ENSG00000139842	13	113812552	113969399	211	10	43690	1.0529	0.14619	CUL4A	0.587903	ALS
ENSG00000185896	13	113901556	114027987	224	38	43690	0.33251	0.36975	LAMP1	0.752813	ALS
ENSG00000139835	13	113928505	114068446	366	42	43690	0.19757	0.42169	GRTP1	0.77784	ALS
ENSG00000153531	13	114026260	114157839	506	51	43690	0.75175	0.2261	ADPRHL1	0.668108	ALS
ENSG00000150401	13	114060134	114195267	580	39	43690	1.1496	0.12515	DCUN1D2	0.557781	ALS
ENSG00000150403	13	114095310	114254542	638	22	43690	1.4487	0.073708	TMCO3	0.478894	ALS
ENSG00000198176	13	114189013	114345785	325	20	43690	1.8041	0.035608	TFDP1	0.380247	ALS
ENSG00000186009	13	114253119	114362501	119	17	43690	1.8897	0.029401	ATP4B	0.357181	ALS
ENSG00000185974	13	114271470	114490708	181	18	43690	1.4125	0.078897	GRK1	0.48812	ALS
ENSG00000184497	13	114412216	114564926	95	8	43690	0.77897	0.218	TMEM255B	0.662069	ALS
ENSG00000183087	13	114473522	114617046	2	1	43690	0.81002	0.20896	GAS6	0.654953	ALS
ENSG00000185989	13	114697194	114948086	535	43	43690	-0.029067	0.51159	RASA3	0.814829	ALS
ENSG00000130177	13	114950362	115088198	240	17	43690	0.46118	0.32234	CDC16	0.735183	ALS
ENSG00000169062	13	114997059	115121283	141	9	43690	0.80229	0.21119	UPF3A	0.656719	ALS
ENSG00000198824	13	115029988	115142796	87	5	43690	1.1079	0.13395	CHAMP1	0.571219	ALS
ENSG00000176281	14	20338741	20439818	83	7	43690	-0.60003	0.72576	OR4K5	0.89911	ALS
ENSG00000155249	14	20353767	20454842	151	12	43690	-0.17985	0.57137	OR4K1	0.838567	ALS
ENSG00000169488	14	20393603	20494818	319	27	43690	-0.98901	0.83867	OR4K15	0.936082	ALS
ENSG00000169484	14	20432419	20533352	552	34	43690	-0.092836	0.53698	OR4K14	0.824285	ALS
ENSG00000176253	14	20452003	20552919	537	30	43690	-0.027527	0.51098	OR4K13	0.814694	ALS
ENSG00000176246	14	20478204	20579142	603	36	43690	0.29581	0.38369	OR4L1	0.760237	ALS
ENSG00000176230	14	20535566	20636597	411	35	43690	0.093618	0.46271	OR4K17	0.796403	ALS
ENSG00000184394	14	20561895	20662821	478	37	43690	-0.11613	0.54623	OR4N5	0.82776	ALS
ENSG00000196832	14	20615495	20716605	574	58	43690	0.10215	0.45932	OR11G2	0.794862	ALS
ENSG00000176219	14	20641791	20742964	556	70	43690	0.088709	0.46466	OR11H6	0.796464	ALS
ENSG00000176198	14	20660898	20761979	503	60	43690	0.21142	0.41628	OR11H4	0.775031	ALS
ENSG00000136319	14	20674717	20824153	664	73	43690	0.67061	0.25124	TTC5	0.684237	ALS
ENSG00000100814	14	20729527	20851471	452	42	43690	0.46913	0.31949	CCNB1IP1	0.733664	ALS
ENSG00000129484	14	20761741	20876064	464	52	43690	0.60305	0.27324	PARP2	0.700213	ALS
ENSG00000129566	14	20783826	20931588	650	87	43690	0.47158	0.31861	TEP1	0.732849	ALS
ENSG00000185271	14	20846970	20953801	476	81	43690	-0.11404	0.5454	KLHL33	0.827677	ALS
ENSG00000092094	14	20864570	20973264	475	93	43690	-0.17113	0.56794	OSGEP	0.836685	ALS
ENSG00000100823	14	20873350	20975927	413	78	43690	0.027468	0.48904	APEX1	0.806159	ALS
ENSG00000165782	14	20875878	20979771	413	77	43690	0.073345	0.47077	TMEM55B	0.799646	ALS
ENSG00000198805	14	20887113	20995253	399	79	43690	-0.070833	0.52823	PNP	0.819758	ALS
ENSG00000182545	14	20923696	21029328	362	79	43690	1.4496	0.073581	RNASE10	0.478894	ALS
ENSG00000188655	14	20974252	21079090	460	89	43690	1.2564	0.10449	RNASE9	0.527625	ALS
ENSG00000259060	14	21001051	21127954	646	100	43690	1.2766	0.10088	RNASE11	0.522579	ALS
ENSG00000173464	14	21001054	21128043	646	100	43690	1.2766	0.10088	RNASE11	0.522579	ALS
ENSG00000258436	14	21008352	21108982	515	79	43690	0.77347	0.21962	RNASE12	0.663977	ALS
ENSG00000181803	14	21058855	21159850	493	75	43690	0.70447	0.24057	OR6S1	0.680406	ALS
ENSG00000258818	14	21102259	21218761	577	85	43690	0.4771	0.31665	RNASE4	0.731562	ALS
ENSG00000214274	14	21102336	21217130	568	84	43690	0.4892	0.31235	ANG	0.729343	ALS
ENSG00000259171	14	21102746	21218735	572	88	43690	0.51041	0.30488	AL163636.6	0.72407	ALS
ENSG00000181562	14	21164051	21266539	621	68	43690	-1.4812	0.93073	EDDM3A	0.969044	ALS
ENSG00000181552	14	21186586	21289107	573	59	43690	-0.96433	0.83256	EDDM3B	0.934162	ALS
ENSG00000169413	14	21199210	21300626	524	54	43690	-0.82292	0.79472	RNASE6	0.91984	ALS
ENSG00000129538	14	21219387	21321437	446	63	43690	-0.67924	0.75151	RNASE1	0.907364	ALS
ENSG00000169397	14	21309558	21410507	206	31	43690	-0.32482	0.62734	RNASE3	0.861925	ALS
ENSG00000169385	14	21373611	21474595	259	32	43690	0.64803	0.25848	RNASE2	0.692169	ALS
ENSG00000165792	14	21407929	21515189	359	70	43690	0.22657	0.41038	METTL17	0.772403	ALS
ENSG00000165794	14	21417414	21520030	363	70	43690	0.15742	0.43745	SLC39A2	0.78634	ALS
ENSG00000165795	14	21434922	21589031	476	92	43690	-0.062616	0.52496	NDRG2	0.81841	ALS
ENSG00000179636	14	21442268	21554435	375	78	43690	0.088871	0.46459	TPPP2	0.796416	ALS
ENSG00000255472	14	21450977	21552054	338	74	43690	-0.49708	0.69043	RP11-998D10.1	0.886386	ALS
ENSG00000206150	14	21450979	21552944	338	74	43690	-0.49708	0.69043	RNASE13	0.886386	ALS
ENSG00000165799	14	21460385	21562393	301	73	43690	-0.83753	0.79885	RNASE7	0.920804	ALS
ENSG00000173431	14	21475981	21576614	297	69	43690	-1.4653	0.92859	RNASE8	0.968081	ALS
ENSG00000165801	14	21488429	21608399	309	70	43690	-2.0267	0.97865	ARHGEF40	0.989515	ALS
ENSG00000165804	14	21508205	21622881	268	49	43690	-2.0767	0.98108	ZNF219	0.990808	ALS
ENSG00000232070	14	21517096	21621883	241	50	43690	-2.1545	0.9844	TMEM253	0.992108	ALS
ENSG00000169327	14	21573026	21674222	204	40	43690	-1.721	0.95738	OR5AU1	0.980622	ALS
ENSG00000092199	14	21627295	21787653	337	32	43690	-0.14533	0.55778	HNRNPC	0.833721	ALS
ENSG00000092200	14	21706098	21869460	364	36	43690	-0.60732	0.72818	RPGRIP1	0.899646	ALS
ENSG00000092201	14	21769631	21902425	282	28	43690	-1.2697	0.8979	SUPT16H	0.955071	ALS
ENSG00000100888	14	21803353	21974285	355	27	43690	0.28277	0.38868	CHD8	0.762547	ALS
ENSG00000129472	14	21877179	21995132	263	24	43690	0.80048	0.21172	RAB2B	0.657081	ALS
ENSG00000092203	14	21894756	22017319	301	34	43690	0.61822	0.26821	TOX4	0.698042	ALS
ENSG00000165819	14	21916277	22029517	305	37	43690	0.59479	0.27599	METTL3	0.701887	ALS
ENSG00000165821	14	21939232	22055350	398	52	43690	0.39384	0.34685	SALL2	0.743999	ALS
ENSG00000169208	14	21987934	22088875	464	53	43690	-0.037085	0.51479	OR10G3	0.81574	ALS
ENSG00000255582	14	22051992	22153096	574	56	43690	0.89809	0.18457	OR10G2	0.631341	ALS
ENSG00000221977	14	22083297	22184238	517	36	43690	1.0555	0.1456	OR4E2	0.586861	ALS
ENSG00000259003	14	22975534	23077939	544	54	43690	1.456	0.072697	AE000662.92	0.476955	ALS
ENSG00000129562	14	22983805	23108175	645	69	43690	2.289	0.01104	DAD1	0.247212	ALS
ENSG00000100439	14	23017146	23131265	594	50	43690	2.2658	0.011733	ABHD4	0.251623	ALS
ENSG00000255804	14	23052673	23153716	361	48	43690	2.1472	0.015891	OR6J1	0.284948	ALS
ENSG00000155463	14	23185731	23291007	463	60	43690	-1.3909	0.91787	OXA1L	0.964239	ALS
ENSG00000155465	14	23192431	23349029	600	87	43690	-1.953	0.97459	SLC7A7	0.987877	ALS
ENSG00000215306	14	23236463	23341750	415	67	43690	-1.1753	0.88006	AL135998.1	0.94776	ALS
ENSG00000172590	14	23249088	23354246	392	65	43690	-1.4089	0.92056	MRPL52	0.964719	ALS
ENSG00000157227	14	23255766	23368236	408	69	43690	-1.077	0.85926	MMP14	0.941874	ALS
ENSG00000197324	14	23290822	23400789	317	55	43690	-1.305	0.90406	LRP10	0.957515	ALS
ENSG00000139890	14	23302374	23406895	298	45	43690	-1.0068	0.84298	REM2	0.936487	ALS
ENSG00000100461	14	23319854	23438393	287	30	43690	-0.76871	0.77897	RBM23	0.915094	ALS
ENSG00000100462	14	23339720	23448794	270	25	43690	-0.69641	0.75691	PRMT5	0.909461	ALS
ENSG00000092036	14	23365437	23476370	269	23	43690	-0.80549	0.78973	HAUS4	0.918103	ALS
ENSG00000259132	14	23365479	23501467	316	30	43690	-0.1621	0.56439	RP11-298I3.5	0.83633	ALS
ENSG00000129474	14	23390383	23501851	244	31	43690	0.023101	0.49078	AJUBA	0.807357	ALS
ENSG00000100802	14	23406110	23529375	276	44	43690	0.45608	0.32417	C14orf93	0.736615	ALS
ENSG00000100804	14	23435752	23554439	270	56	43690	0.35631	0.3608	PSMB5	0.74964	ALS
ENSG00000222028	14	23461376	23563269	241	57	43690	0.42343	0.33599	PSMB11	0.741213	ALS
ENSG00000139880	14	23466271	23576747	287	55	43690	0.36769	0.35655	CDH24	0.748631	ALS
ENSG00000100813	14	23477773	23614823	367	63	43690	-0.054323	0.52166	ACIN1	0.817126	ALS
ENSG00000179933	14	23513974	23619665	299	51	43690	-1.2076	0.8864	C14orf119	0.950062	ALS
ENSG00000092067	14	23536513	23638825	292	53	43690	-1.9681	0.97547	CEBPE	0.98804	ALS
ENSG00000092068	14	23544504	23702883	474	86	43690	-0.68643	0.75378	SLC7A8	0.908384	ALS
ENSG00000215277	14	23604525	23792686	557	69	43690	0.77655	0.21871	C14orf164	0.662813	ALS
ENSG00000215271	14	23691666	23818656	358	49	43690	1.0501	0.14683	HOMEZ	0.588499	ALS
ENSG00000235194	14	23714852	23822057	294	49	43690	0.95814	0.169	PPP1R3E	0.615817	ALS
ENSG00000129473	14	23717999	23830968	309	51	43690	0.85369	0.19664	BCL2L2	0.643599	ALS
ENSG00000258643	14	23726044	23844578	309	51	43690	0.4845	0.31402	BCL2L2-PABPN1	0.729937	ALS
ENSG00000100836	14	23740498	23845394	254	46	43690	-0.0043035	0.50172	PABPN1	0.81066	ALS
ENSG00000268702	14	23740839	23841484	238	54	43690	-0.014884	0.50594	AL049829.1	0.812661	ALS
ENSG00000092096	14	23765515	23872121	268	50	43690	-0.10585	0.54215	SLC22A17	0.827292	ALS
ENSG00000100842	14	23775611	23884961	291	52	43690	-0.51191	0.69564	EFS	0.887831	ALS
ENSG00000166090	14	23792018	23895612	286	51	43690	-0.46684	0.67969	IL25	0.881719	ALS
ENSG00000166091	14	23796017	23898981	283	51	43690	-0.4859	0.68648	CMTM5	0.884612	ALS
ENSG00000197616	14	23801199	23927486	351	57	43690	-0.14853	0.55904	MYH6	0.83453	ALS
ENSG00000092054	14	23831947	23954927	326	43	43690	0.19343	0.42331	MYH7	0.778486	ALS
ENSG00000129460	14	23888897	24029071	269	23	43690	0.66458	0.25316	NGDN	0.686446	ALS
ENSG00000136367	14	23940066	24075401	167	27	43690	0.7631	0.2227	ZFHX2	0.665908	ALS
ENSG00000259431	14	23975216	24079480	88	18	43690	0.71309	0.2379	THTPA	0.677849	ALS
ENSG00000213983	14	23978774	24087279	83	17	43690	0.64201	0.26043	AP1G2	0.693309	ALS
ENSG00000092051	14	23987244	24098009	59	11	43690	1.0113	0.15593	JPH4	0.598959	ALS
ENSG00000100867	14	24049324	24164848	231	36	43690	0.4904	0.31192	DHRS2	0.728788	ALS
ENSG00000197775	14	24357940	24459196	306	17	43690	-1.0492	0.85295	DHRS4-AS1	0.939568	ALS
ENSG00000157326	14	24372795	24488488	296	13	43690	-0.75303	0.77429	DHRS4	0.914377	ALS
ENSG00000187630	14	24389148	24525617	322	22	43690	-0.95039	0.82904	DHRS4L2	0.933009	ALS
ENSG00000186648	14	24471206	24588937	161	42	43690	-0.037929	0.51513	LRRC16B	0.81574	ALS
ENSG00000100884	14	24490046	24597309	151	39	43690	-0.10921	0.54348	CPNE6	0.827677	ALS
ENSG00000129535	14	24499316	24634223	218	51	43690	-0.13971	0.55556	NRL	0.832571	ALS
ENSG00000100889	14	24513262	24629807	175	39	43690	0.099576	0.46034	PCK2	0.795448	ALS
ENSG00000100897	14	24533404	24644451	199	44	43690	0.2356	0.40687	DCAF11	0.770119	ALS
ENSG00000259371	14	24540560	24651038	211	45	43690	0.36829	0.35633	RP11-468E2.6	0.748455	ALS
ENSG00000139914	14	24550484	24652058	197	43	43690	0.45027	0.32626	FITM1	0.737462	ALS
ENSG00000092010	14	24555367	24658176	201	43	43690	0.6355	0.26255	PSME1	0.6939	ALS
ENSG00000100908	14	24558174	24660797	201	42	43690	0.61833	0.26818	EMC9	0.698042	ALS
ENSG00000100911	14	24562574	24666779	213	45	43690	0.54769	0.29195	PSME2	0.715385	ALS
ENSG00000092098	14	24565892	24679870	248	50	43690	0.3782	0.35264	RNF31	0.746687	ALS
ENSG00000259529	14	24570427	24686611	256	43	43690	0.24185	0.40445	RP11-468E2.4	0.769344	ALS
ENSG00000213928	14	24580262	24685774	231	46	43690	0.12618	0.4498	IRF9	0.792357	ALS
ENSG00000100918	14	24591062	24699463	243	48	43690	-0.062304	0.52484	REC8	0.81841	ALS
ENSG00000196497	14	24599425	24708170	235	48	43690	0.025655	0.48977	IPO4	0.806631	ALS
ENSG00000259522	14	24599601	24709622	238	49	43690	0.048808	0.48054	RP11-468E2.2	0.803311	ALS
ENSG00000100926	14	24608349	24732679	268	40	43690	-0.16689	0.56627	TM9SF1	0.836371	ALS
ENSG00000254692	14	24608363	24732679	268	40	43690	-0.16689	0.56627	TM9SF1	0.836371	ALS
ENSG00000139908	14	24624903	24727568	225	43	43690	-0.13899	0.55527	TSSK4	0.832328	ALS
ENSG00000254505	14	24628789	24733075	230	45	43690	-0.21353	0.58454	CHMP4A	0.843755	ALS
ENSG00000213920	14	24633143	24735276	226	45	43690	-0.2556	0.60087	MDP1	0.851468	ALS
ENSG00000255526	14	24633161	24751558	256	41	43690	-0.32619	0.62786	NEDD8-MDP1	0.861925	ALS
ENSG00000129559	14	24636058	24751660	254	41	43690	-0.35859	0.64005	NEDD8	0.867793	ALS
ENSG00000100938	14	24651628	24758448	241	48	43690	-0.8845	0.81179	GMPR2	0.926307	ALS
ENSG00000092330	14	24658849	24761880	246	47	43690	-0.94257	0.82705	TINF2	0.932199	ALS
ENSG00000092295	14	24668320	24783638	271	40	43690	-0.67525	0.75024	TGM1	0.906946	ALS
ENSG00000100949	14	24684744	24790945	237	40	43690	-0.44041	0.67018	RABGGTA	0.879399	ALS
ENSG00000157379	14	24709804	24819039	315	35	43690	-0.081728	0.53257	DHRS1	0.821827	ALS
ENSG00000196943	14	24719068	24828330	344	35	43690	-0.061844	0.52466	NOP9	0.81841	ALS
ENSG00000136305	14	24724302	24830636	338	35	43690	-0.044464	0.51773	CIDEB	0.816475	ALS
ENSG00000213906	14	24724940	24831259	337	33	43690	-0.035279	0.51407	LTB4R2	0.81574	ALS
ENSG00000272658	14	24728161	24831252	332	31	43690	0.011046	0.49559	LTB4R2	0.808926	ALS
ENSG00000213903	14	24730656	24837242	346	34	43690	0.0019526	0.49922	LTB4R	0.810048	ALS
ENSG00000129467	14	24737555	24854299	366	33	43690	0.11835	0.4529	ADCY4	0.793543	ALS
ENSG00000258973	14	24751516	24856588	352	34	43690	0.19032	0.42453	RP11-934B9.3	0.779103	ALS
ENSG00000129465	14	24755227	24859251	357	32	43690	0.2101	0.4168	RIPK3	0.775031	ALS
ENSG00000100968	14	24784879	24898810	396	52	43690	1.1535	0.12435	NFATC4	0.556463	ALS
ENSG00000205978	14	24817992	24938494	550	49	43690	0.34787	0.36397	NYNRIN	0.750563	ALS
ENSG00000139899	14	24845738	24950160	596	55	43690	0.81977	0.20617	CBLN3	0.653465	ALS
ENSG00000100441	14	24848492	24960540	634	55	43690	0.69009	0.24507	KHNYN	0.682831	ALS
ENSG00000100445	14	24858972	24962111	606	45	43690	0.37027	0.35559	SDR39U1	0.748127	ALS
ENSG00000258744	14	24920800	25027894	587	26	43690	-2.1482	0.98415	RP11-80A15.1	0.992005	ALS
ENSG00000092009	14	24924559	25027471	549	25	43690	-2.1172	0.98288	CMA1	0.991197	ALS
ENSG00000100448	14	24992728	25095466	424	41	43690	-0.46133	0.67772	CTSG	0.881151	ALS
ENSG00000100450	14	25025686	25128905	489	42	43690	-0.45476	0.67536	GZMH	0.880902	ALS
ENSG00000100453	14	25050160	25153473	498	48	43690	-0.37914	0.64771	GZMB	0.871812	ALS
ENSG00000168952	14	25228862	25569503	1458	104	43690	0.41628	0.3386	STXBP6	0.742138	ALS
ENSG00000139910	14	26862299	27116960	696	47	43690	0.7662	0.22178	NOVA1	0.665603	ALS
ENSG00000176165	14	29185050	29288870	258	39	43690	0.39907	0.34492	FOXG1	0.743999	ALS
ENSG00000186960	14	29191910	29332493	273	49	43690	0.42768	0.33444	C14orf23	0.740263	ALS
ENSG00000184304	14	29995687	30711104	2311	155	43690	-0.035282	0.51407	PRKD1	0.81574	ALS
ENSG00000092140	14	30978329	31139269	443	39	43690	7.4026	6.6767e-14	G2E3	3.16209e-10	ALS
ENSG00000092108	14	31041318	31255018	570	37	43690	8.0074	5.8593e-16	SCFD1	5.54993e-12	ALS
ENSG00000100473	14	31293720	31414271	302	36	43690	0.38181	0.3513	COCH	0.746653	ALS
ENSG00000196792	14	31313005	31545607	575	39	43690	-0.19891	0.57883	STRN3	0.841379	ALS
ENSG00000100478	14	31444312	31612818	362	35	43690	0.16964	0.43265	AP4S1	0.784389	ALS
ENSG00000092148	14	31519318	31727010	386	39	43690	0.50427	0.30704	HECTD1	0.725865	ALS
ENSG00000129493	14	31710994	31939788	543	26	43690	-0.36533	0.64257	HEATR5A	0.869125	ALS
ENSG00000203546	14	31753518	31976647	523	26	43690	-0.47973	0.68429	RP11-176H8.1	0.883137	ALS
ENSG00000129480	14	31865242	31976716	278	24	43690	-0.44341	0.67127	DTD2	0.879855	ALS
ENSG00000151413	14	31909162	32380430	1625	35	43690	1.3533	0.08798	NUBPL	0.500809	ALS
ENSG00000258474	14	32364059	32469588	442	65	43690	-1.5332	0.93738	RP11-187E13.1	0.971917	ALS
ENSG00000258386	14	32426108	32537891	361	51	43690	-0.52838	0.70138	RP11-187E13.2	0.889796	ALS
ENSG00000100852	14	32495320	32678934	370	62	43690	1.4157	0.078438	ARHGAP5	0.486711	ALS
ENSG00000151320	14	32748479	33350567	2137	171	43690	-0.33368	0.63069	AKAP6	0.863467	ALS
ENSG00000151322	14	33354139	34323382	3624	347	43690	0.61102	0.27059	NPAS3	0.698641	ALS
ENSG00000129521	14	34343437	34981980	1992	174	43690	0.54636	0.29241	EGLN3	0.715872	ALS
ENSG00000165389	14	34851995	34981562	407	28	43690	-0.42248	0.66366	SPTSSA	0.877098	ALS
ENSG00000129518	14	34935135	35058916	356	26	43690	-0.073804	0.52942	EAPP	0.820137	ALS
ENSG00000129515	14	34980300	35149389	500	36	43690	-0.38534	0.65001	SNX6	0.872823	ALS
ENSG00000165410	14	35129593	35234029	436	46	43690	-0.041636	0.51661	CFL2	0.81621	ALS
ENSG00000198604	14	35171937	35394853	794	45	43690	-0.44179	0.67068	BAZ1A	0.87969	ALS
ENSG00000100883	14	35401163	35548773	600	28	43690	-2.1099	0.98257	SRP54	0.991197	ALS
ENSG00000151327	14	35464113	35632336	659	36	43690	-2.9578	0.99845	FAM177A1	0.999294	ALS
ENSG00000092020	14	35504673	35641723	544	31	43690	-2.7408	0.99694	PPP2R3C	0.99868	ALS
ENSG00000100890	14	35541052	35793271	937	40	43690	-2.0899	0.98169	KIAA0391	0.990977	ALS
ENSG00000258790	14	35541755	35836680	1153	41	43690	-2.0891	0.98165	KIAA0391	0.990977	ALS
ENSG00000100902	14	35697839	35836699	569	37	43690	-1.8934	0.97084	PSMA6	0.986291	ALS
ENSG00000100906	14	35820717	35923955	508	58	43690	-0.65375	0.74336	NFKBIA	0.904271	ALS
ENSG00000168348	14	35953248	36056260	164	32	43690	-1.1816	0.88132	INSM2	0.948028	ALS
ENSG00000174373	14	35957558	36328510	646	32	43690	-0.55276	0.70979	RALGAPA1	0.893571	ALS
ENSG00000100916	14	36245524	36451531	378	48	43690	0.91841	0.1792	BRMS1L	0.625511	ALS
ENSG00000151332	14	36717770	36839882	158	20	43690	-1.7221	0.95747	MBIP	0.980627	ALS
ENSG00000229415	14	36892493	37033034	329	43	43690	1.1046	0.13466	SFTA3	0.572526	ALS
ENSG00000136352	14	36935602	37040354	262	32	43690	1.735	0.041374	NKX2-1	0.404618	ALS
ENSG00000136327	14	36999784	37101812	375	29	43690	2.7535	0.0029481	NKX2-8	0.12148	ALS
ENSG00000198807	14	37076773	37198920	451	55	43690	1.9588	0.025067	PAX9	0.335038	ALS
ENSG00000183032	14	37097636	37692071	2092	124	43690	0.76949	0.2208	SLC25A21	0.665419	ALS
ENSG00000258708	14	37591093	37693016	291	21	43690	0.29264	0.3849	SLC25A21-AS1	0.760288	ALS
ENSG00000151338	14	37617118	38071566	949	26	43690	0.25734	0.39846	MIPOL1	0.765869	ALS
ENSG00000129514	14	38009189	38119245	258	24	43690	-0.65031	0.74226	FOXA1	0.904048	ALS
ENSG00000139865	14	38015052	38560647	1341	86	43690	0.60759	0.27173	TTC6	0.699647	ALS
ENSG00000139874	14	38627204	38732272	343	46	43690	-0.47749	0.68349	SSTR1	0.883041	ALS
ENSG00000176435	14	38673308	38775574	260	40	43690	-1.1382	0.87248	CLEC14A	0.945228	ALS
ENSG00000100934	14	39451123	39628850	527	31	43690	1.2349	0.10844	SEC23A	0.532435	ALS
ENSG00000092208	14	39533427	39656177	380	30	43690	1.2855	0.099313	GEMIN2	0.520439	ALS
ENSG00000182400	14	39567015	39689736	378	30	43690	1.1305	0.12914	TRAPPC6B	0.564865	ALS
ENSG00000100941	14	39594387	39702422	351	37	43690	0.90124	0.18373	PNN	0.630918	ALS
ENSG00000150526	14	39649435	39772859	393	35	43690	0.38042	0.35182	MIA2	0.746653	ALS
ENSG00000258941	14	39653106	39870397	723	43	43690	0.075476	0.46992	RP11-407N17.3	0.799332	ALS
ENSG00000150527	14	39684488	39906156	754	37	43690	-0.21216	0.58401	CTAGE5	0.843688	ALS
ENSG00000165355	14	39816873	39951704	450	37	43690	-0.84996	0.80233	FBXO33	0.922173	ALS
ENSG00000165379	14	42026773	42423752	1443	56	43690	1.0459	0.1478	LRFN5	0.589449	ALS
ENSG00000189139	14	44923545	45026482	588	31	43690	0.59952	0.27441	FSCB	0.700533	ALS
ENSG00000179476	14	45316498	45426460	347	19	43690	0.75404	0.22541	C14orf28	0.66766	ALS
ENSG00000179454	14	45343522	45561525	486	21	43690	0.22183	0.41222	KLHL28	0.77315	ALS
ENSG00000198718	14	45381411	45593634	442	20	43690	-0.38161	0.64863	FAM179B	0.872083	ALS
ENSG00000185246	14	45503302	45635485	247	26	43690	-1.1721	0.87941	PRPF39	0.947706	ALS
ENSG00000100442	14	45534803	45654522	233	26	43690	-1.1035	0.8651	FKBP3	0.942949	ALS
ENSG00000187790	14	45555143	45720093	317	26	43690	-1.1721	0.87942	FANCM	0.947706	ALS
ENSG00000129534	14	45622393	45772743	271	24	43690	-0.73994	0.77033	MIS18BP1	0.913559	ALS
ENSG00000165496	14	47070222	47171028	314	26	43690	-0.11272	0.54487	RPL10L	0.827677	ALS
ENSG00000139915	14	47258826	48194157	3519	116	43690	0.33645	0.36826	MDGA2	0.752488	ALS
ENSG00000272781	14	47261134	48193999	3509	123	43690	0.38277	0.35095	MDGA2	0.746508	ALS
ENSG00000213741	14	49993390	50115408	434	34	43690	-0.30146	0.61847	RPS29	0.858916	ALS
ENSG00000253459	14	50014193	50115882	357	24	43690	-0.14744	0.55861	AL139099.1	0.834262	ALS
ENSG00000165501	14	50015415	50131390	395	25	43690	-0.047946	0.51912	LRR1	0.816809	ALS
ENSG00000165502	14	50035237	50137403	341	22	43690	-0.088995	0.53546	RPL36AL	0.82349	ALS
ENSG00000168282	14	50037489	50140198	341	22	43690	-0.094188	0.53752	MGAT2	0.824285	ALS
ENSG00000165506	14	50041892	50151948	364	23	43690	-0.017687	0.50706	DNAAF2	0.81277	ALS
ENSG00000100479	14	50060273	50205140	380	26	43690	-0.20631	0.58172	POLE2	0.84253	ALS
ENSG00000197776	14	50109823	50269870	250	29	43690	-0.41043	0.65925	KLHDC1	0.875752	ALS
ENSG00000165516	14	50184326	50299909	122	27	43690	-1.002	0.84182	KLHDC2	0.936487	ALS
ENSG00000165525	14	50199997	50369921	208	31	43690	-0.44575	0.67211	NEMF	0.87996	ALS
ENSG00000269832	14	50241993	50343258	120	20	43690	-0.59165	0.72296	AL627171.2	0.898966	ALS
ENSG00000197502	14	50250810	50361552	156	26	43690	-0.24934	0.59845	AL627171.1	0.850937	ALS
ENSG00000165527	14	50309810	50411490	239	29	43690	1.1941	0.11623	ARF6	0.543495	ALS
ENSG00000214900	14	50398430	50524238	548	72	43690	2.1386	0.016234	C14orf182	0.287149	ALS
ENSG00000168260	14	50500369	50609361	405	58	43690	-0.82574	0.79552	C14orf183	0.919876	ALS
ENSG00000100483	14	50525350	50633318	354	32	43690	-0.57943	0.71885	VCPKMT	0.898082	ALS
ENSG00000100485	14	50533847	50748276	763	37	43690	-0.11637	0.54632	SOS2	0.82776	ALS
ENSG00000087299	14	50654281	50829266	650	42	43690	0.30986	0.37834	L2HGDH	0.75778	ALS
ENSG00000125375	14	50729044	50852276	457	34	43690	0.29071	0.38564	ATP5S	0.760402	ALS
ENSG00000100490	14	50746310	50933179	624	65	43690	0.0090258	0.4964	CDKL1	0.809371	ALS
ENSG00000012983	14	50835219	51077844	652	65	43690	-0.27834	0.60962	MAP4K5	0.855772	ALS
ENSG00000198513	14	50949227	51149786	560	39	43690	0.1359	0.44595	ATL1	0.790668	ALS
ENSG00000151748	14	51048776	51185049	503	32	43690	0.093272	0.46284	SAV1	0.796403	ALS
ENSG00000100503	14	51136481	51347839	764	73	43690	-0.16766	0.56657	NIN	0.836371	ALS
ENSG00000100504	14	51274609	51461454	708	103	43690	-1.006	0.84279	PYGL	0.936487	ALS
ENSG00000131969	14	51288878	51421688	439	57	43690	-0.92175	0.82167	ABHD12B	0.930797	ALS
ENSG00000100505	14	51391980	51612779	1088	91	43690	-0.29048	0.61428	TRIM9	0.857864	ALS
ENSG00000139921	14	51656880	51772759	549	46	43690	-1.1782	0.88064	TMX1	0.94776	ALS
ENSG00000139926	14	51905818	52247445	1417	146	43690	-0.59393	0.72372	FRMD6	0.898972	ALS
ENSG00000186469	14	52242913	52496060	1298	111	43690	0.38423	0.3504	GNG2	0.746218	ALS
ENSG00000258928	14	52332863	52435289	565	68	43690	0.47901	0.31597	RP11-463J10.2	0.731491	ALS
ENSG00000267802	14	52386014	52486247	503	62	43690	-0.11189	0.54455	AL358333.1	0.827677	ALS
ENSG00000087302	14	52406193	52521420	631	63	43690	0.036497	0.48544	C14orf166	0.804383	ALS
ENSG00000087303	14	52421521	52585712	857	66	43690	0.22016	0.41287	NID2	0.773249	ALS
ENSG00000168229	14	52684431	52793442	453	61	43690	-0.64189	0.73953	PTGDR	0.903655	ALS
ENSG00000125384	14	52731023	52845324	584	55	43690	-0.18545	0.57356	PTGER2	0.839599	ALS
ENSG00000087301	14	52847308	53069240	714	49	43690	0.49649	0.30977	TXNDC16	0.726511	ALS
ENSG00000180998	14	52969866	53154431	508	32	43690	-0.41263	0.66006	GPR137C	0.875888	ALS
ENSG00000197930	14	53056634	53212618	400	52	43690	-0.45239	0.6745	ERO1L	0.880611	ALS
ENSG00000100519	14	53123890	53245305	353	51	43690	-0.49424	0.68943	PSMC6	0.886202	ALS
ENSG00000198252	14	53146898	53291716	400	43	43690	-0.24084	0.59516	STYX	0.849315	ALS
ENSG00000100522	14	53191912	53308386	315	29	43690	-0.15531	0.56171	GNPNAT1	0.835574	ALS
ENSG00000073712	14	53273986	53469153	705	46	43690	0.3454	0.3649	FERMT2	0.750826	ALS
ENSG00000100523	14	53460686	53670000	642	39	43690	0.44155	0.32941	DDHD1	0.738415	ALS
ENSG00000125378	14	54366454	54475479	317	50	43690	1.9891	0.023345	BMP4	0.329206	ALS
ENSG00000100526	14	54813567	54936936	391	31	43690	-1.9808	0.9762	CDKN3	0.988462	ALS
ENSG00000100528	14	54843654	54958149	333	29	43690	-1.9676	0.97544	CNIH1	0.98804	ALS
ENSG00000197045	14	54891202	55005914	266	21	43690	-1.3441	0.91055	GMFB	0.960896	ALS
ENSG00000100532	14	54926530	55055567	243	39	43690	-0.82672	0.7958	CGRRF1	0.919975	ALS
ENSG00000020577	14	54983815	55310033	924	144	43690	-0.032289	0.51288	SAMD4A	0.81574	ALS
ENSG00000131979	14	55258726	55419570	528	31	43690	0.24669	0.40258	GCH1	0.76872	ALS
ENSG00000198554	14	55355668	55543823	552	32	43690	0.73851	0.2301	WDHD1	0.672341	ALS
ENSG00000180008	14	55443948	55566206	370	33	43690	1.175	0.12	SOCS4	0.549949	ALS
ENSG00000168175	14	55468349	55586910	376	31	43690	1.3927	0.081852	MAPK1IP1L	0.49203	ALS
ENSG00000131981	14	55540828	55662126	461	33	43690	1.2032	0.11444	LGALS3	0.540981	ALS
ENSG00000126787	14	55564830	55708396	513	30	43690	1.0258	0.1525	DLGAP5	0.595455	ALS
ENSG00000178974	14	55688021	55878636	727	30	43690	0.82845	0.20371	FBXO34	0.650115	ALS
ENSG00000126775	14	55783110	55928576	635	31	43690	1.3715	0.085105	ATG14	0.497159	ALS
ENSG00000182521	14	55830259	55973444	724	47	43690	1.7994	0.035975	TBPL2	0.382013	ALS
ENSG00000126777	14	55975790	56218244	1024	34	43690	1.1505	0.12496	KTN1	0.557781	ALS
ENSG00000139946	14	56534532	56818244	1113	50	43690	3.4344	0.00029698	PELI2	0.0288512	ALS
ENSG00000070269	14	56905072	57167324	1015	85	43690	1.8599	0.03145	TMEM260	0.365035	ALS
ENSG00000259133	14	57065683	57247253	680	88	43690	2.2445	0.012399	RP11-1085N6.3	0.255282	ALS
ENSG00000165588	14	57217425	57327197	366	58	43690	1.6152	0.053129	OTX2	0.43817	ALS
ENSG00000070367	14	57620518	57785726	284	24	43690	0.79688	0.21276	EXOC5	0.657145	ALS
ENSG00000212928	14	57621888	57723291	202	27	43690	0.63495	0.26273	AL391152.1	0.694015	ALS
ENSG00000053770	14	57685627	57806797	147	18	43690	1.1994	0.11519	AP5M1	0.542286	ALS
ENSG00000139977	14	57807262	57932635	323	27	43690	0.90952	0.18154	NAA30	0.627183	ALS
ENSG00000100557	14	57886019	58010585	413	33	43690	1.4838	0.068929	C14orf105	0.471916	ALS
ENSG00000151812	14	57980640	58498912	2393	129	43690	-0.53689	0.70433	SLC35F4	0.891245	ALS
ENSG00000139971	14	58416453	58814857	1101	90	43690	0.20255	0.41974	C14orf37	0.776612	ALS
ENSG00000131966	14	58616798	58751750	249	42	43690	0.42568	0.33517	ACTR10	0.740462	ALS
ENSG00000100567	14	58661549	58788730	242	28	43690	1.1487	0.12534	PSMA3	0.557781	ALS
ENSG00000268466	14	58704751	58805865	186	22	43690	1.3373	0.090568	AL132989.1	0.503788	ALS
ENSG00000032219	14	58715103	58890605	312	43	43690	1.3102	0.095066	ARID4A	0.512841	ALS
ENSG00000196860	14	58812634	58925419	204	53	43690	0.82917	0.2035	TOMM20L	0.650065	ALS
ENSG00000100575	14	58825212	58944332	225	47	43690	0.31357	0.37692	TIMM9	0.757539	ALS
ENSG00000100578	14	58844103	59065216	459	61	43690	-0.056118	0.52238	KIAA0586	0.817407	ALS
ENSG00000165617	14	59050685	59165039	435	71	43690	-0.33642	0.63172	DACT1	0.863905	ALS
ENSG00000100592	14	59605364	59888123	1070	57	43690	0.98636	0.16198	DAAM1	0.607273	ALS
ENSG00000181619	14	59845740	59982060	602	33	43690	0.44394	0.32854	GPR135	0.738415	ALS
ENSG00000126790	14	59877081	60001148	520	24	43690	0.44867	0.32683	L3HYPDH	0.737523	ALS
ENSG00000050130	14	59901161	60022128	487	27	43690	0.41348	0.33963	JKAMP	0.742607	ALS
ENSG00000151838	14	59921257	60093549	721	34	43690	-0.24263	0.59585	CCDC175	0.849353	ALS
ENSG00000139970	14	60012694	60387684	1098	52	43690	-0.34375	0.63448	RTN1	0.86487	ALS
ENSG00000131951	14	60336431	60580277	684	21	43690	-0.47476	0.68252	LRRC9	0.882519	ALS
ENSG00000126773	14	60508629	60685851	507	24	43690	-1.0305	0.84861	PCNXL4	0.938146	ALS
ENSG00000100612	14	60560838	60686574	347	24	43690	-0.90778	0.818	DHRS7	0.928907	ALS
ENSG00000100614	14	60662470	60815805	352	27	43690	1.6664	0.047816	PPM1A	0.426712	ALS
ENSG00000179008	14	60813187	61032261	450	15	43690	1.6167	0.052977	C14orf39	0.43806	ALS
ENSG00000184302	14	60925669	61029568	219	13	43690	1.6726	0.0472	SIX6	0.423603	ALS
ENSG00000126778	14	61060133	61174977	214	25	43690	2.0708	0.019191	SIX1	0.303721	ALS
ENSG00000100625	14	61126246	61241066	191	23	43690	2.6007	0.0046514	SIX4	0.156001	ALS
ENSG00000020426	14	61151460	61486671	505	20	43690	2.5297	0.0057085	MNAT1	0.170678	ALS
ENSG00000126814	14	61388169	61498076	178	20	43690	2.1248	0.016801	TRMT5	0.292227	ALS
ENSG00000139974	14	61397832	61600451	421	32	43690	2.5846	0.0048747	SLC38A6	0.15949	ALS
ENSG00000027075	14	61604277	62067694	1532	135	43690	0.14925	0.44068	PRKCH	0.787648	ALS
ENSG00000182107	14	61694088	61798558	385	47	43690	-0.28782	0.61326	TMEM30B	0.857303	ALS
ENSG00000258989	14	61945846	62174682	777	74	43690	0.050062	0.48004	RP11-47I22.4	0.803062	ALS
ENSG00000232774	14	61987258	62175414	571	69	43690	-0.31482	0.62355	RP11-47I22.3	0.860385	ALS
ENSG00000100644	14	62112231	62264976	491	47	43690	0.35039	0.36302	HIF1A	0.749992	ALS
ENSG00000023608	14	62179075	62313146	454	37	43690	0.83546	0.20173	SNAPC1	0.647821	ALS
ENSG00000139973	14	62403803	62618431	1024	92	43690	0.80775	0.20962	SYT16	0.655674	ALS
ENSG00000140015	14	63123287	63618755	1770	115	43690	-0.051072	0.52037	KCNH5	0.816969	ALS
ENSG00000126785	14	63620832	63809937	657	56	43690	-0.74252	0.77111	RHOJ	0.913749	ALS
ENSG00000154001	14	63788075	64060092	937	55	43690	0.15664	0.43777	PPP2R5E	0.786534	ALS
ENSG00000140006	14	64013757	64158579	370	24	43690	0.11031	0.45608	WDR89	0.794084	ALS
ENSG00000126821	14	64100932	64244757	330	19	43690	-0.82003	0.7939	SGPP1	0.919462	ALS
ENSG00000054654	14	64269683	64743165	1385	67	43690	-1.5285	0.9368	SYNE2	0.97182	ALS
ENSG00000140009	14	64500950	64854830	1117	63	43690	-1.142	0.87327	ESR2	0.945619	ALS
ENSG00000100714	14	64804749	64976722	565	48	43690	-0.96116	0.83176	MTHFD1	0.934083	ALS
ENSG00000089775	14	64865824	65021931	497	38	43690	-0.98702	0.83818	ZBTB25	0.935878	ALS
ENSG00000179841	14	64882217	64991221	344	24	43690	-1.2819	0.90006	AKAP5	0.955962	ALS
ENSG00000126804	14	64920430	65050408	393	27	43690	-0.47721	0.68339	ZBTB1	0.882972	ALS
ENSG00000126803	14	64952623	65059955	327	24	43690	-0.39537	0.65371	HSPA2	0.873889	ALS
ENSG00000165807	14	64966620	65106098	368	33	43690	-0.30612	0.62024	PPP1R36	0.859435	ALS
ENSG00000126822	14	65120820	65263610	530	56	43690	0.83576	0.20164	PLEKHG3	0.647765	ALS
ENSG00000070182	14	65163002	65396601	989	76	43690	0.76469	0.22223	SPTB	0.665721	ALS
ENSG00000258289	14	65331079	65461309	517	29	43690	-0.79096	0.78552	CHURC1	0.917261	ALS
ENSG00000125954	14	65331203	65578521	931	64	43690	-0.34519	0.63502	CHURC1-FNTB	0.865392	ALS
ENSG00000257365	14	65331203	65579368	935	62	43690	-0.33415	0.63087	FNTB	0.863547	ALS
ENSG00000176153	14	65355870	65459531	392	30	43690	-1.2029	0.88549	GPX2	0.94971	ALS
ENSG00000139998	14	65362532	65489494	480	48	43690	-0.74092	0.77063	RAB15	0.913562	ALS
ENSG00000125952	14	65422892	65619413	664	53	43690	0.11252	0.45521	MAX	0.794084	ALS
ENSG00000033170	14	65827310	66260839	1625	44	43690	-0.64633	0.74097	FUT8	0.904048	ALS
ENSG00000258847	14	66374015	66521241	666	81	43690	2.3785	0.0086928	CTD-2014B16.3	0.218114	ALS
ENSG00000171723	14	66924125	67698520	2420	22	43690	0.17243	0.43155	GPHN	0.783933	ALS
ENSG00000172717	14	67606110	67745267	463	23	43690	-0.6136	0.73026	FAM71D	0.899886	ALS
ENSG00000072415	14	67657826	67852536	634	20	43690	-0.17779	0.57056	MPP5	0.837785	ALS
ENSG00000100554	14	67711088	67876982	552	21	43690	-0.017094	0.50682	ATP6V1D	0.812765	ALS
ENSG00000134001	14	67776714	67903233	416	33	43690	0.087481	0.46514	EIF2S1	0.796494	ALS
ENSG00000100558	14	67803700	67928917	419	45	43690	-0.18767	0.57443	PLEK2	0.839788	ALS
ENSG00000198133	14	67863801	68050456	773	101	43690	1.0494	0.14699	TMEM229B	0.588499	ALS
ENSG00000054690	14	67950018	68106329	706	97	43690	1.3468	0.08902	PLEKHH1	0.501306	ALS
ENSG00000100564	14	67998672	68117004	497	77	43690	1.0378	0.14968	PIGH	0.590906	ALS
ENSG00000081181	14	68036515	68168437	550	56	43690	0.60357	0.27306	ARG2	0.700213	ALS
ENSG00000100568	14	68063792	68191548	553	38	43690	-0.20441	0.58099	VTI1B	0.842489	ALS
ENSG00000258466	14	68076537	68207084	507	36	43690	-0.45412	0.67513	RP11-1012A1.4	0.880902	ALS
ENSG00000072042	14	68093518	68212531	446	37	43690	-0.48192	0.68507	RDH11	0.883696	ALS
ENSG00000139988	14	68118603	68251169	545	44	43690	-0.11626	0.54627	RDH12	0.82776	ALS
ENSG00000072121	14	68144091	68333307	714	50	43690	0.085607	0.46589	ZFYVE26	0.796986	ALS
ENSG00000182185	14	68236496	69246935	3486	187	43690	-0.77967	0.78221	RAD51B	0.916376	ALS
ENSG00000185650	14	69204377	69313190	446	47	43690	0.35097	0.3628	ZFP36L1	0.749992	ALS
ENSG00000072110	14	69290860	69496157	929	88	43690	0.2362	0.40664	ACTN1	0.770119	ALS
ENSG00000139990	14	69467598	69669867	510	37	43690	0.51345	0.30382	DCAF5	0.723654	ALS
ENSG00000081177	14	69608228	69759075	395	46	43690	-0.39282	0.65277	EXD2	0.873655	ALS
ENSG00000100626	14	69675994	69871183	649	69	43690	0.84165	0.19999	GALNT16	0.646365	ALS
ENSG00000100632	14	69796848	69915344	369	32	43690	1.0845	0.13907	ERH	0.578004	ALS
ENSG00000029364	14	69814732	69979105	487	37	43690	0.8754	0.19068	SLC39A9	0.639025	ALS
ENSG00000175985	14	69901409	70045215	377	48	43690	0.13333	0.44697	PLEKHD1	0.79105	ALS
ENSG00000255994	14	69987483	70088032	234	36	43690	-0.74483	0.77181	CCDC177	0.914121	ALS
ENSG00000267909	14	69988216	70090339	236	36	43690	-0.77296	0.78023	CCDC177	0.91559	ALS
ENSG00000100647	14	70028313	70231859	530	54	43690	-0.75358	0.77445	KIAA0247	0.914377	ALS
ENSG00000100650	14	70143617	70288722	464	48	43690	0.30178	0.38141	SRSF5	0.758994	ALS
ENSG00000100652	14	70192134	70314006	454	35	43690	0.49216	0.3113	SLC10A1	0.727968	ALS
ENSG00000198732	14	70270848	70549083	1313	115	43690	0.65899	0.25495	SMOC1	0.687961	ALS
ENSG00000100678	14	70460934	70705787	1131	92	43690	1.4447	0.074277	SLC8A3	0.480265	ALS
ENSG00000133983	14	70741798	70876448	573	32	43690	-2.1253	0.98322	COX16	0.991384	ALS
ENSG00000213463	14	70788148	70933778	575	30	43690	-1.5043	0.93375	SYNJ2BP	0.970682	ALS
ENSG00000139985	14	70868874	70976622	411	26	43690	-1.0567	0.85468	ADAM21	0.940455	ALS
ENSG00000134007	14	70939075	71051732	438	36	43690	-2.2288	0.98709	ADAM20	0.993646	ALS
ENSG00000133997	14	70997974	71117384	527	39	43690	-2.4245	0.99234	MED6	0.996442	ALS
ENSG00000133985	14	71058504	71192077	543	85	43690	-0.71652	0.76317	TTC9	0.910536	ALS
ENSG00000006432	14	71139243	71326251	827	51	43690	0.036722	0.48535	MAP3K9	0.804383	ALS
ENSG00000100731	14	71324122	71632099	959	41	43690	-0.02907	0.5116	PCNX	0.814829	ALS
ENSG00000267901	14	71633031	71733462	466	51	43690	0.95247	0.17043	AC004817.1	0.616646	ALS
ENSG00000197555	14	71737166	72257946	1489	44	43690	-0.78805	0.78467	SIPA1L1	0.917183	ALS
ENSG00000182732	14	72349156	73080654	3136	166	43690	0.61711	0.26858	RGS6	0.698042	ALS
ENSG00000257040	14	72406191	72508326	542	40	43690	2.6756	0.0037294	AC005477.1	0.138056	ALS
ENSG00000205683	14	73036004	73410809	1563	129	43690	0.52191	0.30087	DPF3	0.721479	ALS
ENSG00000119599	14	73343040	73476411	673	51	43690	1.5628	0.059054	DCAF4	0.448148	ALS
ENSG00000165861	14	73386159	73543920	738	49	43690	1.2629	0.10331	ZFYVE1	0.526402	ALS
ENSG00000119707	14	73475144	73638122	589	44	43690	0.50742	0.30593	RBM25	0.725349	ALS
ENSG00000080815	14	73553126	73740399	635	53	43690	0.41473	0.33917	PSEN1	0.742385	ALS
ENSG00000100767	14	73654205	73791348	512	63	43690	0.74958	0.22675	PAPLN	0.668985	ALS
ENSG00000133961	14	73691815	73980348	1106	53	43690	1.3087	0.095313	NUMB	0.513395	ALS
ENSG00000187105	14	73895189	74075651	573	62	43690	1.0069	0.15698	HEATR4	0.600531	ALS
ENSG00000184227	14	73953818	74060498	299	45	43690	0.49469	0.31041	ACOT1	0.727053	ALS
ENSG00000119673	14	73984324	74092357	336	43	43690	-0.36844	0.64373	ACOT2	0.869477	ALS
ENSG00000177465	14	74008410	74113200	396	41	43690	0.023727	0.49054	ACOT4	0.807357	ALS
ENSG00000205669	14	74027649	74136592	454	50	43690	0.29611	0.38357	ACOT6	0.760237	ALS
ENSG00000119661	14	74061578	74220435	598	47	43690	0.68442	0.24685	DNAL1	0.68326	ALS
ENSG00000176903	14	74128494	74231128	364	43	43690	0.68285	0.24735	PNMA1	0.68326	ALS
ENSG00000156030	14	74131825	74306988	625	71	43690	0.41987	0.33729	ELMSAN1	0.741213	ALS
ENSG00000140043	14	74268547	74403530	572	31	43690	1.8204	0.03435	PTGR2	0.375491	ALS
ENSG00000258653	14	74268674	74448981	741	32	43690	1.8359	0.033185	RP5-1021I20.4	0.37067	ALS
ENSG00000119725	14	74303320	74449214	587	21	43690	1.9881	0.023402	ZNF410	0.329206	ALS
ENSG00000156050	14	74348204	74467117	469	25	43690	1.8196	0.034409	FAM161B	0.375641	ALS
ENSG00000119723	14	74366629	74480373	471	28	43690	1.6832	0.046171	COQ6	0.419752	ALS
ENSG00000187097	14	74374713	74536102	655	33	43690	1.5493	0.060661	ENTPD5	0.451715	ALS
ENSG00000119636	14	74436056	74599566	684	29	43690	0.91661	0.17967	CCDC176	0.626089	ALS
ENSG00000119711	14	74473553	74601196	535	24	43690	0.75315	0.22568	ALDH6A1	0.66786	ALS
ENSG00000205659	14	74501499	74717936	870	37	43690	0.84902	0.19794	LIN52	0.644825	ALS
ENSG00000119614	14	74656175	74779441	496	48	43690	1.1081	0.13391	VSX2	0.571219	ALS
ENSG00000119688	14	74702126	74819759	432	39	43690	0.69782	0.24265	ABCD4	0.681333	ALS
ENSG00000133980	14	74719772	74876711	537	55	43690	1.1646	0.12208	VRTN	0.553148	ALS
ENSG00000183379	14	74822596	74942805	367	46	43690	0.97881	0.16384	SYNDIG1L	0.60927	ALS
ENSG00000119655	14	74892895	75010880	350	35	43690	-0.94444	0.82753	NPC2	0.932344	ALS
ENSG00000165898	14	74910423	75013809	322	34	43690	-0.85356	0.80333	ISCA2	0.922469	ALS
ENSG00000119681	14	74914873	75129306	665	60	43690	0.059906	0.47612	LTBP2	0.801547	ALS
ENSG00000119682	14	75070140	75229818	437	40	43690	2.5418	0.0055134	AREL1	0.168461	ALS
ENSG00000214670	14	75108879	75229800	303	31	43690	2.8461	0.0022128	AC007956.1	0.106125	ALS
ENSG00000119616	14	75129847	75253394	305	30	43690	2.9526	0.0015754	FCF1	0.088559	ALS
ENSG00000119596	14	75180069	75372244	547	30	43690	3.334	0.00042807	YLPM1	0.0366939	ALS
ENSG00000119608	14	75269736	75380537	349	27	43690	3.5226	0.00021365	PROX2	0.0242358	ALS
ENSG00000119689	14	75298594	75420448	407	34	43690	3.9104	4.6064e-05	DLST	0.00793306	ALS
ENSG00000198208	14	75320657	75440099	400	30	43690	3.5116	0.00022269	RPS6KL1	0.0246704	ALS
ENSG00000119630	14	75358537	75472487	348	35	43690	3.6093	0.00015353	PGF	0.0191347	ALS
ENSG00000119718	14	75419614	75526292	230	21	43690	1.6415	0.050352	EIF2B2	0.431982	ALS
ENSG00000119684	14	75430467	75568235	280	16	43690	1.7593	0.039261	MLH3	0.394107	ALS
ENSG00000119640	14	75469924	75586186	224	15	43690	1.8423	0.032717	ACYP1	0.369583	ALS
ENSG00000119703	14	75480873	75595126	226	14	43690	1.8667	0.03097	ZC2HC1C	0.363017	ALS
ENSG00000119638	14	75498822	75644047	277	11	43690	1.9407	0.02615	NEK9	0.34094	ALS
ENSG00000170348	14	75548173	75693334	272	17	43690	2.144	0.016015	TMED10	0.28555	ALS
ENSG00000258740	14	75655319	75785986	407	72	43690	1.6979	0.044765	RP11-293M10.1	0.416721	ALS
ENSG00000170345	14	75695477	75798933	372	65	43690	-0.053081	0.52117	FOS	0.816969	ALS
ENSG00000140044	14	75844419	75990814	557	92	43690	0.68247	0.24747	JDP2	0.683341	ALS
ENSG00000156127	14	75938768	76063358	423	63	43690	0.040382	0.48389	BATF	0.803833	ALS
ENSG00000119686	14	75994960	76179557	563	71	43690	0.88464	0.18818	FLVCR2	0.635565	ALS
ENSG00000119685	14	76049968	76471421	1084	51	43690	0.58242	0.28014	TTLL5	0.705202	ALS
ENSG00000133935	14	76066134	76177532	301	38	43690	1.3493	0.088627	C14orf1	0.500997	ALS
ENSG00000119650	14	76318479	76600928	908	72	43690	-0.60024	0.72583	IFT43	0.89911	ALS
ENSG00000119699	14	76374442	76499334	285	39	43690	-0.063028	0.52513	TGFB3	0.81841	ALS
ENSG00000089916	14	76568259	76770685	872	68	43690	0.1473	0.44145	GPATCH2L	0.787719	ALS
ENSG00000119715	14	76726957	77018178	1245	133	43690	-1.0702	0.85774	ESRRB	0.941438	ALS
ENSG00000071246	14	77178532	77299354	389	54	43690	-0.76697	0.77845	VASH1	0.914816	ALS
ENSG00000013523	14	77203588	77342589	474	66	43690	0.11845	0.45286	ANGEL1	0.793543	ALS
ENSG00000100565	14	77242715	77386645	458	64	43690	0.65951	0.25478	C14orf166B	0.687918	ALS
ENSG00000119669	14	77440888	77545034	444	59	43690	1.0376	0.14973	IRF2BPL	0.590906	ALS
ENSG00000198894	14	77514440	77633630	536	69	43690	0.67004	0.25142	CIPC	0.684237	ALS
ENSG00000259164	14	77514654	77741805	1083	101	43690	0.80909	0.20923	RP11-463C8.4	0.655258	ALS
ENSG00000165548	14	77532911	77775838	1130	112	43690	0.56989	0.28438	TMEM63C	0.70783	ALS
ENSG00000177108	14	77547613	77659077	505	64	43690	0.6212	0.26724	ZDHHC22	0.697423	ALS
ENSG00000269883	14	77557026	77659339	467	73	43690	0.58273	0.28004	AC007375.1	0.705181	ALS
ENSG00000165553	14	77681826	77787655	544	64	43690	0.61551	0.26911	NGB	0.698259	ALS
ENSG00000009830	14	77691299	77837227	654	72	43690	0.57495	0.28266	POMT2	0.707442	ALS
ENSG00000100577	14	77737227	77847940	419	54	43690	0.047419	0.48109	GSTZ1	0.803467	ALS
ENSG00000100580	14	77751364	77893452	515	53	43690	0.0099418	0.49603	TMED8	0.809227	ALS
ENSG00000100583	14	77793032	77907840	383	42	43690	-0.85583	0.80396	SAMD15	0.922551	ALS
ENSG00000165555	14	77810364	77939860	492	46	43690	-1.2321	0.89105	NOXRED1	0.951654	ALS
ENSG00000268156	14	77832741	77933115	383	31	43690	-0.90123	0.81627	FKSG61	0.928288	ALS
ENSG00000151445	14	77843018	77974295	509	34	43690	-1.3397	0.90984	VIPAS39	0.960598	ALS
ENSG00000100591	14	77874213	77985817	447	44	43690	-1.895	0.97095	AHSA1	0.986307	ALS
ENSG00000100593	14	77890740	78015210	549	52	43690	-2.6203	0.99561	ISM2	0.998139	ALS
ENSG00000100596	14	77922340	78133116	1053	75	43690	-1.8958	0.971	SPTLC2	0.986307	ALS
ENSG00000100601	14	78088747	78224363	695	37	43690	-0.21034	0.5833	ALKBH1	0.8434	ALS
ENSG00000119705	14	78124414	78277447	758	34	43690	0.021434	0.49145	SLIRP	0.807511	ALS
ENSG00000100603	14	78133942	78277550	694	37	43690	0.0066204	0.49736	SNW1	0.809727	ALS
ENSG00000197734	14	78177173	78286085	521	35	43690	0.096535	0.46155	C14orf178	0.795882	ALS
ENSG00000268208	14	78177711	78278033	476	38	43690	0.068758	0.47259	AC008372.1	0.799946	ALS
ENSG00000063761	14	78216426	78451355	1215	73	43690	-0.98773	0.83836	ADCK1	0.935936	ALS
ENSG00000021645	14	78658734	80380762	5817	298	43690	1.7593	0.039265	NRXN3	0.394107	ALS
ENSG00000211448	14	80613873	80904100	982	72	43690	-0.45916	0.67694	DIO2	0.880957	ALS
ENSG00000100629	14	80893330	81475861	2585	88	43690	2.1238	0.016845	CEP128	0.292227	ALS
ENSG00000165409	14	81371333	81662646	1334	85	43690	2.5584	0.005258	TSHR	0.1656	ALS
ENSG00000165417	14	81591796	81737721	403	48	43690	0.82637	0.2043	GTF2A1	0.650951	ALS
ENSG00000140022	14	81677000	81952809	987	86	43690	0.4797	0.31572	STON2	0.731445	ALS
ENSG00000071537	14	81887893	82050205	672	64	43690	-1.6678	0.95232	SEL1L	0.978804	ALS
ENSG00000258945	14	85944943	86045730	427	52	43690	-0.036939	0.51473	RP11-497E19.2	0.81574	ALS
ENSG00000185070	14	85946488	86145034	861	72	43690	-0.63133	0.73609	FLRT2	0.902395	ALS
ENSG00000258804	14	87322122	87439099	353	30	43690	0.24801	0.40206	RP11-322L20.1	0.768266	ALS
ENSG00000054983	14	88254164	88510009	1279	51	43690	-0.79694	0.78726	GALC	0.917945	ALS
ENSG00000140030	14	88421468	88528419	563	23	43690	-0.73112	0.76765	GPR65	0.912204	ALS
ENSG00000100433	14	88599113	88843251	1026	104	43690	-0.45453	0.67528	KCNK10	0.880902	ALS
ENSG00000042317	14	88801268	88986694	500	35	43690	-0.71039	0.76127	SPATA7	0.910495	ALS
ENSG00000070778	14	88882122	89071077	467	38	43690	-0.67209	0.74924	PTPN21	0.906476	ALS
ENSG00000100722	14	88979253	89129853	360	38	43690	-0.11498	0.54577	ZC3H14	0.827721	ALS
ENSG00000165521	14	89028775	89309096	708	41	43690	0.15836	0.43709	EML5	0.786195	ALS
ENSG00000165533	14	89240497	89394335	498	45	43690	-0.82437	0.79513	TTC8	0.91984	ALS
ENSG00000053254	14	89541215	90135493	1690	187	43690	-0.71206	0.76179	FOXN3	0.910495	ALS
ENSG00000258792	14	90045265	90159015	252	32	43690	-0.84389	0.80064	RP11-944C7.1	0.921762	ALS
ENSG00000140025	14	90211013	90471121	871	51	43690	-0.69953	0.75789	EFCAB11	0.909622	ALS
ENSG00000042088	14	90371283	90561106	558	28	43690	-0.46123	0.67768	TDP1	0.881151	ALS
ENSG00000152315	14	90478109	90702201	653	54	43690	0.99319	0.16031	KCNK13	0.603918	ALS
ENSG00000100764	14	90672839	90788968	278	16	43690	0.11731	0.45331	PSMC1	0.79367	ALS
ENSG00000119720	14	90692580	90848481	453	22	43690	0.14241	0.44338	NRDE2	0.788972	ALS
ENSG00000198668	14	90812846	90924605	315	33	43690	0.11885	0.4527	CALM1	0.793543	ALS
ENSG00000165914	14	90956932	91332823	1429	110	43690	-0.11001	0.5438	TTC7B	0.827677	ALS
ENSG00000100784	14	91286799	91576980	993	61	43690	-0.60736	0.7282	RPS6KA5	0.899646	ALS
ENSG00000133943	14	91476677	91741976	915	100	43690	-0.18268	0.57248	C14orf159	0.839304	ALS
ENSG00000119714	14	91648876	91770269	498	70	43690	0.36402	0.35792	GPR68	0.749385	ALS
ENSG00000258875	14	91659103	91767426	462	65	43690	0.28919	0.38622	CTD-2547L24.3	0.760714	ALS
ENSG00000015133	14	91687667	91934188	961	100	43690	-0.99901	0.84111	CCDC88C	0.936192	ALS
ENSG00000100796	14	91873955	92026898	536	30	43690	-0.33823	0.63241	SMEK1	0.8643	ALS
ENSG00000268657	14	91988788	92091383	424	30	43690	-0.38856	0.6512	AL133373.1	0.873241	ALS
ENSG00000133962	14	91997040	92297051	1083	85	43690	-0.46835	0.68023	CATSPERB	0.881854	ALS
ENSG00000165929	14	92196095	92383880	583	51	43690	-0.94748	0.8283	TC2N	0.932575	ALS
ENSG00000140092	14	92285756	92464331	692	75	43690	1.2657	0.10281	FBLN5	0.526245	ALS
ENSG00000100815	14	92382335	92557240	704	42	43690	3.6094	0.00015342	TRIP11	0.0191347	ALS
ENSG00000066427	14	92474896	92622965	627	32	43690	3.9295	4.2558e-05	ATXN3	0.00766039	ALS
ENSG00000183648	14	92532466	92638261	487	32	43690	3.4501	0.00028023	NDUFB1	0.0277941	ALS
ENSG00000165934	14	92538281	92680755	658	47	43690	3.2131	0.00065662	CPSF2	0.0499559	ALS
ENSG00000140090	14	92738925	93012596	1280	107	43690	-1.2703	0.898	SLC24A4	0.955124	ALS
ENSG00000100599	14	92930118	93205339	1134	132	43690	-1.3744	0.91535	RIN3	0.963194	ALS
ENSG00000100600	14	93120152	93265047	540	72	43690	-0.29718	0.61683	LGMN	0.858324	ALS
ENSG00000066455	14	93210576	93356308	522	33	43690	-0.12456	0.54956	GOLGA5	0.829825	ALS
ENSG00000100604	14	93339425	93451638	435	68	43690	-0.26365	0.60398	CHGA	0.853257	ALS
ENSG00000100605	14	93353259	93632665	1183	91	43690	0.37168	0.35507	ITPK1	0.747736	ALS
ENSG00000165943	14	93598541	93701273	491	51	43690	0.89742	0.18475	MOAP1	0.63141	ALS
ENSG00000153485	14	93601296	93703434	499	58	43690	0.93455	0.17501	TMEM251	0.620781	ALS
ENSG00000259066	14	93601318	93734932	615	66	43690	0.89096	0.18647	RP11-371E8.4	0.633583	ALS
ENSG00000170270	14	93619239	93723439	432	63	43690	1.0519	0.14642	C14orf142	0.588164	ALS
ENSG00000012963	14	93623401	93745561	488	73	43690	0.49649	0.30977	UBR7	0.726511	ALS
ENSG00000011114	14	93653896	93849438	827	50	43690	0.50259	0.30762	BTBD7	0.725865	ALS
ENSG00000133958	14	93749565	94224222	1606	58	43690	0.052077	0.47923	UNC79	0.802938	ALS
ENSG00000187581	14	93763537	93864702	456	34	43690	0.37756	0.35288	COX8C	0.746989	ALS
ENSG00000175785	14	94134644	94304827	638	114	43690	0.82702	0.20411	PRIMA1	0.650624	ALS
ENSG00000140067	14	94335240	94445954	557	72	43690	1.2554	0.10466	FAM181A	0.52787	ALS
ENSG00000100628	14	94350499	94493137	723	98	43690	0.78326	0.21674	ASB2	0.661986	ALS
ENSG00000258987	14	94355901	94460475	486	81	43690	1.2431	0.10692	RP11-131H24.4	0.531415	ALS
ENSG00000089723	14	94442675	94565276	637	44	43690	-0.13584	0.55402	OTUB2	0.831939	ALS
ENSG00000089737	14	94467266	94597591	641	56	43690	-0.33856	0.63253	DDX24	0.8643	ALS
ENSG00000165948	14	94497628	94620192	547	51	43690	-0.296	0.61638	IFI27L1	0.858222	ALS
ENSG00000165949	14	94521182	94633033	472	56	43690	-0.30325	0.61915	IFI27	0.859092	ALS
ENSG00000119632	14	94544116	94646590	406	49	43690	-0.30639	0.62035	IFI27L2	0.859435	ALS
ENSG00000119698	14	94562465	94796072	793	53	43690	0.15354	0.43899	PPP4R4	0.786825	ALS
ENSG00000140093	14	94699650	94809608	366	49	43690	0.92791	0.17673	SERPINA10	0.623105	ALS
ENSG00000170099	14	94720585	94839731	478	58	43690	0.73499	0.23117	SERPINA6	0.672341	ALS
ENSG00000197249	14	94793084	94907030	578	68	43690	1.5623	0.059108	SERPINA1	0.448148	ALS
ENSG00000186910	14	94858801	94969127	667	84	43690	1.3197	0.093459	SERPINA11	0.509395	ALS
ENSG00000170054	14	94879054	94996026	679	79	43690	1.3657	0.086017	SERPINA9	0.497956	ALS
ENSG00000165953	14	94903611	95034181	711	101	43690	0.42948	0.33379	SERPINA12	0.74024	ALS
ENSG00000100665	14	94977428	95086250	578	70	43690	-0.27371	0.60785	SERPINA4	0.855125	ALS
ENSG00000188488	14	94977779	95109457	690	89	43690	-0.50806	0.69429	SERPINA5	0.887577	ALS
ENSG00000273259	14	95008395	95140983	802	81	43690	-0.63646	0.73776	RP11-986E7.7	0.903167	ALS
ENSG00000196136	14	95028714	95140392	698	83	43690	-0.66788	0.74789	SERPINA3	0.905838	ALS
ENSG00000133937	14	95184553	95286562	482	73	43690	-1.0822	0.86042	GSC	0.942021	ALS
ENSG00000100697	14	95502565	95674347	494	65	43690	-0.2431	0.59604	DICER1	0.849353	ALS
ENSG00000165959	14	95598277	95836243	965	105	43690	-2.1516	0.98429	CLMN	0.992093	ALS
ENSG00000176438	14	95833831	95992173	865	136	43690	-0.11045	0.54398	SYNE3	0.827677	ALS
ENSG00000258572	14	95932473	96034248	534	74	43690	-0.74708	0.77249	RP11-1070N10.3	0.914146	ALS
ENSG00000182512	14	95949840	96061061	670	64	43690	-0.9142	0.8197	GLRX5	0.930011	ALS
ENSG00000213231	14	96102754	96208980	533	69	43690	0.99851	0.15902	TCL1B	0.602857	ALS
ENSG00000100721	14	96126304	96230533	525	60	43690	0.4317	0.33298	TCL1A	0.740183	ALS
ENSG00000227051	14	96455661	96610417	666	66	43690	1.0669	0.14301	C14orf132	0.583835	ALS
ENSG00000168398	14	96621016	96760666	578	84	43690	-0.10538	0.54196	BDKRB2	0.827241	ALS
ENSG00000258691	14	96621181	96780266	630	87	43690	-0.26958	0.60626	RP11-404P21.8	0.854255	ALS
ENSG00000100739	14	96672161	96785304	436	58	43690	-0.34317	0.63427	BDKRB1	0.86487	ALS
ENSG00000258729	14	96691383	96793060	360	45	43690	-0.85428	0.80352	DKFZP434O1614	0.922472	ALS
ENSG00000066739	14	96697595	96880207	489	55	43690	-0.87988	0.81054	ATG2B	0.925843	ALS
ENSG00000100744	14	96779814	96903625	238	46	43690	-0.38668	0.6505	GSKIP	0.872986	ALS
ENSG00000140057	14	96808448	97005764	432	55	43690	0.98442	0.16245	AK7	0.608031	ALS
ENSG00000090060	14	96917770	97083448	399	54	43690	0.95948	0.16866	PAPOLA	0.615817	ALS
ENSG00000100749	14	97213641	97448059	915	55	43690	2.379	0.008679	VRK1	0.218057	ALS
ENSG00000258869	14	98165601	98280326	477	45	43690	-1.5135	0.93493	RP11-204N11.1	0.971175	ALS
ENSG00000246223	14	98341947	98494461	758	46	43690	-0.59569	0.72431	C14orf64	0.898972	ALS
ENSG00000176605	14	99127950	99234098	604	57	43690	-0.15365	0.56106	C14orf177	0.835293	ALS
ENSG00000127152	14	99585624	99787861	550	89	43690	-0.93642	0.82547	BCL11B	0.93181	ALS
ENSG00000183576	14	99814083	99997216	286	30	43690	-0.55021	0.70891	SETD3	0.892997	ALS
ENSG00000090061	14	99897506	100051381	283	13	43690	-0.70118	0.7584	CCNK	0.909636	ALS
ENSG00000205476	14	99927603	100120363	480	57	43690	-1.1102	0.86655	CCDC85C	0.943769	ALS
ENSG00000182218	14	100061447	100196906	451	59	43690	-0.75346	0.77441	HHIPL1	0.914377	ALS
ENSG00000036530	14	100100641	100243638	546	64	43690	-1.0651	0.85658	CYP46A1	0.941289	ALS
ENSG00000066629	14	100154030	100458397	998	89	43690	-0.021364	0.50852	EML1	0.813976	ALS
ENSG00000196405	14	100387786	100660573	764	42	43690	2.4055	0.0080756	EVL	0.208425	ALS
ENSG00000168350	14	100562756	100676500	310	33	43690	1.843	0.032663	DEGS2	0.369436	ALS
ENSG00000100811	14	100654635	100799129	325	35	43690	0.55162	0.2906	YY1	0.714488	ALS
ENSG00000197119	14	100707448	100822884	274	37	43690	0.73133	0.23229	SLC25A29	0.673684	ALS
ENSG00000140107	14	100739674	100846715	289	34	43690	0.64949	0.25801	SLC25A47	0.691825	ALS
ENSG00000140105	14	100750125	100893142	373	31	43690	0.47915	0.31592	WARS	0.731491	ALS
ENSG00000176473	14	100792755	101046640	596	49	43690	0.12991	0.44832	WDR25	0.791457	ALS
ENSG00000183092	14	100953486	101103750	317	31	43690	-0.20765	0.58225	BEGAIN	0.842922	ALS
ENSG00000185559	14	101142042	101251539	373	46	43690	0.43572	0.33152	DLK1	0.739177	ALS
ENSG00000267918	14	101245066	101345537	299	40	43690	0.27322	0.39234	AL117190.2	0.763344	ALS
ENSG00000254656	14	101296992	101401184	248	48	43690	-0.076295	0.53041	RTL1	0.820242	ALS
ENSG00000269375	14	101309265	101410646	204	36	43690	0.099062	0.46054	AL117190.3	0.795448	ALS
ENSG00000197406	14	101977688	102079789	274	46	43690	0.88746	0.18741	DIO3	0.634751	ALS
ENSG00000258512	14	102146774	102248859	254	6	43690	-1.111	0.86672	RP11-796G6.2	0.94377	ALS
ENSG00000078304	14	102178135	102444326	820	62	43690	-1.6237	0.94778	PPP2R5C	0.977155	ALS
ENSG00000197102	14	102380865	102567129	535	38	43690	-0.11273	0.54488	DYNC1H1	0.827677	ALS
ENSG00000080824	14	102497075	102656036	405	28	43690	0.14625	0.44186	HSP90AA1	0.787969	ALS
ENSG00000140153	14	102555840	102741184	454	29	43690	-0.42256	0.66369	WDR20	0.877098	ALS
ENSG00000080823	14	102640837	102821537	450	33	43690	-0.4921	0.68868	MOK	0.886115	ALS
ENSG00000022976	14	102733714	102859044	326	37	43690	-0.92849	0.82342	ZNF839	0.931276	ALS
ENSG00000100865	14	102758956	102879253	327	39	43690	-0.85787	0.80452	CINP	0.922551	ALS
ENSG00000196663	14	102779300	103018818	738	34	43690	-1.2974	0.90275	TECPR2	0.956899	ALS
ENSG00000156381	14	102923179	103026136	307	32	43690	-1.2283	0.89033	ANKRD9	0.951292	ALS
ENSG00000089902	14	103008998	103246913	732	37	43690	1.2912	0.098312	RCOR1	0.518265	ALS
ENSG00000131323	14	103193813	103427837	751	47	43690	-0.23511	0.59294	TRAF3	0.848004	ALS
ENSG00000166126	14	103338993	103449933	319	42	43690	0.12526	0.45016	AMN	0.79282	ALS
ENSG00000198752	14	103348716	103573799	621	59	43690	0.30188	0.38137	CDC42BPB	0.758994	ALS
ENSG00000205436	14	103516481	103626896	363	55	43690	0.60056	0.27407	EXOC3L4	0.700533	ALS
ENSG00000185215	14	103539779	103653776	435	57	43690	0.10802	0.45699	TNFAIP2	0.794084	ALS
ENSG00000100664	14	103749881	103861362	365	37	43690	-0.13018	0.55179	EIF5	0.830791	ALS
ENSG00000075413	14	103801729	104020168	615	31	43690	2.7335	0.0031336	MARK3	0.124911	ALS
ENSG00000166165	14	103935996	104039448	270	20	43690	2.8941	0.0019015	CKB	0.0976933	ALS
ENSG00000166166	14	103945521	104053410	274	22	43690	2.8112	0.0024681	TRMT61A	0.112664	ALS
ENSG00000166170	14	103972881	104079168	291	24	43690	2.4774	0.0066167	BAG5	0.184877	ALS
ENSG00000126214	14	103978233	104217888	648	38	43690	2.131	0.016547	KLC1	0.290422	ALS
ENSG00000256053	14	103979299	104123860	402	29	43690	2.2136	0.013428	APOPT1	0.264079	ALS
ENSG00000256500	14	103979299	104202261	611	34	43690	2.11	0.01743	RP11-73M18.2	0.294197	ALS
ENSG00000126215	14	104113946	104231841	297	30	43690	1.4614	0.071952	XRCC3	0.475544	ALS
ENSG00000224997	14	104127607	104229149	253	28	43690	1.3829	0.083352	AL049840.1	0.494991	ALS
ENSG00000100711	14	104132067	104250005	287	29	43690	1.224	0.11047	ZFYVE21	0.536116	ALS
ENSG00000088808	14	104150089	104363927	602	31	43690	0.66843	0.25193	PPP1R13B	0.685024	ALS
ENSG00000156411	14	104328625	104444606	452	28	43690	-0.1391	0.55531	C14orf2	0.832328	ALS
ENSG00000156414	14	104344799	104569004	714	29	43690	-0.68958	0.75477	TDRD9	0.908734	ALS
ENSG00000227729	14	104356763	104458645	416	22	43690	-0.3657	0.64271	RD3L	0.869125	ALS
ENSG00000166183	14	104502016	104629098	257	31	43690	-0.23908	0.59448	ASPG	0.848988	ALS
ENSG00000066735	14	104555060	104697231	311	42	43690	0.26778	0.39444	KIF26A	0.76384	ALS
ENSG00000228032	14	104660541	104762473	298	23	43690	-0.75876	0.776	C14orf144	0.914719	ALS
ENSG00000258986	14	104891015	105121984	349	36	43690	0.22551	0.41079	TMEM179	0.772682	ALS
ENSG00000184601	14	104996021	105106852	176	18	43690	0.25018	0.40122	C14orf180	0.767728	ALS
ENSG00000203485	14	105105943	105235942	93	9	43690	1.2773	0.10075	INF2	0.522579	ALS
ENSG00000185100	14	105140523	105263662	79	6	43690	1.2785	0.10054	ADSSL1	0.522579	ALS
ENSG00000184990	14	105169437	105284831	74	5	43690	1.0418	0.14876	SIVA1	0.589973	ALS
ENSG00000142208	14	105185686	105312088	73	5	43690	1.0098	0.1563	AKT1	0.599299	ALS
ENSG00000179627	14	105216933	105321049	45	5	43690	0.82185	0.20558	ZBTB42	0.653112	ALS
ENSG00000099814	14	105281617	105413107	172	13	43690	0.67076	0.25119	CEP170B	0.684237	ALS
ENSG00000166428	14	105341153	105449574	230	17	43690	0.83534	0.20176	PLD4	0.647821	ALS
ENSG00000185567	14	105353581	105494694	370	21	43690	1.4067	0.079758	AHNAK2	0.48866	ALS
ENSG00000140104	14	105402112	105526819	323	19	43690	1.539	0.0619	C14orf79	0.454333	ALS
ENSG00000170779	14	105425910	105537485	293	17	43690	1.5681	0.05843	CDCA4	0.448148	ALS
ENSG00000183484	14	105465728	105581782	315	17	43690	1.6539	0.049074	GPR132	0.4294	ALS
ENSG00000184916	14	105557318	105685161	214	21	43690	2.1926	0.01417	JAG2	0.269971	ALS
ENSG00000183828	14	105589275	105697660	136	15	43690	1.8076	0.035336	NUDT14	0.379481	ALS
ENSG00000185024	14	105625623	105831926	263	15	43690	-0.23737	0.59381	BRF1	0.848365	ALS
ENSG00000184887	14	105664827	105767430	238	16	43690	-0.49548	0.68987	BTBD6	0.886202	ALS
ENSG00000179364	14	105716900	105914484	149	9	43690	-0.41087	0.65942	PACS2	0.875759	ALS
ENSG00000226174	14	105814916	105966443	6	2	43690	0.038809	0.48452	TEX22	0.804021	ALS
ENSG00000182979	14	105836159	105987066	40	2	43690	1.6335	0.051181	MTA1	0.434202	ALS
ENSG00000182809	14	105889299	105996499	46	2	43690	1.6547	0.048991	CRIP2	0.429073	ALS
ENSG00000213145	14	105902654	106005284	52	2	43690	1.6485	0.049629	CRIP1	0.429855	ALS
ENSG00000257341	14	105903536	106008604	52	2	43690	1.6485	0.049629	CRIP1	0.429855	ALS
ENSG00000185347	14	105906192	106015912	52	2	43690	1.6485	0.049629	C14orf80	0.429855	ALS
ENSG00000184986	14	105942940	106046539	50	2	43690	1.6477	0.049711	TMEM121	0.429855	ALS
ENSG00000197414	15	22686246	22796002	21	1	43690	-0.49344	0.68915	GOLGA6L1	0.886184	ALS
ENSG00000153575	15	22783395	22923892	70	12	43690	-1.9558	0.97475	TUBGCP5	0.987877	ALS
ENSG00000068793	15	22842005	23056016	466	62	43690	-0.78152	0.78275	CYFIP1	0.916376	ALS
ENSG00000140157	15	22954684	23084427	325	38	43690	-0.49474	0.68961	NIPA2	0.886202	ALS
ENSG00000170113	15	22993277	23150005	206	25	43690	-0.68125	0.75214	NIPA1	0.907493	ALS
ENSG00000174450	15	23634645	23742381	45	4	43690	0.57294	0.28334	GOLGA6L2	0.707442	ALS
ENSG00000179455	15	23760454	23923064	411	52	43690	0.66267	0.25377	MKRN3	0.687167	ALS
ENSG00000254585	15	23838691	23941175	233	27	43690	0.69052	0.24493	MAGEL2	0.682831	ALS
ENSG00000182636	15	23880565	23982450	143	20	43690	1.6255	0.052029	NDN	0.437284	ALS
ENSG00000185823	15	24870541	24978593	488	28	43690	-0.27889	0.60984	NPAP1	0.855918	ALS
ENSG00000128739	15	25018794	25273870	904	105	43690	-0.18531	0.57351	SNRPN	0.839599	ALS
ENSG00000273173	15	25150133	25273729	309	38	43690	0.10329	0.45887	SNURF	0.794664	ALS
ENSG00000214265	15	25150181	25295423	373	41	43690	0.17908	0.42894	SNURF	0.782459	ALS
ENSG00000114062	15	25532381	25734128	566	32	43690	0.96733	0.16669	UBE3A	0.613518	ALS
ENSG00000206190	15	25872420	26160317	1390	157	43690	-2.5373	0.99441	ATP10A	0.997527	ALS
ENSG00000166206	15	26738693	27234686	1372	116	43690	-1.8488	0.96776	GABRB3	0.984282	ALS
ENSG00000186297	15	27061510	27244354	227	27	43690	-1.5807	0.94302	GABRA5	0.974608	ALS
ENSG00000182256	15	27166429	27828373	1546	136	43690	-0.83192	0.79727	GABRG3	0.920061	ALS
ENSG00000104044	15	27950021	28394504	1139	66	43690	2.417	0.0078253	OCA2	0.205607	ALS
ENSG00000128731	15	28306186	28617298	45	7	43690	-0.41233	0.65995	HERC2	0.875803	ALS
ENSG00000034053	15	29079629	29460518	670	38	43690	-1.6416	0.94966	APBA2	0.97795	ALS
ENSG00000104059	15	29362457	29912927	1499	104	43690	0.16532	0.43435	FAM189A1	0.785071	ALS
ENSG00000185115	15	29510353	29612033	315	20	43690	-0.28751	0.61314	NDNL2	0.857303	ALS
ENSG00000104067	15	29941571	30311068	1090	90	43690	-0.32009	0.62555	TJP1	0.861528	ALS
ENSG00000179938	15	30325158	30435702	46	6	43690	0.070069	0.47207	GOLGA8J	0.799946	ALS
ENSG00000261794	15	30846329	30956764	26	4	43690	-0.3299	0.62926	GOLGA8H	0.862631	ALS
ENSG00000187951	15	30866697	31115196	365	20	43690	-0.47439	0.68239	ARHGAP11B	0.882476	ALS
ENSG00000198690	15	31146055	31285311	415	31	43690	-0.80496	0.78958	FAN1	0.918103	ALS
ENSG00000166912	15	31181144	31333810	526	36	43690	-1.006	0.8428	MTMR10	0.936487	ALS
ENSG00000134160	15	31243264	31503476	963	106	43690	-0.78684	0.78431	TRPM1	0.917074	ALS
ENSG00000169926	15	31569058	31777868	740	72	43690	0.86851	0.19256	KLF13	0.639514	ALS
ENSG00000169918	15	31725329	32212992	1514	61	43690	0.128	0.44908	OTUD7A	0.791769	ALS
ENSG00000175344	15	32272691	32514722	390	39	43690	-0.16372	0.56502	CHRNA7	0.836346	ALS
ENSG00000232653	15	32835657	32946179	54	11	43690	0.68044	0.24811	GOLGA8N	0.68393	ALS
ENSG00000198826	15	32857345	32982150	183	45	43690	0.21444	0.4151	ARHGAP11A	0.774592	ALS
ENSG00000166922	15	32883877	33039299	464	74	43690	-0.22374	0.58852	SCG5	0.845833	ALS
ENSG00000166923	15	32960175	33076870	609	63	43690	-0.080691	0.53216	GREM1	0.821282	ALS
ENSG00000248905	15	33007747	33536897	2702	185	43690	0.75441	0.2253	FMN1	0.66766	ALS
ENSG00000198838	15	33553163	34208303	3425	251	43690	1.1468	0.12574	RYR3	0.558679	ALS
ENSG00000169857	15	34108428	34381377	1201	74	43690	1.01	0.15625	AVEN	0.599299	ALS
ENSG00000184984	15	34210921	34407291	612	36	43690	0.94881	0.17136	CHRM5	0.617797	ALS
ENSG00000134153	15	34326218	34444149	237	29	43690	-0.025313	0.5101	EMC7	0.814495	ALS
ENSG00000182405	15	34344274	34446591	205	29	43690	-0.069871	0.52785	PGBD4	0.81953	ALS
ENSG00000134152	15	34382875	34552297	501	30	43690	-0.48894	0.68756	KATNBL1	0.885319	ALS
ENSG00000128463	15	34467200	34572357	364	22	43690	-0.43943	0.66983	EMC4	0.87939	ALS
ENSG00000140199	15	34475460	34680261	694	28	43690	-0.61371	0.7303	SLC12A6	0.899886	ALS
ENSG00000182117	15	34583917	34685378	320	20	43690	-0.56859	0.71518	NOP10	0.89659	ALS
ENSG00000184507	15	34585516	34699938	309	20	43690	-0.60395	0.72706	NUTM1	0.899348	ALS
ENSG00000176454	15	34601106	34709479	250	22	43690	-0.74731	0.77256	LPCAT4	0.914146	ALS
ENSG00000175265	15	34621269	34930704	427	48	43690	-0.15625	0.56208	GOLGA8A	0.835672	ALS
ENSG00000215252	15	34767408	34930704	263	23	43690	0.3972	0.34561	GOLGA8B	0.743999	ALS
ENSG00000159248	15	34993233	35097166	400	56	43690	-1.0771	0.85928	GJD2	0.941874	ALS
ENSG00000159251	15	35030297	35138340	399	67	43690	-0.61075	0.72932	ACTC1	0.899754	ALS
ENSG00000021776	15	35097732	35312040	731	41	43690	-0.14102	0.55607	AQR	0.832749	ALS
ENSG00000198146	15	35220542	35330488	393	34	43690	-0.32595	0.62777	ZNF770	0.861925	ALS
ENSG00000212768	15	35220552	35322268	359	29	43690	-0.17453	0.56927	AC114546.1	0.836832	ALS
ENSG00000134146	15	35459546	35888394	953	42	43690	1.0425	0.14859	DPH6	0.589748	ALS
ENSG00000186073	15	36821812	37152449	1240	82	43690	0.039115	0.4844	C15orf41	0.804021	ALS
ENSG00000134138	15	37131406	37443504	919	150	43690	-1.0569	0.85472	MEIS2	0.940455	ALS
ENSG00000166069	15	38164140	38309925	333	36	43690	-0.60205	0.72643	TMCO5A	0.89911	ALS
ENSG00000166068	15	38494527	38699450	770	42	43690	-1.4234	0.92268	SPRED1	0.965579	ALS
ENSG00000171262	15	38696328	38829911	515	35	43690	0.29284	0.38482	FAM98B	0.760288	ALS
ENSG00000172575	15	38730304	38907776	591	56	43690	0.49708	0.30957	RASGRP1	0.726511	ALS
ENSG00000175779	15	38938799	39042239	487	67	43690	0.062835	0.47495	C15orf53	0.800628	ALS
ENSG00000175746	15	39492885	39597046	396	53	43690	0.39748	0.34551	C15orf54	0.743999	ALS
ENSG00000137801	15	39823280	39941667	395	22	43690	-0.011236	0.50448	THBS1	0.811656	ALS
ENSG00000150667	15	39842232	40125031	1001	49	43690	-0.14642	0.55821	FSIP1	0.834035	ALS
ENSG00000166073	15	40041233	40263093	696	69	43690	-0.73085	0.76757	GPR176	0.912178	ALS
ENSG00000128829	15	40176347	40377797	586	48	43690	-0.22822	0.59026	EIF2AK4	0.846487	ALS
ENSG00000140319	15	40277940	40381389	283	26	43690	0.29807	0.38282	SRP14	0.759625	ALS
ENSG00000104081	15	40330091	40451093	271	32	43690	-0.53544	0.70383	BMF	0.890935	ALS
ENSG00000156970	15	40403224	40563337	283	33	43690	-0.59857	0.72527	BUB1B	0.899065	ALS
ENSG00000259288	15	40459629	40618597	343	67	43690	-0.88217	0.81116	RP11-133K1.2	0.926146	ALS
ENSG00000137843	15	40459629	40619688	346	67	43690	-0.88403	0.81166	PAK6	0.926307	ALS
ENSG00000176753	15	40492865	40595170	229	56	43690	-0.4499	0.67361	C15orf56	0.880381	ALS
ENSG00000137841	15	40520377	40650136	372	75	43690	-0.48977	0.68785	PLCB2	0.885413	ALS
ENSG00000230778	15	40523645	40624787	282	59	43690	-0.71898	0.76392	ANKRD63	0.91058	ALS
ENSG00000188549	15	40573653	40683168	319	50	43690	0.4036	0.34325	C15orf52	0.743999	ALS
ENSG00000233041	15	40593234	40698635	310	45	43690	0.13584	0.44597	PHGR1	0.790668	ALS
ENSG00000140323	15	40600436	40713257	336	43	43690	0.22511	0.41095	DISP2	0.772682	ALS
ENSG00000128944	15	40624922	40736447	333	36	43690	0.6319	0.26373	KNSTRN	0.694464	ALS
ENSG00000128928	15	40647686	40778146	350	39	43690	0.73717	0.23051	IVD	0.672341	ALS
ENSG00000140320	15	40681920	40810441	344	40	43690	0.45854	0.32328	BAHD1	0.736152	ALS
ENSG00000169105	15	40713160	40815353	269	34	43690	0.71341	0.2378	CHST14	0.677849	ALS
ENSG00000128891	15	40770882	40907256	408	23	43690	0.73539	0.23105	C15orf57	0.672341	ALS
ENSG00000166133	15	40811499	40916659	322	17	43690	0.78072	0.21748	RPUSD2	0.662069	ALS
ENSG00000137812	15	40836218	41006540	460	24	43690	0.77062	0.22047	CASC5	0.664834	ALS
ENSG00000051180	15	40936972	41074354	320	24	43690	0.4687	0.31964	RAD51	0.733664	ALS
ENSG00000137824	15	40978082	41098049	276	24	43690	0.38185	0.35129	RMDN3	0.746653	ALS
ENSG00000137880	15	41006218	41109906	259	26	43690	0.088909	0.46458	GCHFR	0.796416	ALS
ENSG00000104129	15	41010067	41149675	349	31	43690	-0.23014	0.59101	DNAJC17	0.846771	ALS
ENSG00000188277	15	41012159	41114643	250	33	43690	0.0052096	0.49792	C15orf62	0.809873	ALS
ENSG00000166140	15	41049284	41156767	273	27	43690	-0.38828	0.6511	ZFYVE19	0.873241	ALS
ENSG00000166143	15	41057650	41170907	280	30	43690	-0.33491	0.63115	PPP1R14D	0.863547	ALS
ENSG00000166145	15	41086216	41200405	321	32	43690	-0.19698	0.57808	SPINT1	0.841379	ALS
ENSG00000104140	15	41114412	41216487	286	27	43690	-0.17448	0.56926	RHOV	0.836832	ALS
ENSG00000104142	15	41136628	41246173	318	36	43690	0.17478	0.43063	VPS18	0.783204	ALS
ENSG00000128917	15	41171538	41281237	396	42	43690	0.35313	0.36199	DLL4	0.749992	ALS
ENSG00000128965	15	41195160	41298710	368	38	43690	0.59385	0.27631	CHAC1	0.702418	ALS
ENSG00000128908	15	41221078	41458552	874	32	43690	1.169	0.1212	INO80	0.551794	ALS
ENSG00000178997	15	41424923	41572941	613	23	43690	1.2314	0.10908	EXD1	0.533819	ALS
ENSG00000187446	15	41473037	41624043	526	26	43690	0.94549	0.1722	CHP1	0.619257	ALS
ENSG00000104147	15	41551466	41674819	319	25	43690	-0.32019	0.62559	OIP5	0.861528	ALS
ENSG00000137804	15	41574892	41723248	362	24	43690	-1.2735	0.89859	NUSAP1	0.955376	ALS
ENSG00000137806	15	41629551	41744717	282	22	43690	-1.2362	0.89181	NDUFAF1	0.952122	ALS
ENSG00000137815	15	41650606	41825761	461	40	43690	-0.77119	0.7797	RTF1	0.915384	ALS
ENSG00000137825	15	41735591	41845747	332	38	43690	-0.3017	0.61856	ITPKA	0.858916	ALS
ENSG00000062524	15	41745836	41856085	334	39	43690	-0.24172	0.5955	LTK	0.849315	ALS
ENSG00000103932	15	41759374	41886467	390	40	43690	-0.25452	0.60045	RPAP1	0.851468	ALS
ENSG00000092445	15	41799873	41921536	380	42	43690	-0.38903	0.65137	TYRO3	0.873241	ALS
ENSG00000174197	15	41863422	42112141	604	34	43690	-1.2666	0.89735	MGA	0.954701	ALS
ENSG00000137802	15	42016632	42170053	399	37	43690	-0.71123	0.76153	MAPKBP1	0.910495	ALS
ENSG00000268632	15	42023346	42126229	231	35	43690	-1.2341	0.89141	AC073657.1	0.951909	ALS
ENSG00000243789	15	42070283	42179779	334	33	43690	-0.66718	0.74767	JMJD7	0.905818	ALS
ENSG00000243708	15	42070283	42190345	376	39	43690	-0.71542	0.76283	PLA2G4B	0.910536	ALS
ENSG00000168970	15	42070293	42190353	376	39	43690	-0.71542	0.76283	JMJD7-PLA2G4B	0.910536	ALS
ENSG00000137877	15	42090345	42236275	506	44	43690	-0.57186	0.71629	SPTBN5	0.897045	ALS
ENSG00000103966	15	42140950	42314776	647	76	43690	0.56615	0.28565	EHD4	0.708992	ALS
ENSG00000188089	15	42223780	42393388	799	69	43690	0.85093	0.1974	PLA2G4E	0.644825	ALS
ENSG00000159337	15	42309207	42436752	732	60	43690	0.24282	0.40407	PLA2G4D	0.769007	ALS
ENSG00000168907	15	42383332	42498839	487	64	43690	1.32	0.093416	PLA2G4F	0.509395	ALS
ENSG00000166887	15	42400899	42550514	537	53	43690	1.9773	0.024002	VPS39	0.331893	ALS
ENSG00000103978	15	42452730	42615861	553	26	43690	2.1521	0.015695	TMEM87A	0.283602	ALS
ENSG00000214013	15	42515431	42695864	785	28	43690	1.6451	0.049974	GANC	0.430586	ALS
ENSG00000092529	15	42590301	42754516	688	34	43690	1.5372	0.062124	CAPN3	0.454722	ALS
ENSG00000103994	15	42655021	42833321	543	37	43690	1.5989	0.054925	ZNF106	0.443261	ALS
ENSG00000092531	15	42733431	42887547	386	27	43690	1.1574	0.12356	SNAP23	0.555376	ALS
ENSG00000180979	15	42784720	42891000	260	16	43690	-0.016531	0.50659	LRRC57	0.812765	ALS
ENSG00000137814	15	42791008	42912192	270	22	43690	0.12368	0.45078	HAUS2	0.792929	ALS
ENSG00000159433	15	42817857	43063179	591	42	43690	-0.31656	0.62421	STARD9	0.860705	ALS
ENSG00000140326	15	42965757	43079324	298	25	43690	-0.20382	0.58075	CDAN1	0.842378	ALS
ENSG00000128881	15	42980932	43263007	562	37	43690	-0.43515	0.66827	TTBK2	0.878345	ALS
ENSG00000159459	15	43185095	43448311	401	32	43690	-0.60513	0.72745	UBR1	0.899454	ALS
ENSG00000166947	15	43348423	43563481	323	40	43690	-1.2821	0.9001	EPB42	0.955962	ALS
ENSG00000137842	15	43365477	43527344	208	39	43690	-0.89983	0.81589	TMEM62	0.927978	ALS
ENSG00000166946	15	43427316	43537396	128	24	43690	-0.84747	0.80163	CCNDBP1	0.922045	ALS
ENSG00000104055	15	43474793	43609055	249	32	43690	-1.0603	0.85551	TGM5	0.940887	ALS
ENSG00000159495	15	43518478	43644453	276	23	43690	-0.38423	0.6496	TGM7	0.872706	ALS
ENSG00000168806	15	43569974	43672803	205	18	43690	0.2439	0.40365	LCMT2	0.768902	ALS
ENSG00000168803	15	43572872	43696096	247	20	43690	0.24492	0.40326	ADAL	0.768867	ALS
ENSG00000140265	15	43600370	43713223	235	18	43690	0.25316	0.40007	ZSCAN29	0.766988	ALS
ENSG00000137822	15	43611419	43749293	294	16	43690	0.16323	0.43517	TUBGCP4	0.785088	ALS
ENSG00000067369	15	43649407	43852926	396	19	43690	-0.074694	0.52977	TP53BP1	0.820242	ALS
ENSG00000166963	15	43753156	43873818	172	17	43690	-0.30604	0.62021	MAP1A	0.859435	ALS
ENSG00000168781	15	43775660	43932430	185	20	43690	-0.35722	0.63954	PPIP5K1	0.867744	ALS
ENSG00000237289	15	43835252	43947099	120	15	43690	-0.4671	0.67979	CKMT1B	0.881719	ALS
ENSG00000242866	15	43841596	44060458	225	20	43690	-0.64135	0.73935	STRC	0.903595	ALS
ENSG00000166762	15	43870701	44010316	118	14	43690	-0.43709	0.66898	CATSPER2	0.878799	ALS
ENSG00000223572	15	43935084	44041420	105	13	43690	-0.72176	0.76478	CKMT1A	0.9106	ALS
ENSG00000167004	15	43988590	44115477	195	18	43690	-1.2856	0.90071	PDIA3	0.95602	ALS
ENSG00000128886	15	44014798	44119741	173	16	43690	-1.3954	0.91856	ELL3	0.964321	ALS
ENSG00000262560	15	44014815	44141331	208	17	43690	-1.5041	0.93372	RP11-296A16.1	0.970682	ALS
ENSG00000140264	15	44019285	44144787	201	17	43690	-1.5381	0.93799	SERF2	0.972381	ALS
ENSG00000268488	15	44025041	44125231	170	16	43690	-1.4499	0.92645	AC018512.1	0.967211	ALS
ENSG00000184716	15	44036360	44142419	168	15	43690	-1.6072	0.946	SERINC4	0.976504	ALS
ENSG00000242028	15	44038340	44145241	167	15	43690	-1.6479	0.95031	HYPK	0.978118	ALS
ENSG00000140259	15	44046690	44167000	183	15	43690	-1.7201	0.95729	MFAP1	0.980622	ALS
ENSG00000092470	15	44069161	44210617	207	18	43690	-1.8179	0.96546	WDR76	0.983316	ALS
ENSG00000171877	15	44112962	44537450	569	24	43690	-0.99464	0.84005	FRMD5	0.936082	ALS
ENSG00000166734	15	44530927	44757956	297	10	43690	0.8412	0.20012	CASC4	0.6465	ALS
ENSG00000137770	15	44669432	44871236	316	13	43690	0.84556	0.1989	CTDSPL2	0.645452	ALS
ENSG00000104131	15	44779255	44905227	197	16	43690	0.84209	0.19987	EIF3J	0.646365	ALS
ENSG00000104133	15	44804894	45005876	275	15	43690	0.84321	0.19956	SPG11	0.646167	ALS
ENSG00000229474	15	44907930	45053514	289	26	43690	0.99654	0.15949	PATL2	0.60319	ALS
ENSG00000166710	15	44953675	45061075	248	26	43690	0.91054	0.18127	B2M	0.627006	ALS
ENSG00000185880	15	44971186	45110027	357	23	43690	1.2117	0.11281	TRIM69	0.53868	ALS
ENSG00000167014	15	45198900	45321427	345	17	43690	0.46104	0.32238	C15orf43	0.735183	ALS
ENSG00000140263	15	45265302	45419383	353	30	43690	0.24645	0.40267	SORD	0.768815	ALS
ENSG00000140279	15	45334848	45456542	265	36	43690	-0.62531	0.73412	DUOX2	0.902009	ALS
ENSG00000140274	15	45356519	45460619	249	37	43690	-1.0704	0.85778	DUOXA2	0.941438	ALS
ENSG00000140254	15	45359569	45472136	258	31	43690	-1.5467	0.93904	DUOXA1	0.972937	ALS
ENSG00000137857	15	45372131	45507774	311	34	43690	-1.6936	0.95483	DUOX1	0.979851	ALS
ENSG00000138606	15	45409412	45543373	430	29	43690	-0.35283	0.63789	SHF	0.866809	ALS
ENSG00000137860	15	45494428	45618149	432	19	43690	-0.31833	0.62488	SLC28A2	0.861301	ALS
ENSG00000171766	15	45603322	45744525	407	16	43690	-0.21596	0.58549	GATM	0.844039	ALS
ENSG00000171763	15	45644529	45763617	342	14	43690	0.097941	0.46099	SPATA5L1	0.7955	ALS
ENSG00000166920	15	45672727	45790959	297	14	43690	0.16742	0.43352	C15orf48	0.784389	ALS
ENSG00000104154	15	45721809	45865005	349	16	43690	-0.16594	0.5659	SLC30A4	0.836346	ALS
ENSG00000104164	15	45829321	45958197	380	27	43690	-0.52182	0.6991	BLOC1S6	0.889264	ALS
ENSG00000260170	15	45829549	46018512	660	53	43690	-1.1266	0.87005	RP11-96O20.4	0.944378	ALS
ENSG00000137767	15	45873346	46033492	629	55	43690	-0.86261	0.80582	SQRDL	0.923143	ALS
ENSG00000259752	15	47375693	47476320	354	24	43690	-1.6341	0.94888	FKSG62	0.977546	ALS
ENSG00000137872	15	47426298	48116420	2492	102	43690	0.88953	0.18686	SEMA6D	0.634045	ALS
ENSG00000188467	15	48363169	48484869	41	2	43690	1.0892	0.13804	SLC24A5	0.576379	ALS
ENSG00000104177	15	48381625	48520714	15	2	43690	1.2118	0.11279	MYEF2	0.53868	ALS
ENSG00000233932	15	48433736	48545953	67	10	43690	0.10172	0.45949	CTXN2	0.795011	ALS
ENSG00000074803	15	48433861	48646275	389	17	43690	0.066784	0.47338	SLC12A1	0.799985	ALS
ENSG00000128951	15	48573208	48685570	313	15	43690	-0.16185	0.56429	DUT	0.83633	ALS
ENSG00000166147	15	48650503	48988046	783	34	43690	-0.453	0.67473	FBN1	0.880638	ALS
ENSG00000103995	15	48955125	49153343	462	55	43690	-0.46319	0.67839	CEP152	0.881196	ALS
ENSG00000185634	15	49065932	49305641	634	70	43690	-1.4072	0.92032	SHC4	0.964719	ALS
ENSG00000255302	15	49120083	49222380	323	42	43690	-1.6511	0.95065	EID1	0.978278	ALS
ENSG00000138593	15	49230673	49388760	339	35	43690	-1.1078	0.86603	SECISBP2L	0.94342	ALS
ENSG00000166200	15	49348268	49497858	443	28	43690	0.3994	0.3448	COPS2	0.743999	ALS
ENSG00000156958	15	49397853	49710066	929	29	43690	0.61057	0.27074	GALK2	0.698665	ALS
ENSG00000166262	15	49569159	49963128	1214	37	43690	-0.59014	0.72245	FAM227B	0.898876	ALS
ENSG00000140285	15	49665293	49830972	543	27	43690	-0.71529	0.76278	FGF7	0.910536	ALS
ENSG00000104047	15	49863177	49987333	331	21	43690	-0.51999	0.69846	DTWD1	0.889162	ALS
ENSG00000104043	15	50100435	50525014	1572	85	43690	-0.7486	0.77295	ATP8B4	0.914146	ALS
ENSG00000140284	15	50424393	50578592	675	49	43690	-0.82455	0.79519	SLC27A2	0.91984	ALS
ENSG00000140287	15	50484144	50608223	468	49	43690	-0.39409	0.65324	HDC	0.873676	ALS
ENSG00000104064	15	50519389	50697605	580	43	43690	0.1763	0.43003	GABPB1	0.783204	ALS
ENSG00000138592	15	50666577	50843280	578	39	43690	0.6709	0.25114	USP8	0.684237	ALS
ENSG00000170236	15	50742759	50888905	477	31	43690	0.76159	0.22315	USP50	0.665993	ALS
ENSG00000092439	15	50794670	51029012	824	27	43690	0.55848	0.28826	TRPM7	0.712228	ALS
ENSG00000138600	15	50949506	51108005	566	36	43690	-0.25562	0.60088	SPPL2A	0.851468	ALS
ENSG00000081014	15	51150869	51348097	509	27	43690	-0.11208	0.54462	AP4E1	0.827677	ALS
ENSG00000183578	15	51298795	51447473	365	36	43690	-0.25113	0.59914	TNFAIP8L3	0.851343	ALS
ENSG00000137869	15	51450254	51680807	945	68	43690	-0.57472	0.71726	CYP19A1	0.897475	ALS
ENSG00000186417	15	51583826	51750210	663	72	43690	-0.24147	0.5954	GLDN	0.849315	ALS
ENSG00000104093	15	51689908	51965030	817	39	43690	0.86714	0.19293	DMXL2	0.640082	ALS
ENSG00000104112	15	51923550	52063223	506	37	43690	0.046991	0.48126	SCG3	0.803542	ALS
ENSG00000140280	15	51965208	52093782	530	36	43690	0.059388	0.47632	LYSMD2	0.801795	ALS
ENSG00000128872	15	51993758	52158565	703	31	43690	0.14958	0.44055	TMOD2	0.787648	ALS
ENSG00000138594	15	52071825	52289492	801	23	43690	0.77402	0.21946	TMOD3	0.663977	ALS
ENSG00000166477	15	52180222	52314003	420	30	43690	1.4051	0.080003	LEO1	0.489001	ALS
ENSG00000069956	15	52194303	52408462	650	40	43690	1.4021	0.080436	MAPK6	0.489732	ALS
ENSG00000137875	15	52351460	52454972	368	39	43690	0.19208	0.42384	BCL2L10	0.778923	ALS
ENSG00000069966	15	52363117	52533566	660	45	43690	-0.51686	0.69737	GNB5	0.888611	ALS
ENSG00000128833	15	52434519	52637995	718	60	43690	-0.51303	0.69604	MYO5C	0.888077	ALS
ENSG00000197535	15	52549480	52871247	1075	40	43690	0.35425	0.36158	MYO5A	0.749901	ALS
ENSG00000128989	15	52789242	52912080	348	27	43690	0.40368	0.34322	ARPP19	0.743999	ALS
ENSG00000047346	15	52823514	53052014	644	66	43690	0.13177	0.44758	FAM214A	0.791239	ALS
ENSG00000169856	15	52999637	53133273	489	74	43690	-0.7241	0.7655	ONECUT1	0.910849	ALS
ENSG00000166415	15	53755938	54105075	1614	73	43690	-0.25557	0.60086	WDR72	0.851468	ALS
ENSG00000137766	15	54255101	54970806	3732	173	43690	0.50547	0.30662	UNC13C	0.72556	ALS
ENSG00000137876	15	55423004	55539265	527	26	43690	-0.24795	0.59791	RSL24D1	0.850552	ALS
ENSG00000069974	15	55445164	55661311	848	45	43690	0.031759	0.48733	RAB27A	0.805612	ALS
ENSG00000069943	15	55561158	55697846	487	40	43690	0.89628	0.18505	PIGB	0.63174	ALS
ENSG00000260916	15	55582230	55750708	640	35	43690	0.96071	0.16835	CCPG1	0.61568	ALS
ENSG00000261652	15	55650746	55760962	440	25	43690	1.2434	0.10685	C15orf65	0.531327	ALS
ENSG00000256061	15	55652723	55850432	874	51	43690	0.6699	0.25146	DYX1C1	0.684237	ALS
ENSG00000171016	15	55781088	55931145	645	75	43690	-0.78725	0.78443	PYGO1	0.917074	ALS
ENSG00000166450	15	55853744	56085288	912	54	43690	-1.0489	0.8529	PRTG	0.939568	ALS
ENSG00000069869	15	56069120	56335944	1080	51	43690	0.57318	0.28326	NEDD4	0.707442	ALS
ENSG00000181827	15	56329478	56585483	695	29	43690	-0.10318	0.54109	RFX7	0.826779	ALS
ENSG00000151575	15	56486207	56788195	973	33	43690	-1.1421	0.87329	TEX9	0.945619	ALS
ENSG00000138587	15	56663742	56807335	454	42	43690	-0.73953	0.77021	MNS1	0.913559	ALS
ENSG00000137871	15	56872379	57260769	944	35	43690	-0.99515	0.84017	ZNF280D	0.936082	ALS
ENSG00000140262	15	57160821	57641479	1501	36	43690	-0.081969	0.53266	TCF12	0.821827	ALS
ENSG00000128849	15	57618165	57892925	1497	145	43690	0.27641	0.39112	CGNL1	0.763086	ALS
ENSG00000137878	15	57834106	58056943	1112	82	43690	1.0499	0.14687	GCOM1	0.588499	ALS
ENSG00000263155	15	57834139	58027562	1011	67	43690	0.91298	0.18063	MYZAP	0.626785	ALS
ENSG00000255529	15	57834231	58124960	1391	112	43690	0.75936	0.22382	POLR2M	0.666464	ALS
ENSG00000128918	15	58195622	58840065	2748	172	43690	1.2923	0.098123	ALDH1A2	0.518072	ALS
ENSG00000103569	15	58380368	58528110	577	63	43690	0.056201	0.47759	AQP9	0.802294	ALS
ENSG00000166035	15	58652768	58911151	973	122	43690	1.3226	0.092988	LIPC	0.508682	ALS
ENSG00000137845	15	58837403	59092177	632	31	43690	-0.13385	0.55324	ADAM10	0.831748	ALS
ENSG00000128923	15	59013391	59204099	421	35	43690	0.14253	0.44333	FAM63B	0.788972	ALS
ENSG00000157450	15	59107374	59439618	866	49	43690	0.91455	0.18021	RNF111	0.626438	ALS
ENSG00000137776	15	59121244	59275852	295	24	43690	0.84294	0.19963	SLTM	0.646167	ALS
ENSG00000157456	15	59347277	59467244	445	31	43690	0.54182	0.29397	CCNB2	0.717514	ALS
ENSG00000157483	15	59377113	59715099	1183	102	43690	1.1286	0.12954	MYO1E	0.565527	ALS
ENSG00000268327	15	59389899	59490054	395	37	43690	0.75069	0.22642	C15ORF31	0.668619	ALS
ENSG00000171989	15	59449042	59550705	359	34	43690	0.9107	0.18123	LDHAL6B	0.627006	ALS
ENSG00000157470	15	59614892	59865748	845	73	43690	0.76831	0.22115	FAM81A	0.665443	ALS
ENSG00000140297	15	59837074	59982438	536	37	43690	-1.0738	0.85854	GCNT3	0.941759	ALS
ENSG00000140307	15	59880261	59999740	441	31	43690	-1.1371	0.87225	GTF2A2	0.945152	ALS
ENSG00000140299	15	59901345	60031733	429	16	43690	-1.1571	0.87638	BNIP2	0.946584	ALS
ENSG00000171956	15	60246421	60403929	554	56	43690	-0.88566	0.8121	FOXB1	0.926495	ALS
ENSG00000182718	15	60589333	60745082	587	52	43690	0.43848	0.33052	ANXA2	0.738937	ALS
ENSG00000128915	15	60661808	60821359	437	42	43690	0.84984	0.19771	NARG2	0.644825	ALS
ENSG00000069667	15	60730483	61571518	2902	295	43690	1.4902	0.068087	RORA	0.470616	ALS
ENSG00000129003	15	62094588	62402672	1221	61	43690	3.5183	0.00021719	VPS13C	0.0243458	ALS
ENSG00000198535	15	62309176	62413116	488	48	43690	2.3405	0.0096287	C2CD4A	0.229153	ALS
ENSG00000205502	15	62405734	62507482	450	65	43690	-0.13599	0.55408	C2CD4B	0.831939	ALS
ENSG00000171914	15	62632725	63186830	1967	183	43690	1.4801	0.069428	TLN2	0.472709	ALS
ENSG00000259458	15	62879371	62987490	352	49	43690	-1.0058	0.84273	RP11-625H11.1	0.936487	ALS
ENSG00000140416	15	63284831	63414114	613	50	43690	-1.0987	0.86405	TPM1	0.942641	ALS
ENSG00000103642	15	63363999	63484260	486	40	43690	-0.24343	0.59616	LACTB	0.849353	ALS
ENSG00000185088	15	63368071	63500220	512	42	43690	-0.29126	0.61458	RPS27L	0.857966	ALS
ENSG00000166128	15	63431668	63609981	562	42	43690	-0.0043878	0.50175	RAB8B	0.81066	ALS
ENSG00000138613	15	63518217	63651325	431	52	43690	-0.58643	0.72121	APH1B	0.89856	ALS
ENSG00000074410	15	63563577	63724360	592	73	43690	-0.26207	0.60337	CA12	0.852749	ALS
ENSG00000140455	15	63746793	63936839	685	51	43690	1.9295	0.026834	USP3	0.344564	ALS
ENSG00000197361	15	63839552	63944627	323	33	43690	1.801	0.035855	FBXL22	0.382013	ALS
ENSG00000103657	15	63850817	64176141	1051	39	43690	2.2368	0.012651	HERC1	0.256321	ALS
ENSG00000035664	15	64149235	64414232	1057	70	43690	1.4247	0.077116	DAPK2	0.483257	ALS
ENSG00000166797	15	64314758	64436217	397	41	43690	1.3411	0.08994	FAM96A	0.503414	ALS
ENSG00000028528	15	64336322	64488289	423	31	43690	0.83466	0.20195	SNX1	0.648243	ALS
ENSG00000157734	15	64393914	64499680	259	23	43690	0.69336	0.24404	SNX22	0.682443	ALS
ENSG00000166794	15	64398011	64505404	266	26	43690	0.68703	0.24603	PPIB	0.68326	ALS
ENSG00000169118	15	64407716	64698442	715	32	43690	0.45824	0.32339	CSNK1G1	0.73618	ALS
ENSG00000259316	15	64422547	64715980	727	35	43690	0.352	0.36242	CTD-2116N17.1	0.749992	ALS
ENSG00000166803	15	64607193	64729886	262	26	43690	0.33134	0.3702	KIAA0101	0.753203	ALS
ENSG00000103671	15	64629947	64797502	367	27	43690	-0.0068303	0.50272	TRIP4	0.811065	ALS
ENSG00000180357	15	64702941	65028264	827	29	43690	-0.42693	0.66529	ZNF609	0.877481	ALS
ENSG00000180304	15	64929772	65045480	305	25	43690	-0.12386	0.54929	OAZ2	0.829805	ALS
ENSG00000166831	15	64982091	65117786	416	26	43690	-0.52397	0.69985	RBPMS2	0.889264	ALS
ENSG00000140451	15	65057831	65167867	387	31	43690	-1.1132	0.86719	PIF1	0.943935	ALS
ENSG00000249240	15	65084082	65273118	683	51	43690	-0.88622	0.81225	AC069368.3	0.926497	ALS
ENSG00000241839	15	65084088	65210206	442	33	43690	-1.3621	0.91342	PLEKHO2	0.962114	ALS
ENSG00000166839	15	65154101	65301042	530	43	43690	-0.45911	0.67692	ANKDD1A	0.880957	ALS
ENSG00000090487	15	65205362	65332648	488	41	43690	0.11858	0.4528	SPG21	0.793543	ALS
ENSG00000103707	15	65244845	65371977	464	43	43690	0.57109	0.28397	MTFMT	0.707591	ALS
ENSG00000186198	15	65287708	65395734	350	41	43690	0.49763	0.30937	SLC51B	0.726461	ALS
ENSG00000103710	15	65295679	65419028	356	42	43690	0.59622	0.27551	RASL12	0.701427	ALS
ENSG00000234438	15	65319154	65422276	266	28	43690	0.61786	0.26833	KBTBD13	0.698042	ALS
ENSG00000246922	15	65335338	65457535	295	22	43690	0.59771	0.27502	UBAP1L	0.700737	ALS
ENSG00000090470	15	65359717	65476174	275	18	43690	0.51942	0.30173	PDCD7	0.721694	ALS
ENSG00000166855	15	65390557	65527680	317	28	43690	0.10839	0.45684	CLPX	0.794084	ALS
ENSG00000138615	15	65438337	65553826	297	32	43690	-0.22374	0.58852	CILP	0.845833	ALS
ENSG00000138617	15	65476798	65642956	455	33	43690	-0.65541	0.7439	PARP16	0.904754	ALS
ENSG00000174498	15	65569465	65720378	349	48	43690	-0.090815	0.53618	IGDCC3	0.824062	ALS
ENSG00000103742	15	65623802	65765410	291	38	43690	0.23315	0.40782	IGDCC4	0.770704	ALS
ENSG00000074603	15	65684801	65860042	362	19	43690	0.48627	0.31339	DPP8	0.729926	ALS
ENSG00000074696	15	65772756	65920687	292	12	43690	0.22018	0.41286	PTPLAD1	0.773249	ALS
ENSG00000138614	15	65821091	65953627	248	13	43690	0.099278	0.46046	VWA9	0.795448	ALS
ENSG00000074621	15	65853704	66003333	256	14	43690	0.3443	0.36531	SLC24A1	0.751078	ALS
ENSG00000174485	15	65900384	66134631	422	19	43690	0.57357	0.28313	DENND4A	0.707442	ALS
ENSG00000103769	15	65968392	66234329	526	25	43690	0.12816	0.44901	RAB11A	0.791769	ALS
ENSG00000157890	15	66137417	66596085	1631	140	43690	-0.50433	0.69299	MEGF11	0.88724	ALS
ENSG00000166938	15	66535555	66676236	539	48	43690	0.18596	0.42624	DIS3L	0.780399	ALS
ENSG00000075131	15	66578544	66729084	550	38	43690	0.81301	0.20811	TIPIN	0.654349	ALS
ENSG00000169032	15	66629155	66834650	737	43	43690	0.72607	0.2339	MAP2K1	0.674916	ALS
ENSG00000174446	15	66732473	66840151	369	31	43690	0.55806	0.2884	SNAPC5	0.712407	ALS
ENSG00000174444	15	66740355	66866870	465	39	43690	0.45852	0.32329	RPL4	0.736152	ALS
ENSG00000174442	15	66747297	66892115	607	46	43690	0.64729	0.25872	ZWILCH	0.692259	ALS
ENSG00000188501	15	66789517	66908317	544	53	43690	0.58069	0.28073	LCTL	0.706207	ALS
ENSG00000259471	15	66824528	67028132	1030	97	43690	0.55318	0.29007	RP11-321F6.1	0.713926	ALS
ENSG00000137834	15	66944566	67124338	734	86	43690	0.52366	0.30026	SMAD6	0.721342	ALS
ENSG00000166949	15	67306101	67537533	762	90	43690	1.3969	0.081224	SMAD3	0.491418	ALS
ENSG00000259202	15	67385072	67489277	373	64	43690	0.64667	0.25892	RP11-342M21.2	0.692305	ALS
ENSG00000103591	15	67443371	67597533	413	39	43690	1.9455	0.025855	AAGAB	0.339901	ALS
ENSG00000103599	15	67497138	67844598	776	38	43690	1.7188	0.042827	IQCH	0.410792	ALS
ENSG00000189227	15	67763406	67869628	294	22	43690	0.53491	0.29635	C15orf61	0.719382	ALS
ENSG00000137764	15	67785047	68149461	1166	47	43690	2.7643	0.0028521	MAP2K5	0.120067	ALS
ENSG00000188779	15	68062042	68176899	414	39	43690	3.1959	0.00069703	SKOR1	0.0521918	ALS
ENSG00000033800	15	68296517	68533096	594	31	43690	0.073374	0.47075	PIAS1	0.799646	ALS
ENSG00000129007	15	68433043	68548417	248	21	43690	0.018659	0.49256	CALML4	0.807674	ALS
ENSG00000260007	15	68436139	68572056	285	19	43690	0.008247	0.49671	RP11-315D16.2	0.809377	ALS
ENSG00000128973	15	68449330	68599549	332	25	43690	-0.25547	0.60082	CLN6	0.851468	ALS
ENSG00000169018	15	68520141	68638203	366	45	43690	0.84639	0.19867	FEM1B	0.645452	ALS
ENSG00000137809	15	68544050	68774501	829	77	43690	-0.07513	0.52994	ITGA11	0.820242	ALS
ENSG00000103647	15	68821308	69070145	713	63	43690	0.1002	0.46009	CORO2B	0.795375	ALS
ENSG00000140350	15	69020874	69163236	327	35	43690	0.29817	0.38279	ANP32A	0.759625	ALS
ENSG00000258484	15	69060560	69289150	333	26	43690	-0.041605	0.51659	SPESP1	0.81621	ALS
ENSG00000255346	15	69172864	69405083	387	33	43690	0.20787	0.41767	NOX5	0.775031	ALS
ENSG00000138604	15	69402923	69614556	545	26	43690	0.46618	0.32054	GLCE	0.733754	ALS
ENSG00000137819	15	69541286	69750119	591	35	43690	-0.29612	0.61643	PAQR5	0.858222	ALS
ENSG00000137807	15	69656585	69790764	271	26	43690	-0.17106	0.56791	KIF23	0.836685	ALS
ENSG00000137818	15	69695123	69798255	182	26	43690	-0.22848	0.59036	RPLP1	0.846487	ALS
ENSG00000140332	15	70290129	70440515	418	82	43690	-0.24834	0.59807	TLE3	0.850652	ALS
ENSG00000137831	15	70896893	71105932	441	26	43690	-1.685	0.954	UACA	0.97949	ALS
ENSG00000166173	15	71073863	71196498	307	13	43690	0.15103	0.43998	LARP6	0.787579	ALS
ENSG00000137821	15	71095578	71392414	350	23	43690	0.36568	0.3573	LRRC49	0.748915	ALS
ENSG00000129028	15	71123681	71235124	141	10	43690	0.76019	0.22357	THAP10	0.666347	ALS
ENSG00000187720	15	71339291	72125722	2525	186	43690	1.5071	0.065892	THSD4	0.463511	ALS
ENSG00000225362	15	71352583	71457833	138	23	43690	-0.69732	0.7572	CT62	0.909559	ALS
ENSG00000066933	15	72064632	72460918	765	31	43690	2.8964	0.0018875	MYO9A	0.0976933	ALS
ENSG00000166192	15	72356599	72483311	249	25	43690	2.6678	0.0038176	SENP8	0.139346	ALS
ENSG00000175318	15	72402148	72540126	273	21	43690	2.8253	0.002362	GRAMD2	0.110524	ALS
ENSG00000067225	15	72441370	72574164	284	22	43690	2.7684	0.0028166	PKM	0.119614	ALS
ENSG00000137817	15	72483522	72615340	322	25	43690	2.1622	0.015301	PARP6	0.280331	ALS
ENSG00000273025	15	72509087	72662287	417	32	43690	1.7693	0.038419	CELF6	0.390456	ALS
ENSG00000140488	15	72527068	72662470	380	31	43690	1.5527	0.060253	CELF6	0.450155	ALS
ENSG00000213614	15	72585775	72718817	333	24	43690	0.47987	0.31566	HEXA	0.731445	ALS
ENSG00000187806	15	72640614	72750370	184	21	43690	0.37531	0.35371	TMEM202	0.747699	ALS
ENSG00000166233	15	72716667	72929692	318	27	43690	0.44229	0.32914	ARIH1	0.738415	ALS
ENSG00000215186	15	72897079	73008735	150	35	43690	0.89441	0.18555	GOLGA6B	0.632546	ALS
ENSG00000175202	15	72918124	73028490	146	28	43690	0.47767	0.31644	HIGD2B	0.731529	ALS
ENSG00000140463	15	72928527	73080817	245	31	43690	0.091186	0.46367	BBS4	0.796403	ALS
ENSG00000159322	15	72993710	73128187	274	21	43690	-0.39657	0.65416	ADPGK	0.874059	ALS
ENSG00000067141	15	73294051	73647547	1054	47	43690	0.47962	0.31575	NEO1	0.731445	ALS
ENSG00000138622	15	73562200	73711605	493	64	43690	0.51975	0.30162	HCN4	0.721694	ALS
ENSG00000183324	15	73685499	73902355	570	34	43690	0.91124	0.18108	C15orf60	0.627006	ALS
ENSG00000156642	15	73802355	73976475	410	39	43690	0.58047	0.2808	NPTN	0.706207	ALS
ENSG00000103855	15	73926307	74056859	423	49	43690	0.46512	0.32092	CD276	0.733754	ALS
ENSG00000205363	15	73982141	74095088	443	62	43690	0.15781	0.4373	C15orf59	0.786202	ALS
ENSG00000167139	15	74115949	74231555	556	49	43690	1.9119	0.027944	TBC1D21	0.348662	ALS
ENSG00000129038	15	74168330	74294478	528	66	43690	0.21779	0.41379	LOXL1	0.773977	ALS
ENSG00000067221	15	74225547	74336963	459	48	43690	-0.90157	0.81636	STOML1	0.928324	ALS
ENSG00000140464	15	74237014	74390153	457	51	43690	-0.66469	0.74687	PML	0.905638	ALS
ENSG00000159289	15	74312198	74424891	192	51	43690	-0.21092	0.58353	GOLGA6A	0.843633	ALS
ENSG00000167178	15	74342652	74480881	215	62	43690	0.81176	0.20847	ISLR2	0.654609	ALS
ENSG00000248540	15	74368256	74471619	136	45	43690	0.68597	0.24636	RP11-247C2.2	0.68326	ALS
ENSG00000129009	15	74416012	74519213	249	46	43690	1.0396	0.14925	ISLR	0.589975	ALS
ENSG00000137868	15	74421807	74554608	379	54	43690	0.75004	0.22662	STRA6	0.66881	ALS
ENSG00000140481	15	74459613	74678813	817	70	43690	0.7161	0.23696	CCDC33	0.677507	ALS
ENSG00000140459	15	74580100	74710081	501	50	43690	-0.45433	0.6752	CYP11A1	0.880902	ALS
ENSG00000138623	15	74651630	74776808	432	49	43690	-0.17596	0.56984	SEMA7A	0.83705	ALS
ENSG00000138629	15	74688318	74803523	340	32	43690	0.040142	0.48399	UBL7	0.803833	ALS
ENSG00000179361	15	74783518	74940472	297	21	43690	-0.46926	0.68056	ARID3B	0.881941	ALS
ENSG00000179335	15	74840841	74982057	220	25	43690	-0.76032	0.77647	CLK3	0.91472	ALS
ENSG00000179151	15	74872899	75038633	269	27	43690	-1.1443	0.87375	EDC3	0.945717	ALS
ENSG00000140465	15	74961883	75067951	214	35	43690	-0.85752	0.80442	CYP1A1	0.922551	ALS
ENSG00000140505	15	74991185	75098543	282	29	43690	-0.13559	0.55393	CYP1A2	0.831939	ALS
ENSG00000103653	15	75024398	75145539	374	35	43690	0.31964	0.37462	CSK	0.755783	ALS
ENSG00000140506	15	75055057	75168099	314	29	43690	0.39887	0.34499	LMAN1L	0.743999	ALS
ENSG00000213578	15	75068888	75174141	285	29	43690	0.31297	0.37715	CPLX3	0.757539	ALS
ENSG00000140474	15	75078457	75185687	278	30	43690	0.2503	0.40118	ULK3	0.767728	ALS
ENSG00000140497	15	75086071	75215706	327	35	43690	-0.055196	0.52201	SCAMP2	0.817233	ALS
ENSG00000178802	15	75132346	75241798	230	32	43690	-0.74848	0.77291	MPI	0.914146	ALS
ENSG00000178761	15	75142328	75249462	226	32	43690	-1.1165	0.8679	FAM219B	0.944089	ALS
ENSG00000178741	15	75162132	75280509	262	27	43690	-0.30997	0.62171	COX5A	0.85981	ALS
ENSG00000178718	15	75196757	75299805	268	31	43690	-0.086452	0.53445	RPP25	0.823006	ALS
ENSG00000198794	15	75199560	75363837	457	38	43690	-0.20458	0.58105	SCAMP5	0.842511	ALS
ENSG00000138621	15	75265896	75459803	584	31	43690	0.038898	0.48449	PPCDC	0.804021	ALS
ENSG00000167173	15	75437984	75554510	207	36	43690	1.6102	0.053679	C15orf39	0.439153	ALS
ENSG00000167195	15	75500940	75612540	117	31	43690	1.412	0.07897	GOLGA6C	0.488137	ALS
ENSG00000140478	15	75525176	75636816	113	22	43690	-0.10166	0.54049	GOLGA6D	0.826262	ALS
ENSG00000140365	15	75578232	75684268	146	22	43690	-1.0903	0.8622	COMMD4	0.942359	ALS
ENSG00000140398	15	75589296	75697592	166	23	43690	-0.85655	0.80415	NEIL1	0.922551	ALS
ENSG00000140400	15	75598133	75710971	164	21	43690	-0.71162	0.76165	MAN2C1	0.910495	ALS
ENSG00000169375	15	75611720	75798183	251	26	43690	-0.65589	0.74405	SIN3A	0.904762	ALS
ENSG00000169410	15	75709462	75921630	318	22	43690	-0.94531	0.82775	PTPN9	0.932344	ALS
ENSG00000169371	15	75840424	75968810	247	37	43690	-2.1052	0.98236	SNUPN	0.991197	ALS
ENSG00000177971	15	75881426	75991047	249	43	43690	-2.4953	0.99371	IMP3	0.997184	ALS
ENSG00000173548	15	75890247	76004642	259	39	43690	-2.6067	0.99543	SNX33	0.998074	ALS
ENSG00000173546	15	75916663	76055189	370	45	43690	-1.8698	0.96924	CSPG4	0.985259	ALS
ENSG00000203392	15	75920672	76023093	244	49	43690	-2.2318	0.98719	AC105020.1	0.993679	ALS
ENSG00000182950	15	75966318	76070029	286	25	43690	-0.77987	0.78227	ODF3L1	0.916376	ALS
ENSG00000256530	15	75980311	76081568	286	22	43690	-0.66613	0.74734	AC019294.1	0.905739	ALS
ENSG00000140367	15	76085622	76243419	330	31	43690	-0.76327	0.77735	UBE2Q2	0.91472	ALS
ENSG00000167196	15	76146200	76277609	300	14	43690	-0.34142	0.63361	FBXO22	0.864645	ALS
ENSG00000169752	15	76178310	76402136	571	35	43690	-0.657	0.74441	NRG4	0.904793	ALS
ENSG00000169758	15	76302178	76571462	773	65	43690	0.41404	0.33942	C15orf27	0.742385	ALS
ENSG00000140374	15	76457696	76653813	533	30	43690	0.64752	0.25865	ETFA	0.692169	ALS
ENSG00000159556	15	76579065	76684817	272	27	43690	-0.35308	0.63799	ISL2	0.866883	ALS
ENSG00000140386	15	76590526	77247785	1486	37	43690	-0.011085	0.50442	SCAPER	0.811656	ALS
ENSG00000117906	15	77173960	77292601	241	37	43690	0.010536	0.4958	RCN2	0.808926	ALS
ENSG00000140368	15	77235700	77379673	303	42	43690	-0.14506	0.55767	PSTPIP1	0.833682	ALS
ENSG00000140391	15	77286359	77426326	315	41	43690	0.16843	0.43312	TSPAN3	0.784389	ALS
ENSG00000173517	15	77350471	77762486	779	36	43690	0.5318	0.29743	PEAK1	0.719974	ALS
ENSG00000140382	15	77662754	77827949	394	29	43690	0.22048	0.41275	HMG20A	0.773249	ALS
ENSG00000169783	15	77855369	78163242	1340	74	43690	2.0792	0.018799	LINGO1	0.302429	ALS
ENSG00000167202	15	78226378	78420066	815	56	43690	-0.16633	0.56605	TBC1D2B	0.836346	ALS
ENSG00000183476	15	78320150	78447251	514	55	43690	0.44285	0.32894	SH2D7	0.738415	ALS
ENSG00000136425	15	78346948	78473886	470	61	43690	0.65714	0.25555	CIB2	0.688275	ALS
ENSG00000166411	15	78373840	78514291	517	53	43690	0.59307	0.27657	IDH3A	0.702607	ALS
ENSG00000103740	15	78409810	78588030	681	87	43690	0.35255	0.36221	ACSBG1	0.749992	ALS
ENSG00000140403	15	78506428	78624538	497	56	43690	1.3026	0.096359	DNAJA4	0.51522	ALS
ENSG00000140395	15	78520177	78642136	521	63	43690	1.3745	0.084641	WDR61	0.496882	ALS
ENSG00000166426	15	78582666	78690572	420	71	43690	1.1083	0.13386	CRABP1	0.571219	ALS
ENSG00000136381	15	78679773	78843798	525	42	43690	-1.2916	0.90175	IREB2	0.956588	ALS
ENSG00000188266	15	78749906	78879714	412	32	43690	-0.78588	0.78403	HYKK	0.917074	ALS
ENSG00000268838	15	78780023	78881288	338	25	43690	-0.46416	0.67873	AC027228.1	0.8814	ALS
ENSG00000041357	15	78782747	78891604	364	28	43690	-0.58888	0.72203	PSMA4	0.898636	ALS
ENSG00000169684	15	78807862	78937611	446	28	43690	-0.40308	0.65656	CHRNA5	0.874522	ALS
ENSG00000080644	15	78835394	78963637	415	37	43690	-0.44241	0.6709	CHRNA3	0.879822	ALS
ENSG00000117971	15	78866461	79070096	686	44	43690	0.81417	0.20777	CHRNB4	0.654349	ALS
ENSG00000136378	15	79001545	79153773	608	27	43690	1.4945	0.067527	ADAMTS7	0.468583	ALS
ENSG00000185787	15	79052829	79240475	665	32	43690	1.1704	0.12093	MORF4L1	0.551405	ALS
ENSG00000103811	15	79163400	79291916	402	31	43690	0.6388	0.26148	CTSH	0.693402	ALS
ENSG00000058335	15	79202289	79433115	611	69	43690	0.6619	0.25402	RASGRF1	0.687451	ALS
ENSG00000235711	15	79525146	79640580	439	57	43690	-0.42821	0.66575	ANKRD34C	0.877782	ALS
ENSG00000166557	15	79553404	79754334	857	72	43690	-1.3085	0.90464	TMED3	0.957819	ALS
ENSG00000169330	15	79674858	79814632	664	59	43690	0.76002	0.22362	KIAA1024	0.666347	ALS
ENSG00000136371	15	80075927	80239721	825	54	43690	-0.83442	0.79798	MTHFS	0.920361	ALS
ENSG00000259332	15	80087537	80266096	860	56	43690	-1.2269	0.89006	ST20-MTHFS	0.951143	ALS
ENSG00000180953	15	80141182	80266044	569	49	43690	-1.3252	0.90745	ST20	0.959358	ALS
ENSG00000259642	15	80165113	80267194	489	48	43690	-1.1708	0.87916	C15orf37	0.947599	ALS
ENSG00000257028	15	80165507	80267194	485	48	43690	-1.1089	0.86626	C15ORF37	0.943562	ALS
ENSG00000140379	15	80203231	80313788	474	67	43690	-0.095682	0.53811	BCL2A1	0.82482	ALS
ENSG00000086666	15	80301910	80480735	735	76	43690	0.56148	0.28724	ZFAND6	0.711143	ALS
ENSG00000103876	15	80394832	80529288	634	61	43690	0.39261	0.3473	FAH	0.744115	ALS
ENSG00000259495	15	80587195	80745917	802	79	43690	-1.1777	0.88055	RP11-210M15.2	0.94776	ALS
ENSG00000172379	15	80646692	80940278	1237	120	43690	-1.3558	0.91242	ARNT2	0.961756	ALS
ENSG00000136379	15	80922025	81097962	641	61	43690	-0.86858	0.80746	ABHD17C	0.924028	ALS
ENSG00000103888	15	81021684	81294117	636	87	43690	0.79146	0.21434	KIAA1199	0.658617	ALS
ENSG00000259649	15	81138532	81252118	121	22	43690	0.53888	0.29499	RP11-351M8.1	0.71846	ALS
ENSG00000117899	15	81189667	81332219	240	14	43690	1.5891	0.056016	MESDC2	0.444934	ALS
ENSG00000140406	15	81243295	81346342	225	14	43690	1.6379	0.050722	MESDC1	0.432762	ALS
ENSG00000156206	15	81249374	81491516	589	41	43690	2.8027	0.0025335	C15orf26	0.113476	ALS
ENSG00000172349	15	81401916	81655104	798	59	43690	3.0348	0.0012036	IL16	0.0760033	ALS
ENSG00000172345	15	81551394	81666524	412	44	43690	1.8076	0.035334	STARD5	0.379481	ALS
ENSG00000188869	15	81573558	81716554	367	39	43690	1.5824	0.056778	TMC3	0.447313	ALS
ENSG00000183496	15	82284119	82388482	469	65	43690	0.71241	0.2381	MEX3B	0.677876	ALS
ENSG00000259518	15	82330935	82440035	514	90	43690	3.0526	0.0011343	RP11-597K23.2	0.0745348	ALS
ENSG00000140598	15	82372571	82605104	932	78	43690	5.3738	3.8545e-08	EFTUD1	6.63815e-05	ALS
ENSG00000188659	15	82505151	82627271	340	41	43690	4.6305	1.8242e-06	FAM154B	0.00119164	ALS
ENSG00000205281	15	82585130	82691706	7	3	43690	1.5794	0.057126	GOLGA6L10	0.447524	ALS
ENSG00000197978	15	82672223	82781338	4	2	43690	1.0131	0.15551	GOLGA6L9	0.598959	ALS
ENSG00000215749	15	82880438	82989159	3	1	43690	-1.2688	0.89774	GOLGA6L18	0.954955	ALS
ENSG00000259243	15	82961379	83068198	5	3	43690	0.55903	0.28807	GOLGA6L19	0.712228	ALS
ENSG00000196648	15	83048710	83158085	3	2	43690	-0.18795	0.57454	GOLGA6L20	0.839788	ALS
ENSG00000182774	15	83155504	83259315	186	39	43690	3.8409	6.1282e-05	RPS17L	0.010095	ALS
ENSG00000260836	15	83158783	83274682	264	36	43690	3.795	7.3807e-05	RP11-152F13.10	0.0113675	ALS
ENSG00000261086	15	83159620	83281124	285	39	43690	3.804	7.1194e-05	RP11-379H8.1	0.0110549	ALS
ENSG00000214575	15	83161951	83367612	626	47	43690	3.6773	0.00011784	CPEB1	0.0157209	ALS
ENSG00000103723	15	83278033	83428666	595	54	43690	3.9944	3.2428e-05	AP3B2	0.00646648	ALS
ENSG00000186628	15	83374114	83524822	556	61	43690	5.2811	6.4197e-08	FSD2	9.6814e-05	ALS
ENSG00000156232	15	83428380	83553611	455	54	43690	4.3318	7.3954e-06	WHAMM	0.00285915	ALS
ENSG00000103942	15	83459838	83704661	843	55	43690	3.7678	8.2355e-05	HOMER2	0.0122582	ALS
ENSG00000169612	15	83604959	83709809	334	45	43690	3.461	0.00026904	FAM103A1	0.0272885	ALS
ENSG00000169609	15	83607193	83730393	398	48	43690	3.6709	0.00012083	C15orf40	0.016007	ALS
ENSG00000064726	15	83635174	83786106	467	54	43690	3.9233	4.3672e-05	BTBD1	0.00766039	ALS
ENSG00000136404	15	83726159	83863606	383	48	43690	3.2886	0.00050352	TM6SF1	0.041115	ALS
ENSG00000166503	15	83734320	83926770	550	45	43690	2.7677	0.0028224	HDGFRP3	0.119614	ALS
ENSG00000169594	15	83874655	84003466	333	42	43690	2.7295	0.0031711	BNC1	0.125148	ALS
ENSG00000140600	15	84065980	84337495	934	112	43690	1.9155	0.027713	SH3GL3	0.346644	ALS
ENSG00000156218	15	84272838	84758594	1745	93	43690	1.3955	0.081434	ADAMTSL3	0.491418	ALS
ENSG00000259511	15	84791242	84900986	134	34	43690	-0.30787	0.62091	UBE2Q2L	0.859666	ALS
ENSG00000184206	15	84854525	84964120	313	42	43690	0.45549	0.32438	GOLGA6L4	0.73664	ALS
ENSG00000176371	15	85094217	85221027	402	46	43690	0.16291	0.4353	ZSCAN2	0.785088	ALS
ENSG00000177082	15	85135999	85247574	361	44	43690	-0.094018	0.53745	WDR73	0.824285	ALS
ENSG00000197696	15	85148360	85251794	337	38	43690	-0.00051455	0.50021	NMB	0.810079	ALS
ENSG00000140612	15	85162775	85309947	478	50	43690	-0.21542	0.58528	SEC11A	0.843929	ALS
ENSG00000166716	15	85241866	85399659	526	48	43690	0.27289	0.39247	ZNF592	0.763381	ALS
ENSG00000136383	15	85309911	85466713	697	83	43690	0.86977	0.19221	ALPK3	0.639514	ALS
ENSG00000156222	15	85377885	85568876	965	126	43690	1.4265	0.076868	SLC28A1	0.482759	ALS
ENSG00000073417	15	85473671	85732376	1214	72	43690	1.9077	0.028217	PDE8A	0.35029	ALS
ENSG00000170776	15	85873802	86342586	2194	70	43690	0.73297	0.23179	AKAP13	0.672881	ALS
ENSG00000183655	15	86252554	86388261	818	77	43690	1.5678	0.058462	KLHL25	0.448148	ALS
ENSG00000166748	15	86635227	87622283	4772	196	43690	0.071097	0.47166	AGBL1	0.799946	ALS
ENSG00000140538	15	88368230	88849999	1689	124	43690	0.23896	0.40557	NTRK3	0.769522	ALS
ENSG00000259494	15	88952707	89060650	115	19	43690	-1.5877	0.94383	MRPL46	0.974914	ALS
ENSG00000181991	15	88960684	89072222	133	18	43690	-1.419	0.92205	MRPS11	0.965579	ALS
ENSG00000140543	15	89004790	89139906	292	18	43690	-1.1775	0.8805	DET1	0.94776	ALS
ENSG00000181026	15	89114527	89225513	408	39	43690	-1.5442	0.93873	AEN	0.972828	ALS
ENSG00000172183	15	89129384	89249714	445	42	43690	-0.81935	0.79371	ISG20	0.919424	ALS
ENSG00000157766	15	89296674	89468585	474	71	43690	0.61619	0.26888	ACAN	0.698171	ALS
ENSG00000140511	15	89370519	89488857	448	58	43690	0.73301	0.23178	HAPLN3	0.672881	ALS
ENSG00000140545	15	89391916	89506642	433	52	43690	0.79443	0.21347	MFGE8	0.657684	ALS
ENSG00000140526	15	89580690	89795591	716	67	43690	0.20733	0.41788	ABHD2	0.775122	ALS
ENSG00000140522	15	89703100	89814982	409	33	43690	0.3962	0.34598	RLBP1	0.743999	ALS
ENSG00000140525	15	89737180	89910492	730	47	43690	0.24888	0.40173	FANCI	0.768104	ALS
ENSG00000140521	15	89809534	89928092	516	44	43690	0.17547	0.43035	POLG	0.783204	ALS
ENSG00000140519	15	89948680	90089844	300	45	43690	-0.9029	0.81671	RHCG	0.928398	ALS
ENSG00000140534	15	90068713	90224287	357	18	43690	0.29988	0.38214	TICRR	0.75935	ALS
ENSG00000166813	15	90102020	90248682	362	24	43690	0.20124	0.42026	KIF7	0.776612	ALS
ENSG00000166819	15	90157596	90272658	280	20	43690	0.13946	0.44454	PLIN1	0.789775	ALS
ENSG00000166821	15	90170995	90284014	275	21	43690	0.065538	0.47387	PEX11A	0.799985	ALS
ENSG00000140527	15	90184028	90336869	466	22	43690	0.13352	0.44689	WDR93	0.790982	ALS
ENSG00000166823	15	90241892	90344541	358	14	43690	0.20041	0.42058	MESP1	0.776612	ALS
ENSG00000188095	15	90253822	90371982	385	23	43690	0.098837	0.46063	MESP2	0.795448	ALS
ENSG00000166825	15	90278120	90408633	382	27	43690	-0.010632	0.50424	ANPEP	0.811656	ALS
ENSG00000157823	15	90323831	90487574	349	31	43690	0.45715	0.32378	AP3S2	0.736602	ALS
ENSG00000250021	15	90327540	90506114	363	30	43690	0.1908	0.42434	C15orf38-AP3S2	0.779103	ALS
ENSG00000242498	15	90393159	90506188	166	15	43690	0.48538	0.3137	C15orf38	0.729926	ALS
ENSG00000140548	15	90494624	90675438	302	30	43690	0.1764	0.42999	ZNF710	0.783204	ALS
ENSG00000182054	15	90576277	90695736	320	27	43690	0.069432	0.47232	IDH2	0.799946	ALS
ENSG00000185033	15	90653836	90822911	546	32	43690	-0.45941	0.67703	SEMA4B	0.880957	ALS
ENSG00000185043	15	90723207	90827279	321	23	43690	-0.17158	0.56811	CIB1	0.836685	ALS
ENSG00000183208	15	90727040	90835315	327	23	43690	-0.18321	0.57268	GDPGP1	0.839304	ALS
ENSG00000213471	15	90742762	90858199	333	25	43690	-0.28636	0.6127	TTLL13	0.857047	ALS
ENSG00000261147	15	90742788	90865440	358	27	43690	-0.41842	0.66218	RP11-697E2.6	0.876238	ALS
ENSG00000182768	15	90758891	90866463	311	25	43690	-0.50875	0.69454	NGRN	0.887682	ALS
ENSG00000238244	15	90840819	90942669	452	25	43690	-1.3526	0.91191	GABARAPL3	0.961711	ALS
ENSG00000196391	15	90845477	90959324	495	28	43690	-1.5567	0.94023	ZNF774	0.973477	ALS
ENSG00000140575	15	90881450	91095475	829	25	43690	-1.1166	0.86791	IQGAP1	0.944089	ALS
ENSG00000140577	15	91023157	91238577	747	38	43690	0.33116	0.37026	CRTC3	0.753244	ALS
ENSG00000197299	15	91210558	91408859	489	33	43690	-0.99859	0.841	BLM	0.936192	ALS
ENSG00000140564	15	91361822	91476688	216	35	43690	-0.54418	0.70684	FURIN	0.892741	ALS
ENSG00000182511	15	91376925	91489006	160	22	43690	-0.40317	0.65659	FES	0.874522	ALS
ENSG00000196547	15	91395448	91515814	237	26	43690	-0.1244	0.5495	MAN2A2	0.829825	ALS
ENSG00000140553	15	91423410	91547323	334	24	43690	-0.49606	0.69008	UNC45A	0.886202	ALS
ENSG00000184508	15	91424148	91525799	256	19	43690	-0.26563	0.60474	HDDC3	0.85377	ALS
ENSG00000166965	15	91448100	91556349	351	25	43690	-0.54981	0.70878	RCCD1	0.892997	ALS
ENSG00000198901	15	91459270	91588859	441	34	43690	-0.35825	0.63992	PRC1	0.867793	ALS
ENSG00000184056	15	91491646	91615833	506	49	43690	0.7528	0.22579	VPS33B	0.66786	ALS
ENSG00000185518	15	91593180	91894539	1217	90	43690	-0.32682	0.6281	SV2B	0.862038	ALS
ENSG00000176463	15	92346925	92765665	1584	135	43690	1.5111	0.065385	SLCO3A1	0.463144	ALS
ENSG00000140557	15	92887058	93061958	758	94	43690	1.291	0.098351	ST8SIA2	0.518265	ALS
ENSG00000183643	15	92964884	93094347	669	92	43690	1.4405	0.074868	C15orf32	0.480942	ALS
ENSG00000185442	15	93110673	93403114	1284	94	43690	1.6086	0.05385	FAM174B	0.439153	ALS
ENSG00000173575	15	93376526	93621237	788	63	43690	0.38338	0.35072	CHD2	0.746354	ALS
ENSG00000182175	15	93536636	93682433	555	93	43690	-1.1619	0.87736	RGMA	0.946725	ALS
ENSG00000269360	15	93699295	93801277	257	40	43690	0.55619	0.28904	AC112693.2	0.712822	ALS
ENSG00000140563	15	94724767	95073632	1053	118	43690	-2.1024	0.98224	MCTP2	0.991165	ALS
ENSG00000205148	15	96781280	96881660	179	25	43690	0.17946	0.42879	AC016251.1	0.782412	ALS
ENSG00000185551	15	96819167	96933492	161	26	43690	-0.42076	0.66304	NR2F2	0.876955	ALS
ENSG00000268484	15	96854487	96954900	148	19	43690	-0.48903	0.68759	AC087477.1	0.885319	ALS
ENSG00000185594	15	97276619	97378845	424	61	43690	0.41539	0.33893	SPATA8	0.742362	ALS
ENSG00000251209	15	98235448	98467780	1050	76	43690	-1.0251	0.84734	LINC00923	0.937805	ALS
ENSG00000140450	15	98412784	98567068	673	57	43690	-0.68114	0.75211	ARRDC4	0.907493	ALS
ENSG00000185087	15	98930391	99107611	808	81	43690	-0.28504	0.61219	FAM169B	0.856931	ALS
ENSG00000140443	15	99142200	99557759	1401	141	43690	1.4043	0.080108	IGF1R	0.489125	ALS
ENSG00000183571	15	99461459	99601024	587	58	43690	1.2444	0.10667	PGPEP1L	0.531327	ALS
ENSG00000182253	15	99588420	99725798	623	63	43690	-0.21947	0.58686	SYNM	0.84473	ALS
ENSG00000103852	15	99626528	99841428	832	43	43690	0.084481	0.46634	TTC23	0.797333	ALS
ENSG00000168904	15	99741567	99980934	775	51	43690	0.82743	0.204	LRRC28	0.650383	ALS
ENSG00000268730	15	99809300	99909828	310	24	43690	1.2881	0.098862	AC022819.2	0.519368	ALS
ENSG00000068305	15	99967370	100306671	993	86	43690	-1.1246	0.86962	MEF2A	0.944378	ALS
ENSG00000269810	15	99988447	100088578	411	41	43690	-0.48251	0.68528	AC015660.1	0.883787	ALS
ENSG00000183060	15	100205902	100323766	405	45	43690	-0.45161	0.67423	LYSMD4	0.880506	ALS
ENSG00000214397	15	100205908	100308029	354	39	43690	-0.49945	0.69127	DKFZP779J2370	0.886612	ALS
ENSG00000259363	15	100297228	100467353	851	43	43690	0.64085	0.26081	CTD-2054N24.2	0.693391	ALS
ENSG00000140470	15	100461794	100932210	2433	167	43690	0.20766	0.41775	ADAMTS17	0.775031	ALS
ENSG00000154227	15	100890600	101135200	1205	54	43690	-1.995	0.97698	CERS3	0.988867	ALS
ENSG00000140471	15	101049574	101193435	672	58	43690	-0.27831	0.60961	LINS	0.855772	ALS
ENSG00000183475	15	101092739	101241910	663	78	43690	0.15334	0.43906	ASB7	0.786825	ALS
ENSG00000184254	15	101367919	101506831	376	47	43690	2.2375	0.012626	ALDH1A3	0.256321	ALS
ENSG00000154237	15	101409420	101660317	861	73	43690	1.5126	0.065191	LRRK1	0.462956	ALS
ENSG00000131873	15	101665928	101842137	577	49	43690	-1.2098	0.88682	CHSY1	0.950275	ALS
ENSG00000131871	15	101761022	101867705	421	46	43690	-0.78109	0.78262	VIMP	0.916376	ALS
ENSG00000131876	15	101771715	101885487	446	48	43690	-0.85369	0.80336	SNRPA1	0.922469	ALS
ENSG00000140479	15	101790818	102115405	1363	155	43690	-0.96304	0.83224	PCSK6	0.934162	ALS
ENSG00000184277	15	102111847	102242594	412	38	43690	-0.54116	0.7058	TM2D3	0.892069	ALS
ENSG00000185418	15	102143801	102314807	380	34	43690	-1.3818	0.91649	TARSL2	0.963676	ALS
ENSG00000259658	15	102227302	102335913	187	23	43690	-0.67623	0.75055	RP11-89K11.1	0.90696	ALS
ENSG00000184140	15	102295902	102396876	214	26	43690	-0.6261	0.73438	OR4F6	0.902072	ALS
ENSG00000182854	15	102308366	102409350	228	26	43690	-0.44977	0.67356	OR4F15	0.880381	ALS
ENSG00000177693	15	102412245	102513298	5	2	43690	0.75664	0.22463	OR4F4	0.666885	ALS
ENSG00000234769	16	14043	119452	32	5	43690	0.51863	0.30201	WASH4P	0.722201	ALS
ENSG00000161980	16	46407	153628	89	10	43690	0.38177	0.35132	POLR3K	0.746653	ALS
ENSG00000161981	16	53010	157669	95	11	43690	0.43144	0.33307	SNRNP25	0.740183	ALS
ENSG00000007384	16	58058	176354	117	12	43690	0.41427	0.33934	RHBDF1	0.742385	ALS
ENSG00000103152	16	77006	185852	126	13	43690	0.40557	0.34253	MPG	0.743799	ALS
ENSG00000103148	16	84273	238859	201	27	43690	1.1121	0.13305	NPRL3	0.570506	ALS
ENSG00000130656	16	152686	254502	142	23	43690	1.7326	0.041581	HBZ	0.405618	ALS
ENSG00000206177	16	153891	266767	153	23	43690	1.8707	0.030695	HBM	0.36183	ALS
ENSG00000188536	16	172846	273709	139	21	43690	1.9392	0.026241	HBA2	0.341382	ALS
ENSG00000206172	16	176679	277521	144	20	43690	1.8907	0.029332	HBA1	0.357181	ALS
ENSG00000086506	16	180452	281180	146	20	43690	1.9289	0.026869	HBQ1	0.344564	ALS
ENSG00000007392	16	188968	329462	234	27	43690	1.8892	0.029432	LUC7L	0.357181	ALS
ENSG00000167930	16	234545	369942	364	44	43690	2.9573	0.0015516	ITFG3	0.0877851	ALS
ENSG00000269881	16	249546	369942	329	40	43690	2.8964	0.0018874	ITFG3	0.0976933	ALS
ENSG00000076344	16	268300	375980	339	44	43690	3.1019	0.00096132	RGS11	0.0664644	ALS
ENSG00000242173	16	268726	383003	366	41	43690	3.1833	0.00072791	ARHGDIG	0.0532465	ALS
ENSG00000185615	16	283152	387215	357	42	43690	3.183	0.0007287	PDIA2	0.0532465	ALS
ENSG00000103126	16	287440	452673	624	49	43690	3.9504	3.9015e-05	AXIN1	0.00717573	ALS
ENSG00000086504	16	367384	470527	401	38	43690	4.2569	1.0363e-05	MRPL28	0.00341684	ALS
ENSG00000129925	16	370773	487113	412	39	43690	4.2377	1.129e-05	TMEM8A	0.00341684	ALS
ENSG00000103202	16	396725	510367	337	32	43690	4.4729	3.8583e-06	NME4	0.00192346	ALS
ENSG00000242612	16	401826	512487	320	29	43690	4.3572	6.5877e-06	DECR2	0.00265526	ALS
ENSG00000090565	16	425619	623011	286	20	43690	4.3937	5.5726e-06	RAB11FIP3	0.00251351	ALS
ENSG00000103326	16	527717	654636	130	10	43690	3.029	0.0012267	CAPN15	0.0764428	ALS
ENSG00000161992	16	560422	665528	85	3	43690	1.8159	0.034694	C16orf11	0.37686	ALS
ENSG00000007541	16	566995	684136	109	4	43690	1.9154	0.027722	PIGQ	0.346644	ALS
ENSG00000257108	16	566996	669495	89	3	43690	1.7824	0.037345	NHLRC4	0.387665	ALS
ENSG00000197562	16	589357	729272	104	3	43690	1.8258	0.033938	RAB40C	0.372873	ALS
ENSG00000127578	16	629239	734116	78	2	43690	1.8651	0.031086	WFIKKN1	0.363514	ALS
ENSG00000130731	16	634429	736358	57	2	43690	2.0431	0.020523	C16orf13	0.313792	ALS
ENSG00000172366	16	641813	748474	48	2	43690	2.1413	0.016127	FAM195A	0.286555	ALS
ENSG00000161996	16	649311	767833	39	2	43690	2.1089	0.017477	WDR90	0.294559	ALS
ENSG00000140983	16	668086	774174	25	3	43690	2.2321	0.012803	RHOT2	0.257747	ALS
ENSG00000103269	16	675666	778268	15	3	43690	1.9625	0.024854	RHBDL1	0.334162	ALS
ENSG00000103266	16	680224	782870	11	2	43690	0.84032	0.20036	STUB1	0.646697	ALS
ENSG00000161999	16	681671	784529	11	1	43690	0.32198	0.37373	JMJD8	0.755274	ALS
ENSG00000127580	16	684622	790444	12	1	43690	-0.80167	0.78863	WDR24	0.918103	ALS
ENSG00000127585	16	692500	805829	20	3	43690	-0.37584	0.64648	FBXL16	0.871047	ALS
ENSG00000103260	16	715115	819655	38	7	43690	0.56992	0.28437	METRN	0.70783	ALS
ENSG00000103254	16	720581	822601	46	7	43690	0.65743	0.25545	FAM173A	0.688275	ALS
ENSG00000162004	16	722582	826954	50	7	43690	0.70149	0.2415	CCDC78	0.681307	ALS
ENSG00000103253	16	726936	835525	61	8	43690	0.88332	0.18853	HAGHL	0.63618	ALS
ENSG00000103245	16	729753	841329	74	9	43690	0.87364	0.19116	NARFL	0.639335	ALS
ENSG00000102854	16	760762	868865	160	21	43690	0.97983	0.16359	MSLN	0.60909	ALS
ENSG00000162006	16	769428	883370	237	34	43690	0.87961	0.18954	MSLNL	0.637657	ALS
ENSG00000007376	16	784974	888397	238	33	43690	1.0461	0.14775	RPUSD1	0.589382	ALS
ENSG00000127586	16	788046	900737	268	29	43690	1.2316	0.10905	CHTF18	0.533819	ALS
ENSG00000127588	16	798041	900733	265	29	43690	1.2371	0.10802	GNG13	0.532435	ALS
ENSG00000167945	16	805443	913861	260	27	43690	1.238	0.10786	PRR25	0.532435	ALS
ENSG00000103227	16	853634	1081318	725	45	43690	0.39415	0.34673	LMF1	0.743999	ALS
ENSG00000269047	16	981252	1081663	364	25	43690	-0.48503	0.68617	AC009041.2	0.884333	ALS
ENSG00000005513	16	981808	1086979	383	26	43690	-0.61308	0.73009	SOX8	0.899886	ALS
ENSG00000162009	16	1072756	1181454	186	22	43690	-0.58759	0.72159	SSTR5	0.898585	ALS
ENSG00000184471	16	1090005	1196244	124	14	43690	-0.51324	0.69611	C1QTNF8	0.888081	ALS
ENSG00000196557	16	1153241	1321771	121	16	43690	-1.3579	0.91276	CACNA1H	0.9619	ALS
ENSG00000116176	16	1221651	1325257	121	16	43690	-1.3579	0.91276	TPSG1	0.9619	ALS
ENSG00000172236	16	1240697	1342555	129	18	43690	-1.4584	0.92763	TPSAB1	0.967805	ALS
ENSG00000095917	16	1256060	1358532	150	23	43690	-1.4756	0.92998	TPSD1	0.968825	ALS
ENSG00000103275	16	1305548	1427019	282	27	43690	-0.51521	0.6968	UBE2I	0.888422	ALS
ENSG00000007516	16	1333602	1449439	321	27	43690	-0.52496	0.70019	BAIAP3	0.889264	ALS
ENSG00000007520	16	1349241	1451912	318	29	43690	-0.63737	0.73806	TSR3	0.903328	ALS
ENSG00000090581	16	1351924	1463352	351	28	43690	-0.71628	0.76309	GNPTG	0.910536	ALS
ENSG00000059145	16	1363206	1514752	555	39	43690	-0.51679	0.69735	UNKL	0.888611	ALS
ENSG00000174109	16	1419745	1529345	444	39	43690	-0.38488	0.64984	C16orf91	0.872781	ALS
ENSG00000197599	16	1434384	1544557	490	43	43690	0.28181	0.38904	CCDC154	0.762896	ALS
ENSG00000103249	16	1444935	1575581	590	59	43690	0.17375	0.43103	CLCN7	0.783631	ALS
ENSG00000251692	16	1485887	1588982	525	52	43690	0.39489	0.34646	PTX4	0.743999	ALS
ENSG00000100726	16	1493345	1610458	572	57	43690	0.35511	0.36125	TELO2	0.749832	ALS
ENSG00000187535	16	1510428	1712111	779	52	43690	0.2432	0.40393	IFT140	0.768934	ALS
ENSG00000131634	16	1528689	1655581	494	47	43690	0.21218	0.41598	TMEM204	0.775031	ALS
ENSG00000007545	16	1612326	1777909	477	29	43690	0.4796	0.31576	CRAMP1L	0.731445	ALS
ENSG00000261732	16	1632260	1786716	445	28	43690	0.70206	0.24132	LA16c-431H6.6	0.681261	ALS
ENSG00000206053	16	1678257	1802281	337	23	43690	0.94487	0.17236	HN1L	0.619336	ALS
ENSG00000138834	16	1706184	1870318	615	34	43690	0.57702	0.28196	MAPK8IP3	0.706894	ALS
ENSG00000103024	16	1770287	1871731	461	28	43690	0.46854	0.3197	NME3	0.733664	ALS
ENSG00000074071	16	1771891	1873156	467	28	43690	0.47214	0.31841	MRPS34	0.732823	ALS
ENSG00000197774	16	1773208	1881709	529	27	43690	0.5294	0.29826	EME2	0.720234	ALS
ENSG00000162032	16	1776713	1893701	617	27	43690	0.51999	0.30154	SPSB3	0.721694	ALS
ENSG00000095906	16	1782902	1889192	572	25	43690	0.49834	0.30912	NUBP2	0.726144	ALS
ENSG00000099769	16	1790414	1894972	586	22	43690	0.42762	0.33446	IGFALS	0.740263	ALS
ENSG00000063854	16	1795621	1927195	820	20	43690	0.5514	0.29068	HAGH	0.714499	ALS
ENSG00000180185	16	1826968	1940208	782	15	43690	0.59287	0.27663	FAHD1	0.702647	ALS
ENSG00000162039	16	1833984	1984295	937	17	43690	0.8011	0.21154	MEIOB	0.656738	ALS
ENSG00000162040	16	1911464	2018441	343	14	43690	1.3425	0.089724	HS3ST6	0.503115	ALS
ENSG00000198736	16	1938211	2043327	294	22	43690	1.2026	0.11456	MSRB1	0.540981	ALS
ENSG00000140986	16	1943975	2057607	328	24	43690	1.0178	0.15438	RPL3L	0.597277	ALS
ENSG00000140990	16	1959509	2061976	254	22	43690	0.79773	0.21251	NDUFB10	0.657145	ALS
ENSG00000140988	16	1962053	2064861	253	21	43690	0.70114	0.24161	RPS2	0.68132	ALS
ENSG00000179580	16	1966824	2068976	241	26	43690	0.71206	0.23821	RNF151	0.677876	ALS
ENSG00000183751	16	1972038	2082934	262	23	43690	0.66288	0.2537	TBL3	0.687075	ALS
ENSG00000196408	16	1978918	2084193	229	23	43690	0.054064	0.47844	NOXO1	0.802764	ALS
ENSG00000269205	16	1981633	2082918	227	23	43690	0.054932	0.4781	AC005606.1	0.802719	ALS
ENSG00000127554	16	1984208	2087750	236	24	43690	0.00090491	0.49964	GFER	0.810079	ALS
ENSG00000127561	16	1989661	2094276	243	26	43690	-0.044201	0.51763	SYNGR3	0.816475	ALS
ENSG00000167962	16	1997655	2109824	264	24	43690	-0.18576	0.57368	ZNF598	0.839624	ALS
ENSG00000183971	16	2009927	2120756	283	28	43690	-0.17009	0.56753	NPW	0.836546	ALS
ENSG00000065054	16	2025357	2139027	275	32	43690	-0.28426	0.61189	SLC9A3R2	0.856926	ALS
ENSG00000065057	16	2039816	2147867	215	37	43690	-0.20563	0.58146	NTHL1	0.84253	ALS
ENSG00000103197	16	2047466	2188716	247	40	43690	-0.40144	0.65595	TSC2	0.874381	ALS
ENSG00000008710	16	2088711	2235899	190	27	43690	0.37223	0.35486	PKD1	0.747736	ALS
ENSG00000167964	16	2140804	2254166	158	23	43690	0.65975	0.25471	RAB26	0.687918	ALS
ENSG00000131653	16	2155699	2278130	191	29	43690	0.72622	0.23385	TRAF7	0.674916	ALS
ENSG00000167971	16	2177184	2296526	189	28	43690	1.0233	0.15309	CASKIN1	0.596853	ALS
ENSG00000167965	16	2204249	2309417	187	29	43690	0.93241	0.17556	MLST8	0.621414	ALS
ENSG00000182685	16	2209254	2311951	180	28	43690	0.87218	0.19155	BRICD5	0.639514	ALS
ENSG00000184207	16	2211998	2314808	181	28	43690	0.77884	0.21804	PGP	0.662069	ALS
ENSG00000167967	16	2223567	2335743	199	31	43690	0.54591	0.29256	E4F1	0.716078	ALS
ENSG00000167968	16	2235817	2338712	194	30	43690	0.51646	0.30277	DNASE1L2	0.722837	ALS
ENSG00000167969	16	2239396	2352301	206	32	43690	0.41232	0.34005	ECI1	0.742782	ALS
ENSG00000205937	16	2253117	2368413	211	33	43690	-0.073935	0.52947	RNPS1	0.820137	ALS
ENSG00000167970	16	2253738	2362343	194	31	43690	0.052082	0.47923	AC009065.1	0.802938	ALS
ENSG00000167972	16	2275882	2440747	197	30	43690	0.14493	0.44238	ABCA3	0.788154	ALS
ENSG00000162063	16	2429395	2558855	144	3	43690	1.028	0.15197	CCNF	0.594572	ALS
ENSG00000162062	16	2460081	2564964	88	3	43690	0.91056	0.18126	C16orf59	0.627006	ALS
ENSG00000162068	16	2471500	2574146	73	3	43690	0.86204	0.19433	NTN3	0.640799	ALS
ENSG00000162065	16	2475147	2605735	71	3	43690	0.83895	0.20075	TBC1D24	0.646776	ALS
ENSG00000260272	16	2496033	2620219	27	2	43690	0.67321	0.25041	RP11-20I23.1	0.684237	ALS
ENSG00000185883	16	2513871	2620219	4	2	43690	0.074101	0.47047	ATP6V0C	0.799478	ALS
ENSG00000259784	16	2513966	2627956	4	2	43690	0.074101	0.47047	ATP6C	0.799478	ALS
ENSG00000162066	16	2520358	2631423	4	2	43690	0.074101	0.47047	AMDHD2	0.799478	ALS
ENSG00000205923	16	2527081	2631420	4	2	43690	0.074101	0.47047	CEMP1	0.799478	ALS
ENSG00000140992	16	2537965	2703189	14	5	43690	1.2408	0.10734	PDPK1	0.532435	ALS
ENSG00000167977	16	2682476	2809031	140	17	43690	0.36323	0.35822	KCTD5	0.749538	ALS
ENSG00000172382	16	2712419	2820552	131	22	43690	0.35344	0.36188	PRSS27	0.749992	ALS
ENSG00000167978	16	2752330	2872539	105	18	43690	-0.28934	0.61384	SRRM2	0.857502	ALS
ENSG00000103363	16	2771415	2877298	105	17	43690	-0.30539	0.61997	TCEB2	0.859435	ALS
ENSG00000103355	16	2783954	2887949	128	20	43690	-0.23695	0.59365	PRSS33	0.848315	ALS
ENSG00000007038	16	2817164	2926305	207	36	43690	-0.991	0.83916	PRSS21	0.936082	ALS
ENSG00000162078	16	2830170	2938967	234	37	43690	-0.74743	0.7726	ZG16B	0.914146	ALS
ENSG00000005001	16	2852728	2958171	316	32	43690	-0.6293	0.73542	PRSS22	0.902334	ALS
ENSG00000162076	16	2883187	2999383	493	44	43690	-0.94507	0.82769	FLYWCH2	0.932344	ALS
ENSG00000059122	16	2911938	3051209	582	46	43690	-1.0505	0.85325	FLYWCH1	0.939602	ALS
ENSG00000131650	16	2963945	3068384	406	40	43690	-1.1737	0.87975	KREMEN2	0.94776	ALS
ENSG00000127564	16	2968025	3080540	410	39	43690	-1.112	0.86692	PKMYT1	0.943847	ALS
ENSG00000162073	16	2969246	3073490	391	34	43690	-0.99554	0.84026	PAQR4	0.936082	ALS
ENSG00000213937	16	3012457	3114506	266	33	43690	0.060301	0.47596	CLDN9	0.801403	ALS
ENSG00000184697	16	3014713	3120072	273	35	43690	0.29346	0.38459	CLDN6	0.760288	ALS
ENSG00000006327	16	3018446	3122384	269	35	43690	0.39601	0.34605	TNFRSF12A	0.743999	ALS
ENSG00000103145	16	3022621	3124287	264	35	43690	0.45929	0.32301	HCFC1R1	0.735911	ALS
ENSG00000131652	16	3024028	3127756	280	38	43690	0.54745	0.29204	THOC6	0.715385	ALS
ENSG00000162069	16	3027683	3136927	307	41	43690	0.53322	0.29694	CCDC64B	0.719804	ALS
ENSG00000008516	16	3046682	3160727	317	42	43690	0.49908	0.30886	MMP25	0.726144	ALS
ENSG00000008517	16	3065298	3181908	324	37	43690	0.57013	0.28429	IL32	0.70783	ALS
ENSG00000130182	16	3088891	3199318	315	30	43690	0.61408	0.26958	ZSCAN10	0.698291	ALS
ENSG00000122386	16	3112561	3220518	303	21	43690	0.10348	0.45879	ZNF205	0.794664	ALS
ENSG00000085644	16	3129778	3242806	301	21	43690	-0.54145	0.7059	ZNF213	0.892069	ALS
ENSG00000228146	16	3144220	3249964	278	19	43690	-0.60392	0.72705	CASP16	0.899348	ALS
ENSG00000168124	16	3204247	3305188	246	27	43690	0.32281	0.37342	OR1F1	0.754889	ALS
ENSG00000010539	16	3222325	3336221	237	27	43690	0.30576	0.37989	ZNF200	0.758479	ALS
ENSG00000103313	16	3242028	3356627	201	23	43690	0.30294	0.38097	MEFV	0.758994	ALS
ENSG00000006194	16	3263743	3401401	214	28	43690	-0.28662	0.6128	ZNF263	0.857124	ALS
ENSG00000140993	16	3298832	3405729	151	20	43690	-1.5277	0.9367	TIGD7	0.97182	ALS
ENSG00000162086	16	3305406	3418852	215	26	43690	-1.776	0.96213	ZNF75A	0.982095	ALS
ENSG00000168158	16	3355889	3456924	302	24	43690	-2.1701	0.985	OR2C1	0.992173	ALS
ENSG00000262621	16	3365099	3586960	821	47	43690	-0.69441	0.75629	NAA60	0.909009	ALS
ENSG00000232196	16	3371053	3472283	356	27	43690	-1.8162	0.96533	MTRNR2L4	0.983289	ALS
ENSG00000140987	16	3382085	3501065	472	30	43690	-2.0651	0.98054	ZSCAN32	0.990514	ALS
ENSG00000103343	16	3401235	3509370	444	30	43690	-2.3641	0.99096	ZNF174	0.995562	ALS
ENSG00000167981	16	3436104	3543542	457	35	43690	-1.5046	0.93379	ZNF597	0.970682	ALS
ENSG00000122390	16	3443611	3586963	574	46	43690	-0.29775	0.61705	NAA60	0.858479	ALS
ENSG00000215131	16	3493484	3595480	397	38	43690	0.42035	0.33711	C16orf90	0.741213	ALS
ENSG00000103351	16	3500924	3639048	528	34	43690	0.79638	0.2129	CLUAP1	0.657145	ALS
ENSG00000188827	16	3581182	3711599	442	23	43690	0.81386	0.20786	SLX4	0.654349	ALS
ENSG00000213918	16	3611729	3780144	527	37	43690	0.61741	0.26848	DNASE1	0.698042	ALS
ENSG00000126602	16	3651640	3817598	455	51	43690	1.224	0.11049	TRAP1	0.536116	ALS
ENSG00000005339	16	3725055	3980727	535	50	43690	1.4314	0.076157	CREBBP	0.482759	ALS
ENSG00000162104	16	3953388	4216186	1138	105	43690	-0.15492	0.56156	ADCY9	0.835565	ALS
ENSG00000185739	16	4189375	4342081	502	70	43690	-0.4685	0.68029	SRL	0.881854	ALS
ENSG00000090447	16	4257187	4373076	270	33	43690	0.39393	0.34682	TFAP4	0.743999	ALS
ENSG00000126603	16	4314762	4439598	222	31	43690	0.163	0.43526	GLIS2	0.785088	ALS
ENSG00000217930	16	4331550	4455608	230	32	43690	0.036139	0.48559	PAM16	0.804461	ALS
ENSG00000103426	16	4340252	4520495	352	29	43690	0.030722	0.48775	CORO7-PAM16	0.805711	ALS
ENSG00000262246	16	4354543	4525706	349	25	43690	0.079022	0.46851	CORO7	0.798296	ALS
ENSG00000168140	16	4371849	4483529	228	24	43690	-0.41767	0.6619	VASN	0.876182	ALS
ENSG00000103423	16	4425806	4556776	320	16	43690	0.26602	0.39511	DNAJA3	0.764376	ALS
ENSG00000153406	16	4461681	4595764	347	15	43690	0.5718	0.28373	NMRAL1	0.707591	ALS
ENSG00000103415	16	4474691	4610348	351	15	43690	0.51551	0.3031	HMOX2	0.72292	ALS
ENSG00000089486	16	4510676	4638829	330	17	43690	0.6832	0.24724	CDIP1	0.68326	ALS
ENSG00000205832	16	4556491	4700715	402	30	43690	0.43196	0.33288	C16orf96	0.740183	ALS
ENSG00000153443	16	4608884	4715028	345	32	43690	0.35588	0.36097	UBALD1	0.74964	ALS
ENSG00000102858	16	4616494	4790975	630	40	43690	-0.16995	0.56747	MGRN1	0.836546	ALS
ENSG00000168101	16	4693695	4795860	411	24	43690	-0.52428	0.69996	NUDT16L1	0.889264	ALS
ENSG00000168096	16	4696513	4834379	563	27	43690	-0.27749	0.6093	ANKS3	0.855772	ALS
ENSG00000166246	16	4734273	4849397	437	35	43690	-0.24401	0.59639	C16orf71	0.849475	ALS
ENSG00000103199	16	4748240	4867625	441	46	43690	-0.28887	0.61366	ZNF500	0.857391	ALS
ENSG00000140623	16	4777670	4888522	415	48	43690	0.18767	0.42557	2024-09-12	0.77999	ALS
ENSG00000267795	16	4788398	4896492	408	46	43690	0.31239	0.37737	SMIM22	0.757539	ALS
ENSG00000067836	16	4796969	4902951	413	43	43690	0.3782	0.35264	ROGDI	0.746687	ALS
ENSG00000140632	16	4803204	4947343	588	44	43690	0.66428	0.25325	GLYR1	0.686446	ALS
ENSG00000118900	16	4846666	4982361	551	41	43690	0.60659	0.27206	UBN1	0.69972	ALS
ENSG00000118898	16	4882508	5060742	786	64	43690	1.0563	0.14543	PPL	0.586675	ALS
ENSG00000103184	16	4958318	5119159	624	59	43690	1.3804	0.083725	SEC14L5	0.495614	ALS
ENSG00000103174	16	5024845	5134142	316	38	43690	1.2117	0.11281	NAGPA	0.53868	ALS
ENSG00000033011	16	5033703	5187380	295	39	43690	1.3125	0.094679	ALG1	0.512603	ALS
ENSG00000153446	16	5044123	5166111	250	43	43690	1.349	0.088662	C16orf89	0.500997	ALS
ENSG00000118894	16	5084305	5197809	120	26	43690	0.27951	0.38993	FAM86A	0.762992	ALS
ENSG00000078328	16	6019095	7813340	11789	519	43690	0.20692	0.41804	RBFOX1	0.775209	ALS
ENSG00000232258	16	8569502	8672304	502	50	43690	-0.81183	0.79156	TMEM114	0.91871	ALS
ENSG00000067365	16	8665540	8790081	489	43	43690	-0.23025	0.59105	METTL22	0.846771	ALS
ENSG00000183044	16	8718422	8928432	1097	105	43690	-0.035198	0.51404	ABAT	0.81574	ALS
ENSG00000184857	16	8824241	8941505	625	55	43690	-0.34734	0.63583	TMEM186	0.865803	ALS
ENSG00000140650	16	8832680	8993188	747	60	43690	-0.50842	0.69442	PMM2	0.887658	ALS
ENSG00000153048	16	8896799	9012866	404	37	43690	-0.29913	0.61758	CARHSP1	0.858485	ALS
ENSG00000187555	16	8935951	9108371	505	40	43690	-0.99613	0.84041	USP7	0.936128	ALS
ENSG00000182831	16	9135505	9265497	456	40	43690	1.2034	0.11442	C16orf72	0.540981	ALS
ENSG00000260362	16	9710742	9820700	721	76	43690	1.443	0.074509	RP11-297M9.1	0.480265	ALS
ENSG00000183454	16	9802376	10326611	2745	83	43690	0.35547	0.36112	GRIN2A	0.749767	ALS
ENSG00000166669	16	10370291	10627495	820	48	43690	0.70242	0.24121	ATF7IP2	0.681261	ALS
ENSG00000213853	16	10572279	10724555	713	94	43690	1.2479	0.10603	EMP2	0.530402	ALS
ENSG00000153060	16	10671358	10838802	1038	74	43690	0.90068	0.18388	TEKT5	0.630918	ALS
ENSG00000103274	16	10787643	10913208	385	38	43690	1.2055	0.114	NUBP1	0.540981	ALS
ENSG00000166676	16	10804776	10962651	371	41	43690	1.2563	0.1045	TVP23A	0.527625	ALS
ENSG00000179583	16	10921055	11076079	420	58	43690	1.2945	0.097748	CIITA	0.517534	ALS
ENSG00000182108	16	10972748	11086317	356	48	43690	1.1865	0.1177	DEXI	0.547178	ALS
ENSG00000038532	16	10988345	11326046	1328	59	43690	1.3664	0.085905	CLEC16A	0.497671	ALS
ENSG00000175643	16	11293476	11495619	1042	54	43690	1.3996	0.08082	RMI2	0.490722	ALS
ENSG00000185338	16	11298262	11400036	452	49	43690	1.971	0.024363	SOCS1	0.333463	ALS
ENSG00000178279	16	11311605	11413390	460	43	43690	1.9336	0.026581	TNP2	0.342785	ALS
ENSG00000178257	16	11317144	11417452	463	39	43690	1.8599	0.031449	PRM3	0.365035	ALS
ENSG00000122304	16	11319496	11420337	466	38	43690	1.8875	0.029546	PRM2	0.357266	ALS
ENSG00000175646	16	11324693	11425207	460	37	43690	1.9392	0.026236	PRM1	0.341382	ALS
ENSG00000188897	16	11403702	11667444	1405	95	43690	-0.42659	0.66516	CTD-3088G3.8	0.877481	ALS
ENSG00000189067	16	11591853	11780237	679	61	43690	-0.035	0.51396	LITAF	0.81574	ALS
ENSG00000184602	16	11712270	11823015	328	30	43690	1.1249	0.13032	SNN	0.566494	ALS
ENSG00000153066	16	11722936	11886734	454	41	43690	1.1156	0.1323	TXNDC11	0.569353	ALS
ENSG00000122299	16	11794442	11941123	404	38	43690	1.999	0.022803	ZC3H7A	0.326763	ALS
ENSG00000171490	16	11879056	11995442	348	34	43690	2.8036	0.0025265	RSL1D1	0.113476	ALS
ENSG00000103342	16	11911985	12059939	396	29	43690	2.7602	0.0028887	GSPT1	0.120513	ALS
ENSG00000234719	16	11971230	12120500	398	36	43690	2.2294	0.012893	RP11-166B2.1	0.259008	ALS
ENSG00000048462	16	12008964	12111925	301	33	43690	1.5095	0.065589	TNFRSF17	0.463144	ALS
ENSG00000269121	16	12012000	12112333	288	30	43690	1.4117	0.079014	AC007216.2	0.488137	ALS
ENSG00000048471	16	12020594	12718146	3804	170	43690	1.6583	0.048626	SNX29	0.428534	ALS
ENSG00000175604	16	12130603	12234159	449	48	43690	1.9352	0.026481	RP11-276H1.3	0.342661	ALS
ENSG00000103381	16	12706919	12947874	1088	86	43690	-0.7385	0.7699	CPPED1	0.9134	ALS
ENSG00000237515	16	12945477	13384272	1872	147	43690	1.2046	0.11418	SHISA9	0.540981	ALS
ENSG00000175595	16	13964014	14096202	331	22	43690	0.11507	0.45419	ERCC4	0.793793	ALS
ENSG00000186260	16	14115178	14410630	656	23	43690	-0.62055	0.73255	MKL2	0.901085	ALS
ENSG00000140694	16	14479558	14776585	344	21	43690	-1.8083	0.96472	PARN	0.983154	ALS
ENSG00000269049	16	14514842	14615054	102	14	43690	-1.978	0.97604	AC092291.2	0.988406	ALS
ENSG00000103429	16	14676672	14813093	95	9	43690	-1.7546	0.96034	BFAR	0.981478	ALS
ENSG00000069764	16	14716405	14838526	45	8	43690	-2.2845	0.98883	PLA2G10	0.994341	ALS
ENSG00000224712	16	14752801	14870195	23	4	43690	-1.807	0.96462	NPIPA3	0.983154	ALS
ENSG00000254852	16	14791923	14909270	2	1	43690	0.83885	0.20078	NPIPA2	0.646776	ALS
ENSG00000103512	16	14877538	15040017	5	3	43690	0.37987	0.35202	NOMO1	0.746653	ALS
ENSG00000183426	16	14966659	15095915	6	3	43690	1.8821	0.029911	NPIPA1	0.35863	ALS
ENSG00000179889	16	15018448	15283196	155	22	43690	1.2439	0.10676	PDXDC1	0.531327	ALS
ENSG00000157045	16	15081710	15199921	131	19	43690	1.0157	0.15487	NTAN1	0.597604	ALS
ENSG00000085721	16	15103879	15238174	138	20	43690	1.1204	0.13128	RRN3	0.567801	ALS
ENSG00000183793	16	15407516	15524904	126	21	43690	-0.67578	0.75041	NPIPA5	0.906946	ALS
ENSG00000156968	16	15439611	15557125	173	26	43690	-0.99489	0.84011	MPV17L	0.936082	ALS
ENSG00000261130	16	15439611	15659205	330	36	43690	-1.3529	0.91196	RP11-1021N1.1	0.961711	ALS
ENSG00000166780	16	15478152	15768885	580	57	43690	0.86494	0.19354	C16orf45	0.64078	ALS
ENSG00000166783	16	15638243	15787023	336	40	43690	1.8122	0.034979	KIAA0430	0.377359	ALS
ENSG00000072864	16	15687124	15870210	562	42	43690	1.1415	0.12682	NDE1	0.560281	ALS
ENSG00000133392	16	15747029	16000890	1089	72	43690	0.057418	0.47711	MYH11	0.802083	ALS
ENSG00000133393	16	15909577	16032482	482	25	43690	-0.11553	0.54599	FOPNL	0.82776	ALS
ENSG00000103222	16	15993434	16286931	1036	84	43690	1.854	0.031872	ABCC1	0.365929	ALS
ENSG00000091262	16	16192785	16367379	397	49	43690	1.8333	0.033378	ABCC6	0.370753	ALS
ENSG00000103226	16	16276352	16438668	67	11	43690	2.2596	0.011922	NOMO3	0.252594	ALS
ENSG00000103489	16	17145626	17614738	1617	143	43690	1.8741	0.030458	XYLT1	0.361371	ALS
ENSG00000134419	16	18742617	18851705	110	8	43690	-1.3906	0.91782	RPS15A	0.964239	ALS
ENSG00000260342	16	18749385	18862841	139	10	43690	-1.43	0.92364	RP11-1035H13.3	0.965695	ALS
ENSG00000170540	16	18752991	18863000	139	10	43690	-1.43	0.92364	ARL6IP1	0.965695	ALS
ENSG00000157106	16	18766175	18987776	380	17	43690	-1.4037	0.9198	SMG1	0.964626	ALS
ENSG00000170537	16	18945256	19125264	395	25	43690	-0.19391	0.57688	TMC7	0.84088	ALS
ENSG00000167186	16	19028921	19141417	237	26	43690	0.12755	0.44925	COQ7	0.791904	ALS
ENSG00000205730	16	19075254	19182946	184	31	43690	-0.40245	0.65632	ITPRIPL2	0.874522	ALS
ENSG00000261427	16	19075324	19234900	261	42	43690	-0.093119	0.5371	CTD-2349B8.1	0.824285	ALS
ENSG00000103528	16	19129293	19329652	386	61	43690	-0.24319	0.59607	SYT17	0.849353	ALS
ENSG00000261210	16	19247061	19383467	496	44	43690	-0.92623	0.82284	CLEC19A	0.931064	ALS
ENSG00000103534	16	19371818	19560435	820	38	43690	1.444	0.074371	TMC5	0.480265	ALS
ENSG00000006007	16	19463015	19583467	477	31	43690	1.2156	0.11207	GDE1	0.538532	ALS
ENSG00000103540	16	19485133	19614730	516	29	43690	0.85172	0.19719	CCP110	0.64473	ALS
ENSG00000103544	16	19516562	19768115	999	72	43690	1.7018	0.044396	C16orf62	0.415327	ALS
ENSG00000103550	16	19664902	19779557	410	41	43690	1.3889	0.082434	KNOP1	0.492395	ALS
ENSG00000174628	16	19677778	19918907	706	41	43690	0.86342	0.19395	IQCK	0.64078	ALS
ENSG00000167191	16	19818616	19947489	342	27	43690	0.90492	0.18275	GPRC5B	0.629343	ALS
ENSG00000180269	16	19992807	20135239	485	49	43690	-2.1333	0.98355	GPR139	0.991558	ALS
ENSG00000169347	16	20270894	20389130	357	37	43690	-1.5668	0.94142	GP2	0.973921	ALS
ENSG00000169344	16	20294374	20417623	327	40	43690	-1.0413	0.85112	UMOD	0.939276	ALS
ENSG00000169340	16	20320492	20466059	423	45	43690	-0.19692	0.57805	PDILT	0.841379	ALS
ENSG00000183549	16	20370856	20502658	352	25	43690	0.23403	0.40748	ACSM5	0.77062	ALS
ENSG00000183747	16	20412783	20548991	324	19	43690	1.2146	0.11226	ACSM2A	0.538532	ALS
ENSG00000267824	16	20449024	20550981	177	15	43690	1.5792	0.057147	AC137056.1	0.447524	ALS
ENSG00000066813	16	20497548	20637749	360	24	43690	0.84042	0.20034	ACSM2B	0.646697	ALS
ENSG00000005187	16	20571565	20858903	664	27	43690	-1.4983	0.93298	ACSM3	0.970533	ALS
ENSG00000166743	16	20584559	20760212	472	26	43690	-1.3933	0.91823	ACSM1	0.964321	ALS
ENSG00000066654	16	20694986	20803406	244	18	43690	-0.74845	0.7729	THUMPD1	0.914146	ALS
ENSG00000196678	16	20741515	20961671	423	30	43690	-0.62977	0.73558	ERI2	0.902395	ALS
ENSG00000005189	16	20767751	20910987	244	25	43690	-0.96268	0.83215	AC004381.6	0.934162	ALS
ENSG00000188215	16	20816247	20961706	258	26	43690	-0.3957	0.65384	DCUN1D3	0.873915	ALS
ENSG00000102897	16	20861190	20986328	279	34	43690	-0.39879	0.65498	LYRM1	0.874291	ALS
ENSG00000158486	16	20894433	21220762	858	59	43690	0.36668	0.35693	DNAH3	0.748866	ALS
ENSG00000011638	16	21119698	21241937	381	41	43690	0.84168	0.19998	TMEM159	0.646365	ALS
ENSG00000103310	16	21158773	21275831	319	53	43690	0.82805	0.20382	ZP2	0.650124	ALS
ENSG00000175311	16	21194986	21313750	295	46	43690	1.2116	0.11284	ANKS4B	0.53868	ALS
ENSG00000103316	16	21200195	21364404	293	46	43690	1.2304	0.10928	CRYM	0.534111	ALS
ENSG00000169246	16	21363558	21509888	1	1	43690	0.29368	0.3845	NPIPB3	0.760288	ALS
ENSG00000197006	16	21558539	21718794	127	21	43690	1.1697	0.12106	METTL9	0.551686	ALS
ENSG00000140749	16	21602609	21713981	120	19	43690	1.0944	0.13689	IGSF6	0.575765	ALS
ENSG00000155719	16	21639835	21822050	195	32	43690	0.4374	0.33091	OTOA	0.739173	ALS
ENSG00000185864	16	21795890	21942148	35	10	43690	-1.3979	0.91892	NPIPB4	0.964421	ALS
ENSG00000140740	16	21913981	22044981	103	21	43690	0.076379	0.46956	UQCRC2	0.798915	ALS
ENSG00000155714	16	21945186	22062433	125	22	43690	0.09274	0.46306	PDZD9	0.796403	ALS
ENSG00000185716	16	21968959	22148855	199	31	43690	-0.37417	0.64586	C16orf52	0.870871	ALS
ENSG00000175267	16	22053859	22218287	208	32	43690	-0.71942	0.76406	VWA3A	0.91058	ALS
ENSG00000183921	16	22127618	22253075	221	25	43690	-0.1943	0.57703	SDR42E2	0.84088	ALS
ENSG00000103319	16	22167603	22348554	327	32	43690	-0.052058	0.52076	EEF2K	0.816969	ALS
ENSG00000058600	16	22258730	22396424	191	22	43690	0.11358	0.45479	POLR3E	0.794003	ALS
ENSG00000140743	16	22307257	22498486	131	16	43690	0.20958	0.417	CDR2	0.775031	ALS
ENSG00000243716	16	22440442	22597842	1	1	43690	0.10825	0.4569	NPIPB5	0.794084	ALS
ENSG00000122254	16	22775498	22977659	648	92	43690	-0.50999	0.69497	HS3ST2	0.887697	ALS
ENSG00000103404	16	23022727	23210591	677	28	43690	2.0211	0.021635	USP31	0.321959	ALS
ENSG00000166828	16	23144036	23278204	500	42	43690	1.919	0.027491	SCNN1G	0.34604	ALS
ENSG00000168447	16	23239552	23442620	413	48	43690	3.4163	0.00031733	SCNN1B	0.0300456	ALS
ENSG00000168434	16	23349814	23514501	243	25	43690	1.2946	0.097736	COG7	0.517534	ALS
ENSG00000103365	16	23424863	23583316	291	13	43690	0.12875	0.44878	GGA2	0.791769	ALS
ENSG00000103356	16	23483335	23619052	323	17	43690	0.59104	0.27725	EARS2	0.703167	ALS
ENSG00000103353	16	23518392	23635710	320	18	43690	0.44536	0.32803	UBFD1	0.738379	ALS
ENSG00000004779	16	23542323	23657677	315	23	43690	0.16534	0.43434	NDUFAB1	0.785071	ALS
ENSG00000083093	16	23564488	23702631	374	25	43690	-0.081905	0.53264	PALB2	0.821827	ALS
ENSG00000166847	16	23602713	23731195	322	22	43690	-0.41177	0.65975	DCTN5	0.875759	ALS
ENSG00000166851	16	23638977	23751688	277	30	43690	-1.0067	0.84296	PLK1	0.936487	ALS
ENSG00000134398	16	23651647	23774821	312	41	43690	0.31998	0.37449	ERN2	0.755762	ALS
ENSG00000166869	16	23715948	23820272	293	30	43690	2.1209	0.016967	CHP2	0.293537	ALS
ENSG00000166501	16	23797322	24281932	1709	140	43690	4.1327	1.7929e-05	PRKCB	0.00431516	ALS
ENSG00000006116	16	24216874	24424122	810	110	43690	-1.0681	0.85726	CACNG3	0.941438	ALS
ENSG00000122257	16	24499014	24634184	515	36	43690	0.076937	0.46934	RBBP6	0.798865	ALS
ENSG00000090905	16	24691016	24888953	654	48	43690	-0.064138	0.52557	TNRC6A	0.81841	ALS
ENSG00000158865	16	24807162	24972949	553	65	43690	0.52894	0.29842	SLC5A11	0.720253	ALS
ENSG00000140750	16	24880706	25076987	576	40	43690	0.89812	0.18456	ARHGAP17	0.631341	ALS
ENSG00000205629	16	25073050	25239552	343	25	43690	-1.4011	0.9194	LCMT1	0.964626	ALS
ENSG00000103375	16	25177052	25290261	350	35	43690	0.11141	0.45565	AQP8	0.794084	ALS
ENSG00000155592	16	25197322	25319252	455	35	43690	0.15657	0.43779	ZKSCAN2	0.786534	ALS
ENSG00000182601	16	25653347	26199009	2305	229	43690	-0.037178	0.51483	HS3ST4	0.81574	ALS
ENSG00000155666	16	27164807	27283089	385	48	43690	-1.4797	0.93052	KDM8	0.96892	ALS
ENSG00000169189	16	27186312	27330115	383	39	43690	-0.80069	0.78834	NSMCE1	0.918103	ALS
ENSG00000245888	16	27229526	27351813	354	33	43690	0.026298	0.48951	CTD-3203P2.2	0.806471	ALS
ENSG00000077238	16	27274989	27426099	548	57	43690	-0.38588	0.65021	IL4R	0.872906	ALS
ENSG00000103522	16	27363483	27512115	488	79	43690	-0.45425	0.67517	IL21R	0.880902	ALS
ENSG00000077235	16	27420876	27611234	368	45	43690	0.12951	0.44848	GTF3C1	0.791504	ALS
ENSG00000047578	16	27511454	27841690	602	43	43690	-0.053159	0.5212	KIAA0556	0.816969	ALS
ENSG00000169181	16	27748850	28124830	1191	130	43690	-0.40129	0.65589	GSG1L	0.874381	ALS
ENSG00000169180	16	28059300	28273241	306	18	43690	1.1772	0.11957	XPO6	0.549348	ALS
ENSG00000188322	16	28253840	28385170	140	25	43690	1.3943	0.081607	SBK1	0.491418	ALS
ENSG00000198156	16	28303876	28424829	51	12	43690	1.4535	0.07304	NPIPB6	0.477154	ALS
ENSG00000205609	16	28340900	28465200	7	2	43690	2.8556	0.002148	EIF3CL	0.103278	ALS
ENSG00000233232	16	28417693	28531868	66	7	43690	3.1298	0.0008747	NPIPB7	0.0613715	ALS
ENSG00000261832	16	28427974	28553333	113	12	43690	3.1987	0.0006903	CLN3	0.0520998	ALS
ENSG00000188603	16	28427983	28556896	123	12	43690	3.2135	0.0006556	CLN3	0.0499559	ALS
ENSG00000184730	16	28455970	28560291	141	14	43690	3.1564	0.00079872	APOBR	0.0570979	ALS
ENSG00000197272	16	28460683	28573372	172	15	43690	3.1822	0.00073079	IL27	0.0532465	ALS
ENSG00000176046	16	28498606	28600495	215	17	43690	2.9627	0.0015246	NUPR1	0.0877851	ALS
ENSG00000176476	16	28515236	28653111	281	14	43690	2.9863	0.001412	CCDC101	0.0842472	ALS
ENSG00000197165	16	28553264	28658430	207	14	43690	2.8134	0.0024513	SULT1A2	0.112168	ALS
ENSG00000196502	16	28566903	28684946	159	12	43690	2.7533	0.0029498	SULT1A1	0.12148	ALS
ENSG00000255524	16	28598975	28720003	92	8	43690	2.8174	0.0024209	NPIPB8	0.111402	ALS
ENSG00000184110	16	28649879	28797051	2	1	43690	2.7844	0.0026817	EIF3C	0.116786	ALS
ENSG00000196993	16	28713108	28834128	21	2	43690	3.0464	0.0011581	NPIPB9	0.0745623	ALS
ENSG00000168488	16	28784356	28898558	119	5	43690	2.9309	0.0016898	ATXN2L	0.0922524	ALS
ENSG00000178952	16	28803732	28907729	126	5	43690	2.9163	0.001771	TUFM	0.0945065	ALS
ENSG00000178188	16	28807921	28935526	151	7	43690	2.8906	0.0019227	SH2B1	0.0976933	ALS
ENSG00000196296	16	28839726	28965830	143	9	43690	2.8801	0.0019875	ATP2A1	0.0986473	ALS
ENSG00000177548	16	28865742	28997847	130	11	43690	2.9666	0.0015057	RABEP2	0.0875813	ALS
ENSG00000177455	16	28893260	29000667	93	11	43690	2.7742	0.0027668	CD19	0.119123	ALS
ENSG00000176953	16	28912128	29028418	103	15	43690	2.7346	0.0031228	NFATC2IP	0.124911	ALS
ENSG00000169682	16	28935542	29045869	90	15	43690	2.5661	0.0051421	SPNS1	0.162896	ALS
ENSG00000213658	16	28946147	29052104	82	14	43690	2.5426	0.0055015	LAT	0.168369	ALS
ENSG00000196796	16	28999923	29114047	38	9	43690	1.612	0.053484	CTB-134H23.2	0.438895	ALS
ENSG00000254206	16	29342675	29465350	1	1	43690	0.37939	0.3522	NPIPB11	0.746653	ALS
ENSG00000261740	16	29404551	29515972	1	1	43690	0.37939	0.3522	RP11-345J4.5	0.746653	ALS
ENSG00000183336	16	29414914	29516285	1	1	43690	0.37939	0.3522	BOLA2	0.746653	ALS
ENSG00000181625	16	29415822	29519540	1	1	43690	0.37939	0.3522	SLX1B	0.746653	ALS
ENSG00000213648	16	29417127	29526300	1	1	43690	0.37939	0.3522	SULT1A4	0.746653	ALS
ENSG00000258150	16	29426288	29529154	1	1	43690	0.37939	0.3522	RP11-345J4.3	0.746653	ALS
ENSG00000197471	16	29624300	29732187	109	15	43690	0.13577	0.446	SPN	0.790668	ALS
ENSG00000103485	16	29624600	29760020	152	14	43690	0.24409	0.40358	QPRT	0.768867	ALS
ENSG00000185905	16	29703784	29807327	79	2	43690	0.58524	0.27919	C16orf54	0.704698	ALS
ENSG00000174992	16	29739561	29843096	64	5	43690	0.26823	0.39426	ZG16	0.76384	ALS
ENSG00000079616	16	29752040	29866706	60	5	43690	0.12986	0.44834	KIF22	0.791457	ALS
ENSG00000103495	16	29767427	29873649	46	3	43690	-0.17145	0.56806	MAZ	0.836685	ALS
ENSG00000167371	16	29773177	29877201	51	4	43690	-0.28134	0.61077	PRRT2	0.85649	ALS
ENSG00000185928	16	29777285	29891948	65	6	43690	-0.56427	0.71372	PAGR1	0.895822	ALS
ENSG00000263136	16	29777832	29881438	59	5	43690	-0.50092	0.69179	PAGR1	0.886612	ALS
ENSG00000013364	16	29781715	29909355	74	7	43690	-0.62325	0.73344	MVP	0.901641	ALS
ENSG00000103502	16	29819678	29925057	87	9	43690	-0.90054	0.81608	CDIPT	0.928127	ALS
ENSG00000174938	16	29832480	29960868	123	14	43690	-1.2026	0.88544	SEZ6L2	0.94971	ALS
ENSG00000174939	16	29861696	29981185	113	12	43690	-1.0791	0.85974	ASPHD1	0.941888	ALS
ENSG00000174943	16	29866333	29988356	126	13	43690	-0.91863	0.82085	KCTD13	0.930589	ALS
ENSG00000149932	16	29902206	30034373	160	12	43690	-0.068247	0.52721	TMEM219	0.819466	ALS
ENSG00000149930	16	29934962	30053582	148	11	43690	0.35049	0.36299	TAOK2	0.749992	ALS
ENSG00000149929	16	29953645	30057757	134	10	43690	0.49059	0.31186	HIRIP3	0.728738	ALS
ENSG00000169592	16	29956615	30067114	139	10	43690	0.51051	0.30485	INO80E	0.72407	ALS
ENSG00000149927	16	29966830	30084591	140	10	43690	0.54569	0.29264	DOC2A	0.716151	ALS
ENSG00000167194	16	29984655	30089057	119	10	43690	0.64589	0.25918	C16orf92	0.692609	ALS
ENSG00000149926	16	29985748	30114299	144	11	43690	0.6442	0.25972	FAM57B	0.69265	ALS
ENSG00000149925	16	30014411	30131778	132	13	43690	0.80775	0.20962	ALDOA	0.655674	ALS
ENSG00000149923	16	30037299	30146698	115	14	43690	0.50224	0.30775	PPP4C	0.725865	ALS
ENSG00000149922	16	30047114	30153208	113	16	43690	0.38787	0.34906	TBX6	0.745585	ALS
ENSG00000090238	16	30053635	30158236	112	17	43690	0.16142	0.43588	YPEL3	0.785513	ALS
ENSG00000102886	16	30066131	30175177	125	20	43690	-0.037088	0.51479	GDPD3	0.81574	ALS
ENSG00000102882	16	30075426	30184827	130	21	43690	-0.17515	0.56952	MAPK3	0.836875	ALS
ENSG00000102879	16	30144148	30250397	72	11	43690	-0.060642	0.52418	CORO1A	0.81841	ALS
ENSG00000169627	16	30154255	30255627	62	9	43690	-0.069677	0.52777	BOLA2B	0.81953	ALS
ENSG00000132207	16	30155208	30258882	60	9	43690	-0.044636	0.5178	SLX1A	0.816475	ALS
ENSG00000261052	16	30155754	30265631	59	10	43690	-0.037583	0.51499	SULT1A3	0.81574	ALS
ENSG00000258130	16	30165637	30270392	45	9	43690	-0.3116	0.62233	RP11-347C12.3	0.859858	ALS
ENSG00000198064	16	30184258	30315831	21	7	43690	0.32978	0.37078	RP11-347C12.1	0.753412	ALS
ENSG00000169217	16	30312087	30416682	113	19	43690	-0.0046605	0.50186	CD2BP2	0.81066	ALS
ENSG00000169221	16	30318423	30431585	128	22	43690	0.13127	0.44778	TBC1D10B	0.791306	ALS
ENSG00000180209	16	30332255	30439312	125	21	43690	0.24508	0.4032	MYLPF	0.768867	ALS
ENSG00000180035	16	30339427	30461429	150	28	43690	0.318	0.37524	ZNF48	0.756067	ALS
ENSG00000180096	16	30339454	30457312	142	26	43690	0.28525	0.38773	2024-09-01	0.7621	ALS
ENSG00000270466	16	30339755	30443863	125	22	43690	0.28118	0.38929	2024-09-01	0.762992	ALS
ENSG00000179965	16	30368618	30490920	174	35	43690	0.68447	0.24684	ZNF771	0.68326	ALS
ENSG00000179958	16	30384940	30491396	157	34	43690	0.78447	0.21638	DCTPP1	0.661146	ALS
ENSG00000179918	16	30404952	30507502	164	35	43690	1.218	0.11162	SEPHS2	0.537998	ALS
ENSG00000005844	16	30433979	30584506	246	54	43690	1.0377	0.14971	ITGAL	0.590906	ALS
ENSG00000169957	16	30485325	30588142	172	45	43690	0.99695	0.15939	ZNF768	0.603173	ALS
ENSG00000261459	16	30487244	30596173	183	49	43690	0.87159	0.19172	ZNF747	0.639514	ALS
ENSG00000169955	16	30487244	30596668	183	49	43690	0.87159	0.19172	ZNF747	0.639514	ALS
ENSG00000260869	16	30495548	30619600	195	52	43690	0.603	0.27325	AC002310.13	0.700213	ALS
ENSG00000169951	16	30515085	30619819	146	43	43690	0.070854	0.47176	ZNF764	0.799946	ALS
ENSG00000229809	16	30530667	30634055	142	37	43690	0.14986	0.44044	ZNF688	0.787648	ALS
ENSG00000197162	16	30535061	30647092	159	34	43690	0.87161	0.19171	ZNF785	0.639514	ALS
ENSG00000156853	16	30563879	30685333	147	26	43690	0.90821	0.18188	ZNF689	0.627785	ALS
ENSG00000156858	16	30612038	30717761	129	22	43690	1.1137	0.13269	PRR14	0.569651	ALS
ENSG00000156860	16	30619752	30732135	130	22	43690	1.1004	0.13559	FBRS	0.572755	ALS
ENSG00000080603	16	30659530	30805602	129	27	43690	0.92031	0.17871	SRCAP	0.625152	ALS
ENSG00000156873	16	30709591	30822490	96	23	43690	1.2104	0.11306	PHKG2	0.539186	ALS
ENSG00000196118	16	30718744	30824031	87	21	43690	1.3491	0.08866	C16orf93	0.500997	ALS
ENSG00000103549	16	30723066	30837628	105	19	43690	1.4899	0.068125	RNF40	0.470616	ALS
ENSG00000102870	16	30739778	30848523	104	18	43690	1.5375	0.062085	ZNF629	0.454634	ALS
ENSG00000099385	16	30794947	30956281	218	24	43690	0.99893	0.15891	BCL7C	0.602857	ALS
ENSG00000150281	16	30857928	30964881	155	20	43690	0.59904	0.27457	CTF1	0.700533	ALS
ENSG00000099364	16	30884376	31010104	171	20	43690	1.0919	0.13744	FBXL19	0.576172	ALS
ENSG00000175938	16	30910387	31017782	156	18	43690	1.0631	0.14386	ORAI3	0.584449	ALS
ENSG00000099381	16	30918615	31046437	178	19	43690	1.079	0.14029	SETD1A	0.580781	ALS
ENSG00000099377	16	30946519	31050473	146	18	43690	1.2176	0.11168	HSD3B7	0.537998	ALS
ENSG00000268863	16	30946808	31047533	138	19	43690	1.2168	0.11183	AC135048.1	0.538102	ALS
ENSG00000099365	16	30950577	31071949	168	19	43690	1.2282	0.10969	STX1B	0.534732	ALS
ENSG00000103496	16	30994210	31104296	169	17	43690	1.0217	0.15347	STX4	0.597044	ALS
ENSG00000167394	16	31022164	31135641	162	15	43690	0.91459	0.1802	ZNF668	0.626438	ALS
ENSG00000232748	16	31022813	31123451	138	14	43690	0.88879	0.18706	ZNF668	0.634497	ALS
ENSG00000167395	16	31035743	31145517	157	14	43690	0.93151	0.17579	ZNF646	0.621824	ALS
ENSG00000151006	16	31044746	31150949	152	15	43690	0.86287	0.1941	PRSS53	0.640799	ALS
ENSG00000255439	16	31044760	31156277	164	17	43690	0.81249	0.20825	RP11-196G11.1	0.654432	ALS
ENSG00000167397	16	31052163	31157301	153	17	43690	0.7572	0.22447	VKORC1	0.666753	ALS
ENSG00000103507	16	31067428	31174110	155	20	43690	0.8107	0.20877	BCKDK	0.654885	ALS
ENSG00000103510	16	31077075	31192714	160	23	43690	0.89159	0.18631	KAT8	0.633427	ALS
ENSG00000052344	16	31092756	31197083	134	21	43690	0.99896	0.15891	PRSS8	0.602857	ALS
ENSG00000178226	16	31100246	31211415	126	21	43690	1.0878	0.13834	PRSS36	0.576571	ALS
ENSG00000089280	16	31141431	31253127	102	24	43690	1.658	0.048658	FUS	0.428534	ALS
ENSG00000103490	16	31162806	31264771	88	17	43690	1.9679	0.024538	PYCARD	0.333463	ALS
ENSG00000261359	16	31163206	31264773	88	17	43690	1.9679	0.024538	C16orf98	0.333463	ALS
ENSG00000177238	16	31175342	31286510	113	15	43690	1.8603	0.031423	TRIM72	0.365035	ALS
ENSG00000169900	16	31177283	31278680	92	14	43690	1.9733	0.02423	PYDC1	0.333463	ALS
ENSG00000169896	16	31221311	31394213	308	20	43690	1.0411	0.14892	ITGAM	0.589975	ALS
ENSG00000140678	16	31316455	31444318	250	31	43690	1.2438	0.10678	ITGAX	0.531327	ALS
ENSG00000156886	16	31354633	31487826	206	35	43690	1.6264	0.05193	ITGAD	0.437284	ALS
ENSG00000156885	16	31389052	31489967	146	22	43690	1.5928	0.055603	COX6A2	0.444636	ALS
ENSG00000176723	16	31395569	31504346	143	22	43690	1.5808	0.056964	ZNF843	0.447331	ALS
ENSG00000140691	16	31419401	31528487	144	21	43690	1.09	0.13786	ARMC5	0.576172	ALS
ENSG00000140682	16	31432906	31539281	164	18	43690	0.71638	0.23688	TGFB1I1	0.677507	ALS
ENSG00000140675	16	31444323	31552181	191	18	43690	0.42371	0.33589	SLC5A2	0.741188	ALS
ENSG00000140688	16	31450792	31570630	246	21	43690	0.25029	0.40118	C16orf58	0.767728	ALS
ENSG00000169877	16	31489185	31590124	248	19	43690	0.034189	0.48636	AHSP	0.805	ALS
ENSG00000197302	16	31674550	31856190	289	8	43690	-0.16496	0.56551	ZNF720	0.836346	ALS
ENSG00000185947	16	31835079	31978668	111	7	43690	1.1611	0.12281	ZNF267	0.554064	ALS
ENSG00000223931	16	32013311	32113601	1	1	43690	-0.56511	0.714	AC142381.1	0.895822	ALS
ENSG00000179755	16	34206507	34307278	12	2	43690	-0.80071	0.78835	CTD-2144E22.5	0.918103	ALS
ENSG00000171241	16	46564466	46705538	13	2	43690	0.17403	0.43092	SHCBP1	0.783581	ALS
ENSG00000069329	16	46640054	46773430	32	2	43690	-0.035595	0.5142	VPS35	0.81574	ALS
ENSG00000091651	16	46673555	46782306	35	1	43690	0.019588	0.49219	ORC6	0.807605	ALS
ENSG00000140795	16	46690891	46874319	64	2	43690	0.18089	0.42823	MYLK3	0.781766	ALS
ENSG00000155330	16	46780519	46915323	60	3	43690	0.77963	0.2178	C16orf87	0.662069	ALS
ENSG00000166123	16	46868290	47015209	57	3	43690	1.0909	0.13766	GPT2	0.576172	ALS
ENSG00000069345	16	46939299	47057699	22	3	43690	1.0557	0.14555	DNAJA2	0.586784	ALS
ENSG00000171208	16	47061614	47227908	103	10	43690	2.1823	0.014545	NETO2	0.273158	ALS
ENSG00000129636	16	47138298	47548060	346	17	43690	2.1537	0.015632	ITFG1	0.283602	ALS
ENSG00000102893	16	47445034	47785434	289	17	43690	2.05	0.020183	PHKB	0.311357	ALS
ENSG00000140798	16	48066884	48239929	164	25	43690	1.8161	0.034676	ABCC12	0.37686	ALS
ENSG00000121270	16	48150821	48331479	313	15	43690	0.82921	0.20349	ABCC11	0.650065	ALS
ENSG00000102910	16	48228207	48447033	366	14	43690	0.42905	0.33394	LONP2	0.74024	ALS
ENSG00000196470	16	48340275	48532313	338	35	43690	0.58494	0.27929	SIAH1	0.704698	ALS
ENSG00000102921	16	48522637	48704059	483	20	43690	-0.37803	0.6473	N4BP1	0.871572	ALS
ENSG00000102924	16	49261828	49365742	356	49	43690	2.7329	0.0031386	CBLN1	0.124911	ALS
ENSG00000166152	16	49357734	49483342	515	68	43690	0.24106	0.40475	C16orf78	0.769522	ALS
ENSG00000102935	16	49471435	49941830	1801	188	43690	1.423	0.077372	ZNF423	0.483494	ALS
ENSG00000205423	16	50008321	50120999	331	25	43690	-0.15665	0.56224	CNEP1R1	0.835672	ALS
ENSG00000155393	16	50049852	50190298	393	23	43690	0.42266	0.33627	HEATR3	0.741213	ALS
ENSG00000121274	16	50136829	50319221	419	41	43690	0.86845	0.19257	PAPD5	0.639514	ALS
ENSG00000121281	16	50230048	50402046	384	51	43690	0.59038	0.27747	ADCY7	0.703167	ALS
ENSG00000166164	16	50297398	50452845	394	50	43690	0.019955	0.49204	BRD7	0.807605	ALS
ENSG00000140807	16	50532241	50720647	284	45	43690	1.2046	0.11418	NKD1	0.540981	ALS
ENSG00000167208	16	50650211	50765264	228	41	43690	0.94522	0.17227	SNX20	0.619257	ALS
ENSG00000167207	16	50677514	50816988	331	40	43690	1.3696	0.085412	NOD2	0.4972	ALS
ENSG00000083799	16	50725961	50885846	470	53	43690	1.1703	0.12094	CYLD	0.551405	ALS
ENSG00000103449	16	51119886	51235278	322	61	43690	-1.1742	0.87983	SALL1	0.94776	ALS
ENSG00000261190	16	51989399	52162386	667	89	43690	2.053	0.020034	C16orf97	0.310576	ALS
ENSG00000103460	16	52421917	52631714	592	76	43690	0.051418	0.4795	TOX3	0.802939	ALS
ENSG00000177200	16	53038945	53413062	904	39	43690	0.22821	0.40974	CHD9	0.771966	ALS
ENSG00000103479	16	53417889	53575561	361	30	43690	0.72456	0.23436	RBL2	0.675345	ALS
ENSG00000166971	16	53474952	53588323	291	34	43690	0.78934	0.21496	AKTIP	0.659252	ALS
ENSG00000103494	16	53581595	53787850	508	36	43690	0.69834	0.24248	RPGRIP1L	0.681333	ALS
ENSG00000140718	16	53687875	54205853	1732	175	43690	-0.99508	0.84015	FTO	0.936082	ALS
ENSG00000259517	16	54229456	54354658	470	44	43690	-0.54263	0.70631	RP11-324D17.1	0.892379	ALS
ENSG00000177508	16	54267216	54370675	380	45	43690	0.010554	0.49579	IRX3	0.808926	ALS
ENSG00000176842	16	54914774	55018397	225	23	43690	-0.25516	0.6007	IRX5	0.851468	ALS
ENSG00000159387	16	55307672	55414672	545	54	43690	0.2104	0.41668	IRX6	0.775031	ALS
ENSG00000087245	16	55373612	55590603	1078	87	43690	-2.5187	0.99411	MMP2	0.997427	ALS
ENSG00000087253	16	55492910	55670582	730	68	43690	-1.2762	0.89905	LPCAT2	0.955597	ALS
ENSG00000256812	16	55550584	55651599	345	31	43690	-1.3112	0.9051	CAPNS2	0.95805	ALS
ENSG00000103546	16	55639516	55790104	647	56	43690	1.5522	0.060307	SLC6A2	0.450155	ALS
ENSG00000198848	16	55786763	55917249	164	26	43690	-0.26757	0.60549	CES1	0.85377	ALS
ENSG00000159398	16	55830066	56039943	542	33	43690	-0.82775	0.79609	CES5A	0.920061	ALS
ENSG00000087258	16	56175302	56441356	815	64	43690	-0.022235	0.50887	GNAO1	0.814187	ALS
ENSG00000159461	16	56345364	56509450	469	47	43690	1.6555	0.048914	AMFR	0.429073	ALS
ENSG00000167005	16	56413045	56536111	312	27	43690	2.443	0.0072824	NUDT21	0.198215	ALS
ENSG00000087263	16	56435402	56563012	330	28	43690	2.397	0.0082659	OGFOD1	0.211893	ALS
ENSG00000125124	16	56450748	56604195	512	45	43690	2.0771	0.018896	BBS2	0.302592	ALS
ENSG00000102891	16	56548961	56652869	513	67	43690	2.5674	0.0051235	MT4	0.162852	ALS
ENSG00000087250	16	56572986	56675000	563	76	43690	1.8329	0.033407	MT3	0.370753	ALS
ENSG00000125148	16	56592111	56693409	582	72	43690	1.9694	0.024455	MT2A	0.333463	ALS
ENSG00000169715	16	56609387	56711024	603	70	43690	1.2473	0.10615	MT1E	0.530402	ALS
ENSG00000268317	16	56612971	56716150	607	73	43690	1.2374	0.10797	AC026461.1	0.532435	ALS
ENSG00000205364	16	56616145	56717898	609	69	43690	1.2108	0.11298	MT1M	0.539076	ALS
ENSG00000205362	16	56622578	56723999	609	70	43690	0.84408	0.19931	MT1A	0.646167	ALS
ENSG00000169688	16	56635811	56737116	619	67	43690	0.30287	0.381	MT1B	0.758994	ALS
ENSG00000198417	16	56641606	56744610	628	72	43690	-0.47381	0.68218	MT1F	0.882476	ALS
ENSG00000125144	16	56650643	56751977	606	72	43690	-0.75841	0.7759	MT1G	0.914719	ALS
ENSG00000205358	16	56653726	56755041	593	64	43690	-0.82484	0.79527	MT1H	0.91984	ALS
ENSG00000187193	16	56666336	56768108	574	76	43690	-1.0017	0.84174	MT1X	0.936487	ALS
ENSG00000102900	16	56714017	56928797	800	75	43690	-0.86797	0.8073	NUP93	0.924028	ALS
ENSG00000070915	16	56849119	56999762	672	78	43690	-1.0086	0.84341	SLC12A3	0.936487	ALS
ENSG00000051108	16	56915960	57027798	565	66	43690	0.23613	0.40667	HERPUD1	0.770119	ALS
ENSG00000087237	16	56945762	57067757	562	95	43690	1.6054	0.054203	CETP	0.440233	ALS
ENSG00000140853	16	56973397	57167443	929	156	43690	1.8116	0.035024	NLRC5	0.377533	ALS
ENSG00000140848	16	57076449	57231878	598	96	43690	0.15825	0.43713	CPNE2	0.786195	ALS
ENSG00000172775	16	57136378	57270028	382	50	43690	-0.93787	0.82585	FAM192A	0.93181	ALS
ENSG00000159579	16	57170049	57324387	458	40	43690	-0.0046136	0.50184	RSPRY1	0.81066	ALS
ENSG00000102931	16	57229010	57337516	373	41	43690	0.16873	0.433	ARL2BP	0.784389	ALS
ENSG00000102934	16	57240004	57368599	455	59	43690	0.67677	0.24928	PLLP	0.684237	ALS
ENSG00000102962	16	57342684	57450102	461	50	43690	0.72276	0.23491	CCL22	0.675959	ALS
ENSG00000006210	16	57356370	57468960	467	54	43690	0.57469	0.28275	CX3CL1	0.707442	ALS
ENSG00000102970	16	57388679	57499974	471	53	43690	0.28292	0.38862	CCL17	0.762547	ALS
ENSG00000005194	16	57412081	57531440	457	44	43690	0.46548	0.3208	CIAPIN1	0.733754	ALS
ENSG00000088682	16	57431337	57545187	445	49	43690	0.53569	0.29609	COQ9	0.719382	ALS
ENSG00000102978	16	57446299	57555922	415	49	43690	0.44478	0.32824	POLR2C	0.738415	ALS
ENSG00000125170	16	57455863	57571239	452	59	43690	0.30449	0.38038	DOK4	0.758737	ALS
ENSG00000135736	16	57496090	57620511	517	61	43690	-0.12385	0.54928	CCDC102A	0.829805	ALS
ENSG00000159618	16	57526333	57675593	741	84	43690	0.30262	0.38109	GPR114	0.758994	ALS
ENSG00000205336	16	57594564	57748944	788	104	43690	0.50063	0.30832	GPR56	0.725865	ALS
ENSG00000182885	16	57652099	57773975	572	98	43690	0.27256	0.3926	GPR97	0.763434	ALS
ENSG00000159625	16	57678705	57815717	568	96	43690	-0.95287	0.82967	CCDC135	0.933108	ALS
ENSG00000140854	16	57719642	57841162	438	59	43690	-1.8456	0.96752	KATNB1	0.984197	ALS
ENSG00000140859	16	57742129	57946957	733	75	43690	-1.7783	0.96233	KIFC3	0.982133	ALS
ENSG00000187185	16	57782098	57900850	427	52	43690	-1.7946	0.96364	CTD-2600O9.1	0.982624	ALS
ENSG00000070729	16	57867503	58055020	626	88	43690	-1.2656	0.89717	CNGB1	0.954638	ALS
ENSG00000159648	16	57960339	58072020	302	44	43690	-0.4649	0.679	TEPP	0.88163	ALS
ENSG00000166188	16	57978572	58084357	283	36	43690	-0.68607	0.75367	ZNF319	0.908379	ALS
ENSG00000103005	16	57983450	58105522	366	46	43690	-1.1185	0.86832	USB1	0.944255	ALS
ENSG00000102996	16	58009470	58130805	380	39	43690	-1.1392	0.8727	MMP15	0.945315	ALS
ENSG00000070761	16	58097496	58213354	456	35	43690	-2.3941	0.99167	C16orf80	0.996034	ALS
ENSG00000070770	16	58141811	58281824	605	38	43690	-0.30303	0.61907	CSNK2A2	0.859092	ALS
ENSG00000103021	16	58215061	58367740	716	39	43690	0.036408	0.48548	CCDC113	0.804383	ALS
ENSG00000103023	16	58263901	58378951	525	35	43690	-0.14403	0.55726	PRSS54	0.833404	ALS
ENSG00000181938	16	58278984	58490048	798	60	43690	-0.77321	0.7803	GINS3	0.91559	ALS
ENSG00000103034	16	58446750	58597532	416	62	43690	1.6726	0.047204	NDRG4	0.423603	ALS
ENSG00000103037	16	58499383	58604431	291	40	43690	2.0365	0.020849	SETD6	0.315718	ALS
ENSG00000125107	16	58503855	58713790	715	45	43690	1.882	0.029917	CNOT1	0.35863	ALS
ENSG00000103042	16	58649013	58769008	603	57	43690	0.45723	0.32375	SLC38A7	0.736602	ALS
ENSG00000125166	16	58691035	58818261	802	45	43690	0.23112	0.40861	GOT2	0.771454	ALS
ENSG00000260240	16	59693897	59838752	573	38	43690	-1.1699	0.87897	RP11-105C20.2	0.947491	ALS
ENSG00000150394	16	61631146	62120939	1323	68	43690	1.8372	0.033087	CDH8	0.370483	ALS
ENSG00000140937	16	64927656	65210015	1270	60	43690	1.661	0.04836	CDH11	0.428209	ALS
ENSG00000179776	16	66350533	66488686	525	62	43690	-0.15749	0.56257	CDH5	0.835672	ALS
ENSG00000166546	16	66411200	66577432	540	57	43690	0.32844	0.37129	BEAN1	0.753989	ALS
ENSG00000260851	16	66453715	66601215	432	45	43690	0.99938	0.15881	RP11-403P17.5	0.602857	ALS
ENSG00000247270	16	66466775	66569747	301	38	43690	1.1501	0.12504	AC132186.1	0.557781	ALS
ENSG00000166548	16	66491906	66636447	375	29	43690	1.2335	0.10869	TK2	0.533021	ALS
ENSG00000217555	16	66536466	66650154	308	18	43690	1.0688	0.14259	CKLF	0.583835	ALS
ENSG00000254788	16	66536490	66663038	346	21	43690	1.1023	0.13518	CKLF-CMTM1	0.572755	ALS
ENSG00000089505	16	66550294	66663040	318	20	43690	1.1869	0.11763	CMTM1	0.547178	ALS
ENSG00000140932	16	66563351	66672178	293	21	43690	1.2511	0.10546	CMTM2	0.529709	ALS
ENSG00000140931	16	66587777	66697795	286	20	43690	1.3239	0.092761	CMTM3	0.508552	ALS
ENSG00000183723	16	66598653	66780610	446	33	43690	1.5722	0.057954	CMTM4	0.447749	ALS
ENSG00000135720	16	66704796	66835701	282	19	43690	1.5638	0.058937	DYNC1LI2	0.448148	ALS
ENSG00000249961	16	66738879	66885523	333	21	43690	1.616	0.053047	CCDC79	0.438066	ALS
ENSG00000159593	16	66786778	66957159	409	30	43690	2.016	0.021898	NAE1	0.322645	ALS
ENSG00000168748	16	66828282	66938056	269	25	43690	2.0152	0.021944	CA7	0.322645	ALS
ENSG00000172840	16	66862492	66979657	274	29	43690	2.3482	0.0094333	PDP2	0.22823	ALS
ENSG00000166589	16	66892025	67002887	264	32	43690	2.427	0.0076116	CDH16	0.202236	ALS
ENSG00000166592	16	66905582	67009547	245	41	43690	2.4944	0.0063086	RRAD	0.179991	ALS
ENSG00000166595	16	66915959	67018326	233	40	43690	2.394	0.0083337	FAM96B	0.212768	ALS
ENSG00000172831	16	66918347	67028999	246	40	43690	2.2279	0.012944	CES2	0.259248	ALS
ENSG00000172828	16	66945140	67059051	234	42	43690	1.7817	0.037402	CES3	0.387665	ALS
ENSG00000172824	16	66972492	67093661	251	38	43690	1.5291	0.063118	CES4A	0.458125	ALS
ENSG00000067955	16	67013019	67184961	351	29	43690	1.0899	0.13788	CBFB	0.576172	ALS
ENSG00000125149	16	67093861	67232442	284	34	43690	0.90346	0.18314	C16orf70	0.630262	ALS
ENSG00000237172	16	67132008	67235117	193	38	43690	0.59044	0.27745	B3GNT9	0.703167	ALS
ENSG00000102871	16	67138083	67244201	205	38	43690	0.51578	0.303	TRADD	0.722906	ALS
ENSG00000135722	16	67143834	67248473	201	36	43690	0.52754	0.29891	FBXL8	0.72061	ALS
ENSG00000265690	16	67147288	67249718	196	36	43690	0.49311	0.31097	RP11-5A19.5	0.727645	ALS
ENSG00000102878	16	67147288	67253848	203	37	43690	0.56991	0.28437	HSF4	0.70783	ALS
ENSG00000140939	16	67154057	67259643	195	35	43690	0.54932	0.29139	NOL3	0.714945	ALS
ENSG00000196123	16	67159505	67267943	201	35	43690	0.56081	0.28746	KIAA0895L	0.711291	ALS
ENSG00000179044	16	67168269	67274107	197	33	43690	0.77608	0.21885	EXOC3L1	0.662813	ALS
ENSG00000205250	16	67176072	67282821	205	35	43690	0.68435	0.24688	E2F4	0.68326	ALS
ENSG00000102890	16	67183014	67287932	198	33	43690	0.63958	0.26122	ELMO3	0.693402	ALS
ENSG00000125122	16	67191042	67310951	221	35	43690	0.81334	0.20801	LRRC29	0.654349	ALS
ENSG00000237102	16	67194251	67310930	218	34	43690	0.80862	0.20937	AC040160.1	0.655588	ALS
ENSG00000168701	16	67211006	67313181	201	32	43690	0.931	0.17593	TMEM208	0.622026	ALS
ENSG00000135723	16	67213290	67331561	235	36	43690	1.3263	0.092374	FHOD1	0.507963	ALS
ENSG00000135740	16	67221586	67356093	247	40	43690	1.6185	0.052773	SLC9A5	0.437401	ALS
ENSG00000196155	16	67261413	67373402	206	34	43690	2.5978	0.0046912	PLEKHG4	0.156195	ALS
ENSG00000168676	16	67273331	67410666	268	32	43690	2.6112	0.0045118	KCTD19	0.152356	ALS
ENSG00000159708	16	67310701	67469106	336	26	43690	3.0972	0.00097682	LRRC36	0.0670611	ALS
ENSG00000159713	16	67373712	67477438	236	29	43690	3.2469	0.00058331	TPPP3	0.0462352	ALS
ENSG00000159714	16	67378322	67500736	261	22	43690	3.2961	0.00049024	ZDHHC1	0.0407329	ALS
ENSG00000176387	16	67414555	67521456	219	29	43690	3.3644	0.00038355	HSD11B2	0.0338366	ALS
ENSG00000159720	16	67421917	67565140	285	24	43690	3.2996	0.00048419	ATP6V0D1	0.0404075	ALS
ENSG00000159723	16	67466474	67567716	190	26	43690	3.2384	0.00060108	AGRP	0.047205	ALS
ENSG00000039523	16	67502321	67630691	264	28	43690	2.4823	0.0065264	FAM65A	0.184257	ALS
ENSG00000102974	16	67546310	67723086	331	36	43690	3.1769	0.00074429	CTCF	0.0540223	ALS
ENSG00000159753	16	67628822	67741472	200	33	43690	4.0049	3.1021e-05	RLTPR	0.00646648	ALS
ENSG00000102977	16	67641415	67744713	190	32	43690	4.1077	1.9985e-05	ACD	0.00467402	ALS
ENSG00000102981	16	67644849	67746681	185	31	43690	4.1318	1.7995e-05	PARD6A	0.00431516	ALS
ENSG00000124074	16	67646848	67751168	191	33	43690	4.1521	1.6471e-05	ENKD1	0.00410561	ALS
ENSG00000159761	16	67650719	67752661	184	31	43690	4.1889	1.4014e-05	C16orf86	0.00382263	ALS
ENSG00000141098	16	67658434	67803324	265	26	43690	4.3586	6.5439e-06	GFOD2	0.00265526	ALS
ENSG00000141084	16	67707005	67890555	401	35	43690	4.6817	1.4225e-06	RANBP10	0.00104508	ALS
ENSG00000102904	16	67790668	67916051	279	25	43690	4.4353	4.5976e-06	TSNAXIP1	0.00217742	ALS
ENSG00000102901	16	67812060	67931714	270	25	43690	4.2363	1.1363e-05	CENPT	0.00341684	ALS
ENSG00000168286	16	67826213	67928097	220	32	43690	4.2586	1.0286e-05	THAP11	0.00341684	ALS
ENSG00000102898	16	67830635	67956470	270	25	43690	4.2727	9.6569e-06	NUTF2	0.00341684	ALS
ENSG00000038358	16	67856926	67968406	232	32	43690	4.2506	1.0658e-05	EDC4	0.00341684	ALS
ENSG00000188038	16	67868708	67972758	215	30	43690	4.2707	9.7445e-06	NRN1L	0.00341684	ALS
ENSG00000159792	16	67877175	68013581	290	26	43690	4.4556	4.1834e-06	PSKH1	0.00203206	ALS
ENSG00000141086	16	67911543	68016317	222	28	43690	4.1871	1.4125e-05	CTRL	0.00382263	ALS
ENSG00000261884	16	67913517	68019920	227	30	43690	4.1577	1.6071e-05	CTC-479C5.12	0.00410561	ALS
ENSG00000205220	16	67918405	68020990	223	30	43690	4.2106	1.2735e-05	PSMB10	0.00360077	ALS
ENSG00000213398	16	67923653	68028034	227	29	43690	4.2438	1.0986e-05	LCAT	0.00341684	ALS
ENSG00000124067	16	67927377	68053504	283	26	43690	4.3135	8.0354e-06	SLC12A4	0.00304445	ALS
ENSG00000141096	16	67959566	68064732	225	31	43690	4.0715	2.3353e-05	DPEP3	0.00528628	ALS
ENSG00000167261	16	67971297	68084489	253	25	43690	3.6944	0.0001102	DPEP2	0.0148059	ALS
ENSG00000167264	16	67971649	68163223	417	30	43690	3.3426	0.00041503	DUS2	0.035898	ALS
ENSG00000182810	16	68005179	68107770	228	30	43690	2.9926	0.0013829	DDX28	0.082904	ALS
ENSG00000072736	16	68068654	68313162	535	25	43690	2.3579	0.0091902	NFATC3	0.22548	ALS
ENSG00000103067	16	68213014	68322005	250	30	43690	2.4675	0.0068023	ESRP2	0.188162	ALS
ENSG00000103066	16	68229207	68344961	282	29	43690	2.5896	0.004805	PLA2G15	0.158582	ALS
ENSG00000103064	16	68248433	68385722	395	35	43690	2.2821	0.011241	SLC7A6	0.248773	ALS
ENSG00000103061	16	68268406	68394849	388	35	43690	2.1584	0.01545	SLC7A6OS	0.28197	ALS
ENSG00000132600	16	68294877	68442466	471	39	43690	1.6077	0.053949	PRMT7	0.439261	ALS
ENSG00000103056	16	68342231	68532591	585	41	43690	0.72619	0.23386	SMPD3	0.674916	ALS
ENSG00000184939	16	68513993	68659975	647	39	43690	-1.1045	0.86531	ZFP90	0.943069	ALS
ENSG00000062038	16	68620092	68806519	790	40	43690	-2.0053	0.97754	CDH3	0.989099	ALS
ENSG00000039068	16	68721128	68919451	843	50	43690	-1.056	0.85451	CDH1	0.940455	ALS
ENSG00000103047	16	68827507	69169083	941	65	43690	-0.09701	0.53864	TANGO6	0.825133	ALS
ENSG00000103044	16	69089467	69202622	264	34	43690	0.62646	0.26551	HAS3	0.695512	ALS
ENSG00000168802	16	69101913	69216487	263	37	43690	0.61893	0.26798	CHTF8	0.698042	ALS
ENSG00000263203	16	69102757	69204331	235	44	43690	0.76367	0.22253	CHTF8	0.665732	ALS
ENSG00000141076	16	69115194	69315033	465	43	43690	0.27468	0.39178	CIRH1A	0.763212	ALS
ENSG00000168807	16	69171032	69392955	548	34	43690	-0.10591	0.54217	SNTB2	0.827292	ALS
ENSG00000260914	16	69283585	69404614	311	28	43690	-0.28759	0.61317	RP11-343C2.11	0.857303	ALS
ENSG00000132612	16	69295259	69408949	273	27	43690	-0.27726	0.60921	VPS4A	0.855772	ALS
ENSG00000213380	16	69304043	69423570	274	27	43690	-0.24047	0.59502	COG8	0.849247	ALS
ENSG00000258429	16	69312524	69414498	243	32	43690	-0.20653	0.58181	PDF	0.842561	ALS
ENSG00000272617	16	69312547	69418774	250	33	43690	-0.1978	0.5784	RP11-343C2.12	0.841379	ALS
ENSG00000260371	16	69318994	69440209	288	29	43690	-0.29115	0.61453	RP11-343C2.9	0.857966	ALS
ENSG00000259900	16	69319179	69435633	270	28	43690	-0.34889	0.63641	RP11-343C2.7	0.865998	ALS
ENSG00000132603	16	69323333	69427014	240	32	43690	-0.18632	0.5739	NIP7	0.839628	ALS
ENSG00000157315	16	69327151	69435712	242	35	43690	-0.27474	0.60824	TMED6	0.855186	ALS
ENSG00000132604	16	69339464	69492474	398	44	43690	-0.22262	0.58808	TERF2	0.845585	ALS
ENSG00000103018	16	69408428	69550169	408	47	43690	-0.18252	0.57241	CYB5B	0.839304	ALS
ENSG00000102908	16	69548997	69788569	697	34	43690	-1.774	0.96197	NFAT5	0.982083	ALS
ENSG00000181019	16	69690899	69810854	335	29	43690	-1.422	0.92249	NQO1	0.965579	ALS
ENSG00000141101	16	69725770	69838843	351	32	43690	-0.35528	0.63881	NOB1	0.867394	ALS
ENSG00000198373	16	69746209	70025644	852	38	43690	-0.95478	0.83015	WWP2	0.933426	ALS
ENSG00000157322	16	69934810	70048141	215	23	43690	-1.0995	0.86422	CLEC18A	0.942641	ALS
ENSG00000090857	16	70097529	70245203	82	9	43690	-0.67414	0.74989	PDPR	0.906741	ALS
ENSG00000157335	16	70157225	70271264	18	6	43690	0.72269	0.23493	CLEC18C	0.675959	ALS
ENSG00000269746	16	70189303	70289683	27	10	43690	0.3276	0.37161	AC009060.1	0.753989	ALS
ENSG00000269866	16	70208261	70308641	38	15	43690	-0.19566	0.57756	FKSG63	0.841379	ALS
ENSG00000223496	16	70234134	70335833	54	19	43690	-0.22699	0.58978	EXOSC6	0.846487	ALS
ENSG00000090861	16	70236198	70373446	78	24	43690	0.30609	0.37977	AARS	0.758339	ALS
ENSG00000157349	16	70273566	70419186	114	29	43690	-0.17155	0.5681	DDX19B	0.836685	ALS
ENSG00000260537	16	70283097	70450163	150	33	43690	-0.44424	0.67156	RP11-529K1.3	0.87996	ALS
ENSG00000168872	16	70330732	70457286	118	28	43690	-0.18491	0.57335	DDX19A	0.839599	ALS
ENSG00000157350	16	70363338	70523140	245	39	43690	2.568	0.0051149	ST3GAL2	0.162852	ALS
ENSG00000157353	16	70438324	70564177	300	24	43690	2.4629	0.0068905	FUK	0.190005	ALS
ENSG00000103051	16	70464471	70607468	377	22	43690	2.4125	0.0079207	COG4	0.206745	ALS
ENSG00000189091	16	70507691	70658820	430	30	43690	2.1686	0.015058	SF3B3	0.27803	ALS
ENSG00000157368	16	70563798	70744585	667	56	43690	1.449	0.073672	IL34	0.478894	ALS
ENSG00000132613	16	70645107	70769969	523	44	43690	0.040758	0.48374	MTSS1L	0.803833	ALS
ENSG00000268927	16	70645570	70749739	461	49	43690	0.13409	0.44667	FLJ00418	0.790962	ALS
ENSG00000103043	16	70671342	70885064	619	51	43690	-0.75126	0.77375	VAC14	0.914323	ALS
ENSG00000157423	16	70791281	71314625	625	55	43690	-0.28365	0.61166	HYDIN	0.856858	ALS
ENSG00000180917	16	71265292	71373618	436	36	43690	1.4416	0.074701	CMTR2	0.480942	ALS
ENSG00000172137	16	71342616	71474341	576	49	43690	1.2402	0.10746	CALB2	0.532435	ALS
ENSG00000167377	16	71431500	71546998	397	45	43690	0.065508	0.47388	ZNF23	0.799985	ALS
ENSG00000261611	16	71431503	71573214	466	44	43690	0.10913	0.45655	AC010547.9	0.794084	ALS
ENSG00000157429	16	71448453	71648992	657	60	43690	-0.33321	0.63051	ZNF19	0.863408	ALS
ENSG00000140835	16	71509136	71622649	318	56	43690	-0.50694	0.6939	CHST4	0.887293	ALS
ENSG00000198650	16	71549563	71661033	355	52	43690	-0.66934	0.74836	TAT	0.906166	ALS
ENSG00000140832	16	71610064	71726017	379	38	43690	-1.4097	0.92068	MARVELD3	0.964719	ALS
ENSG00000040199	16	71621738	71808604	619	37	43690	-1.2604	0.89624	PHLPP2	0.954055	ALS
ENSG00000166747	16	71712913	71893104	587	42	43690	-1.1213	0.86892	AP1G1	0.944255	ALS
ENSG00000224470	16	71829894	71969171	455	44	43690	-0.56761	0.71485	ATXN1L	0.896295	ALS
ENSG00000182149	16	71829899	72012913	653	42	43690	-0.4055	0.65744	IST1	0.875039	ALS
ENSG00000102984	16	71843583	71979239	441	39	43690	-0.34143	0.63361	ZNF821	0.864645	ALS
ENSG00000102967	16	71992487	72108954	542	43	43690	0.9587	0.16886	DHODH	0.615817	ALS
ENSG00000140830	16	72028188	72178330	554	37	43690	1.0934	0.1371	TXNL4B	0.575881	ALS
ENSG00000257017	16	72038491	72144954	388	38	43690	1.2597	0.10389	HP	0.526402	ALS
ENSG00000261701	16	72038522	72161145	443	40	43690	1.1569	0.12365	HPR	0.555385	ALS
ENSG00000140829	16	72077461	72196811	408	36	43690	0.54985	0.29121	DHX38	0.714836	ALS
ENSG00000118557	16	72096056	72260777	576	44	43690	0.4144	0.33929	PMFBP1	0.742385	ALS
ENSG00000140836	16	72766784	73143597	1337	163	43690	0.96273	0.16784	ZFHX3	0.615085	ALS
ENSG00000197445	16	73110536	73228346	492	71	43690	0.63664	0.26218	C16orf47	0.6939	ALS
ENSG00000103035	16	74280673	74390186	312	30	43690	0.19328	0.42337	PSMD7	0.778521	ALS
ENSG00000196436	16	74361776	74475978	152	35	43690	0.30134	0.38158	NPIPB15	0.759072	ALS
ENSG00000140839	16	74392529	74505368	202	32	43690	0.23022	0.40896	CLEC18B	0.771454	ALS
ENSG00000090863	16	74435856	74691012	903	38	43690	0.53183	0.29742	GLG1	0.719974	ALS
ENSG00000168411	16	74605292	74750779	641	47	43690	0.70094	0.24167	RFWD3	0.68132	ALS
ENSG00000168404	16	74655753	74784858	551	57	43690	1.1404	0.12706	MLKL	0.560517	ALS
ENSG00000103089	16	74696853	74858729	694	82	43690	1.0209	0.15365	FA2H	0.597044	ALS
ENSG00000103091	16	74857468	75084071	843	78	43690	-0.60413	0.72712	WDR59	0.899348	ALS
ENSG00000186187	16	74982928	75194892	643	47	43690	-0.31866	0.62501	ZNRF1	0.861418	ALS
ENSG00000166816	16	75095758	75200669	332	30	43690	0.47337	0.31798	LDHD	0.732572	ALS
ENSG00000184517	16	75132390	75256134	557	46	43690	0.68318	0.24725	ZFP1	0.68326	ALS
ENSG00000168928	16	75187994	75291083	515	36	43690	0.83272	0.2025	CTRB2	0.648987	ALS
ENSG00000168925	16	75202898	75308822	549	32	43690	0.58722	0.27853	CTRB1	0.704328	ALS
ENSG00000050820	16	75212928	75351951	693	43	43690	0.78618	0.21588	BCAR1	0.661004	ALS
ENSG00000153774	16	75277596	75517383	998	33	43690	1.1388	0.12739	CFDP1	0.561097	ALS
ENSG00000261717	16	75396582	75548604	580	32	43690	0.80769	0.20964	RP11-77K12.1	0.655674	ALS
ENSG00000166822	16	75426952	75549395	475	36	43690	0.89817	0.18455	TMEM170A	0.631341	ALS
ENSG00000183196	16	75460949	75579282	438	46	43690	0.55393	0.28981	CHST6	0.713842	ALS
ENSG00000260092	16	75512430	75629326	368	31	43690	-0.36174	0.64123	RP11-77K12.7	0.868258	ALS
ENSG00000135702	16	75512433	75619145	338	31	43690	-0.38039	0.64817	CHST5	0.871833	ALS
ENSG00000205084	16	75522015	75640184	386	30	43690	-0.47677	0.68324	TMEM231	0.882839	ALS
ENSG00000034713	16	75550249	75661779	372	26	43690	-0.23274	0.59202	GABARAPL2	0.847406	ALS
ENSG00000065457	16	75580879	75707198	404	27	43690	-0.176	0.56985	ADAT1	0.83705	ALS
ENSG00000065427	16	75611622	75732541	391	23	43690	-0.01743	0.50695	KARS	0.81277	ALS
ENSG00000166848	16	75631684	75845770	585	29	43690	-0.010012	0.50399	TERF2IP	0.811656	ALS
ENSG00000214325	16	75678367	75784089	295	19	43690	0.10092	0.45981	AC025287.1	0.795202	ALS
ENSG00000152910	16	76261176	76643135	1593	79	43690	0.64157	0.26058	CNTNAP4	0.693391	ALS
ENSG00000261833	16	76537314	76719520	520	52	43690	-0.47483	0.68255	RP11-58C22.1	0.882519	ALS
ENSG00000103111	16	77174732	77286302	718	44	43690	0.10977	0.4563	MON1B	0.794084	ALS
ENSG00000205078	16	77183294	77297112	723	48	43690	0.25458	0.39952	SYCE1L	0.766742	ALS
ENSG00000140873	16	77231710	77519011	1870	98	43690	-0.95239	0.82955	ADAMTS18	0.933028	ALS
ENSG00000140876	16	77706411	77826157	807	77	43690	0.64326	0.26003	NUDT7	0.692926	ALS
ENSG00000171724	16	77772427	78064004	1624	125	43690	0.82137	0.20572	VAT1L	0.653119	ALS
ENSG00000166509	16	78006412	78150658	1152	40	43690	0.38727	0.34928	CLEC3A	0.745689	ALS
ENSG00000186153	16	78083310	79296564	8931	426	43690	0.99191	0.16062	WWOX	0.60433	ALS
ENSG00000268977	16	78965647	79065739	674	98	43690	1.2807	0.10015	PIH1	0.522224	ALS
ENSG00000178573	16	79569740	79684611	367	57	43690	0.89055	0.18658	MAF	0.633583	ALS
ENSG00000168589	16	80524631	80634657	429	53	43690	1.2367	0.1081	DYNLRB2	0.532435	ALS
ENSG00000166446	16	80581803	80888226	1141	81	43690	0.56172	0.28715	CDYL2	0.711081	ALS
ENSG00000103121	16	80959698	81103875	812	30	43690	1.0426	0.14856	CMC2	0.589748	ALS
ENSG00000166451	16	80990103	81116719	747	31	43690	1.4348	0.07567	CENPN	0.481812	ALS
ENSG00000166454	16	81019452	81130963	679	25	43690	1.437	0.075355	ATMIN	0.481732	ALS
ENSG00000166455	16	81037102	81160872	658	30	43690	1.3902	0.082228	C16orf46	0.49203	ALS
ENSG00000140905	16	81065566	81180008	658	39	43690	1.1942	0.11621	GCSH	0.543495	ALS
ENSG00000135697	16	81222053	81374747	628	56	43690	-0.36024	0.64067	BCMO1	0.868016	ALS
ENSG00000261609	16	81298557	81474489	743	56	43690	0.28382	0.38827	GAN	0.762315	ALS
ENSG00000153815	16	81428775	81795367	1554	142	43690	-1.2335	0.89131	CMIP	0.951856	ALS
ENSG00000197943	16	81722702	82041899	1717	158	43690	-1.129	0.87056	PLCG2	0.944607	ALS
ENSG00000184860	16	81981221	82095093	180	45	43690	-0.098418	0.5392	SDR42E1	0.825489	ALS
ENSG00000086696	16	82018609	82182139	453	43	43690	1.0896	0.13794	HSD17B2	0.576172	ALS
ENSG00000135698	16	82131403	82253831	789	29	43690	1.2893	0.098648	MPHOSPH6	0.519074	ALS
ENSG00000140945	16	82610408	83880204	8858	420	43690	1.3972	0.081172	CDH13	0.491418	ALS
ENSG00000230989	16	83791448	83903342	775	59	43690	0.32268	0.37347	HSBP1	0.75491	ALS
ENSG00000103150	16	83882731	83999787	629	53	43690	-0.75566	0.77507	MLYCD	0.914575	ALS
ENSG00000260300	16	83891738	84035058	775	71	43690	-1.1792	0.88084	RP11-505K9.4	0.947781	ALS
ENSG00000140961	16	83931887	84049937	666	59	43690	-1.2672	0.89746	OSGIN1	0.954732	ALS
ENSG00000103154	16	83952237	84086381	859	93	43690	-0.7744	0.78065	NECAB2	0.915605	ALS
ENSG00000166558	16	83993272	84126241	880	86	43690	-0.18652	0.57398	SLC38A8	0.839651	ALS
ENSG00000140943	16	84037368	84200511	941	81	43690	0.072601	0.47106	MBTPS1	0.799811	ALS
ENSG00000103160	16	84105886	84228797	611	58	43690	-0.53121	0.70236	HSDL1	0.890494	ALS
ENSG00000154099	16	84128865	84262373	727	82	43690	-0.70975	0.76107	DNAAF1	0.910495	ALS
ENSG00000103168	16	84161458	84270669	624	79	43690	-0.89985	0.8159	TAF1C	0.927978	ALS
ENSG00000140955	16	84174744	84280774	653	86	43690	-1.3311	0.90842	ADAD2	0.959901	ALS
ENSG00000168418	16	84205823	84323356	846	117	43690	-1.6309	0.94854	KCNG4	0.977434	ALS
ENSG00000103175	16	84278252	84413450	1062	134	43690	-0.6278	0.73493	WFDC1	0.902334	ALS
ENSG00000064270	16	84352133	84547793	1668	150	43690	0.20049	0.42055	ATP2C2	0.776612	ALS
ENSG00000140950	16	84461681	84637639	1423	112	43690	0.4898	0.31214	TLDC1	0.729122	ALS
ENSG00000103187	16	84549200	84701683	885	95	43690	-0.20556	0.58143	COTL1	0.84253	ALS
ENSG00000135686	16	84632131	84751292	486	72	43690	1.2256	0.11017	KLHL36	0.535427	ALS
ENSG00000103194	16	84683584	84863528	957	92	43690	2.6095	0.0045335	USP10	0.152545	ALS
ENSG00000103196	16	84803590	85004374	1212	139	43690	0.68671	0.24613	CRISPLD2	0.68326	ALS
ENSG00000153786	16	84957787	85095141	850	75	43690	0.92204	0.17825	ZDHHC7	0.624507	ALS
ENSG00000135709	16	85011375	85177836	1017	70	43690	0.99254	0.16047	KIAA0513	0.604122	ALS
ENSG00000153789	16	85081965	85196114	725	85	43690	0.53205	0.29735	FAM92B	0.719974	ALS
ENSG00000262601	16	85154882	85268969	621	70	43690	2.8245	0.0023678	CTC-786C10.1	0.110524	ALS
ENSG00000261567	16	85341069	85443055	317	69	43690	2.5138	0.0059717	RP11-680G10.1	0.175938	ALS
ENSG00000131149	16	85595015	85759810	173	15	43690	-0.045643	0.5182	GSE1	0.816475	ALS
ENSG00000131153	16	85659804	85773679	196	13	43690	0.0034664	0.49862	GINS2	0.810048	ALS
ENSG00000154102	16	85673690	85834735	299	19	43690	-0.42579	0.66487	C16orf74	0.877415	ALS
ENSG00000131148	16	85755364	85883214	240	20	43690	-0.96349	0.83235	EMC8	0.934162	ALS
ENSG00000131143	16	85782239	85890650	182	13	43690	-1.2028	0.88547	COX4I1	0.94971	ALS
ENSG00000140968	16	85882409	86006215	622	68	43690	-0.2782	0.60957	IRF8	0.855772	ALS
ENSG00000103241	16	86494133	86598076	592	59	43690	1.3956	0.081422	FOXF1	0.491418	ALS
ENSG00000103248	16	86513782	86638841	707	80	43690	1.7605	0.039164	MTHFSD	0.394011	ALS
ENSG00000176692	16	86550857	86652539	564	52	43690	2.2667	0.011704	FOXC2	0.251623	ALS
ENSG00000176678	16	86559974	86665303	528	57	43690	2.0122	0.022101	FOXL1	0.322645	ALS
ENSG00000260456	16	87067168	87401022	1786	137	43690	1.2284	0.10965	C16orf95	0.534723	ALS
ENSG00000131152	16	87286482	87417879	642	53	43690	1.4228	0.077397	RP11-178L8.4	0.483494	ALS
ENSG00000103264	16	87310593	87475748	766	61	43690	1.5667	0.058588	FBXO31	0.448148	ALS
ENSG00000140941	16	87367601	87488385	499	51	43690	0.78247	0.21697	MAP1LC3B	0.662069	ALS
ENSG00000140948	16	87389852	87575651	742	43	43690	0.75046	0.22649	ZCCHC14	0.668619	ALS
ENSG00000154118	16	87585441	87781762	1133	103	43690	-1.188	0.88258	JPH3	0.94836	ALS
ENSG00000226180	16	87677144	87779753	645	66	43690	-0.61645	0.7312	AC010536.1	0.900231	ALS
ENSG00000104731	16	87680091	87849598	851	72	43690	-0.98604	0.83794	KLHDC4	0.935844	ALS
ENSG00000205047	16	87681749	87789290	675	63	43690	-0.99202	0.83941	FLJ00104	0.936082	ALS
ENSG00000103257	16	87813629	87953094	448	40	43690	0.6004	0.27412	SLC7A5	0.700533	ALS
ENSG00000174990	16	87871625	88020135	446	31	43690	-0.11967	0.54763	CA5A	0.828948	ALS
ENSG00000172530	16	87932850	88160924	576	19	43690	0.10352	0.45877	BANP	0.794664	ALS
ENSG00000225614	16	88443879	88557165	311	28	43690	-1.3947	0.91844	ZNF469	0.964321	ALS
ENSG00000179588	16	88469725	88653424	527	61	43690	0.20802	0.41761	ZFPM1	0.775031	ALS
ENSG00000158545	16	88586789	88748374	682	77	43690	0.31888	0.37491	ZC3H18	0.755905	ALS
ENSG00000124391	16	88654999	88756881	423	73	43690	0.97762	0.16413	IL17C	0.609543	ALS
ENSG00000051523	16	88659691	88767560	456	73	43690	1.2498	0.10569	CYBA	0.530151	ALS
ENSG00000167508	16	88668343	88779569	497	79	43690	1.0277	0.15204	MVD	0.594595	ALS
ENSG00000185669	16	88694090	88802901	531	65	43690	1.2026	0.11457	SNAI3	0.540981	ALS
ENSG00000158717	16	88712903	88822829	609	64	43690	1.252	0.10529	RNF166	0.529709	ALS
ENSG00000174177	16	88722871	88831794	624	63	43690	1.0738	0.14146	CTU2	0.582949	ALS
ENSG00000103335	16	88731751	88901619	996	109	43690	0.81283	0.20816	PIEZO1	0.654349	ALS
ENSG00000167513	16	88819621	88925666	662	64	43690	-0.11631	0.5463	CDT1	0.82776	ALS
ENSG00000198931	16	88825747	88928352	627	64	43690	-0.038804	0.51548	APRT	0.815811	ALS
ENSG00000141012	16	88830142	88973378	823	68	43690	0.16587	0.43413	GALNS	0.784898	ALS
ENSG00000269422	16	88844366	88944545	567	51	43690	-0.21796	0.58627	AC092384.1	0.844465	ALS
ENSG00000167515	16	88872628	88979094	633	40	43690	0.038133	0.48479	TRAPPC2L	0.804191	ALS
ENSG00000205022	16	88878034	88983068	635	47	43690	0.0054617	0.49782	PABPN1L	0.809845	ALS
ENSG00000129993	16	88891266	89093612	844	63	43690	1.107	0.13415	CBFA2T3	0.571601	ALS
ENSG00000205018	16	88956197	89067932	474	50	43690	1.4687	0.07096	RP11-830F9.6	0.473787	ALS
ENSG00000176715	16	89104783	89272254	774	38	43690	-0.59831	0.72518	ACSF3	0.899062	ALS
ENSG00000129910	16	89188175	89311900	612	34	43690	-0.67084	0.74884	CDH15	0.906166	ALS
ENSG00000259803	16	89212406	89318072	535	33	43690	-0.73946	0.77019	SLC22A31	0.913559	ALS
ENSG00000170100	16	89234118	89345363	515	34	43690	-1.3599	0.91307	ZNF778	0.962078	ALS
ENSG00000167522	16	89284038	89606969	917	48	43690	-0.15642	0.56215	ANKRD11	0.835672	ALS
ENSG00000268218	16	89284512	89389452	383	38	43690	-0.97115	0.83426	AC137932.1	0.935095	ALS
ENSG00000197912	16	89507325	89674176	541	34	43690	-0.0028033	0.50112	SPG7	0.810363	ALS
ENSG00000167526	16	89577065	89680950	383	38	43690	-0.12823	0.55102	RPL13	0.830751	ALS
ENSG00000178773	16	89592176	89713654	437	52	43690	0.25147	0.40073	CPNE7	0.767121	ALS
ENSG00000015413	16	89629716	89754839	474	50	43690	0.70612	0.24006	DPEP1	0.680223	ALS
ENSG00000131165	16	89660839	89774253	411	37	43690	0.86204	0.19433	CHMP1A	0.640799	ALS
ENSG00000167523	16	89674210	89787680	394	32	43690	0.92739	0.17686	SPATA33	0.623105	ALS
ENSG00000185324	16	89697145	89812772	457	34	43690	0.71345	0.23778	CDK10	0.677849	ALS
ENSG00000260259	16	89699028	89802977	391	33	43690	0.8164	0.20714	RP11-368I7.4	0.653792	ALS
ENSG00000158792	16	89712751	89818113	445	38	43690	0.62801	0.265	SPATA2L	0.695217	ALS
ENSG00000075399	16	89723542	89837394	543	31	43690	0.43631	0.33131	VPS9D1	0.739175	ALS
ENSG00000158805	16	89736808	89857311	611	32	43690	0.3719	0.35499	ZNF276	0.747736	ALS
ENSG00000187741	16	89753957	89933065	860	33	43690	0.05109	0.47963	FANCA	0.803015	ALS
ENSG00000204991	16	89834587	89987727	674	31	43690	-0.19248	0.57632	SPIRE2	0.840672	ALS
ENSG00000141002	16	89890000	90027792	581	33	43690	0.75744	0.22439	TCF25	0.666753	ALS
ENSG00000258839	16	89928527	90037385	480	38	43690	1.1195	0.13147	MC1R	0.567888	ALS
ENSG00000198211	16	89935573	90052500	544	35	43690	0.98447	0.16244	TUBB3	0.608031	ALS
ENSG00000258947	16	89937800	90055169	565	37	43690	0.97702	0.16428	TUBB3	0.609853	ALS
ENSG00000140995	16	89964333	90084468	565	41	43690	0.91487	0.18013	DEF8	0.626438	ALS
ENSG00000177946	16	89986206	90088942	497	41	43690	1.0616	0.14421	CENPBD1	0.584867	ALS
ENSG00000003249	16	90021273	90136536	517	34	43690	-0.0087272	0.50348	DBNDD1	0.811462	ALS
ENSG00000141013	16	90036037	90161383	509	38	43690	-0.17042	0.56766	GAS8	0.836607	ALS
ENSG00000221819	16	90045316	90146309	417	41	43690	-0.10634	0.54234	C16orf3	0.827292	ALS
ENSG00000126856	16	90072974	90208480	335	27	43690	-0.15459	0.56143	PRDM7	0.835565	ALS
ENSG00000272636	17	0	81427	92	21	43690	-0.024382	0.50973	DOC2B	0.81432	ALS
ENSG00000181031	17	12293	286045	504	79	43690	0.53345	0.29686	RPH3AL	0.719804	ALS
ENSG00000187624	17	210118	323510	136	24	43690	1.5628	0.05905	C17orf97	0.448148	ALS
ENSG00000183688	17	239769	345730	136	24	43690	1.5628	0.05905	FAM101B	0.448148	ALS
ENSG00000141252	17	361908	674957	1017	49	43690	0.31143	0.37774	VPS53	0.75776	ALS
ENSG00000167695	17	585652	696206	379	41	43690	-0.19606	0.57772	FAM57A	0.841379	ALS
ENSG00000179409	17	597654	707239	365	38	43690	-0.045373	0.5181	GEMIN4	0.816475	ALS
ENSG00000167699	17	610337	735581	433	47	43690	-0.75063	0.77356	GLOD4	0.914273	ALS
ENSG00000171861	17	635513	745749	385	44	43690	-0.70364	0.75917	RNMTL1	0.90989	ALS
ENSG00000167693	17	652553	933010	833	107	43690	-1.6198	0.94737	NXN	0.977077	ALS
ENSG00000262003	17	762872	864452	369	53	43690	-1.7408	0.95914	RP11-676J12.7	0.981152	ALS
ENSG00000177370	17	850357	956911	163	30	43690	1.8082	0.035285	TIMM22	0.379364	ALS
ENSG00000159842	17	856758	1182315	377	70	43690	1.4007	0.080646	ABR	0.490272	ALS
ENSG00000205899	17	1123853	1224754	250	42	43690	-2.4349	0.99255	BHLHA9	0.996442	ALS
ENSG00000184811	17	1132957	1254281	380	42	43690	-2.4886	0.99359	TUSC5	0.997137	ALS
ENSG00000108953	17	1197566	1353672	603	39	43690	-2.5907	0.99521	YWHAE	0.998032	ALS
ENSG00000167193	17	1273983	1416456	472	46	43690	0.023312	0.4907	CRK	0.807357	ALS
ENSG00000197879	17	1317392	1446106	391	39	43690	1.2799	0.10029	MYO1C	0.522523	ALS
ENSG00000132376	17	1347865	1470182	349	40	43690	1.4778	0.069729	INPP5K	0.47303	ALS
ENSG00000174238	17	1371012	1516110	317	25	43690	2.0722	0.019123	PITPNA	0.30366	ALS
ENSG00000167703	17	1422561	1582180	300	33	43690	1.4363	0.075455	SLC43A2	0.481732	ALS
ENSG00000074660	17	1487152	1599041	183	20	43690	-0.55963	0.71213	SCARF1	0.895373	ALS
ENSG00000167705	17	1499444	1603371	173	18	43690	-0.45912	0.67693	RILP	0.880957	ALS
ENSG00000174231	17	1503923	1638176	214	26	43690	-0.54652	0.70765	PRPF8	0.892881	ALS
ENSG00000185561	17	1561064	1663732	206	25	43690	-0.27258	0.60741	TLCD2	0.85476	ALS
ENSG00000167716	17	1569817	1691893	290	34	43690	-0.62271	0.73326	WDR81	0.901537	ALS
ENSG00000167711	17	1596130	1708562	301	35	43690	-0.23718	0.59374	SERPINF2	0.848365	ALS
ENSG00000132386	17	1615253	1730868	410	40	43690	0.14074	0.44404	SERPINF1	0.78933	ALS
ENSG00000186532	17	1632779	1783928	592	43	43690	0.38527	0.35002	SMYD4	0.745828	ALS
ENSG00000132383	17	1682996	1853376	700	68	43690	0.80151	0.21142	RPA1	0.656719	ALS
ENSG00000185924	17	1787971	1978639	743	109	43690	0.79707	0.2127	RTN4RL1	0.657145	ALS
ENSG00000108963	17	1883404	1996724	394	67	43690	-0.36723	0.64327	DPH1	0.869208	ALS
ENSG00000262664	17	1895327	1996724	357	54	43690	-0.38091	0.64836	OVCA2	0.871905	ALS
ENSG00000177374	17	1907448	2012981	363	56	43690	0.02145	0.49144	HIC1	0.807511	ALS
ENSG00000070366	17	1913133	2257065	1180	59	43690	-0.57377	0.71694	SMG6	0.897312	ALS
ENSG00000167720	17	2156677	2278554	435	51	43690	-1.138	0.87243	SRR	0.945228	ALS
ENSG00000167721	17	2175797	2290801	410	54	43690	-0.16303	0.56475	TSR1	0.836346	ALS
ENSG00000141258	17	2190792	2334352	469	64	43690	1.2582	0.10417	SGSM2	0.526942	ALS
ENSG00000070444	17	2237354	2354412	374	60	43690	1.9733	0.024232	MNT	0.333463	ALS
ENSG00000127804	17	2258856	2465185	732	77	43690	2.7133	0.0033313	METTL16	0.12932	ALS
ENSG00000205821	17	2260279	2368731	304	50	43690	2.5055	0.0061133	AC006435.1	0.178992	ALS
ENSG00000007168	17	2446504	2638909	425	34	43690	1.8563	0.031706	PAFAH1B1	0.365035	ALS
ENSG00000132361	17	2542680	2665957	143	21	43690	0.96582	0.16707	CLUH	0.613871	ALS
ENSG00000132359	17	2630350	2991033	785	119	43690	-0.25329	0.59998	RAP1GAP2	0.851468	ALS
ENSG00000262628	17	2915963	3016901	244	39	43690	-0.16102	0.56396	OR1D5	0.83633	ALS
ENSG00000184166	17	2945352	3046290	213	21	43690	-0.076687	0.53056	OR1D2	0.820242	ALS
ENSG00000183024	17	2979878	3080875	265	22	43690	-0.36753	0.64339	OR1G1	0.869233	ALS
ENSG00000172150	17	3050813	3151742	288	27	43690	-0.2608	0.60288	OR1A2	0.852438	ALS
ENSG00000172146	17	3068915	3169844	289	21	43690	-0.20389	0.58078	OR1A1	0.842378	ALS
ENSG00000221882	17	3131193	3232268	321	15	43690	-0.94398	0.82741	OR3A2	0.932344	ALS
ENSG00000180090	17	3144929	3245876	342	17	43690	-0.80871	0.79066	OR3A1	0.918528	ALS
ENSG00000180016	17	3250398	3351704	291	23	43690	-1.352	0.91181	OR1E1	0.961711	ALS
ENSG00000159961	17	3273862	3374827	318	25	43690	-1.4746	0.92984	OR3A3	0.968825	ALS
ENSG00000127780	17	3286164	3387135	318	23	43690	-1.355	0.91229	OR1E2	0.961756	ALS
ENSG00000141255	17	3293313	3467146	642	65	43690	-1.9834	0.97634	SPATA22	0.988551	ALS
ENSG00000108381	17	3325668	3456713	507	53	43690	-1.9307	0.97324	ASPA	0.987511	ALS
ENSG00000167723	17	3363796	3511289	615	90	43690	-1.7716	0.96177	TRPV3	0.982083	ALS
ENSG00000196689	17	3418738	3550392	583	74	43690	-1.1267	0.87007	TRPV1	0.944378	ALS
ENSG00000262304	17	3418738	3589543	732	89	43690	-1.2211	0.88897	SHPK	0.950943	ALS
ENSG00000197417	17	3461556	3589616	542	55	43690	-0.70565	0.7598	SHPK	0.910117	ALS
ENSG00000040531	17	3489762	3614836	522	58	43690	0.39238	0.34739	CTNS	0.744115	ALS
ENSG00000213977	17	3516196	3621976	455	51	43690	0.65663	0.25571	TAX1BP3	0.688386	ALS
ENSG00000257950	17	3516357	3649488	549	50	43690	0.67045	0.25128	P2RX5-TAX1BP3	0.684237	ALS
ENSG00000127774	17	3522109	3622962	430	48	43690	0.66749	0.25223	EMC6	0.685473	ALS
ENSG00000083454	17	3525493	3649698	510	46	43690	0.78187	0.21715	P2RX5	0.662069	ALS
ENSG00000083457	17	3567922	3754537	540	48	43690	0.71465	0.23741	ITGAE	0.677849	ALS
ENSG00000177602	17	3577211	3680067	428	43	43690	0.77184	0.2201	GSG2	0.664262	ALS
ENSG00000074356	17	3664460	3799545	207	34	43690	0.57045	0.28419	C17orf85	0.707822	ALS
ENSG00000004660	17	3713609	3848185	235	43	43690	0.35235	0.36229	CAMKK1	0.749992	ALS
ENSG00000108405	17	3749886	3869794	245	41	43690	0.58946	0.27778	P2RX1	0.703211	ALS
ENSG00000074370	17	3777169	3917736	384	42	43690	-0.62875	0.73524	ATP2A3	0.902334	ALS
ENSG00000074755	17	3857739	4096314	770	23	43690	-1.7686	0.96152	ZZEF1	0.982083	ALS
ENSG00000167740	17	3996462	4140605	418	22	43690	-1.8442	0.96742	CYB5D2	0.984197	ALS
ENSG00000185722	17	4017201	4217274	473	24	43690	-2.1683	0.98493	ANKFY1	0.992173	ALS
ENSG00000132388	17	4122554	4319923	360	26	43690	-2.842	0.99776	UBE2G1	0.99901	ALS
ENSG00000182557	17	4286983	4441503	635	65	43690	0.13268	0.44722	SPNS3	0.791102	ALS
ENSG00000183018	17	4352133	4492330	434	67	43690	0.44395	0.32854	SPNS2	0.738415	ALS
ENSG00000132382	17	4392192	4508926	330	47	43690	0.74119	0.22929	MYBBP1A	0.671632	ALS
ENSG00000167741	17	4410222	4514113	297	44	43690	0.86977	0.19221	GGT6	0.639514	ALS
ENSG00000188176	17	4437294	4561614	371	62	43690	0.43865	0.33046	SMTNL2	0.738937	ALS
ENSG00000161905	17	4484197	4595589	367	53	43690	0.19444	0.42292	ALOX15	0.77824	ALS
ENSG00000141456	17	4524679	4657632	465	38	43690	0.019602	0.49218	PELP1	0.807605	ALS
ENSG00000141480	17	4563784	4674794	417	57	43690	-0.17543	0.56963	ARRB2	0.836906	ALS
ENSG00000161920	17	4584723	4686905	417	62	43690	-0.37657	0.64675	MED11	0.871324	ALS
ENSG00000161921	17	4586821	4693217	436	63	43690	-0.45767	0.67641	CXCL16	0.880903	ALS
ENSG00000141497	17	4593319	4699411	429	65	43690	-0.43271	0.66739	ZMYND15	0.878264	ALS
ENSG00000142484	17	4625179	4736506	420	73	43690	-0.80306	0.78903	TM4SF5	0.918103	ALS
ENSG00000182853	17	4638580	4739728	366	65	43690	-0.88857	0.81288	VMO1	0.926658	ALS
ENSG00000182327	17	4642254	4743685	367	65	43690	-0.77394	0.78052	GLTPD2	0.915605	ALS
ENSG00000142507	17	4649439	4751790	365	63	43690	-1.8331	0.9666	PSMB6	0.98382	ALS
ENSG00000129219	17	4660391	4776729	418	61	43690	-1.9051	0.97161	PLD2	0.986609	ALS
ENSG00000141503	17	4686683	4851356	573	41	43690	-1.2507	0.89448	MINK1	0.9532	ALS
ENSG00000108556	17	4751069	4856369	390	35	43690	-1.0319	0.84893	CHRNE	0.938335	ALS
ENSG00000205710	17	4752713	4856227	386	33	43690	-0.93751	0.82575	C17orf107	0.93181	ALS
ENSG00000185245	17	4785592	4888325	350	39	43690	-0.61178	0.72966	GP1BA	0.899788	ALS
ENSG00000108528	17	4790425	4893546	351	38	43690	-0.64027	0.739	SLC25A11	0.903578	ALS
ENSG00000108523	17	4793303	4898517	359	38	43690	-0.62862	0.7352	RNF167	0.902334	ALS
ENSG00000108518	17	4798947	4902356	349	36	43690	-0.52381	0.69979	PFN1	0.889264	ALS
ENSG00000108515	17	4801387	4910426	360	36	43690	-0.44199	0.67075	ENO3	0.879721	ALS
ENSG00000091640	17	4812521	4921167	344	38	43690	-0.50684	0.69386	SPAG7	0.887293	ALS
ENSG00000108509	17	4821287	4940960	392	39	43690	-0.66157	0.74588	CAMTA2	0.905418	ALS
ENSG00000196388	17	4841425	4950905	354	36	43690	-0.68916	0.75464	INCA1	0.908734	ALS
ENSG00000129250	17	4851243	4981696	477	43	43690	-0.39733	0.65444	KIF1C	0.874142	ALS
ENSG00000132517	17	4885895	5005304	484	50	43690	-0.31901	0.62514	SLC52A1	0.861472	ALS
ENSG00000180787	17	4931543	5049669	483	51	43690	-0.56296	0.71327	ZFP3	0.895822	ALS
ENSG00000167840	17	4958836	5076411	435	49	43690	-0.36242	0.64148	ZNF232	0.868258	ALS
ENSG00000129204	17	4969733	5128329	518	39	43690	-0.9552	0.83026	USP6	0.93345	ALS
ENSG00000180626	17	5032831	5145178	319	24	43690	-1.5943	0.94457	ZNF594	0.975518	ALS
ENSG00000161929	17	5062256	5188155	409	42	43690	-1.1245	0.86959	SCIMP	0.944378	ALS
ENSG00000029725	17	5135558	5339129	807	36	43690	1.369	0.085504	RABEP1	0.497267	ALS
ENSG00000108559	17	5214258	5373480	608	35	43690	2.1362	0.016331	NUP88	0.288327	ALS
ENSG00000129197	17	5272961	5386196	445	31	43690	2.3834	0.0085775	RPAIN	0.216368	ALS
ENSG00000108561	17	5286097	5402150	491	33	43690	2.9566	0.0015555	C1QBP	0.0877851	ALS
ENSG00000005100	17	5294232	5422380	557	34	43690	3.1874	0.00071782	DHX33	0.0532465	ALS
ENSG00000072849	17	5324571	5440131	508	34	43690	2.7888	0.002645	DERL2	0.116257	ALS
ENSG00000167842	17	5339605	5444134	481	33	43690	2.7954	0.0025918	MIS12	0.115256	ALS
ENSG00000091592	17	5352747	5572744	1030	43	43690	1.8135	0.034878	NLRP1	0.377359	ALS
ENSG00000179314	17	5625554	6077747	1808	185	43690	0.35775	0.36027	WSCD1	0.74964	ALS
ENSG00000129221	17	6247013	6388519	717	100	43690	0.11744	0.45326	AIPL1	0.793655	ALS
ENSG00000129195	17	6297735	6404789	539	72	43690	0.62036	0.26751	FAM64A	0.697839	ALS
ENSG00000091622	17	6304584	6509814	890	101	43690	0.67931	0.24847	PITPNM3	0.684126	ALS
ENSG00000198920	17	6431468	6594247	616	42	43690	-0.72188	0.76481	KIAA0753	0.9106	ALS
ENSG00000129235	17	6494078	6597861	392	30	43690	-1.1444	0.87378	TXNDC17	0.945717	ALS
ENSG00000108590	17	6496635	6604954	407	34	43690	-1.1734	0.87968	MED31	0.94776	ALS
ENSG00000212734	17	6504971	6606791	385	38	43690	-1.2592	0.89603	C17orf100	0.95395	ALS
ENSG00000141485	17	6538032	6666886	389	52	43690	-0.44863	0.67315	SLC13A5	0.880353	ALS
ENSG00000132530	17	6608766	6728966	331	32	43690	0.22481	0.41107	XAF1	0.772682	ALS
ENSG00000177294	17	6629542	6750420	361	31	43690	-0.23369	0.59239	FBXO39	0.847729	ALS
ENSG00000167858	17	6642452	6785080	410	40	43690	-0.42484	0.66452	TEKT1	0.87732	ALS
ENSG00000215067	17	6729954	6965668	573	62	43690	-1.1243	0.86955	AC027763.2	0.944378	ALS
ENSG00000108839	17	6849384	6964055	316	34	43690	-0.66993	0.74855	ALOX12	0.906166	ALS
ENSG00000219200	17	6865736	6967851	310	34	43690	-0.82953	0.7966	RNASEK	0.920061	ALS
ENSG00000269871	17	6865928	6967755	310	34	43690	-0.82953	0.7966	AC040977.1	0.920061	ALS
ENSG00000161939	17	6865954	6970839	326	38	43690	-0.78338	0.7833	RNASEK-C17orf49	0.916713	ALS
ENSG00000258315	17	6867814	6970844	320	37	43690	-0.7943	0.78649	C17orf49	0.917669	ALS
ENSG00000161940	17	6876339	6983609	366	46	43690	-0.16392	0.5651	BCL6B	0.836346	ALS
ENSG00000174327	17	6889394	6993440	365	50	43690	0.018081	0.49279	SLC16A13	0.807701	ALS
ENSG00000174326	17	6894949	6997242	370	54	43690	0.11628	0.45372	SLC16A11	0.793793	ALS
ENSG00000132514	17	6927856	7033626	454	64	43690	0.29376	0.38447	CLEC10A	0.760288	ALS
ENSG00000161944	17	6954641	7069019	455	67	43690	0.9577	0.16911	ASGR2	0.615844	ALS
ENSG00000141505	17	7026750	7132883	228	59	43690	1.0633	0.14383	ASGR1	0.584449	ALS
ENSG00000132535	17	7043209	7173021	237	48	43690	1.8561	0.031717	DLG4	0.365035	ALS
ENSG00000072778	17	7070444	7178592	202	38	43690	1.7096	0.043672	ACADVL	0.414268	ALS
ENSG00000004975	17	7078660	7187864	214	37	43690	1.8052	0.035523	DVL2	0.379992	ALS
ENSG00000040633	17	7088347	7193041	204	34	43690	1.8894	0.029417	PHF23	0.357181	ALS
ENSG00000170296	17	7093333	7196089	198	32	43690	1.8914	0.029288	GABARAP	0.357181	ALS
ENSG00000262526	17	7093746	7197954	199	33	43690	1.9066	0.028287	CTD-2545G14.7	0.350606	ALS
ENSG00000175826	17	7096910	7205810	221	39	43690	1.8528	0.031957	CTDNEP1	0.366537	ALS
ENSG00000262302	17	7100148	7215408	245	43	43690	1.9477	0.025728	RP1-4G17.5	0.338937	ALS
ENSG00000170291	17	7104735	7213259	227	41	43690	1.8553	0.031775	ELP5	0.36548	ALS
ENSG00000181885	17	7113222	7217302	218	39	43690	2.0146	0.021972	CLDN7	0.322645	ALS
ENSG00000181856	17	7134986	7241576	248	44	43690	2.0325	0.021049	SLC2A4	0.316816	ALS
ENSG00000006047	17	7141571	7247934	253	38	43690	1.9383	0.026296	YBX2	0.341433	ALS
ENSG00000132507	17	7160318	7265774	257	42	43690	1.8842	0.029771	EIF5A	0.358311	ALS
ENSG00000132522	17	7164643	7268883	259	43	43690	1.6444	0.050047	GPS2	0.43095	ALS
ENSG00000261915	17	7165980	7272493	271	47	43690	1.5856	0.05642	RP11-542C16.2	0.446458	ALS
ENSG00000215041	17	7168947	7282712	307	51	43690	2.0324	0.021057	NEURL4	0.316816	ALS
ENSG00000072818	17	7189848	7304797	337	62	43690	1.5523	0.060301	ACAP1	0.450155	ALS
ENSG00000213859	17	7205208	7308258	311	57	43690	1.4685	0.070988	KCTD11	0.473787	ALS
ENSG00000182896	17	7208442	7310538	299	55	43690	1.4569	0.072572	TMEM95	0.476799	ALS
ENSG00000174292	17	7233853	7343093	309	54	43690	2.3003	0.010717	TNK1	0.244606	ALS
ENSG00000187838	17	7243046	7357416	304	52	43690	2.7577	0.0029104	TMEM256-PLSCR3	0.120645	ALS
ENSG00000262481	17	7243053	7357416	304	52	43690	2.7577	0.0029104	C17orf61-PLSCR3	0.120645	ALS
ENSG00000205544	17	7256294	7357456	279	47	43690	2.8196	0.002404	TMEM256	0.111118	ALS
ENSG00000169992	17	7258193	7373179	312	49	43690	2.5995	0.0046683	NLGN2	0.156195	ALS
ENSG00000181323	17	7273679	7374951	266	46	43690	2.6754	0.0037319	SPEM1	0.138056	ALS
ENSG00000184560	17	7278934	7380887	259	45	43690	2.2282	0.012934	C17orf74	0.259248	ALS
ENSG00000181284	17	7288762	7390998	274	44	43690	2.3877	0.0084768	TMEM102	0.214619	ALS
ENSG00000161958	17	7291592	7398256	305	39	43690	2.5608	0.0052223	FGF11	0.165161	ALS
ENSG00000170175	17	7298380	7411026	340	38	43690	2.3873	0.0084855	CHRNB1	0.214619	ALS
ENSG00000174282	17	7312685	7437582	404	30	43690	2.0437	0.02049	ZBTB4	0.313792	ALS
ENSG00000259224	17	7334721	7436383	357	22	43690	1.9015	0.028616	SLC35G6	0.352701	ALS
ENSG00000181222	17	7337685	7467933	485	39	43690	3.1853	0.00072292	POLR2A	0.0532465	ALS
ENSG00000239697	17	7402208	7514925	395	43	43690	3.7059	0.00010534	TNFSF12	0.0144606	ALS
ENSG00000248871	17	7402416	7514918	394	43	43690	3.7017	0.00010709	TNFSF12-TNFSF13	0.0145951	ALS
ENSG00000161955	17	7411609	7514925	356	45	43690	4.0062	3.0855e-05	TNFSF13	0.00646648	ALS
ENSG00000161956	17	7415192	7525287	366	45	43690	3.9623	3.7122e-05	SENP3	0.00710343	ALS
ENSG00000161960	17	7426024	7532323	340	42	43690	4.038	2.695e-05	EIF4A1	0.00586829	ALS
ENSG00000129226	17	7432785	7535429	317	38	43690	3.9536	3.8493e-05	CD68	0.00714913	ALS
ENSG00000129255	17	7436847	7546107	355	39	43690	4.0926	2.1328e-05	MPDU1	0.00492729	ALS
ENSG00000129194	17	7441496	7543488	296	39	43690	3.9563	3.8066e-05	SOX15	0.00713982	ALS
ENSG00000129245	17	7444548	7568189	393	42	43690	3.9598	3.7503e-05	FXR2	0.00710457	ALS
ENSG00000268503	17	7467264	7567427	301	32	43690	3.3929	0.00034579	AC007421.1	0.0316456	ALS
ENSG00000129214	17	7467382	7586700	375	43	43690	3.4778	0.00025282	SHBG	0.0263634	ALS
ENSG00000141504	17	7479552	7581194	319	37	43690	3.3641	0.00038402	SAT2	0.0338366	ALS
ENSG00000129244	17	7499945	7611086	382	50	43690	2.7118	0.0033458	ATP1B2	0.129617	ALS
ENSG00000141510	17	7515097	7640856	442	64	43690	2.5433	0.0054903	TP53	0.168298	ALS
ENSG00000141499	17	7539389	7656820	428	61	43690	2.0803	0.018751	WRAP53	0.302202	ALS
ENSG00000108947	17	7558520	7664696	364	63	43690	0.43366	0.33227	EFNB3	0.739622	ALS
ENSG00000183914	17	7570672	7787062	712	90	43690	0.77658	0.2187	DNAH2	0.662813	ALS
ENSG00000132510	17	7693222	7808114	290	51	43690	1.0218	0.15344	KDM6B	0.597044	ALS
ENSG00000167874	17	7708383	7809417	242	52	43690	1.1174	0.13191	TMEM88	0.568837	ALS
ENSG00000183011	17	7710003	7838556	317	49	43690	0.56274	0.28681	LSMD1	0.710518	ALS
ENSG00000182224	17	7711064	7815600	247	53	43690	1.0251	0.15266	CYB5D1	0.595873	ALS
ENSG00000170004	17	7738124	7866078	335	40	43690	0.12686	0.44953	CHD3	0.792138	ALS
ENSG00000170049	17	7775177	7883121	330	33	43690	-1.2127	0.88738	KCNAB3	0.950284	ALS
ENSG00000262730	17	7779249	7883940	317	31	43690	-1.4507	0.92657	RP11-1099M24.7	0.967211	ALS
ENSG00000170043	17	7783663	7885441	309	27	43690	-1.8118	0.96499	TRAPPC1	0.983154	ALS
ENSG00000170037	17	7785419	7903236	388	28	43690	-2.2331	0.98723	CNTROB	0.993679	ALS
ENSG00000132518	17	7855912	7973657	464	52	43690	-1.0755	0.85893	GUCY2D	0.941817	ALS
ENSG00000179593	17	7892335	8002452	389	57	43690	-0.43028	0.6665	ALOX15B	0.877974	ALS
ENSG00000179477	17	7925954	8041021	416	71	43690	-0.33856	0.63253	ALOX12B	0.8643	ALS
ENSG00000214999	17	7932800	8034883	365	63	43690	-0.30031	0.61803	AC129492.6	0.85867	ALS
ENSG00000179148	17	7949218	8072365	421	71	43690	1.4163	0.078337	ALOXE3	0.486563	ALS
ENSG00000179111	17	7973908	8077410	307	55	43690	1.4103	0.079233	HES7	0.488137	ALS
ENSG00000179094	17	7993790	8109824	335	40	43690	1.8807	0.030005	PER1	0.359254	ALS
ENSG00000263620	17	8004134	8116293	311	32	43690	2.0047	0.022498	RP11-599B13.6	0.324703	ALS
ENSG00000220205	17	8012467	8116864	291	30	43690	2.2206	0.013188	VAMP2	0.26188	ALS
ENSG00000179029	17	8026555	8129717	285	27	43690	2.366	0.0089899	TMEM107	0.223497	ALS
ENSG00000196544	17	8041652	8143564	267	24	43690	2.6291	0.0042801	C17orf59	0.148717	ALS
ENSG00000178999	17	8058056	8163918	297	29	43690	2.7466	0.003011	AURKB	0.122932	ALS
ENSG00000178971	17	8080191	8201362	370	36	43690	2.5501	0.0053849	CTC1	0.166509	ALS
ENSG00000178921	17	8100936	8223809	423	40	43690	2.5777	0.0049734	PFAS	0.160231	ALS
ENSG00000125434	17	8141081	8248661	391	41	43690	2.2615	0.011863	SLC25A35	0.252509	ALS
ENSG00000108961	17	8141815	8243410	363	40	43690	2.4065	0.0080541	RANGRF	0.208425	ALS
ENSG00000198844	17	8163559	8275829	409	37	43690	1.9409	0.026138	ARHGEF15	0.34094	ALS
ENSG00000184650	17	8193182	8299364	373	35	43690	1.7442	0.040561	ODF4	0.399162	ALS
ENSG00000198150	17	8211731	8313538	321	26	43690	0.82074	0.2059	AC135178.1	0.653362	ALS
ENSG00000184619	17	8221955	8330029	328	30	43690	0.2933	0.38465	KRBA2	0.760288	ALS
ENSG00000263809	17	8221956	8336505	343	32	43690	0.2992	0.38239	RP11-849F2.7	0.759625	ALS
ENSG00000161970	17	8230838	8336531	315	29	43690	0.24583	0.40291	RPL26	0.768867	ALS
ENSG00000189051	17	8244022	8351144	296	32	43690	0.23346	0.4077	RNF222	0.770651	ALS
ENSG00000166579	17	8266449	8443729	358	38	43690	1.3346	0.091007	NDEL1	0.504084	ALS
ENSG00000133026	17	8327523	8584079	444	39	43690	1.5352	0.062363	MYH10	0.455262	ALS
ENSG00000161973	17	8583252	8698537	495	51	43690	0.86129	0.19454	CCDC42	0.641045	ALS
ENSG00000183318	17	8606424	8711877	477	52	43690	0.63643	0.26225	SPDYE4	0.6939	ALS
ENSG00000185156	17	8650436	8752667	371	56	43690	-0.24036	0.59498	MFSD6L	0.849247	ALS
ENSG00000174083	17	8656041	8820994	513	73	43690	-1.0044	0.84242	PIK3R6	0.936487	ALS
ENSG00000141506	17	8732233	8919029	547	75	43690	-0.7493	0.77316	PIK3R5	0.914192	ALS
ENSG00000065320	17	8874859	9197317	1170	116	43690	0.9729	0.1653	NTN1	0.611766	ALS
ENSG00000170310	17	9103788	9529908	964	116	43690	1.2763	0.10092	STX8	0.522643	ALS
ENSG00000166596	17	9429944	9596776	310	26	43690	-0.45446	0.67525	WDR16	0.880902	ALS
ENSG00000154914	17	9498015	9683008	422	42	43690	-0.35603	0.63909	USP43	0.867504	ALS
ENSG00000184544	17	9624751	9744614	335	37	43690	1.0363	0.15004	DHRS7C	0.591173	ALS
ENSG00000214978	17	9644544	9775388	373	46	43690	2.2478	0.012295	RP11-477N12.3	0.254719	ALS
ENSG00000065325	17	9675523	9845419	553	51	43690	2.5594	0.0052421	GLP2R	0.165511	ALS
ENSG00000109047	17	9749637	9858938	376	36	43690	2.1138	0.017267	RCVRN	0.294197	ALS
ENSG00000007237	17	9763926	10151868	1643	187	43690	1.732	0.041639	GAS7	0.405766	ALS
ENSG00000264194	17	9998831	10100277	536	81	43690	0.1354	0.44615	AC000003.2	0.790668	ALS
ENSG00000006788	17	10151401	10326447	554	76	43690	1.0166	0.15466	MYH13	0.597485	ALS
ENSG00000133020	17	10243639	10375267	237	23	43690	-0.58599	0.72106	MYH8	0.89855	ALS
ENSG00000264424	17	10296607	10422876	160	8	43690	-0.84213	0.80014	MYH4	0.921485	ALS
ENSG00000109061	17	10345624	10471860	185	10	43690	-1.8835	0.97018	MYH1	0.985844	ALS
ENSG00000125414	17	10374465	10503274	216	11	43690	-1.1829	0.88158	MYH2	0.948028	ALS
ENSG00000109063	17	10481843	10610626	355	29	43690	-1.7515	0.96007	MYH3	0.9814	ALS
ENSG00000133028	17	10533654	10651692	325	19	43690	-2.2593	0.98807	SCO1	0.99406	ALS
ENSG00000170222	17	10550911	10664550	298	19	43690	-2.2674	0.98832	ADPRM	0.994198	ALS
ENSG00000187824	17	10552332	10683633	315	19	43690	-1.3177	0.90619	TMEM220	0.958655	ALS
ENSG00000233670	17	10675792	10791762	382	53	43690	1.0148	0.15511	PIRT	0.598209	ALS
ENSG00000188803	17	11094580	11517380	1724	170	43690	1.4227	0.077409	SHISA6	0.483494	ALS
ENSG00000007174	17	11451748	11923065	1235	112	43690	1.9479	0.025715	DNAH9	0.338937	ALS
ENSG00000154957	17	11830756	11950827	329	21	43690	0.083975	0.46654	ZNF18	0.797333	ALS
ENSG00000065559	17	11874141	12097147	488	36	43690	-0.55635	0.71101	MAP2K4	0.894321	ALS
ENSG00000141052	17	12519207	12722266	564	77	43690	-1.2389	0.8923	MYOCD	0.952364	ALS
ENSG00000273452	17	12576199	12711542	384	51	43690	-0.98632	0.83801	AC005358.1	0.935844	ALS
ENSG00000006740	17	12642856	12944960	1185	74	43690	-1.2911	0.90167	ARHGAP44	0.956578	ALS
ENSG00000006744	17	12845708	12971504	702	51	43690	-0.29212	0.6149	ELAC2	0.858048	ALS
ENSG00000153976	17	13349006	13555244	949	89	43690	1.8861	0.02964	HS3ST3A1	0.35756	ALS
ENSG00000006695	17	13922813	14161994	774	65	43690	-0.29561	0.61624	COX10	0.858222	ALS
ENSG00000223510	17	14088990	14190179	341	43	43690	-1.1056	0.86555	CDRT15	0.943082	ALS
ENSG00000125430	17	14154400	14302721	461	84	43690	-2.0857	0.9815	HS3ST3B1	0.990956	ALS
ENSG00000109099	17	15083095	15218643	570	53	43690	-0.31507	0.62364	PMP22	0.860385	ALS
ENSG00000125409	17	15157128	15294958	528	55	43690	-1.4706	0.9293	TEKT3	0.968619	ALS
ENSG00000239704	17	15289332	15456922	506	57	43690	-1.0186	0.84581	CDRT4	0.937417	ALS
ENSG00000259024	17	15289338	15516875	578	57	43690	-0.97567	0.83539	TVP23C-CDRT4	0.935433	ALS
ENSG00000175106	17	15291205	15516909	570	57	43690	-1.0064	0.84288	TVP23C	0.936487	ALS
ENSG00000181464	17	15418797	15519590	153	20	43690	-0.38415	0.64957	CDRT1	0.872706	ALS
ENSG00000241322	17	15418798	15572826	238	33	43690	-0.82355	0.7949	CDRT1	0.91984	ALS
ENSG00000251537	17	15424805	15604967	238	36	43690	-0.83086	0.79697	RP11-385D13.1	0.920061	ALS
ENSG00000221926	17	15481274	15637625	202	32	43690	0.59802	0.27491	TRIM16	0.700737	ALS
ENSG00000187607	17	15552891	15690874	216	30	43690	1.2824	0.09985	ZNF286A	0.521521	ALS
ENSG00000255104	17	15553006	15698092	222	30	43690	1.273	0.10151	ZNF286A	0.524122	ALS
ENSG00000214946	17	15585561	15699476	164	21	43690	1.6393	0.05058	TBC1D26	0.43271	ALS
ENSG00000170425	17	15798231	15929060	252	18	43690	-0.22096	0.58744	ADORA2B	0.844986	ALS
ENSG00000214941	17	15829874	15953031	222	15	43690	-0.77414	0.78057	ZSWIM7	0.915605	ALS
ENSG00000011295	17	15852694	15998329	276	11	43690	-0.63593	0.73759	TTC19	0.903167	ALS
ENSG00000141027	17	15882471	16171499	583	20	43690	-0.41125	0.65955	NCOR1	0.875759	ALS
ENSG00000227782	17	15893505	15993994	194	12	43690	-0.59841	0.72522	AC002553.1	0.899062	ALS
ENSG00000108474	17	16070505	16302115	541	26	43690	0.12626	0.44976	PIGL	0.792357	ALS
ENSG00000166582	17	16195848	16306970	264	25	43690	0.27368	0.39217	CENPV	0.763307	ALS
ENSG00000170315	17	16234112	16336059	244	32	43690	0.79383	0.21365	UBB	0.657684	ALS
ENSG00000187688	17	16268856	16390317	337	29	43690	0.73778	0.23032	TRPV2	0.672341	ALS
ENSG00000181350	17	16294891	16445467	425	46	43690	0.86998	0.19215	FAM211A	0.639514	ALS
ENSG00000141040	17	16404701	16522520	287	23	43690	0.87087	0.19191	ZNF287	0.639514	ALS
ENSG00000197566	17	16474051	16607170	317	14	43690	1.062	0.14413	ZNF624	0.584867	ALS
ENSG00000170160	17	16542851	16757767	189	19	43690	0.88793	0.18729	CCDC144A	0.634595	ALS
ENSG00000266302	17	16543575	16757767	188	19	43690	0.87507	0.19077	RP11-219A15.1	0.639025	ALS
ENSG00000240505	17	16782849	16925432	633	64	43690	0.42928	0.33386	TNFRSF13B	0.74024	ALS
ENSG00000133030	17	16895859	17170993	950	46	43690	-0.40862	0.65859	MPRIP	0.875462	ALS
ENSG00000179598	17	17054309	17159629	398	39	43690	-0.87871	0.81022	PLD6	0.925631	ALS
ENSG00000264187	17	17055963	17190499	512	38	43690	-0.27814	0.60955	RP11-45M22.4	0.855772	ALS
ENSG00000154803	17	17065526	17190502	480	38	43690	-0.12264	0.5488	FLCN	0.829679	ALS
ENSG00000141030	17	17100141	17234607	524	40	43690	-0.25298	0.59986	COPS3	0.851468	ALS
ENSG00000205309	17	17156649	17300977	497	57	43690	0.043016	0.48284	NT5M	0.803833	ALS
ENSG00000141026	17	17330300	17446540	333	34	43690	-0.69813	0.75745	MED9	0.909612	ALS
ENSG00000108551	17	17347751	17449709	269	27	43690	-0.75337	0.77438	RASD1	0.914377	ALS
ENSG00000133027	17	17358877	17545022	550	38	43690	-1.0735	0.85847	PEMT	0.941737	ALS
ENSG00000108557	17	17534787	17764767	429	35	43690	0.90301	0.18326	RAI1	0.630526	ALS
ENSG00000072310	17	17663713	17790325	170	17	43690	1.4002	0.08072	SREBF1	0.490272	ALS
ENSG00000175662	17	17696828	17925736	345	14	43690	1.445	0.074229	TOM1L2	0.480265	ALS
ENSG00000171962	17	17826127	17970203	243	13	43690	1.4684	0.070994	LRRC48	0.473787	ALS
ENSG00000171953	17	17830723	17992523	282	13	43690	1.5341	0.062498	ATPAF2	0.455721	ALS
ENSG00000141034	17	17892606	18021718	240	17	43690	1.5059	0.066048	GID4	0.463511	ALS
ENSG00000108591	17	17941200	18061285	242	21	43690	1.3148	0.094294	DRG2	0.511993	ALS
ENSG00000091536	17	17962020	18133116	445	39	43690	0.35502	0.36129	MYO15A	0.749832	ALS
ENSG00000091542	17	18036392	18163268	371	25	43690	-0.29238	0.615	ALKBH5	0.858048	ALS
ENSG00000131899	17	18078901	18198189	391	31	43690	0.10367	0.45872	LLGL1	0.794664	ALS
ENSG00000177731	17	18098150	18212230	363	30	43690	0.29542	0.38384	FLII	0.760274	ALS
ENSG00000177427	17	18113848	18219866	338	28	43690	0.51973	0.30163	MIEF2	0.721694	ALS
ENSG00000177302	17	18124742	18268321	466	30	43690	0.47746	0.31652	TOP3A	0.731529	ALS
ENSG00000176994	17	18168624	18276517	358	24	43690	0.44036	0.32984	SMCR8	0.738462	ALS
ENSG00000176974	17	18181187	18316856	350	24	43690	0.34905	0.36353	SHMT1	0.750432	ALS
ENSG00000214860	17	18230976	18342961	180	23	43690	-0.085084	0.5339	EVPLL	0.822637	ALS
ENSG00000189375	17	18488319	18615263	15	3	43690	1.4699	0.0708	TBC1D28	0.473787	ALS
ENSG00000249459	17	18511742	18635575	24	4	43690	1.587	0.056256	ZNF286B	0.445719	ALS
ENSG00000108448	17	18551311	18689431	99	13	43690	0.54482	0.29294	TRIM16L	0.716151	ALS
ENSG00000171931	17	18597326	18732662	133	16	43690	-0.20978	0.58308	FBXW10	0.843354	ALS
ENSG00000171928	17	18634308	18760027	147	17	43690	-0.72117	0.7646	TVP23B	0.9106	ALS
ENSG00000141127	17	18693398	18884581	351	20	43690	-2.1176	0.9829	PRPSAP2	0.991197	ALS
ENSG00000154025	17	18803658	18975908	164	20	43690	-1.5739	0.94224	SLC5A10	0.974222	ALS
ENSG00000188522	17	18822102	18958117	113	18	43690	-1.24	0.89252	FAM83G	0.952364	ALS
ENSG00000154016	17	18873986	19000950	14	3	43690	0.39014	0.34822	GRAP	0.744781	ALS
ENSG00000072134	17	19068928	19290028	19	4	43690	-0.18489	0.57334	EPN2	0.839599	ALS
ENSG00000230493	17	19072674	19175839	2	1	43690	0.63582	0.26245	AC106017.1	0.6939	ALS
ENSG00000108641	17	19190867	19331495	65	7	43690	-1.0504	0.85322	B9D1	0.939602	ALS
ENSG00000166484	17	19231034	19336857	68	7	43690	-1.1116	0.86685	MAPK7	0.943825	ALS
ENSG00000166482	17	19236755	19340553	73	7	43690	-1.1163	0.86785	MFAP4	0.944089	ALS
ENSG00000128482	17	19264438	19370589	93	8	43690	-0.80545	0.78972	RNF112	0.918103	ALS
ENSG00000142494	17	19348698	19532347	273	29	43690	1.1086	0.13381	SLC47A1	0.571219	ALS
ENSG00000072210	17	19501449	19630911	308	22	43690	1.4982	0.067045	ALDH3A2	0.466199	ALS
ENSG00000180638	17	19531601	19672292	344	26	43690	1.3707	0.085238	SLC47A2	0.4972	ALS
ENSG00000108602	17	19591297	19702256	216	30	43690	1.0482	0.14727	ALDH3A1	0.588499	ALS
ENSG00000083290	17	19624142	19821249	275	19	43690	0.39356	0.34695	ULK2	0.743999	ALS
ENSG00000108599	17	19757615	19931656	287	16	43690	-0.20029	0.57937	AKAP10	0.841594	ALS
ENSG00000128487	17	19862657	20272339	890	25	43690	1.5248	0.063656	SPECC1	0.459127	ALS
ENSG00000170298	17	20302708	20420852	27	5	43690	1.9589	0.025062	LGALS9B	0.335038	ALS
ENSG00000214819	17	20433037	20534224	6	2	43690	-0.34128	0.63355	CDRT15L2	0.864645	ALS
ENSG00000205212	17	20689760	20849453	99	12	43690	0.96421	0.16747	CCDC144NL	0.614268	ALS
ENSG00000124422	17	20852910	20997073	386	20	43690	0.61584	0.269	USP22	0.698247	ALS
ENSG00000109016	17	20976677	21146578	300	28	43690	0.70974	0.23893	DHRS7B	0.678661	ALS
ENSG00000178307	17	21050593	21167937	241	36	43690	1.2116	0.11283	TMEM11	0.53868	ALS
ENSG00000154035	17	21092183	21206722	227	40	43690	1.574	0.057746	C17orf103	0.447524	ALS
ENSG00000034152	17	21137984	21268552	173	29	43690	1.2278	0.10976	MAP2K3	0.534935	ALS
ENSG00000184185	17	21229509	21373179	69	10	43690	-0.33507	0.63122	KCNJ12	0.863547	ALS
ENSG00000212719	17	21378051	21527722	95	9	43690	-1.405	0.91999	C17orf51	0.964626	ALS
ENSG00000256618	17	21972437	22073991	188	15	43690	-0.6381	0.7383	MTRNR2L1	0.903364	ALS
ENSG00000109046	17	25571102	25690657	278	27	43690	-0.19116	0.5758	WSB1	0.840451	ALS
ENSG00000141068	17	25733670	26003461	746	62	43690	-0.30399	0.61943	KSR1	0.859228	ALS
ENSG00000266728	17	25900390	26017803	403	32	43690	-0.50191	0.69214	AC015688.3	0.88667	ALS
ENSG00000168961	17	25906824	26026586	450	33	43690	-0.47295	0.68188	LGALS9	0.882476	ALS
ENSG00000007171	17	26033792	26177525	560	48	43690	-0.58838	0.72186	NOS2	0.898636	ALS
ENSG00000266202	17	26075832	26270391	562	68	43690	0.093309	0.46283	RP1-66C13.4	0.796403	ALS
ENSG00000232859	17	26155340	26271778	266	35	43690	0.66436	0.25323	LYRM9	0.686446	ALS
ENSG00000087095	17	26318763	26573407	336	68	43690	3.0045	0.00133	NLK	0.0810145	ALS
ENSG00000268206	17	26588667	26692323	190	46	43690	3.1969	0.00069445	AC061975.10	0.0521918	ALS
ENSG00000109084	17	26596121	26705707	203	37	43690	2.4289	0.0075721	TMEM97	0.202236	ALS
ENSG00000109083	17	26605352	26712515	204	33	43690	2.1544	0.015606	IFT20	0.283452	ALS
ENSG00000109079	17	26612628	26724035	217	30	43690	2.2761	0.011421	TNFAIP1	0.250438	ALS
ENSG00000004142	17	26623659	26734545	219	30	43690	2.3439	0.0095412	POLDIP2	0.228506	ALS
ENSG00000244045	17	26634604	26758716	252	29	43690	2.5375	0.0055825	TMEM199	0.169479	ALS
ENSG00000109072	17	26641290	26750110	220	32	43690	2.5156	0.0059422	VTN	0.175341	ALS
ENSG00000273171	17	26641310	26745033	206	29	43690	2.5288	0.0057225	CTB-96E2.2	0.17072	ALS
ENSG00000004139	17	26641378	26778065	276	37	43690	2.5575	0.0052713	SARM1	0.165604	ALS
ENSG00000076351	17	26671661	26784215	237	40	43690	2.2278	0.012946	SLC46A1	0.259248	ALS
ENSG00000258472	17	26732770	26991215	561	84	43690	1.5954	0.055313	RP11-192H23.4	0.444269	ALS
ENSG00000007216	17	26750311	26874799	351	46	43690	0.69463	0.24364	SLC13A2	0.682079	ALS
ENSG00000109101	17	26783261	26915914	342	52	43690	1.206	0.11392	FOXN1	0.540981	ALS
ENSG00000109103	17	26823725	26929686	218	51	43690	1.7236	0.042387	UNC119	0.408843	ALS
ENSG00000087111	17	26830401	26948890	224	57	43690	1.9638	0.024774	PIGS	0.333592	ALS
ENSG00000109107	17	26850133	26954282	176	60	43690	2.5499	0.005388	ALDOC	0.166509	ALS
ENSG00000076382	17	26854588	26976297	195	64	43690	2.5745	0.0050189	SPAG5	0.161149	ALS
ENSG00000167524	17	26884982	26991218	154	55	43690	1.7165	0.043036	SGK494	0.412171	ALS
ENSG00000007202	17	26891458	27022472	189	56	43690	1.6384	0.050672	KIAA0100	0.432762	ALS
ENSG00000132581	17	26925374	27039207	168	49	43690	1.4575	0.072492	SDF2	0.476799	ALS
ENSG00000109111	17	26939109	27079697	222	51	43690	1.5624	0.059093	SUPT6H	0.448148	ALS
ENSG00000167525	17	26980215	27088872	169	38	43690	1.4443	0.074324	PROCA1	0.480265	ALS
ENSG00000109113	17	26991299	27095447	170	37	43690	1.5137	0.065047	RAB34	0.462816	ALS
ENSG00000198242	17	26996411	27101377	175	37	43690	1.4666	0.071249	RPL23A	0.474759	ALS
ENSG00000160606	17	27001366	27104953	167	33	43690	1.3989	0.080924	TLCD1	0.491076	ALS
ENSG00000160602	17	27002915	27120473	194	33	43690	1.4368	0.075394	NEK8	0.481732	ALS
ENSG00000076604	17	27021002	27127974	194	30	43690	1.5807	0.056979	TRAF4	0.447331	ALS
ENSG00000173065	17	27032996	27232250	415	32	43690	1.4871	0.068489	FAM222B	0.470911	ALS
ENSG00000132591	17	27131956	27238085	225	33	43690	1.3743	0.084676	ERAL1	0.496934	ALS
ENSG00000132589	17	27156353	27274697	235	45	43690	1.3091	0.095243	FLOT2	0.513164	ALS
ENSG00000167536	17	27174799	27280089	212	49	43690	1.2427	0.10699	DHRS13	0.531415	ALS
ENSG00000109118	17	27182268	27328789	296	40	43690	1.0981	0.13608	PHF12	0.574142	ALS
ENSG00000179761	17	27227531	27434234	476	78	43690	1.4206	0.077719	PIPOX	0.484471	ALS
ENSG00000063015	17	27231919	27383458	335	65	43690	0.64373	0.25987	SEZ6	0.69265	ALS
ENSG00000196535	17	27350528	27557430	633	43	43690	1.0792	0.14026	MYO18A	0.580781	ALS
ENSG00000221995	17	27350537	27468537	348	41	43690	1.567	0.058557	TIAF1	0.448148	ALS
ENSG00000108255	17	27523881	27631512	346	32	43690	0.4123	0.34006	CRYBA1	0.742782	ALS
ENSG00000108256	17	27532854	27671136	426	38	43690	0.58553	0.2791	NUFIP2	0.704669	ALS
ENSG00000160551	17	27667482	27928922	631	40	43690	0.49253	0.31117	TAOK1	0.727754	ALS
ENSG00000168792	17	27837565	27944155	219	46	43690	-0.50063	0.69168	ABHD15	0.886612	ALS
ENSG00000167543	17	27843070	27950175	213	48	43690	-0.52685	0.70085	TP53I13	0.889396	ALS
ENSG00000108262	17	27850487	27971072	230	53	43690	-0.62847	0.73515	GIT1	0.902334	ALS
ENSG00000198720	17	27866787	27991779	232	56	43690	-0.94534	0.82776	ANKRD13B	0.932344	ALS
ENSG00000167549	17	27891774	27999925	202	44	43690	-0.84107	0.79985	CORO6	0.921284	ALS
ENSG00000141298	17	27902956	28307294	727	43	43690	-0.99235	0.83949	SSH2	0.936082	ALS
ENSG00000176927	17	28206218	28485470	549	26	43690	-1.6882	0.95431	EFCAB5	0.979756	ALS
ENSG00000126653	17	28392539	28563493	417	29	43690	-1.7473	0.95971	NSRP1	0.981311	ALS
ENSG00000108576	17	28471337	28613020	309	35	43690	-2.485	0.99352	SLC6A4	0.997137	ALS
ENSG00000108578	17	28525218	28669074	323	36	43690	-2.0859	0.98151	BLMH	0.990956	ALS
ENSG00000182271	17	28593351	28711077	264	24	43690	-1.4228	0.9226	TMIGD1	0.965579	ALS
ENSG00000108582	17	28655923	28847007	339	23	43690	-0.80974	0.79096	CPD	0.918528	ALS
ENSG00000108587	17	28754380	28904610	262	23	43690	-0.048272	0.51925	GOSR1	0.816809	ALS
ENSG00000266733	17	28834130	28940511	291	26	43690	-0.07238	0.52885	TBC1D29	0.81991	ALS
ENSG00000176390	17	29046406	29201794	434	7	43690	-0.42272	0.66375	CRLF3	0.877098	ALS
ENSG00000176208	17	29108988	29272887	369	11	43690	-0.76954	0.77921	ATAD5	0.915196	ALS
ENSG00000172171	17	29174354	29283838	197	12	43690	-0.8096	0.79091	TEFM	0.918528	ALS
ENSG00000184060	17	29183362	29336340	227	17	43690	-1.0601	0.85546	ADAP2	0.940887	ALS
ENSG00000181481	17	29245803	29376929	109	14	43690	-1.3269	0.90773	RNF135	0.959493	ALS
ENSG00000196712	17	29371945	29759134	575	24	43690	1.3958	0.081386	NF1	0.491418	ALS
ENSG00000126861	17	29549031	29674557	163	12	43690	1.5406	0.061703	OMG	0.454259	ALS
ENSG00000185862	17	29580784	29691130	147	12	43690	1.4703	0.070735	EVI2B	0.473787	ALS
ENSG00000265118	17	29582231	29695849	152	12	43690	1.4762	0.069946	CTD-2370N5.3	0.473235	ALS
ENSG00000126860	17	29594578	29698902	138	11	43690	1.4298	0.076383	EVI2A	0.482759	ALS
ENSG00000131242	17	29668642	29915236	723	86	43690	-0.40594	0.65761	RAB11FIP4	0.875054	ALS
ENSG00000228768	17	29848161	29952678	446	77	43690	0.8166	0.20708	AC003101.1	0.653743	ALS
ENSG00000172301	17	30128883	30236356	271	24	43690	0.14643	0.44179	COPRS	0.787918	ALS
ENSG00000108651	17	30137923	30278784	359	27	43690	-0.098785	0.53935	UTP6	0.82558	ALS
ENSG00000178691	17	30214037	30378064	397	18	43690	0.0043599	0.49826	SUZ12	0.810048	ALS
ENSG00000185158	17	30284891	30430523	251	15	43690	0.17791	0.4294	LRRC37B	0.782768	ALS
ENSG00000214708	17	30418245	30520154	186	12	43690	-0.71963	0.76412	AC090616.2	0.91058	ALS
ENSG00000126858	17	30419473	30630393	446	35	43690	-0.11085	0.54413	RHOT1	0.827677	ALS
ENSG00000269402	17	30456379	30556885	157	13	43690	-0.37805	0.6473	AC116407.2	0.871572	ALS
ENSG00000141314	17	30543195	30701680	359	43	43690	0.87076	0.19194	RHBDL3	0.639514	ALS
ENSG00000108666	17	30601584	30727042	262	30	43690	1.1487	0.12534	C17orf75	0.557781	ALS
ENSG00000010244	17	30627136	30758905	203	23	43690	1.251	0.10548	ZNF207	0.529709	ALS
ENSG00000108671	17	30721279	30860336	169	28	43690	2.1509	0.015741	PSMD11	0.283602	ALS
ENSG00000176749	17	30763637	30868274	139	27	43690	2.2504	0.012212	CDK5R1	0.254041	ALS
ENSG00000176658	17	30769540	31254195	853	65	43690	2.0821	0.018668	MYO1D	0.301619	ALS
ENSG00000006042	17	31204928	31322124	341	31	43690	0.76666	0.22164	TMEM98	0.665603	ALS
ENSG00000141316	17	31247394	31374895	518	62	43690	1.4652	0.071428	SPACA3	0.475033	ALS
ENSG00000108684	17	31290105	32551983	4924	358	43690	2.1122	0.017334	ASIC2	0.294197	ALS
ENSG00000268024	17	32531900	32632306	318	30	43690	0.061578	0.47545	AC005549.3	0.800972	ALS
ENSG00000108691	17	32532304	32634222	320	30	43690	0.073647	0.47065	CCL2	0.799646	ALS
ENSG00000108688	17	32547240	32649261	318	33	43690	-0.060863	0.52427	CCL7	0.81841	ALS
ENSG00000172156	17	32562687	32665353	328	34	43690	-0.72028	0.76432	CCL11	0.91058	ALS
ENSG00000108700	17	32596055	32698421	373	41	43690	-0.38375	0.64942	CCL8	0.872649	ALS
ENSG00000181374	17	32633471	32735629	445	44	43690	0.20914	0.41717	CCL13	0.775031	ALS
ENSG00000108702	17	32637347	32740250	443	43	43690	0.225	0.41099	CCL1	0.772682	ALS
ENSG00000197322	17	32851142	32956388	409	73	43690	1.0119	0.15579	C17orf102	0.598959	ALS
ENSG00000181291	17	32857768	33016337	632	119	43690	1.0549	0.14574	TMEM132E	0.587175	ALS
ENSG00000132141	17	33204878	33358097	345	54	43690	-0.70257	0.75884	CCT6B	0.909708	ALS
ENSG00000198783	17	33238549	33340205	231	60	43690	-0.44148	0.67057	ZNF830	0.879607	ALS
ENSG00000005156	17	33257513	33382083	257	56	43690	-0.9583	0.83105	LIG3	0.933718	ALS
ENSG00000092871	17	33283009	33466338	393	55	43690	-0.78919	0.785	RFFL	0.917207	ALS
ENSG00000267618	17	33288368	33498512	486	77	43690	-1.1825	0.8815	RAD51L3-RFFL	0.948028	ALS
ENSG00000185379	17	33376811	33498541	305	64	43690	-1.5143	0.93503	RAD51D	0.971193	ALS
ENSG00000073598	17	33398598	33507751	308	60	43690	-1.4888	0.93173	FNDC8	0.969712	ALS
ENSG00000073536	17	33405772	33519334	327	65	43690	-1.478	0.9303	NLE1	0.968914	ALS
ENSG00000141161	17	33424836	33566364	448	62	43690	-1.044	0.85175	UNC45B	0.939446	ALS
ENSG00000164729	17	33469539	33571412	382	42	43690	-0.7893	0.78503	SLC35G3	0.917207	ALS
ENSG00000166750	17	33520055	33650674	459	53	43690	-1.0978	0.86385	SLFN5	0.942641	ALS
ENSG00000172716	17	33627324	33750720	440	47	43690	0.031613	0.48739	SLFN11	0.805612	ALS
ENSG00000172123	17	33688079	33810302	420	56	43690	0.35539	0.36115	SLFN12	0.749767	ALS
ENSG00000154760	17	33712115	33825856	407	54	43690	0.039738	0.48415	SLFN13	0.803833	ALS
ENSG00000205045	17	33741268	33914880	611	77	43690	-0.63698	0.73793	SLFN12L	0.903292	ALS
ENSG00000236320	17	33825144	33935117	396	41	43690	-0.21525	0.58521	SLFN14	0.843929	ALS
ENSG00000108733	17	33851814	33955882	413	35	43690	-0.27126	0.6069	PEX12	0.854606	ALS
ENSG00000006125	17	33855065	34103436	851	38	43690	-0.57635	0.71781	AP2B1	0.89757	ALS
ENSG00000141150	17	34008668	34120540	307	36	43690	-0.80161	0.78861	RASL10B	0.918103	ALS
ENSG00000132139	17	34021530	34129897	269	35	43690	-0.88419	0.8117	GAS2L2	0.926307	ALS
ENSG00000129270	17	34033268	34172711	316	32	43690	-0.7062	0.75997	MMP28	0.910215	ALS
ENSG00000154768	17	34037916	34142098	246	31	43690	-0.97948	0.83633	C17orf50	0.935433	ALS
ENSG00000172660	17	34086459	34241619	319	15	43690	-0.28623	0.61265	TAF15	0.857047	ALS
ENSG00000172653	17	34131955	34245895	257	12	43690	-0.19186	0.57608	C17orf66	0.840451	ALS
ENSG00000161570	17	34148495	34257797	249	11	43690	-0.22748	0.58998	CCL5	0.846487	ALS
ENSG00000187456	17	34195070	34307777	359	20	43690	0.39176	0.34762	RDM1	0.744293	ALS
ENSG00000161572	17	34211522	34320703	372	27	43690	0.58591	0.27897	LYZL6	0.704547	ALS
ENSG00000161573	17	34253529	34358532	402	37	43690	0.70592	0.24012	CCL16	0.680223	ALS
ENSG00000213494	17	34260327	34379100	424	39	43690	0.60491	0.27262	CCL14	0.700207	ALS
ENSG00000266956	17	34260692	34367306	413	37	43690	0.65942	0.25481	CTB-186H2.3	0.687918	ALS
ENSG00000161574	17	34260692	34378660	424	39	43690	0.60491	0.27262	CCL15-CCL14	0.700207	ALS
ENSG00000267596	17	34273476	34379084	388	35	43690	0.80508	0.21039	CCL15	0.656262	ALS
ENSG00000167236	17	34290096	34395005	356	33	43690	1.0798	0.14011	CCL23	0.580416	ALS
ENSG00000006074	17	34341640	34449392	271	28	43690	-0.70495	0.75958	CCL18	0.910074	ALS
ENSG00000006075	17	34365602	34467515	191	17	43690	-0.99526	0.84019	CCL3	0.936082	ALS
ENSG00000129277	17	34380983	34483014	178	16	43690	-0.89016	0.81331	CCL4	0.926845	ALS
ENSG00000224226	17	34443061	34553996	3	1	43690	-0.6492	0.74189	TBC1D3B	0.904048	ALS
ENSG00000256515	17	34472268	34574157	3	1	43690	-0.6492	0.74189	CCL3L3	0.904048	ALS
ENSG00000242384	17	34531086	34858061	68	13	43690	3.7177	0.00010054	TBC1D3H	0.0140046	ALS
ENSG00000161583	17	34695936	34858104	68	13	43690	3.7177	0.00010054	TBC1D3G	0.0140046	ALS
ENSG00000108278	17	34792473	34905154	154	18	43690	4.0472	2.5921e-05	ZNHIT3	0.00571162	ALS
ENSG00000141140	17	34801477	34949284	218	21	43690	4.5005	3.3894e-06	MYO19	0.00178358	ALS
ENSG00000184886	17	34840847	34945159	172	15	43690	4.4787	3.7545e-06	PIGW	0.0019223	ALS
ENSG00000005955	17	34850737	34996278	283	22	43690	4.5845	2.2752e-06	GGNBP2	0.00134692	ALS
ENSG00000108272	17	34898228	35007235	232	27	43690	4.3678	6.2754e-06	DHRS11	0.00265526	ALS
ENSG00000129282	17	34908001	35015407	223	28	43690	4.2518	1.0602e-05	MRM1	0.00341684	ALS
ENSG00000132130	17	35244084	35351917	183	37	43690	0.033863	0.48649	LHX1	0.805	ALS
ENSG00000108270	17	35256175	35464171	245	32	43690	0.22712	0.41017	AATF	0.772238	ALS
ENSG00000132142	17	35391923	35816909	664	42	43690	1.11	0.13349	ACACA	0.571143	ALS
ENSG00000167230	17	35682928	35799662	225	33	43690	0.90273	0.18334	C17orf78	0.630572	ALS
ENSG00000108264	17	35716965	35889835	404	28	43690	0.58282	0.28001	TADA2A	0.705181	ALS
ENSG00000161326	17	35799937	35923603	293	28	43690	0.82472	0.20477	DUSP14	0.651632	ALS
ENSG00000006114	17	35824900	36019544	399	39	43690	1.684	0.046091	SYNRG	0.419752	ALS
ENSG00000141141	17	35919787	36053493	256	45	43690	1.674	0.047063	DDX52	0.423545	ALS
ENSG00000108753	17	35996435	36155237	355	86	43690	-0.70062	0.75823	HNF1B	0.909636	ALS
ENSG00000185128	17	36233971	36344915	27	2	43690	1.3409	0.08998	TBC1D3F	0.503414	ALS
ENSG00000174093	17	36287717	36471858	23	1	43690	-1.2177	0.88833	RP11-1407O15.2	0.950925	ALS
ENSG00000174100	17	36402989	36529101	77	7	43690	0.60752	0.27175	MRPL45	0.699647	ALS
ENSG00000188888	17	36431413	36549730	99	8	43690	0.91971	0.17886	GPR179	0.625152	ALS
ENSG00000174111	17	36458111	36606019	224	24	43690	0.5224	0.3007	SOCS7	0.721479	ALS
ENSG00000225485	17	36534662	36718628	293	33	43690	-0.19656	0.57791	ARHGAP23	0.841379	ALS
ENSG00000017373	17	36636251	36812183	310	37	43690	0.31707	0.3756	SRCIN1	0.756391	ALS
ENSG00000179294	17	36777961	36881187	239	45	43690	0.42988	0.33364	C17orf96	0.74024	ALS
ENSG00000108292	17	36811795	36936056	285	51	43690	1.3374	0.090542	MLLT6	0.503788	ALS
ENSG00000269094	17	36834086	36934451	235	56	43690	1.3612	0.086721	AC006449.1	0.498801	ALS
ENSG00000230055	17	36836488	36941297	247	59	43690	1.2863	0.099174	CISD3	0.52015	ALS
ENSG00000056661	17	36840150	36956070	298	58	43690	1.3028	0.096324	PCGF2	0.515178	ALS
ENSG00000227450	17	36855613	36956969	273	52	43690	1.32	0.093415	CTB-58E17.5	0.509395	ALS
ENSG00000108294	17	36858989	36970484	318	53	43690	1.2565	0.10448	PSMB3	0.527625	ALS
ENSG00000141720	17	36871942	37006379	443	60	43690	1.5091	0.065642	PIP4K2B	0.463144	ALS
ENSG00000108296	17	36906687	37031734	432	51	43690	1.6522	0.04925	CWC25	0.429548	ALS
ENSG00000214556	17	36941341	37047708	383	54	43690	1.8632	0.031214	C17orf98	0.364112	ALS
ENSG00000125691	17	36954118	37060096	383	60	43690	1.6935	0.045185	RPL23	0.41735	ALS
ENSG00000002834	17	36976112	37128023	460	80	43690	1.434	0.075788	LASP1	0.48195	ALS
ENSG00000204952	17	37042685	37173655	325	49	43690	-1.0092	0.84355	FBXO47	0.936487	ALS
ENSG00000161381	17	37169556	37360647	683	59	43690	-1.0842	0.86087	PLXDC1	0.94208	ALS
ENSG00000141748	17	37263147	37373737	376	47	43690	-0.82909	0.79647	ARL5C	0.920061	ALS
ENSG00000067191	17	37279709	37403956	349	52	43690	-1.1157	0.86772	CACNB1	0.944089	ALS
ENSG00000108298	17	37306536	37410980	242	48	43690	-1.2225	0.88925	RPL19	0.950943	ALS
ENSG00000141750	17	37316789	37432125	234	40	43690	-0.97649	0.83559	STAC2	0.935433	ALS
ENSG00000108306	17	37365384	37608776	460	17	43690	-0.052095	0.52077	FBXL20	0.816969	ALS
ENSG00000125686	17	37510538	37657539	276	11	43690	-0.019245	0.50768	MED1	0.81325	ALS
ENSG00000167258	17	37567764	37771160	389	21	43690	0.11486	0.45428	CDK12	0.793793	ALS
ENSG00000171532	17	37709789	37816030	233	28	43690	0.34875	0.36364	NEUROD2	0.750559	ALS
ENSG00000131771	17	37732993	37842879	278	21	43690	0.239	0.40555	PPP1R1B	0.769522	ALS
ENSG00000131748	17	37743318	37869737	283	22	43690	0.48938	0.31229	STARD3	0.729293	ALS
ENSG00000173991	17	37770440	37872808	238	24	43690	0.51942	0.30173	TCAP	0.721694	ALS
ENSG00000141744	17	37774234	37876728	224	23	43690	0.60539	0.27246	PNMT	0.700147	ALS
ENSG00000161395	17	37777375	37903050	259	22	43690	0.68026	0.24817	PGAP3	0.68393	ALS
ENSG00000141736	17	37794167	37936679	279	26	43690	0.53102	0.2977	ERBB2	0.720075	ALS
ENSG00000141741	17	37834749	37937040	161	24	43690	0.60254	0.27341	MIEN1	0.700213	ALS
ENSG00000141738	17	37844180	37953544	178	20	43690	0.38595	0.34977	GRB7	0.74582	ALS
ENSG00000161405	17	37871198	38070441	465	17	43690	-0.21703	0.58591	IKZF3	0.844452	ALS
ENSG00000186075	17	37974417	38084149	317	16	43690	-0.44834	0.67305	ZPBP2	0.880353	ALS
ENSG00000073605	17	38010848	38126107	404	28	43690	0.39055	0.34806	GSDMB	0.744708	ALS
ENSG00000172057	17	38027294	38133854	373	25	43690	0.66049	0.25447	ORMDL3	0.687686	ALS
ENSG00000204913	17	38047727	38151000	374	29	43690	0.9205	0.17866	LRRC3C	0.625152	ALS
ENSG00000167914	17	38069226	38184019	450	33	43690	1.6181	0.052818	GSDMA	0.437401	ALS
ENSG00000108344	17	38087050	38204213	440	29	43690	1.9435	0.025978	PSMD3	0.340102	ALS
ENSG00000108342	17	38121614	38224066	341	24	43690	2.3331	0.0098203	CSF3	0.231862	ALS
ENSG00000008838	17	38125350	38267468	409	37	43690	2.526	0.0057682	MED24	0.171507	ALS
ENSG00000126351	17	38164543	38300120	325	44	43690	2.5849	0.0048704	THRA	0.15949	ALS
ENSG00000126368	17	38199040	38306978	224	46	43690	2.2137	0.013424	NR1D1	0.264079	ALS
ENSG00000188895	17	38228551	38343042	194	27	43690	1.3211	0.093235	MSL1	0.509287	ALS
ENSG00000108349	17	38246571	38378436	229	25	43690	1.112	0.13308	CASC3	0.570506	ALS
ENSG00000108352	17	38283263	38401908	182	19	43690	0.81027	0.20889	RAPGEFL1	0.654953	ALS
ENSG00000171475	17	38325556	38490388	220	16	43690	0.80151	0.21142	WIPF2	0.656719	ALS
ENSG00000094804	17	38393885	38509171	132	12	43690	0.91659	0.17968	CDC6	0.626089	ALS
ENSG00000131759	17	38415444	38563094	208	15	43690	1.2663	0.1027	RARA	0.525966	ALS
ENSG00000266208	17	38466907	38570945	160	12	43690	1.3686	0.085565	CTD-2267D19.3	0.497267	ALS
ENSG00000183153	17	38467235	38570067	158	12	43690	1.37	0.085347	GJD3	0.4972	ALS
ENSG00000131747	17	38494768	38624202	255	19	43690	1.4767	0.069872	TOP2A	0.473146	ALS
ENSG00000141753	17	38549702	38663983	244	35	43690	1.4664	0.071276	IGFBP4	0.474772	ALS
ENSG00000131746	17	38582080	38707849	293	38	43690	1.114	0.13263	TNS4	0.569608	ALS
ENSG00000126353	17	38660021	38771724	212	36	43690	1.3277	0.092137	CCR7	0.507101	ALS
ENSG00000073584	17	38731214	38854760	291	23	43690	1.7157	0.043104	SMARCE1	0.412398	ALS
ENSG00000264058	17	38735049	38871393	351	25	43690	1.8859	0.029652	KRT222	0.35756	ALS
ENSG00000213424	17	38760917	38871433	303	22	43690	1.954	0.025353	KRT222	0.336807	ALS
ENSG00000167916	17	38804243	38910002	338	34	43690	1.8953	0.029028	KRT24	0.355466	ALS
ENSG00000204897	17	38854273	38961584	382	55	43690	1.6477	0.049711	KRT25	0.429855	ALS
ENSG00000186393	17	38872490	38978414	365	53	43690	1.3491	0.088659	KRT26	0.500997	ALS
ENSG00000171446	17	38883060	38988786	360	50	43690	1.3944	0.081591	KRT27	0.491418	ALS
ENSG00000173908	17	38898455	39006211	354	45	43690	1.3564	0.08749	KRT28	0.500728	ALS
ENSG00000186395	17	38924369	39028847	349	39	43690	1.7359	0.041291	KRT10	0.404038	ALS
ENSG00000167920	17	38925358	39042522	399	41	43690	1.648	0.049673	TMEM99	0.429855	ALS
ENSG00000187242	17	38967555	39073462	359	38	43690	1.1978	0.11549	KRT12	0.542673	ALS
ENSG00000171431	17	38982193	39091479	391	47	43690	0.82144	0.2057	KRT20	0.653119	ALS
ENSG00000108244	17	39028948	39143886	529	37	43690	-1.2068	0.88625	KRT23	0.950062	ALS
ENSG00000196859	17	39064669	39173144	584	32	43690	-2.1168	0.98286	KRT39	0.991197	ALS
ENSG00000204889	17	39083968	39193387	572	28	43690	-2.4342	0.99254	KRT40	0.996442	ALS
ENSG00000212899	17	39099686	39200385	516	23	43690	-2.3735	0.99119	KRTAP3-3	0.995605	ALS
ENSG00000212900	17	39105447	39206138	509	23	43690	-2.218	0.98672	KRTAP3-2	0.993442	ALS
ENSG00000212901	17	39114773	39225576	551	29	43690	-2.8973	0.99812	KRTAP3-1	0.999069	ALS
ENSG00000221852	17	39132278	39233454	489	33	43690	-2.7842	0.99732	KRTAP1-5	0.998848	ALS
ENSG00000204887	17	39135949	39236356	476	34	43690	-3.0207	0.99874	KRTAP1-4	0.999426	ALS
ENSG00000221880	17	39140142	39241107	462	30	43690	-2.8551	0.99785	KRTAP1-3	0.99901	ALS
ENSG00000188581	17	39146811	39247713	478	31	43690	-2.5175	0.99409	KRTAP1-1	0.997427	ALS
ENSG00000212725	17	39152793	39253568	483	31	43690	-2.1096	0.98255	KRTAP2-1	0.991197	ALS
ENSG00000214518	17	39160750	39261482	482	31	43690	-1.7981	0.96392	KRTAP2-2	0.982857	ALS
ENSG00000212724	17	39165495	39266344	486	27	43690	-1.5296	0.93694	KRTAP2-3	0.97182	ALS
ENSG00000213417	17	39171369	39272131	516	22	43690	-1.7626	0.96102	KRTAP2-4	0.981917	ALS
ENSG00000240871	17	39190459	39291396	537	20	43690	-1.2858	0.90074	KRTAP4-7	0.95602	ALS
ENSG00000204880	17	39203233	39304393	551	18	43690	-1.043	0.85153	KRTAP4-8	0.939346	ALS
ENSG00000241241	17	39207754	39308461	552	19	43690	-0.9079	0.81804	KRTAP4-16P	0.928907	ALS
ENSG00000212722	17	39211584	39312740	575	22	43690	-0.30591	0.62016	KRTAP4-9	0.859435	ALS
ENSG00000212721	17	39223433	39324606	583	21	43690	0.42032	0.33713	KRTAP4-11	0.741213	ALS
ENSG00000213416	17	39229343	39330419	611	23	43690	0.45257	0.32543	KRTAP4-12	0.737169	ALS
ENSG00000198090	17	39245685	39346739	592	24	43690	0.37808	0.35269	KRTAP4-6	0.746687	ALS
ENSG00000198271	17	39255178	39356054	538	25	43690	0.67339	0.25035	KRTAP4-5	0.684237	ALS
ENSG00000171396	17	39265910	39366983	478	29	43690	0.67734	0.2491	KRTAP4-4	0.684237	ALS
ENSG00000196156	17	39273484	39374424	439	30	43690	0.84901	0.19794	KRTAP4-3	0.644825	ALS
ENSG00000244537	17	39283698	39384460	405	29	43690	1.1345	0.12829	KRTAP4-2	0.56288	ALS
ENSG00000198443	17	39290354	39391594	393	28	43690	1.129	0.12945	KRTAP4-1	0.565527	ALS
ENSG00000240542	17	39294697	39396891	396	26	43690	1.0947	0.13682	KRTAP9-1	0.575765	ALS
ENSG00000239886	17	39332900	39433904	188	19	43690	0.087215	0.46525	KRTAP9-2	0.79661	ALS
ENSG00000204873	17	39338715	39439705	157	20	43690	0.22463	0.41114	KRTAP9-3	0.772682	ALS
ENSG00000187272	17	39344297	39445256	135	21	43690	0.31613	0.37595	KRTAP9-8	0.756553	ALS
ENSG00000241595	17	39355939	39456904	102	16	43690	0.29049	0.38572	KRTAP9-4	0.760402	ALS
ENSG00000198083	17	39361636	39462616	96	15	43690	0.26467	0.39563	KRTAP9-9	0.765011	ALS
ENSG00000212659	17	39371591	39472893	123	16	43690	0.54859	0.29164	KRTAP9-6	0.715188	ALS
ENSG00000180386	17	39381911	39482949	123	13	43690	0.61095	0.27062	KRTAP9-7	0.698641	ALS
ENSG00000212658	17	39408078	39509103	159	18	43690	0.51467	0.30339	KRTAP29-1	0.722946	ALS
ENSG00000212657	17	39413952	39515505	173	18	43690	0.47536	0.31727	KRTAP16-1	0.732108	ALS
ENSG00000186860	17	39421173	39521947	181	19	43690	0.37928	0.35224	KRTAP17-1	0.746653	ALS
ENSG00000006059	17	39452344	39557064	273	22	43690	0.33033	0.37058	KRT33A	0.753412	ALS
ENSG00000131738	17	39469746	39576052	290	23	43690	0.50163	0.30796	KRT33B	0.725865	ALS
ENSG00000131737	17	39483902	39588655	273	24	43690	0.5149	0.30331	KRT34	0.722946	ALS
ENSG00000094796	17	39499976	39603844	317	24	43690	0.59121	0.27719	KRT31	0.703167	ALS
ENSG00000108417	17	39527005	39630775	454	27	43690	0.39368	0.34691	KRT37	0.743999	ALS
ENSG00000171360	17	39542698	39647173	483	24	43690	0.35827	0.36007	KRT38	0.74964	ALS
ENSG00000108759	17	39566063	39673681	498	28	43690	0.38446	0.35032	KRT32	0.746173	ALS
ENSG00000197079	17	39582941	39687392	486	34	43690	0.44423	0.32844	KRT35	0.738415	ALS
ENSG00000126337	17	39592388	39698798	488	38	43690	0.65995	0.25464	KRT36	0.687918	ALS
ENSG00000171401	17	39607233	39711957	438	41	43690	0.66469	0.25312	KRT13	0.686446	ALS
ENSG00000171346	17	39619995	39728781	373	43	43690	0.67009	0.2514	KRT15	0.684237	ALS
ENSG00000171345	17	39629869	39734560	315	45	43690	0.78547	0.21609	KRT19	0.661146	ALS
ENSG00000171403	17	39672096	39778310	273	18	43690	0.4316	0.33302	KRT9	0.740183	ALS
ENSG00000186847	17	39688531	39793173	243	18	43690	-0.00011855	0.50005	KRT14	0.810079	ALS
ENSG00000186832	17	39716030	39822151	223	17	43690	-0.64238	0.73969	KRT16	0.903695	ALS
ENSG00000128422	17	39725689	39831094	276	17	43690	-0.54059	0.7056	KRT17	0.892018	ALS
ENSG00000173801	17	39725692	39993183	743	52	43690	0.5558	0.28917	JUP	0.712822	ALS
ENSG00000173812	17	39795137	39898920	351	18	43690	-0.63289	0.7366	EIF1	0.902646	ALS
ENSG00000184502	17	39818578	39922221	356	22	43690	-0.64388	0.74017	GAST	0.903958	ALS
ENSG00000173805	17	39823994	39940896	383	26	43690	-0.86581	0.8067	HAP1	0.923726	ALS
ENSG00000141696	17	39908199	40018856	296	26	43690	1.8883	0.029492	LEPREL4	0.357266	ALS
ENSG00000141756	17	39918932	40029465	291	25	43690	2.1324	0.016489	FKBP10	0.289766	ALS
ENSG00000141698	17	39931335	40042523	285	19	43690	2.1511	0.015734	NT5C3B	0.283602	ALS
ENSG00000161594	17	39941937	40054636	291	15	43690	2.1809	0.014596	KLHL10	0.273769	ALS
ENSG00000178502	17	39959797	40071684	279	15	43690	2.2043	0.01375	KLHL11	0.265854	ALS
ENSG00000131473	17	39973161	40136795	384	24	43690	2.3945	0.0083214	ACLY	0.212768	ALS
ENSG00000173786	17	40068759	40179749	207	28	43690	2.7697	0.0028057	CNP	0.119614	ALS
ENSG00000168259	17	40078451	40223394	272	26	43690	2.686	0.003616	DNAJC7	0.135378	ALS
ENSG00000168256	17	40113400	40227659	212	30	43690	2.3287	0.0099378	NKIRAS2	0.233575	ALS
ENSG00000187595	17	40127594	40267383	273	40	43690	2.1329	0.016465	ZNF385C	0.289766	ALS
ENSG00000108771	17	40203422	40314751	263	37	43690	1.9838	0.02364	DHX58	0.330019	ALS
ENSG00000108773	17	40215126	40323376	260	33	43690	1.6368	0.050837	KAT2A	0.432899	ALS
ENSG00000267261	17	40221692	40356934	271	31	43690	1.6207	0.052537	CTD-2132N18.3	0.437401	ALS
ENSG00000197723	17	40224756	40325371	229	32	43690	1.6273	0.051833	HSPB9	0.437027	ALS
ENSG00000108774	17	40226994	40357035	254	29	43690	1.7193	0.042782	RAB5C	0.410655	ALS
ENSG00000089558	17	40258909	40383296	217	34	43690	1.5841	0.056582	KCNH4	0.446965	ALS
ENSG00000161610	17	40286078	40387470	174	41	43690	2.0267	0.021347	HCRT	0.318926	ALS
ENSG00000167925	17	40290817	40396531	176	49	43690	2.2726	0.011525	GHDC	0.251393	ALS
ENSG00000173757	17	40301186	40478725	314	54	43690	1.7669	0.038621	STAT5B	0.39133	ALS
ENSG00000126561	17	40389565	40513961	244	27	43690	-0.5446	0.70699	STAT5A	0.892741	ALS
ENSG00000168610	17	40415342	40590586	424	38	43690	1.163	0.12242	STAT3	0.553358	ALS
ENSG00000177469	17	40504470	40625535	315	29	43690	1.6351	0.051016	PTRF	0.433384	ALS
ENSG00000033627	17	40560862	40724629	363	35	43690	1.0667	0.14306	ATP6V0A1	0.583835	ALS
ENSG00000108784	17	40638190	40746467	208	32	43690	0.50467	0.30689	NAGLU	0.725722	ALS
ENSG00000108786	17	40651232	40757231	203	29	43690	0.64025	0.26101	HSD17B1	0.693391	ALS
ENSG00000068120	17	40663485	40768295	203	26	43690	0.6142	0.26954	COASY	0.698291	ALS
ENSG00000108788	17	40669086	40775257	212	24	43690	0.61672	0.26871	MLX	0.698042	ALS
ENSG00000131470	17	40674333	40779849	212	23	43690	0.60475	0.27267	PSMC3IP	0.700207	ALS
ENSG00000141699	17	40681531	40812641	266	21	43690	0.58299	0.27995	FAM134C	0.705181	ALS
ENSG00000131462	17	40711694	40817252	202	16	43690	0.70577	0.24017	TUBG1	0.680223	ALS
ENSG00000037042	17	40761323	40869024	199	22	43690	0.4489	0.32675	TUBG2	0.737523	ALS
ENSG00000068137	17	40769932	40879048	202	23	43690	0.41402	0.33943	PLEKHH3	0.742385	ALS
ENSG00000184451	17	40780907	40885935	192	26	43690	0.23837	0.4058	CCR10	0.76967	ALS
ENSG00000108797	17	40784631	40901832	208	28	43690	0.3961	0.34602	CNTNAP1	0.743999	ALS
ENSG00000108799	17	40802293	40947071	259	29	43690	1.2639	0.10313	EZH1	0.526402	ALS
ENSG00000131477	17	40860465	40965059	175	27	43690	1.6096	0.053738	RAMP2	0.439153	ALS
ENSG00000131475	17	40875454	40981617	164	24	43690	1.7072	0.043895	VPS25	0.414268	ALS
ENSG00000126562	17	40882696	40998954	169	26	43690	1.8089	0.035236	WNK4	0.379267	ALS
ENSG00000183978	17	40897165	41000722	146	24	43690	1.8456	0.032474	COA3	0.369039	ALS
ENSG00000176563	17	40900810	41013605	153	26	43690	1.8642	0.031148	CNTD1	0.363872	ALS
ENSG00000126581	17	40912152	41035367	156	29	43690	1.9166	0.027643	BECN1	0.346644	ALS
ENSG00000131467	17	40926402	41045774	148	34	43690	2.007	0.022375	PSME3	0.323812	ALS
ENSG00000131480	17	40946617	41052724	123	41	43690	1.4846	0.068822	AOC2	0.471354	ALS
ENSG00000131471	17	40953201	41060147	141	39	43690	1.2508	0.1055	AOC3	0.529709	ALS
ENSG00000131482	17	41002814	41115386	185	47	43690	0.7977	0.21252	G6PC	0.657145	ALS
ENSG00000266967	17	41052543	41166515	198	34	43690	0.47877	0.31605	AARSD1	0.731491	ALS
ENSG00000108825	17	41052543	41182545	224	37	43690	0.72236	0.23504	PTGES3L-AARSD1	0.67607	ALS
ENSG00000267060	17	41070105	41182545	176	26	43690	0.61971	0.26773	PTGES3L	0.697861	ALS
ENSG00000198863	17	41082582	41195707	173	21	43690	0.86333	0.19398	RUNDC1	0.64078	ALS
ENSG00000131469	17	41100290	41204976	162	18	43690	0.88116	0.18911	RPL27	0.637183	ALS
ENSG00000068079	17	41108742	41216473	183	19	43690	1.0508	0.14666	IFI35	0.588499	ALS
ENSG00000108828	17	41116622	41227140	206	18	43690	1.1737	0.12026	VAT1	0.550158	ALS
ENSG00000108830	17	41127258	41234057	215	17	43690	1.2488	0.10588	RND2	0.530402	ALS
ENSG00000012048	17	41146312	41327500	400	14	43690	1.2881	0.098857	BRCA1	0.519368	ALS
ENSG00000188554	17	41272498	41413708	337	11	43690	1.2694	0.10215	NBR1	0.525422	ALS
ENSG00000184988	17	41313854	41422061	248	12	43690	1.2475	0.1061	TMEM106A	0.530402	ALS
ENSG00000175906	17	41426327	41528505	310	34	43690	0.11446	0.45443	ARL4D	0.793793	ALS
ENSG00000067596	17	41511233	41671831	422	28	43690	-1.8179	0.96546	DHX8	0.983316	ALS
ENSG00000175832	17	41555212	41706988	441	40	43690	-1.1205	0.86876	ETV4	0.944255	ALS
ENSG00000005102	17	41667756	41789322	444	61	43690	0.71197	0.23824	MEOX1	0.677876	ALS
ENSG00000167941	17	41781099	41886156	310	35	43690	1.0166	0.15467	SOST	0.597485	ALS
ENSG00000108861	17	41793489	41906356	330	32	43690	0.90057	0.18391	DUSP3	0.630918	ALS
ENSG00000231256	17	41807803	41914980	303	30	43690	0.71519	0.23725	C17orf105	0.677849	ALS
ENSG00000161647	17	41828167	41960538	366	34	43690	1.194	0.11625	MPP3	0.543495	ALS
ENSG00000161649	17	41874516	41990997	341	32	43690	1.6999	0.044576	CD300LG	0.415984	ALS
ENSG00000108852	17	41902725	42037068	446	43	43690	1.3237	0.092805	MPP2	0.508552	ALS
ENSG00000267496	17	41944576	42045326	367	37	43690	1.1891	0.11719	FAM215A	0.546137	ALS
ENSG00000261514	17	41965731	42066327	345	36	43690	0.69493	0.24355	RP11-527L4.2	0.682079	ALS
ENSG00000108849	17	41968172	42069836	342	36	43690	0.60021	0.27418	PPY	0.700533	ALS
ENSG00000131096	17	41980106	42131837	471	47	43690	0.46737	0.32012	PYY	0.733754	ALS
ENSG00000161653	17	42031914	42136431	278	32	43690	0.52218	0.30077	NAGS	0.721479	ALS
ENSG00000091947	17	42038556	42151314	281	31	43690	0.63445	0.26289	TMEM101	0.694015	ALS
ENSG00000161654	17	42062003	42194987	336	30	43690	1.448	0.073814	LSM12	0.478894	ALS
ENSG00000141349	17	42098103	42203709	254	29	43690	1.6968	0.044865	G6PC3	0.416833	ALS
ENSG00000108840	17	42104114	42251070	340	34	43690	1.8304	0.033593	HDAC5	0.370753	ALS
ENSG00000125319	17	42169274	42289844	274	23	43690	1.9326	0.026642	C17orf53	0.342871	ALS
ENSG00000161664	17	42197815	42306451	233	28	43690	1.6051	0.054239	ASB16	0.440233	ALS
ENSG00000168591	17	42214338	42319099	217	30	43690	1.5056	0.066084	TMUB2	0.463511	ALS
ENSG00000087152	17	42219173	42327481	230	31	43690	1.432	0.076065	ATXN7L3	0.482593	ALS
ENSG00000108312	17	42232401	42348994	256	30	43690	1.3901	0.082247	UBTF	0.49203	ALS
ENSG00000004939	17	42275753	42395509	224	42	43690	0.48244	0.31475	SLC4A1	0.730535	ALS
ENSG00000214921	17	42275758	42377236	206	39	43690	0.6283	0.2649	AC003102.1	0.695147	ALS
ENSG00000268413	17	42285297	42405825	209	38	43690	0.42964	0.33373	AC003043.1	0.74024	ALS
ENSG00000108309	17	42335781	42446039	157	28	43690	-0.14946	0.55941	RUNDC3A	0.834709	ALS
ENSG00000013306	17	42346993	42452238	141	23	43690	-0.18052	0.57163	SLC25A39	0.838733	ALS
ENSG00000030582	17	42372614	42480470	125	23	43690	-0.41366	0.66044	GRN	0.876099	ALS
ENSG00000161682	17	42380583	42491243	135	26	43690	-0.50021	0.69154	FAM171A2	0.886612	ALS
ENSG00000005961	17	42399548	42516873	160	24	43690	-0.52466	0.70009	ITGA2B	0.889264	ALS
ENSG00000186566	17	42422652	42630798	375	27	43690	-0.061071	0.52435	GPATCH8	0.81841	ALS
ENSG00000180340	17	42584925	42686907	319	42	43690	1.0689	0.14256	FZD2	0.583835	ALS
ENSG00000180336	17	42683762	42817676	406	41	43690	1.9055	0.028355	C17orf104	0.350606	ALS
ENSG00000180329	17	42700437	42817147	307	37	43690	1.8936	0.029142	CCDC43	0.355942	ALS
ENSG00000161692	17	42735976	42879632	352	45	43690	2.2539	0.012102	DBF4B	0.253452	ALS
ENSG00000073670	17	42786399	42909214	327	42	43690	2.2129	0.013451	ADAM11	0.264079	ALS
ENSG00000182963	17	42825816	42958184	393	38	43690	1.4797	0.069483	GJC1	0.472709	ALS
ENSG00000131097	17	42873721	42977848	333	32	43690	0.56512	0.286	HIGD1B	0.709532	ALS
ENSG00000108883	17	42877311	43027030	507	38	43690	0.94422	0.17253	EFTUD2	0.619405	ALS
ENSG00000167131	17	42926510	43032758	408	40	43690	1.0201	0.15385	CCDC103	0.597044	ALS
ENSG00000214447	17	42927135	43032758	407	43	43690	1.0497	0.14692	FAM187A	0.588499	ALS
ENSG00000131095	17	42932376	43044305	431	40	43690	1.0257	0.15251	GFAP	0.595455	ALS
ENSG00000186185	17	42952077	43075082	478	55	43690	1.3097	0.095156	KIF18B	0.512841	ALS
ENSG00000131094	17	42987061	43095439	405	60	43690	1.321	0.093258	C1QL1	0.509287	ALS
ENSG00000172992	17	43050708	43188473	549	48	43690	0.9877	0.16165	DCAKD	0.606396	ALS
ENSG00000136448	17	43078978	43236384	596	60	43690	0.80121	0.21151	NMT1	0.656738	ALS
ENSG00000161714	17	43136335	43260721	458	60	43690	0.32702	0.37183	PLCD3	0.753989	ALS
ENSG00000181513	17	43159967	43271548	383	58	43690	0.11132	0.45568	ACBD4	0.794084	ALS
ENSG00000186834	17	43174684	43279468	341	64	43690	0.28564	0.38758	HEXIM1	0.762046	ALS
ENSG00000168517	17	43188067	43297407	341	64	43690	0.14443	0.44258	HEXIM2	0.788363	ALS
ENSG00000184922	17	43248811	43374687	361	56	43690	0.62652	0.26549	FMNL1	0.695512	ALS
ENSG00000184361	17	43281760	43389479	304	41	43690	0.81666	0.20706	SPATA32	0.653743	ALS
ENSG00000159314	17	43421275	43561787	415	40	43690	3.5368	0.00020251	ARHGAP27	0.0233924	ALS
ENSG00000225190	17	43463266	43618115	329	21	43690	3.523	0.00021338	PLEKHM1	0.0242358	ALS
ENSG00000120088	17	43649267	43963194	1130	19	43690	3.4937	0.0002382	CRHR1	0.025523	ALS
ENSG00000185294	17	43872256	43974438	616	12	43690	3.4038	0.00033225	SPPL2C	0.0308307	ALS
ENSG00000186868	17	43921748	44155700	1276	7	43690	3.2932	0.00049523	MAPT	0.0407897	ALS
ENSG00000256762	17	44026616	44127060	502	8	43690	3.2943	0.00049335	STH	0.0407897	ALS
ENSG00000120071	17	44057282	44352733	1012	8	43690	3.3737	0.00037085	KANSL1	0.0332957	ALS
ENSG00000228696	17	44302150	44489130	61	6	43690	3.4536	0.00027659	ARL17B	0.0277849	ALS
ENSG00000176681	17	44320099	44465160	49	5	43690	3.4234	0.00030922	LRRC37A	0.0295852	ALS
ENSG00000238083	17	44538877	44683016	4	2	43690	1.612	0.053481	LRRC37A2	0.438895	ALS
ENSG00000185829	17	44544068	44707088	4	2	43690	1.612	0.053481	ARL17A	0.438895	ALS
ENSG00000073969	17	44618035	44884830	187	21	43690	3.4516	0.00027867	NSF	0.0277849	ALS
ENSG00000108379	17	44789872	44960520	350	47	43690	3.1192	0.00090661	WNT3	0.0633757	ALS
ENSG00000158955	17	44860567	45014096	422	63	43690	2.4077	0.0080266	WNT9B	0.208304	ALS
ENSG00000108433	17	44950483	45155003	651	36	43690	1.885	0.029712	GOSR2	0.358056	ALS
ENSG00000262633	17	44950499	45174520	719	38	43690	1.8937	0.029133	RP11-156P1.2	0.355942	ALS
ENSG00000179673	17	45005523	45106614	371	26	43690	1.682	0.046287	RPRML	0.419752	ALS
ENSG00000004897	17	45145069	45316788	491	52	43690	2.2457	0.01236	CDC27	0.255282	ALS
ENSG00000198336	17	45227812	45351045	411	58	43690	2.1828	0.014524	MYL4	0.273158	ALS
ENSG00000259207	17	45281212	45471658	718	50	43690	1.4259	0.076942	ITGB3	0.482759	ALS
ENSG00000259753	17	45281263	45471658	717	50	43690	1.4263	0.076897	ITGB3	0.482759	ALS
ENSG00000178852	17	45350656	45568678	742	36	43690	1.5653	0.058753	EFCAB13	0.448148	ALS
ENSG00000141279	17	45550308	45750642	373	25	43690	2.1371	0.016297	NPEPPS	0.287995	ALS
ENSG00000108424	17	45676842	45812871	304	35	43690	1.3862	0.082846	KPNB1	0.493634	ALS
ENSG00000198933	17	45721447	45839416	329	40	43690	0.61575	0.26903	TBKBP1	0.698247	ALS
ENSG00000073861	17	45760610	45873485	373	40	43690	-0.30366	0.61931	TBX21	0.859202	ALS
ENSG00000006025	17	45834738	45949200	443	53	43690	-0.53958	0.70526	OSBPL7	0.891826	ALS
ENSG00000159111	17	45850638	45958900	420	54	43690	-0.068183	0.52718	MRPL10	0.819466	ALS
ENSG00000141294	17	45858993	45965079	412	49	43690	0.029062	0.48841	LRRC46	0.805829	ALS
ENSG00000141295	17	45865058	45968699	402	52	43690	0.12299	0.45106	SCRN2	0.792929	ALS
ENSG00000189120	17	45872279	45983240	454	54	43690	0.40242	0.34369	SP6	0.743999	ALS
ENSG00000167182	17	45923516	46056323	525	44	43690	0.91748	0.17945	SP2	0.625633	ALS
ENSG00000108439	17	45968872	46075654	426	40	43690	1.0095	0.15637	PNPO	0.599408	ALS
ENSG00000167183	17	45979333	46085244	408	40	43690	0.93289	0.17544	PRR15L	0.621105	ALS
ENSG00000108465	17	45995176	46109140	431	41	43690	0.76461	0.22225	CDK5RAP3	0.665721	ALS
ENSG00000005243	17	46053533	46165392	383	41	43690	0.049537	0.48025	COPZ2	0.803272	ALS
ENSG00000082641	17	46075691	46188849	386	42	43690	-0.65073	0.74239	NFE2L1	0.904048	ALS
ENSG00000108468	17	46097414	46228883	465	39	43690	-0.9229	0.82197	CBX1	0.930892	ALS
ENSG00000002919	17	46130719	46250436	404	34	43690	-0.81388	0.79214	SNX11	0.919053	ALS
ENSG00000141293	17	46160802	46557637	1184	46	43690	-0.51096	0.69531	SKAP1	0.887773	ALS
ENSG00000120094	17	46555888	46658359	342	32	43690	1.0987	0.13595	HOXB1	0.57385	ALS
ENSG00000173917	17	46568256	46673441	330	30	43690	1.3958	0.081384	HOXB2	0.491418	ALS
ENSG00000120093	17	46576232	46732274	514	49	43690	1.5603	0.059344	HOXB3	0.448148	ALS
ENSG00000182742	17	46602875	46707473	313	38	43690	1.6205	0.052564	HOXB4	0.437401	ALS
ENSG00000120075	17	46618619	46721323	319	39	43690	1.6905	0.045463	HOXB5	0.417493	ALS
ENSG00000108511	17	46621639	46732354	350	44	43690	1.7105	0.043584	HOXB6	0.414268	ALS
ENSG00000260027	17	46634594	46760934	421	45	43690	1.6636	0.048098	HOXB7	0.428069	ALS
ENSG00000120068	17	46638739	46742478	351	42	43690	1.6041	0.05435	HOXB8	0.440568	ALS
ENSG00000170689	17	46648518	46753839	363	42	43690	1.6681	0.047649	HOXB9	0.425985	ALS
ENSG00000159182	17	46749084	46849884	337	52	43690	0.61158	0.27041	PRAC1	0.698641	ALS
ENSG00000159184	17	46752125	46856540	351	52	43690	0.66149	0.25415	HOXB13	0.687686	ALS
ENSG00000170703	17	46789597	46944576	448	45	43690	-0.028158	0.51123	TTLL6	0.814829	ALS
ENSG00000136436	17	46858350	46993884	365	26	43690	0.29287	0.38481	CALCOCO2	0.760288	ALS
ENSG00000159199	17	46920127	47023233	304	19	43690	0.43434	0.33202	ATP5G1	0.739411	ALS
ENSG00000159202	17	46935731	47056418	381	19	43690	0.84708	0.19847	UBE2Z	0.645338	ALS
ENSG00000159210	17	46956678	47072479	358	22	43690	1.2309	0.10918	SNF8	0.534111	ALS
ENSG00000159224	17	46985916	47095958	313	25	43690	1.7142	0.043249	GIP	0.412958	ALS
ENSG00000159217	17	47024774	47183012	382	41	43690	2.6745	0.0037415	IGF2BP1	0.138056	ALS
ENSG00000167080	17	47159822	47297351	447	52	43690	0.87632	0.19043	B4GALNT2	0.638949	ALS
ENSG00000167083	17	47230153	47337936	340	39	43690	-0.31645	0.62417	GNGT2	0.860705	ALS
ENSG00000108798	17	47237589	47350587	371	41	43690	-0.11989	0.54772	ABI3	0.828948	ALS
ENSG00000173868	17	47250724	47358128	350	41	43690	-0.00061529	0.50025	PHOSPHO1	0.810079	ALS
ENSG00000198740	17	47316568	47489835	553	40	43690	1.1583	0.12338	ZNF652	0.555376	ALS
ENSG00000262039	17	47398102	47604350	752	116	43690	0.57425	0.2829	RP11-81K2.1	0.707442	ALS
ENSG00000167085	17	47431414	47542246	386	63	43690	0.98173	0.16312	PHB	0.608656	ALS
ENSG00000064300	17	47522655	47642379	423	91	43690	-0.77001	0.77935	NGFR	0.915257	ALS
ENSG00000182575	17	47603220	47711189	223	58	43690	-1.5766	0.94255	NXPH3	0.974282	ALS
ENSG00000121067	17	47626246	47805596	322	46	43690	-1.7813	0.96257	SPOP	0.982207	ALS
ENSG00000121073	17	47728305	47836376	171	43	43690	-1.9015	0.97138	SLC35B1	0.986481	ALS
ENSG00000121104	17	47737694	47916542	283	41	43690	-1.8979	0.97115	FAM117A	0.986354	ALS
ENSG00000136504	17	47815917	47956458	216	37	43690	-1.2207	0.88889	KAT7	0.950943	ALS
ENSG00000176358	17	47865671	47975379	203	34	43690	-1.2774	0.89927	TAC4	0.955777	ALS
ENSG00000108813	17	47996334	48102321	238	55	43690	2.3983	0.0082366	DLX4	0.211428	ALS
ENSG00000064195	17	48017369	48122588	276	46	43690	1.8589	0.031519	DLX3	0.365035	ALS
ENSG00000005884	17	48083332	48217845	297	37	43690	2.5701	0.0050838	ITGA3	0.162236	ALS
ENSG00000005882	17	48122101	48239516	232	32	43690	2.6241	0.0043435	PDK2	0.149064	ALS
ENSG00000167100	17	48137404	48257246	230	39	43690	2.4453	0.0072362	SAMD14	0.197241	ALS
ENSG00000108819	17	48161104	48277991	238	48	43690	2.2142	0.013408	PPP1R9B	0.264079	ALS
ENSG00000108823	17	48191575	48303292	216	55	43690	1.5677	0.058478	SGCA	0.448148	ALS
ENSG00000108821	17	48210650	48328993	304	59	43690	0.63709	0.26203	COL1A1	0.6939	ALS
ENSG00000167105	17	48298767	48408844	385	76	43690	-1.3233	0.90712	TMEM92	0.959169	ALS
ENSG00000015532	17	48373453	48490499	423	28	43690	-1.5268	0.93659	XYLT2	0.97182	ALS
ENSG00000108826	17	48395218	48500575	388	23	43690	-1.5752	0.94239	MRPL27	0.974222	ALS
ENSG00000154920	17	48400581	48508844	392	24	43690	-1.6735	0.95289	EME1	0.979147	ALS
ENSG00000108829	17	48402420	48524914	433	31	43690	-1.8387	0.96702	LRRC59	0.984003	ALS
ENSG00000167107	17	48453519	48602206	428	46	43690	-1.8146	0.96521	ACSF2	0.983273	ALS
ENSG00000136457	17	48491857	48596327	254	25	43690	-1.5691	0.94169	CHAD	0.974084	ALS
ENSG00000136444	17	48506161	48613336	294	34	43690	-0.98792	0.83841	RSAD1	0.935936	ALS
ENSG00000136449	17	48535745	48658862	352	48	43690	-1.105	0.86542	MYCBPAP	0.943082	ALS
ENSG00000049283	17	48559904	48671111	345	46	43690	-1.2376	0.89207	EPN3	0.952185	ALS
ENSG00000006282	17	48570419	48683213	345	46	43690	-1.1594	0.87685	SPATA20	0.946682	ALS
ENSG00000006283	17	48588429	48754835	511	78	43690	0.65579	0.25598	CACNA1G	0.688526	ALS
ENSG00000108846	17	48662138	48819613	442	76	43690	1.6729	0.047175	ABCC3	0.423603	ALS
ENSG00000154945	17	48720551	48835285	315	44	43690	2.2805	0.011288	ANKRD40	0.249117	ALS
ENSG00000108848	17	48746905	48883574	419	55	43690	1.7089	0.043732	LUC7L3	0.414268	ALS
ENSG00000173714	17	48862011	48969709	392	44	43690	1.4444	0.074313	WFIKKN2	0.480265	ALS
ENSG00000141232	17	48889584	48995339	345	36	43690	1.2127	0.11263	TOB1	0.538532	ALS
ENSG00000008294	17	48989535	49248226	511	39	43690	-0.54856	0.70834	SPAG9	0.892979	ALS
ENSG00000239672	17	49180897	49289789	276	28	43690	0.80712	0.2098	NME1	0.655836	ALS
ENSG00000243678	17	49180920	49299108	292	29	43690	0.95239	0.17045	NME1-NME2	0.616646	ALS
ENSG00000011052	17	49180951	49299105	292	29	43690	0.95239	0.17045	NME2	0.616646	ALS
ENSG00000011258	17	49204786	49387524	497	30	43690	1.3228	0.092953	MBTD1	0.508637	ALS
ENSG00000011260	17	49287889	49425297	337	19	43690	1.7124	0.043408	UTP18	0.413434	ALS
ENSG00000154975	17	49657674	50287377	1857	117	43690	-0.62238	0.73315	CA10	0.901518	ALS
ENSG00000226364	17	50889481	51026948	668	37	43690	0.4649	0.321	AC102948.2	0.733803	ALS
ENSG00000227011	17	51012880	51115012	325	24	43690	0.83287	0.20246	C17orf112	0.648987	ALS
ENSG00000141200	17	51850239	51952573	476	54	43690	-0.28891	0.61367	KIF2B	0.857391	ALS
ENSG00000141198	17	52926748	53089310	669	60	43690	-1.4465	0.92598	TOM1L1	0.967019	ALS
ENSG00000166260	17	52979263	53096146	402	25	43690	-0.69227	0.75562	COX11	0.908855	ALS
ENSG00000166263	17	52996088	53291646	924	38	43690	-0.24542	0.59693	STXBP4	0.849796	ALS
ENSG00000108924	17	53292373	53452426	503	77	43690	2.9935	0.001379	HLF	0.082904	ALS
ENSG00000108960	17	53419974	53549353	422	62	43690	1.5087	0.065692	MMD	0.463144	ALS
ENSG00000166292	17	53746988	53859482	280	30	43690	1.5583	0.059578	TMEM100	0.448879	ALS
ENSG00000141179	17	53778340	53970191	539	28	43690	0.80229	0.21119	PCTP	0.656719	ALS
ENSG00000153930	17	54138319	54639020	1288	75	43690	0.40175	0.34393	ANKFN1	0.743999	ALS
ENSG00000183691	17	54621060	54722951	178	23	43690	-1.2202	0.8888	NOG	0.950943	ALS
ENSG00000214226	17	54819274	54966134	280	17	43690	1.1166	0.13208	C17orf67	0.568923	ALS
ENSG00000153933	17	54861460	54996036	240	17	43690	1.386	0.082868	DGKE	0.493634	ALS
ENSG00000121060	17	54915270	55041399	157	19	43690	1.42	0.077802	TRIM25	0.48467	ALS
ENSG00000121058	17	54965548	55088415	157	18	43690	0.22941	0.40928	COIL	0.771538	ALS
ENSG00000121064	17	55005466	55134129	213	31	43690	-0.59914	0.72546	SCPEP1	0.89911	ALS
ENSG00000121057	17	55112453	55248710	387	50	43690	0.67463	0.24995	AKAP1	0.684237	ALS
ENSG00000153944	17	55283212	55812046	1805	221	43690	1.6107	0.053627	MSI2	0.439153	ALS
ENSG00000166329	17	55771842	55872673	477	76	43690	1.0617	0.1442	CCDC182	0.584867	ALS
ENSG00000181610	17	55866842	55977417	424	47	43690	0.084271	0.46642	MRPS23	0.797333	ALS
ENSG00000180891	17	55888604	56082684	590	90	43690	0.74781	0.22729	CUEDC1	0.669639	ALS
ENSG00000136451	17	55998910	56115620	317	45	43690	1.2933	0.097947	VEZF1	0.517922	ALS
ENSG00000266086	17	56016399	56132614	282	31	43690	1.4911	0.067972	RP11-159D12.5	0.470465	ALS
ENSG00000136450	17	56030721	56134707	242	33	43690	1.5672	0.058533	SRSF1	0.448148	ALS
ENSG00000264364	17	56110776	56222897	258	40	43690	2.1141	0.017252	DYNLL2	0.294197	ALS
ENSG00000141194	17	56182494	56283517	299	45	43690	0.76519	0.22208	OR4D1	0.665677	ALS
ENSG00000255713	17	56197017	56297940	287	45	43690	0.88854	0.18712	OR4D2	0.634573	ALS
ENSG00000121053	17	56220098	56332535	304	49	43690	1.9159	0.027688	EPX	0.346644	ALS
ENSG00000011143	17	56232803	56346966	299	44	43690	2.1513	0.015727	MKS1	0.283602	ALS
ENSG00000167419	17	56245909	56395879	398	51	43690	2.427	0.0076114	LPO	0.202236	ALS
ENSG00000005381	17	56297217	56408296	289	39	43690	2.6991	0.0034759	MPO	0.132906	ALS
ENSG00000005379	17	56328592	56456152	353	41	43690	2.5816	0.0049167	BZRAP1	0.15949	ALS
ENSG00000213246	17	56372539	56480454	307	42	43690	2.31	0.010443	SUPT4H1	0.240379	ALS
ENSG00000108375	17	56379861	56544956	404	47	43690	1.9652	0.024695	RNF43	0.333592	ALS
ENSG00000176160	17	56447528	56615745	352	29	43690	-0.36775	0.64347	HSF5	0.869279	ALS
ENSG00000108389	17	56516898	56645266	278	24	43690	-0.52623	0.70064	MTMR4	0.889321	ALS
ENSG00000108387	17	56547611	56668179	262	24	43690	-0.40647	0.6578	2024-09-04	0.87517	ALS
ENSG00000181013	17	56568948	56671729	226	30	43690	-0.29385	0.61556	C17orf47	0.858048	ALS
ENSG00000121101	17	56584039	56819416	565	28	43690	0.090272	0.46404	TEX14	0.796403	ALS
ENSG00000108384	17	56719934	56861703	313	25	43690	0.2275	0.41002	RAD51C	0.772109	ALS
ENSG00000175175	17	56783230	57108983	626	34	43690	0.19078	0.42435	PPM1E	0.779103	ALS
ENSG00000108395	17	57009999	57234282	387	30	43690	0.069699	0.47222	TRIM37	0.799946	ALS
ENSG00000182628	17	57137312	57282630	257	30	43690	1.1428	0.12655	SKA2	0.560091	ALS
ENSG00000068489	17	57182860	57332066	260	25	43690	1.6582	0.048637	PRR11	0.428534	ALS
ENSG00000265303	17	57224927	57342587	218	20	43690	1.7663	0.03867	CTD-2510F5.6	0.391536	ALS
ENSG00000167447	17	57236761	57342608	206	18	43690	1.7849	0.037138	SMG8	0.386562	ALS
ENSG00000153982	17	57247828	57403328	332	25	43690	1.485	0.068773	GDPD1	0.471188	ALS
ENSG00000175155	17	57359050	57529090	403	49	43690	-1.436	0.9245	YPEL2	0.966115	ALS
ENSG00000108406	17	57592886	57735706	276	19	43690	1.2255	0.1102	DHX40	0.535427	ALS
ENSG00000141367	17	57647219	57823671	310	23	43690	1.6627	0.048182	CLTC	0.428092	ALS
ENSG00000141378	17	57701997	57834987	252	21	43690	1.6271	0.05186	PTRH2	0.437027	ALS
ENSG00000062716	17	57734553	57969616	423	28	43690	0.94607	0.17206	VMP1	0.619044	ALS
ENSG00000108423	17	57886851	58020304	240	23	43690	0.20254	0.41975	TUBD1	0.776612	ALS
ENSG00000108443	17	57920447	58077925	255	19	43690	0.096631	0.46151	RPS6KB1	0.795882	ALS
ENSG00000267318	17	57968269	58100462	191	26	43690	-0.043998	0.51755	RP11-178C3.1	0.816475	ALS
ENSG00000189050	17	57979601	58092122	163	24	43690	0.031664	0.48737	RNFT1	0.805612	ALS
ENSG00000068097	17	58070555	58206292	190	16	43690	-0.060127	0.52397	HEATR6	0.81841	ALS
ENSG00000167434	17	58177297	58298260	136	20	43690	0.67384	0.25021	CA4	0.684237	ALS
ENSG00000170832	17	58206455	58549831	323	17	43690	0.56695	0.28537	USP32	0.708711	ALS
ENSG00000141371	17	58419790	58558782	138	15	43690	0.3009	0.38175	C17orf64	0.759072	ALS
ENSG00000062725	17	58470520	58653580	271	16	43690	0.020173	0.49195	APPBP2	0.807605	ALS
ENSG00000267772	17	58591908	58713984	136	8	43690	0.070997	0.4717	RP11-15E18.4	0.799946	ALS
ENSG00000170836	17	58627544	58791849	45	8	43690	-0.072604	0.52894	PPM1D	0.81991	ALS
ENSG00000141376	17	58704814	59520199	863	42	43690	0.13593	0.44594	BCAS3	0.790668	ALS
ENSG00000121068	17	59427257	59536827	144	23	43690	1.4298	0.076388	TBX2	0.482759	ALS
ENSG00000187013	17	59439112	59540641	147	24	43690	1.3704	0.085284	C17orf82	0.4972	ALS
ENSG00000121075	17	59479765	59612471	221	42	43690	1.158	0.12343	TBX4	0.555376	ALS
ENSG00000253506	17	59617794	59718563	247	32	43690	0.64482	0.25952	NACA2	0.69265	ALS
ENSG00000136492	17	59708627	59990882	392	23	43690	0.17389	0.43097	BRIP1	0.783597	ALS
ENSG00000108506	17	59892731	60055377	212	21	43690	0.95511	0.16976	INTS2	0.616524	ALS
ENSG00000108510	17	59969966	60192643	305	18	43690	0.80447	0.21056	MED13	0.656262	ALS
ENSG00000270033	17	60299848	60410276	184	21	43690	1.8372	0.033088	RP11-51L5.7	0.370483	ALS
ENSG00000172421	17	60397579	60543837	274	31	43690	0.94073	0.17342	EFCAB3	0.619862	ALS
ENSG00000087995	17	60451228	60577454	121	17	43690	0.87421	0.191	METTL2A	0.63923	ALS
ENSG00000146872	17	60486019	60742842	228	16	43690	-0.19013	0.5754	TLK2	0.840217	ALS
ENSG00000011028	17	60654762	60820958	233	31	43690	-0.96199	0.83197	MRC2	0.934142	ALS
ENSG00000173838	17	60728675	60935705	394	32	43690	0.018679	0.49255	2024-03-10	0.807674	ALS
ENSG00000170921	17	61036917	61555060	806	25	43690	1.3677	0.085704	TANC2	0.497267	ALS
ENSG00000008283	17	61459665	61573739	152	27	43690	2.1217	0.016933	CYB561	0.293216	ALS
ENSG00000159640	17	61504422	61649205	261	33	43690	1.9815	0.023766	ACE	0.330318	ALS
ENSG00000264813	17	61512184	61649209	256	33	43690	1.9878	0.023417	ACE	0.329206	ALS
ENSG00000173826	17	61550695	61676338	229	34	43690	1.8333	0.033379	KCNH6	0.370753	ALS
ENSG00000136485	17	61577822	61721639	233	35	43690	0.39965	0.34471	DCAF7	0.743999	ALS
ENSG00000136463	17	61628231	61735725	168	24	43690	0.17294	0.43135	TACO1	0.783834	ALS
ENSG00000198909	17	61649775	61823663	307	21	43690	-0.57605	0.71771	MAP3K3	0.89757	ALS
ENSG00000136490	17	61723262	61828532	215	20	43690	-1.3961	0.91866	LIMD2	0.964321	ALS
ENSG00000266173	17	61730192	61869330	299	17	43690	-1.4699	0.92921	STRADA	0.968579	ALS
ENSG00000125695	17	61730205	61879457	322	17	43690	-1.6059	0.94586	RP11-51F16.8	0.976478	ALS
ENSG00000108588	17	61772610	61903711	317	16	43690	-1.5159	0.93523	CCDC47	0.97122	ALS
ENSG00000198231	17	61800963	61946677	388	15	43690	-1.6236	0.94777	DDX42	0.977155	ALS
ENSG00000108592	17	61846793	61957372	313	15	43690	-1.578	0.94272	FTSJ3	0.974405	ALS
ENSG00000087191	17	61854512	61959379	287	14	43690	-1.691	0.95459	PSMC5	0.979777	ALS
ENSG00000108604	17	61859444	61970425	316	14	43690	-1.6681	0.95235	SMARCD2	0.978804	ALS
ENSG00000213218	17	61899372	62001126	289	14	43690	-1.734	0.95854	CSH2	0.980746	ALS
ENSG00000136487	17	61907578	62009295	282	15	43690	-1.8116	0.96497	GH2	0.983154	ALS
ENSG00000136488	17	61922275	62024021	295	18	43690	-1.0086	0.84341	CSH1	0.936487	ALS
ENSG00000204414	17	61936957	62046198	299	25	43690	-0.5383	0.70482	CSHL1	0.891567	ALS
ENSG00000259384	17	61944560	62046179	264	25	43690	-0.43127	0.66686	GH1	0.878023	ALS
ENSG00000007312	17	61956100	62059714	255	29	43690	-0.034778	0.51387	CD79B	0.81574	ALS
ENSG00000007314	17	61965914	62100278	264	39	43690	-0.20043	0.57943	SCN4A	0.841594	ALS
ENSG00000224383	17	62025711	62131664	159	34	43690	0.42164	0.33664	C17orf72	0.741213	ALS
ENSG00000108622	17	62029954	62147994	183	38	43690	0.94432	0.1725	ICAM2	0.619405	ALS
ENSG00000178607	17	62066502	62258179	342	37	43690	1.8959	0.028989	ERN1	0.355218	ALS
ENSG00000136478	17	62174587	62390661	489	31	43690	1.8637	0.031184	TEX2	0.363986	ALS
ENSG00000271605	17	62411569	62514760	96	8	43690	0.46537	0.32083	MILR1	0.733754	ALS
ENSG00000256525	17	62423902	62543154	129	10	43690	0.33793	0.36771	POLG2	0.752177	ALS
ENSG00000108654	17	62445734	62554317	147	10	43690	0.25181	0.40059	DDX5	0.766988	ALS
ENSG00000258890	17	62452706	62588579	193	11	43690	0.14765	0.44131	CEP95	0.787706	ALS
ENSG00000108854	17	62488413	62708186	285	11	43690	-0.058751	0.52342	SMURF2	0.818259	ALS
ENSG00000176809	17	62800430	62965598	4	2	43690	-1.6829	0.9538	LRRC37A3	0.979338	ALS
ENSG00000120063	17	62956833	63102957	194	13	43690	0.096582	0.46153	GNA13	0.795882	ALS
ENSG00000108370	17	63083549	63273821	658	40	43690	-1.1675	0.8785	RGS9	0.947254	ALS
ENSG00000168646	17	63474681	63607765	166	28	43690	-0.95545	0.83033	AXIN2	0.933462	ALS
ENSG00000266076	17	63484220	63687151	387	34	43690	-1.7107	0.95643	CTD-2535L24.2	0.980338	ALS
ENSG00000154240	17	63581656	64238202	2371	43	43690	-0.60425	0.72716	CEP112	0.899348	ALS
ENSG00000091583	17	64158151	64302643	717	40	43690	-0.6697	0.74847	APOH	0.906166	ALS
ENSG00000154229	17	64248754	64856861	2806	163	43690	0.35771	0.36028	PRKCA	0.74964	ALS
ENSG00000075429	17	64781235	64931603	638	97	43690	2.7868	0.0026615	CACNG5	0.11668	ALS
ENSG00000075461	17	64911026	65079514	676	108	43690	1.1382	0.12752	CACNG4	0.561279	ALS
ENSG00000214167	17	64977509	65078198	372	71	43690	0.65354	0.2567	AC005544.1	0.689777	ALS
ENSG00000108878	17	64990706	65102909	382	63	43690	0.73621	0.2308	CACNG1	0.672341	ALS
ENSG00000198265	17	65016554	65292105	770	42	43690	1.2966	0.097383	HELZ	0.516902	ALS
ENSG00000197170	17	65284032	65412743	328	53	43690	1.8822	0.029902	PSMD12	0.35863	ALS
ENSG00000154217	17	65323575	65743372	1175	137	43690	-0.25731	0.60153	PITPNC1	0.851468	ALS
ENSG00000130935	17	65663949	65790647	268	21	43690	-0.57357	0.71687	NOL11	0.897283	ALS
ENSG00000171634	17	65771640	66030494	421	14	43690	0.38006	0.35195	BPTF	0.746653	ALS
ENSG00000186665	17	65937217	66039765	156	11	43690	0.023092	0.49079	C17orf58	0.807357	ALS
ENSG00000182481	17	65981635	66092958	196	11	43690	0.022321	0.4911	KPNA2	0.807511	ALS
ENSG00000196704	17	66193715	66303297	422	39	43690	-0.74243	0.77109	AMZ2	0.913749	ALS
ENSG00000141337	17	66205323	66468872	902	102	43690	-2.1134	0.98272	ARSG	0.991197	ALS
ENSG00000108932	17	66213167	66337408	416	51	43690	-1.0518	0.85356	SLC16A6	0.939834	ALS
ENSG00000070540	17	66367089	66503654	482	60	43690	-2.0658	0.98058	WIPI1	0.990514	ALS
ENSG00000108946	17	66457921	66597460	409	56	43690	-1.4958	0.93265	PRKAR1A	0.97037	ALS
ENSG00000108950	17	66481254	66647530	470	72	43690	-1.5751	0.94238	FAM20A	0.974222	ALS
ENSG00000269657	17	66489369	66592970	287	45	43690	-1.1612	0.87722	AC079210.1	0.946682	ALS
ENSG00000141338	17	66813433	67001533	473	36	43690	-0.30862	0.6212	ABCA8	0.859666	ALS
ENSG00000154258	17	66920629	67107205	370	29	43690	-0.21803	0.5863	ABCA9	0.844465	ALS
ENSG00000154262	17	67024843	67188029	309	18	43690	0.62101	0.2673	ABCA6	0.697484	ALS
ENSG00000154263	17	67093355	67290987	387	22	43690	1.5203	0.064215	ABCA10	0.460094	ALS
ENSG00000154265	17	67190452	67373385	359	30	43690	1.6896	0.045551	ABCA5	0.417565	ALS
ENSG00000108984	17	67360839	67589472	642	77	43690	0.69196	0.24448	MAP2K6	0.682831	ALS
ENSG00000153822	17	67999570	68181749	406	24	43690	-0.45694	0.67614	KCNJ16	0.880903	ALS
ENSG00000123700	17	68114814	68226189	250	35	43690	-1.3603	0.91314	KCNJ2	0.962098	ALS
ENSG00000267893	17	69986164	70086872	378	41	43690	1.0745	0.14129	AC007461.1	0.582585	ALS
ENSG00000125398	17	70067161	70172561	277	31	43690	0.93362	0.17525	SOX9	0.620781	ALS
ENSG00000133195	17	70592088	71138851	2138	215	43690	-0.6294	0.73546	SLC39A11	0.902334	ALS
ENSG00000180616	17	71111151	71217185	395	47	43690	1.7976	0.03612	SSTR2	0.382694	ALS
ENSG00000166685	17	71139129	71254646	405	35	43690	1.4709	0.070655	COG1	0.473787	ALS
ENSG00000133193	17	71153492	71282892	451	27	43690	1.2189	0.11145	FAM104A	0.537639	ALS
ENSG00000141219	17	71178372	71295091	408	31	43690	1.0204	0.15377	C17orf80	0.597044	ALS
ENSG00000187959	17	71194588	71308491	398	41	43690	0.68417	0.24693	CPSF4L	0.68326	ALS
ENSG00000179604	17	71229763	71358314	363	50	43690	0.34615	0.36461	CDC42EP4	0.750826	ALS
ENSG00000069188	17	71280523	71690228	1287	137	43690	-0.3393	0.63281	SDK2	0.86437	ALS
ENSG00000172809	17	72149721	72256794	444	76	43690	2.2545	0.012082	RPL38	0.253452	ALS
ENSG00000141540	17	72159653	72308155	616	75	43690	1.8896	0.029408	TTYH2	0.357181	ALS
ENSG00000171595	17	72220386	72361023	553	60	43690	0.29837	0.38271	DNAI2	0.759625	ALS
ENSG00000196169	17	72272349	72401959	474	77	43690	-0.93249	0.82446	KIF19	0.93181	ALS
ENSG00000268626	17	72296906	72398271	371	64	43690	-0.78616	0.78411	AC103809.2	0.917074	ALS
ENSG00000204347	17	72302555	72408085	384	67	43690	-0.90678	0.81774	BTBD17	0.928844	ALS
ENSG00000257008	17	72313546	72418761	372	66	43690	-0.89122	0.81359	GPR142	0.926845	ALS
ENSG00000170412	17	72370990	72497792	493	62	43690	0.34944	0.36338	GPRC5C	0.75043	ALS
ENSG00000167851	17	72412555	72530933	473	64	43690	0.4273	0.33458	CD300A	0.740263	ALS
ENSG00000178789	17	72467313	72577613	501	46	43690	0.10554	0.45797	CD300LB	0.794084	ALS
ENSG00000167850	17	72487247	72592282	457	42	43690	-0.32953	0.62912	CD300C	0.862625	ALS
ENSG00000204345	17	72525504	72638422	507	43	43690	1.3863	0.082831	CD300LD	0.493634	ALS
ENSG00000182352	17	72530818	72640348	495	48	43690	1.408	0.079565	C17orf77	0.488137	ALS
ENSG00000186407	17	72556026	72669897	442	45	43690	1.6938	0.045155	CD300E	0.417276	ALS
ENSG00000172794	17	72616717	72793474	388	52	43690	1.2131	0.11254	RAB37	0.538532	ALS
ENSG00000186074	17	72640452	72759117	216	42	43690	-0.64158	0.73943	CD300LF	0.90361	ALS
ENSG00000109062	17	72694791	72815492	209	30	43690	-0.35859	0.64005	SLC9A3R1	0.867793	ALS
ENSG00000109065	17	72716686	72822506	179	24	43690	-0.07002	0.52791	NAT9	0.81953	ALS
ENSG00000109066	17	72722622	72885918	266	19	43690	0.40222	0.34376	TMEM104	0.743999	ALS
ENSG00000161509	17	72788162	72907627	217	17	43690	1.8194	0.034424	GRIN2C	0.375641	ALS
ENSG00000161513	17	72808619	72919156	196	18	43690	1.997	0.022914	FDXR	0.327116	ALS
ENSG00000172782	17	72823428	72939708	210	25	43690	2.2772	0.011388	FADS6	0.250438	ALS
ENSG00000182040	17	72862176	72969351	231	40	43690	3.0386	0.0011885	USH1G	0.0754782	ALS
ENSG00000183034	17	72870370	72980007	234	43	43690	3.0799	0.0010353	OTOP2	0.0700454	ALS
ENSG00000182938	17	72881814	72996087	254	42	43690	2.8244	0.0023687	OTOP3	0.110524	ALS
ENSG00000167861	17	72896838	73019261	301	49	43690	2.9386	0.0016484	HID1	0.0910417	ALS
ENSG00000109089	17	72933727	73051895	364	47	43690	3.5644	0.00018235	CDR2L	0.0218635	ALS
ENSG00000167862	17	72958765	73067356	334	37	43690	3.838	6.2016e-05	ICT1	0.0101279	ALS
ENSG00000180901	17	72978670	73111984	496	47	43690	3.7327	9.4726e-05	KCTD2	0.0135946	ALS
ENSG00000167863	17	72984958	73093080	395	40	43690	3.9237	4.3608e-05	ATP5H	0.00766039	ALS
ENSG00000170190	17	73033822	73152257	417	46	43690	3.3909	0.00034827	SLC16A5	0.0317181	ALS
ENSG00000125449	17	73056047	73176360	388	38	43690	2.2953	0.010858	ARMC7	0.245751	ALS
ENSG00000125458	17	73076320	73177890	312	31	43690	1.5951	0.055346	NT5C	0.444269	ALS
ENSG00000189159	17	73081343	73214376	415	37	43690	1.4861	0.068631	HN1	0.470911	ALS
ENSG00000188612	17	73113408	73229078	314	28	43690	0.61951	0.26779	SUMO2	0.697861	ALS
ENSG00000125450	17	73151754	73281853	401	30	43690	1.2015	0.11478	NUP85	0.541163	ALS
ENSG00000125447	17	73182694	73308444	401	26	43690	1.3689	0.08552	GGA3	0.497267	ALS
ENSG00000125445	17	73207755	73312454	329	22	43690	1.4151	0.078523	MRPS7	0.487079	ALS
ENSG00000125457	17	73212309	73317308	325	21	43690	1.4368	0.075388	MIF4GD	0.481732	ALS
ENSG00000125454	17	73219073	73335591	343	21	43690	1.5716	0.058027	SLC25A19	0.44813	ALS
ENSG00000177885	17	73264157	73451790	510	22	43690	1.1792	0.11916	GRB2	0.548483	ALS
ENSG00000177728	17	73387240	73546171	519	30	43690	-0.29714	0.61682	KIAA0195	0.858324	ALS
ENSG00000177303	17	73446342	73561664	394	32	43690	-0.5868	0.72133	CASKIN2	0.898585	ALS
ENSG00000182173	17	73462141	73570820	402	33	43690	-0.80746	0.7903	TSEN54	0.918348	ALS
ENSG00000073350	17	73471161	73621289	649	55	43690	-1.0439	0.85173	LLGL2	0.939446	ALS
ENSG00000266714	17	73534139	73672929	508	43	43690	-1.1197	0.86857	MYO15B	0.944255	ALS
ENSG00000108469	17	73572925	73713269	362	33	43690	-0.73074	0.76753	RECQL5	0.912178	ALS
ENSG00000204323	17	73579514	73687484	289	28	43690	-0.59018	0.72246	SMIM5	0.898876	ALS
ENSG00000259120	17	73592323	73694057	221	24	43690	-1.0797	0.85985	SMIM6	0.941888	ALS
ENSG00000161526	17	73613196	73754142	188	16	43690	-0.61627	0.73114	SAP30BP	0.900231	ALS
ENSG00000132470	17	73667408	73803899	202	33	43690	0.54781	0.29191	ITGB4	0.715385	ALS
ENSG00000108479	17	73697675	73811792	178	29	43690	1.033	0.1508	GALK1	0.592378	ALS
ENSG00000132475	17	73722515	73831974	207	29	43690	1.0599	0.14459	H3F3B	0.585156	ALS
ENSG00000132478	17	73730681	73871886	335	29	43690	1.0124	0.15568	UNK	0.598959	ALS
ENSG00000092929	17	73773306	73890798	372	32	43690	1.1621	0.1226	UNC13D	0.55365	ALS
ENSG00000132471	17	73791780	73902588	369	32	43690	1.2941	0.097821	WBP2	0.517632	ALS
ENSG00000132481	17	73820242	73924656	342	31	43690	1.3848	0.083061	TRIM47	0.494192	ALS
ENSG00000141569	17	73826416	73943084	376	31	43690	1.6123	0.05345	TRIM65	0.438895	ALS
ENSG00000204316	17	73844724	73955899	350	31	43690	1.7863	0.037026	MRPL38	0.386245	ALS
ENSG00000267426	17	73844726	73976210	438	38	43690	1.4645	0.07153	RP11-552F3.12	0.475033	ALS
ENSG00000188878	17	73855655	73987221	436	42	43690	1.5732	0.057831	FBF1	0.447524	ALS
ENSG00000161533	17	73887588	74025515	424	50	43690	1.9043	0.028434	ACOX1	0.351143	ALS
ENSG00000257949	17	73925301	74046667	360	44	43690	1.5016	0.066604	TEN1	0.465074	ALS
ENSG00000250506	17	73946987	74052080	306	38	43690	1.1851	0.11799	CDK3	0.547178	ALS
ENSG00000167880	17	73950583	74073533	321	41	43690	1.0522	0.14635	EVPL	0.588088	ALS
ENSG00000167881	17	73985184	74118734	329	31	43690	2.4148	0.0078723	SRP68	0.206555	ALS
ENSG00000186919	17	74018042	74129747	286	20	43690	2.2803	0.011296	ZACN	0.249117	ALS
ENSG00000182687	17	74020875	74123622	260	18	43690	2.2858	0.011133	GALR2	0.248707	ALS
ENSG00000182473	17	74027087	74167657	337	28	43690	2.2969	0.010813	EXOC7	0.24557	ALS
ENSG00000129654	17	74082414	74187380	289	30	43690	2.2588	0.011947	FOXJ1	0.252594	ALS
ENSG00000141576	17	74088534	74286454	563	48	43690	2.0419	0.020581	RNF157	0.314171	ALS
ENSG00000185262	17	74211283	74317375	343	26	43690	1.4083	0.07952	UBALD2	0.488137	ALS
ENSG00000129646	17	74220130	74353761	408	32	43690	1.4028	0.080346	QRICH2	0.489732	ALS
ENSG00000161542	17	74255567	74430602	539	47	43690	0.77661	0.2187	PRPSAP1	0.662813	ALS
ENSG00000176170	17	74322665	74433941	309	35	43690	-0.97792	0.83594	SPHK1	0.935433	ALS
ENSG00000175931	17	74335532	74499288	452	45	43690	-1.1601	0.877	UBE2O	0.946682	ALS
ENSG00000129673	17	74399433	74516199	307	35	43690	-0.89153	0.81368	AANAT	0.926845	ALS
ENSG00000129667	17	74416973	74547872	314	37	43690	-0.47139	0.68132	RHBDF2	0.882404	ALS
ENSG00000161544	17	74473438	74597257	335	41	43690	0.16744	0.43351	CYGB	0.784389	ALS
ENSG00000214140	17	74473668	74599660	342	42	43690	0.18901	0.42504	PRCD	0.779471	ALS
ENSG00000070731	17	74509792	74633038	391	46	43690	0.48322	0.31447	ST6GALNAC2	0.730382	ALS
ENSG00000070526	17	74570843	74689920	443	39	43690	1.4363	0.07546	ST6GALNAC1	0.481732	ALS
ENSG00000182534	17	74618633	74757098	367	27	43690	1.6952	0.045021	MXRA7	0.41711	ALS
ENSG00000070495	17	74658919	74772866	209	22	43690	0.61312	0.2699	JMJD6	0.698555	ALS
ENSG00000181038	17	74672912	74780018	177	19	43690	0.69087	0.24482	METTL23	0.682831	ALS
ENSG00000267168	17	74679060	74784604	171	19	43690	0.75042	0.2265	RP11-318A15.7	0.668619	ALS
ENSG00000161547	17	74680197	74783456	165	18	43690	0.79949	0.212	SRSF2	0.657089	ALS
ENSG00000092931	17	74681947	74827531	298	24	43690	1.6184	0.052786	MFSD11	0.437401	ALS
ENSG00000167889	17	74814538	74996475	816	82	43690	2.2371	0.01264	MGAT5B	0.256321	ALS
ENSG00000129657	17	75032798	75263179	1044	103	43690	-0.27423	0.60805	SEC14L1	0.855186	ALS
ENSG00000184640	17	75226651	75546678	957	100	43690	0.59388	0.2763	2024-09-09	0.702418	ALS
ENSG00000204283	17	75825109	75928659	419	34	43690	-1.465	0.92854	FLJ45079	0.968081	ALS
ENSG00000078687	17	75950249	76154916	492	51	43690	-0.012705	0.50507	TNRC6C	0.811815	ALS
ENSG00000141524	17	76056539	76178488	387	58	43690	0.19351	0.42328	TMC6	0.778486	ALS
ENSG00000167895	17	76076851	76189049	386	63	43690	0.45303	0.32526	TMC8	0.737137	ALS
ENSG00000187997	17	76092434	76212258	458	70	43690	0.3977	0.34542	C17orf99	0.743999	ALS
ENSG00000108639	17	76114639	76219608	471	64	43690	0.48779	0.31285	SYNGR2	0.729611	ALS
ENSG00000167900	17	76120160	76233314	511	62	43690	0.45306	0.32525	TK1	0.737137	ALS
ENSG00000183077	17	76133398	76253782	506	59	43690	0.46267	0.3218	AFMID	0.734925	ALS
ENSG00000089685	17	76160267	76271717	423	57	43690	0.3113	0.37778	BIRC5	0.75776	ALS
ENSG00000268310	17	76160462	76270740	417	55	43690	0.30104	0.38169	AC087645.1	0.759072	ALS
ENSG00000204278	17	76177391	76287068	425	59	43690	-0.12202	0.54856	TMEM235	0.829679	ALS
ENSG00000184557	17	76302864	76406158	333	45	43690	3.3929	0.00034574	SOCS3	0.0316456	ALS
ENSG00000087157	17	76324721	76471195	417	34	43690	3.58	0.0001718	PGS1	0.0207298	ALS
ENSG00000187775	17	76369778	76623476	1009	92	43690	1.7008	0.044495	DNAH17	0.415433	ALS
ENSG00000268965	17	76372409	76472834	313	19	43690	2.8804	0.0019859	AC061992.1	0.0986473	ALS
ENSG00000268470	17	76444911	76549138	530	59	43690	-0.2744	0.60811	DNAH17-AS1	0.855186	ALS
ENSG00000108669	17	76620130	76828379	489	30	43690	-1.1277	0.87028	CYTH1	0.944465	ALS
ENSG00000055483	17	76733463	76887523	327	27	43690	0.34925	0.36345	USP36	0.75043	ALS
ENSG00000035862	17	76799059	76971469	481	43	43690	0.62159	0.2671	TIMP2	0.697154	ALS
ENSG00000178404	17	76816992	76949299	411	37	43690	0.79733	0.21263	DDC8	0.657145	ALS
ENSG00000108679	17	76917320	77026191	346	51	43690	-0.22785	0.59012	LGALS3BP	0.846487	ALS
ENSG00000171302	17	76937799	77055949	363	50	43690	-0.18313	0.57265	CANT1	0.839304	ALS
ENSG00000265096	17	76965291	77073737	333	44	43690	-0.21431	0.58485	C1QTNF1-AS1	0.843877	ALS
ENSG00000173918	17	76968896	77095870	418	49	43690	0.023309	0.4907	C1QTNF1	0.807357	ALS
ENSG00000167280	17	77021021	77134681	430	55	43690	1.0006	0.1585	ENGASE	0.602695	ALS
ENSG00000167281	17	77035427	77663550	1786	211	43690	0.3423	0.36606	RBFOX3	0.751686	ALS
ENSG00000182156	17	77654681	77766021	133	17	43690	-0.63634	0.73772	ENPP7	0.903167	ALS
ENSG00000173894	17	77701931	77811782	169	33	43690	-1.0875	0.8616	CBX2	0.942127	ALS
ENSG00000141570	17	77715931	77825482	164	34	43690	-1.0199	0.84612	CBX8	0.937417	ALS
ENSG00000141582	17	77756955	77863228	223	36	43690	-0.30256	0.61889	CBX4	0.859092	ALS
ENSG00000167291	17	77856142	78059647	611	81	43690	0.27652	0.39108	TBC1D16	0.763086	ALS
ENSG00000141519	17	77960435	78124412	606	39	43690	0.32769	0.37157	CCDC40	0.753989	ALS
ENSG00000171298	17	78025355	78143678	514	34	43690	0.41429	0.33933	GAA	0.742385	ALS
ENSG00000141543	17	78059013	78170982	502	45	43690	0.61075	0.27068	EIF4A3	0.698657	ALS
ENSG00000141527	17	78093791	78233130	540	52	43690	0.48142	0.31511	CARD14	0.730856	ALS
ENSG00000181523	17	78130515	78244722	440	56	43690	0.019221	0.49233	SGSH	0.807605	ALS
ENSG00000181045	17	78143498	78277299	520	60	43690	0.26396	0.39591	SLC26A11	0.765396	ALS
ENSG00000173821	17	78184665	78422586	809	77	43690	-0.12888	0.55127	RNF213	0.830751	ALS
ENSG00000173818	17	78338965	78461886	340	44	43690	-1.1724	0.87949	ENDOV	0.947728	ALS
ENSG00000171246	17	78390948	78501643	288	48	43690	0.042351	0.48311	NPTX1	0.803833	ALS
ENSG00000141564	17	78468619	78990171	2133	84	43690	1.0444	0.14816	RPTOR	0.589625	ALS
ENSG00000176108	17	78915398	79033317	565	62	43690	0.73595	0.23088	CHMP6	0.672341	ALS
ENSG00000175911	17	78927135	79028932	445	60	43690	1.223	0.11067	AC127496.1	0.536343	ALS
ENSG00000175866	17	78958948	79141232	773	93	43690	2.4816	0.00654	BAIAP2	0.184366	ALS
ENSG00000181409	17	79041095	79189877	572	58	43690	2.4367	0.0074102	AATK	0.19997	ALS
ENSG00000141577	17	79113393	79246799	488	49	43690	1.158	0.12344	AZI1	0.555376	ALS
ENSG00000167302	17	79152077	79262891	364	37	43690	1.3	0.096797	ENTHD2	0.516067	ALS
ENSG00000224877	17	79163039	79265081	322	32	43690	1.1034	0.13493	C17orf89	0.572733	ALS
ENSG00000157637	17	79168800	79319347	393	40	43690	0.63464	0.26283	SLC38A10	0.694015	ALS
ENSG00000185332	17	79235074	79354474	249	37	43690	0.043377	0.4827	TMEM105	0.803833	ALS
ENSG00000263053	17	79319275	79425658	67	10	43690	-1.1239	0.86948	RP11-1055B8.6	0.944378	ALS
ENSG00000171282	17	79323540	79483357	235	27	43690	-0.57203	0.71635	RP11-1055B8.7	0.897045	ALS
ENSG00000184009	17	79426997	79540873	309	28	43690	-0.75532	0.77497	ACTG1	0.914535	ALS
ENSG00000186765	17	79445422	79554156	325	29	43690	-1.0046	0.84245	FSCN2	0.936487	ALS
ENSG00000185504	17	79456911	79570987	349	29	43690	-1.3235	0.90717	C17orf70	0.959169	ALS
ENSG00000182446	17	79473913	79665495	670	31	43690	-0.42263	0.66372	NPLOC4	0.877098	ALS
ENSG00000185527	17	79567489	79680142	443	19	43690	0.11203	0.4554	PDE6G	0.794084	ALS
ENSG00000204237	17	79582066	79683665	410	18	43690	0.10522	0.4581	OXLD1	0.794091	ALS
ENSG00000185298	17	79583394	79690934	415	17	43690	0.1055	0.45799	CCDC137	0.794084	ALS
ENSG00000214087	17	79598204	79700954	360	15	43690	0.086309	0.46561	ARL16	0.796859	ALS
ENSG00000185359	17	79600356	79720168	350	14	43690	0.092692	0.46307	HGS	0.796403	ALS
ENSG00000262814	17	79620387	79724556	246	12	43690	-0.11447	0.54557	MRPL12	0.827677	ALS
ENSG00000262660	17	79620401	79737569	246	12	43690	-0.11447	0.54557	SLC25A10	0.827677	ALS
ENSG00000183048	17	79620404	79738042	246	12	43690	-0.11447	0.54557	SLC25A10	0.827677	ALS
ENSG00000141552	17	79798666	79908867	7	1	43690	0.64843	0.25835	ANAPC11	0.692149	ALS
ENSG00000183979	17	79808621	79910781	11	1	43690	0.56609	0.28567	NPB	0.708992	ALS
ENSG00000185813	17	79808841	79919340	23	1	43690	0.67048	0.25127	PCYT2	0.684237	ALS
ENSG00000187531	17	79819815	79929199	32	2	43690	0.52801	0.29875	SIRT7	0.720431	ALS
ENSG00000197063	17	79826146	79935590	33	2	43690	0.50561	0.30657	MAFG	0.72556	ALS
ENSG00000183010	17	79840260	79950288	33	2	43690	0.50561	0.30657	PYCR1	0.72556	ALS
ENSG00000185105	17	79847521	79955109	35	2	43690	0.48544	0.31368	MYADML2	0.729926	ALS
ENSG00000185269	17	79860388	79969716	35	2	43690	0.48544	0.31368	NOTUM	0.729926	ALS
ENSG00000169696	17	79884683	80025282	102	10	43690	-0.21779	0.58621	ASPSCR1	0.844465	ALS
ENSG00000169689	17	79926578	80031983	71	7	43690	-0.57167	0.71623	STRA13	0.897045	ALS
ENSG00000169683	17	79931178	80039027	71	7	43690	-0.49734	0.69053	LRRC45	0.886454	ALS
ENSG00000169750	17	79939500	80042080	71	7	43690	-0.43971	0.66992	RAC3	0.87939	ALS
ENSG00000169738	17	79943012	80045608	75	8	43690	-0.53511	0.70371	DCXR	0.890935	ALS
ENSG00000169733	17	79955778	80059707	106	13	43690	-0.72868	0.7669	RFNG	0.911901	ALS
ENSG00000169727	17	79958567	80065346	121	14	43690	-0.78631	0.78416	GPS1	0.917074	ALS
ENSG00000169718	17	79965382	80073763	135	15	43690	-0.7903	0.78532	DUS1L	0.917207	ALS
ENSG00000169710	17	79986214	80106208	267	15	43690	-0.82863	0.79634	FASN	0.920061	ALS
ENSG00000176155	17	80009336	80220706	508	9	43690	-0.66362	0.74653	CCDC57	0.905638	ALS
ENSG00000141526	17	80136273	80269005	195	13	43690	-0.61386	0.73035	SLC16A3	0.899886	ALS
ENSG00000141551	17	80146899	80281607	198	16	43690	-0.56209	0.71297	CSNK1D	0.895822	ALS
ENSG00000268852	17	80164131	80266080	107	12	43690	-0.47116	0.68124	AC132872.2	0.882404	ALS
ENSG00000173762	17	80222744	80325478	245	15	43690	0.73004	0.23268	CD7	0.673954	ALS
ENSG00000141574	17	80228900	80341950	305	14	43690	0.94417	0.17254	SECTM1	0.619405	ALS
ENSG00000182459	17	80267123	80371652	376	17	43690	1.0581	0.14501	TEX19	0.586104	ALS
ENSG00000181408	17	80282153	80383462	350	15	43690	1.1013	0.13539	UTS2R	0.572755	ALS
ENSG00000181396	17	80297099	80426513	350	20	43690	0.97999	0.16354	OGFOD3	0.609023	ALS
ENSG00000169660	17	80326194	80450521	236	21	43690	0.93014	0.17615	HEXDC	0.622224	ALS
ENSG00000178927	17	80350465	80458705	157	14	43690	0.41126	0.34044	C17orf62	0.742782	ALS
ENSG00000141562	17	80366056	80498413	199	22	43690	0.50376	0.30722	NARF	0.725865	ALS
ENSG00000141568	17	80427589	80652538	523	43	43690	0.11448	0.45443	FOXK2	0.793793	ALS
ENSG00000141580	17	80522438	80656429	320	37	43690	-0.45833	0.67664	WDR45B	0.880903	ALS
ENSG00000141542	17	80562849	80706604	454	42	43690	0.33585	0.36849	RAB40B	0.752777	ALS
ENSG00000141560	17	80624559	80738204	389	30	43690	0.5356	0.29612	FN3KRP	0.719382	ALS
ENSG00000167363	17	80643451	80759073	411	29	43690	0.47011	0.31914	FN3K	0.733623	ALS
ENSG00000141556	17	80659940	80950724	1181	42	43690	0.98785	0.16161	TBCD	0.606396	ALS
ENSG00000141579	17	80737311	80848454	388	26	43690	0.013172	0.49475	ZNF750	0.808707	ALS
ENSG00000175711	17	80850031	81059686	767	49	43690	1.8437	0.032611	B3GNTL1	0.369436	ALS
ENSG00000176845	17	80987567	81102864	148	13	43690	1.0021	0.15815	METRNL	0.601968	ALS
ENSG00000173213	18	0	123545	19	1	43690	0.36085	0.35911	RP11-683L23.1	0.74964	ALS
ENSG00000101557	18	108383	264629	278	21	43690	0.95859	0.16888	USP14	0.615817	ALS
ENSG00000079134	18	164520	318050	384	30	43690	0.085989	0.46574	THOC1	0.796873	ALS
ENSG00000158270	18	269361	550722	1240	114	43690	-0.82325	0.79482	COLEC12	0.91984	ALS
ENSG00000177143	18	530367	631524	236	45	43690	0.36458	0.35771	CETN1	0.749194	ALS
ENSG00000079101	18	546988	700334	469	63	43690	-0.1305	0.55191	CLUL1	0.830791	ALS
ENSG00000176912	18	591320	708340	390	42	43690	-0.10015	0.53989	C18orf56	0.825878	ALS
ENSG00000176890	18	607604	723578	403	33	43690	-0.16772	0.5666	TYMS	0.836371	ALS
ENSG00000132199	18	620324	762676	479	30	43690	0.45467	0.32467	ENOSF1	0.736688	ALS
ENSG00000176105	18	671588	862547	746	52	43690	0.41731	0.33823	YES1	0.741686	ALS
ENSG00000141433	18	854944	962173	392	40	43690	-0.0016515	0.50066	ADCYAP1	0.810157	ALS
ENSG00000101574	18	2487524	2621508	665	48	43690	-0.19016	0.57541	METTL4	0.840217	ALS
ENSG00000080986	18	2521510	2666634	700	54	43690	0.59951	0.27442	NDC80	0.700533	ALS
ENSG00000101596	18	2605737	2855015	843	45	43690	-0.30277	0.61897	SMCHD1	0.859092	ALS
ENSG00000132205	18	2797028	2965991	321	49	43690	-0.83136	0.79712	EMILIN2	0.920061	ALS
ENSG00000101577	18	2866992	3063313	485	51	43690	-0.42367	0.6641	LPIN2	0.877246	ALS
ENSG00000101605	18	3016805	3270106	1032	103	43690	1.7719	0.038208	MYOM1	0.389985	ALS
ENSG00000101608	18	3197479	3306234	438	44	43690	1.945	0.025885	MYL12A	0.339969	ALS
ENSG00000118680	18	3211907	3328282	471	44	43690	2.1408	0.016147	MYL12B	0.286555	ALS
ENSG00000177426	18	3361606	3508409	303	46	43690	-0.40148	0.65597	TGIF1	0.874381	ALS
ENSG00000170579	18	3446030	4505335	2950	269	43690	-1.0066	0.84294	DLGAP1	0.936487	ALS
ENSG00000231824	18	5095284	5247502	522	47	43690	0.73293	0.2318	C18orf42	0.672881	ALS
ENSG00000198081	18	5239018	5347052	297	21	43690	-0.87376	0.80887	ZBTB14	0.924669	ALS
ENSG00000082397	18	5342383	5680699	1113	130	43690	0.74089	0.22938	EPB41L3	0.671632	ALS
ENSG00000206432	18	5832071	5945954	428	80	43690	-0.5505	0.70901	TMEM200C	0.893051	ALS
ENSG00000154655	18	5904705	6465236	1559	132	43690	-0.096748	0.53854	L3MBTL4	0.825133	ALS
ENSG00000265944	18	6461415	6640652	555	71	43690	1.1074	0.13405	C18orf64	0.571346	ALS
ENSG00000088756	18	6679717	6965715	770	66	43690	-0.12873	0.55121	ARHGAP28	0.830751	ALS
ENSG00000101680	18	6891743	7167813	859	120	43690	-0.94906	0.8287	LAMA1	0.932737	ALS
ENSG00000206422	18	7181123	7282045	264	35	43690	0.94192	0.17312	LRRC30	0.619452	ALS
ENSG00000173482	18	7516780	8456859	3326	202	43690	-0.55445	0.71037	PTPRM	0.89391	ALS
ENSG00000268046	18	8286437	8387038	443	45	43690	0.35269	0.36216	AP001094.1	0.749992	ALS
ENSG00000206418	18	8559443	8689379	515	49	43690	0.42597	0.33506	RAB12	0.740462	ALS
ENSG00000168502	18	8655659	8882776	901	107	43690	1.733	0.041544	SOGA2	0.405466	ALS
ENSG00000178127	18	9052628	9184343	449	52	43690	1.2687	0.10228	NDUFV2	0.525663	ALS
ENSG00000101745	18	9086226	9335983	787	37	43690	1.3218	0.093118	ANKRD12	0.508952	ALS
ENSG00000128791	18	9284765	9452418	678	59	43690	1.2272	0.10986	TWSG1	0.535147	ALS
ENSG00000017797	18	9425007	9588114	664	55	43690	-0.14607	0.55807	RALBP1	0.833892	ALS
ENSG00000154845	18	9496789	9665238	679	57	43690	-0.93717	0.82566	PPP4R1	0.93181	ALS
ENSG00000168461	18	9658162	9912548	982	133	43690	0.24784	0.40213	RAB31	0.768266	ALS
ENSG00000168454	18	9835763	9939272	364	44	43690	-0.32618	0.62785	TXNDC2	0.861925	ALS
ENSG00000101558	18	9863999	10010018	519	49	43690	-0.28615	0.61262	VAPA	0.857047	ALS
ENSG00000154856	18	10404625	10539945	551	57	43690	-1.4349	0.92434	APCDD1	0.966054	ALS
ENSG00000134265	18	10475902	10602758	432	29	43690	-1.2074	0.88636	NAPG	0.950062	ALS
ENSG00000154864	18	10616480	11198587	2041	153	43690	0.49883	0.30895	PIEZO2	0.726144	ALS
ENSG00000141404	18	11638955	11935684	871	65	43690	-0.54421	0.70685	GNAL	0.892741	ALS
ENSG00000255112	18	11801395	11904448	335	36	43690	0.18218	0.42772	CHMP1B	0.781136	ALS
ENSG00000154889	18	11832621	11959222	461	55	43690	-0.27957	0.6101	MPPE1	0.856065	ALS
ENSG00000141401	18	11931024	12080876	709	52	43690	0.5134	0.30384	IMPA2	0.723654	ALS
ENSG00000181626	18	12043852	12179748	423	15	43690	1.8128	0.034933	ANKRD62	0.377359	ALS
ENSG00000176194	18	12204318	12327594	447	59	43690	1.5359	0.062286	CIDEA	0.454875	ALS
ENSG00000176014	18	12257668	12394319	521	36	43690	1.1074	0.13406	TUBB6	0.571346	ALS
ENSG00000141385	18	12278943	12427313	600	47	43690	1.0298	0.15155	AFG3L2	0.593498	ALS
ENSG00000141391	18	12357895	12482237	484	65	43690	-0.15108	0.56004	SLMO1	0.83497	ALS
ENSG00000134278	18	12396511	12708133	1263	53	43690	0.17916	0.4289	SPIRE1	0.782459	ALS
ENSG00000215527	18	12608042	12713470	468	35	43690	0.24961	0.40144	AP005482.1	0.767839	ALS
ENSG00000128789	18	12608737	12775739	744	57	43690	1.3106	0.095	PSMG2	0.512841	ALS
ENSG00000101624	18	12611832	12752776	606	40	43690	0.16541	0.43431	CEP76	0.785071	ALS
ENSG00000175354	18	12735477	12979642	952	94	43690	2.5311	0.0056858	PTPN2	0.170678	ALS
ENSG00000085415	18	12897132	13037535	546	52	43690	-0.33646	0.63174	SEH1L	0.863905	ALS
ENSG00000101639	18	12941361	13175051	922	49	43690	-0.60528	0.7275	CEP192	0.899454	ALS
ENSG00000168675	18	13167497	13702754	1974	221	43690	1.2197	0.11128	LDLRAD4	0.537326	ALS
ENSG00000177150	18	13613346	13776662	518	39	43690	2.2652	0.011749	FAM210A	0.251623	ALS
ENSG00000101654	18	13676659	13814557	487	35	43690	2.4224	0.0077095	RNMT	0.203411	ALS
ENSG00000176136	18	13774154	13876861	522	37	43690	1.4798	0.069464	MC5R	0.472709	ALS
ENSG00000185231	18	13832043	13965706	671	50	43690	-0.60755	0.72826	MC2R	0.899646	ALS
ENSG00000175322	18	14007456	14182489	274	19	43690	-1.0494	0.85301	ZNF519	0.939568	ALS
ENSG00000183206	18	14457338	14593584	35	6	43690	-0.87864	0.8102	POTEC	0.925631	ALS
ENSG00000180777	18	14678271	14902737	306	12	43690	0.3968	0.34576	ANKRD30B	0.743999	ALS
ENSG00000067900	18	18476867	18741812	113	6	43690	0.35287	0.36209	ROCK1	0.749992	ALS
ENSG00000141449	18	18772203	19155378	301	13	43690	1.1427	0.12658	GREB1L	0.560091	ALS
ENSG00000141446	18	19059242	19230845	158	12	43690	1.8136	0.034866	ESCO1	0.377359	ALS
ENSG00000167088	18	19142228	19260417	136	10	43690	1.8407	0.032831	SNRPD1	0.370209	ALS
ENSG00000158201	18	19180858	19334766	230	23	43690	1.3776	0.084157	ABHD3	0.496214	ALS
ENSG00000101752	18	19234918	19500918	470	33	43690	0.086707	0.46545	MIB1	0.796737	ALS
ENSG00000263588	18	19618021	19728741	409	31	43690	-0.45517	0.67551	RP11-595B24.2	0.880902	ALS
ENSG00000141448	18	19699404	19832491	267	33	43690	-2.1031	0.98227	GATA6	0.991165	ALS
ENSG00000212710	18	19943564	20047878	160	20	43690	0.3641	0.35789	CTAGE1	0.749385	ALS
ENSG00000101773	18	20328224	20656451	880	30	43690	-1.164	0.87778	RBBP8	0.946963	ALS
ENSG00000134508	18	20664528	20890431	619	76	43690	0.22016	0.41287	CABLES1	0.773249	ALS
ENSG00000134490	18	20727108	21067925	850	68	43690	0.16699	0.43369	TMEM241	0.784402	ALS
ENSG00000101782	18	20982787	21116567	368	36	43690	0.09924	0.46047	RIOK3	0.795448	ALS
ENSG00000141452	18	21033473	21161746	349	33	43690	-0.19903	0.57888	C18orf8	0.841379	ALS
ENSG00000141458	18	21036148	21216862	477	41	43690	-0.12956	0.55154	NPC1	0.830791	ALS
ENSG00000154065	18	21128890	21292849	360	44	43690	1.3103	0.09504	ANKRD29	0.512841	ALS
ENSG00000053747	18	21219407	21585030	760	31	43690	1.5138	0.065043	LAMA3	0.462816	ALS
ENSG00000168234	18	21522737	21765574	687	65	43690	-0.43525	0.66831	TTC39C	0.878345	ALS
ENSG00000154040	18	21668942	21791567	344	30	43690	0.29484	0.38406	CABYR	0.760274	ALS
ENSG00000141447	18	21692008	22027844	922	99	43690	-0.14473	0.55754	OSBPL1A	0.833626	ALS
ENSG00000154059	18	21956580	22083499	417	47	43690	0.21175	0.41615	IMPACT	0.775031	ALS
ENSG00000134489	18	21990593	22109921	494	67	43690	0.17039	0.43235	HRH4	0.784389	ALS
ENSG00000198795	18	22591890	22982154	1046	105	43690	-0.0065463	0.50261	ZNF521	0.811026	ALS
ENSG00000141380	18	23546578	23721181	618	31	43690	0.82874	0.20363	SS18	0.650065	ALS
ENSG00000154611	18	23663816	23823319	536	36	43690	0.056604	0.47743	PSMA8	0.802096	ALS
ENSG00000141384	18	23755900	24021649	811	47	43690	-0.8566	0.80417	TAF4B	0.922551	ALS
ENSG00000134504	18	23984874	24287365	1024	122	43690	0.64761	0.25862	KCTD1	0.692169	ALS
ENSG00000171885	18	24382002	24495782	701	51	43690	-0.8585	0.80469	AQP4	0.922551	ALS
ENSG00000154080	18	24445595	24815281	1666	64	43690	-0.15975	0.56346	CHST9	0.836106	ALS
ENSG00000170558	18	25480930	25807410	919	88	43690	0.021675	0.49135	CDH2	0.807511	ALS
ENSG00000134762	18	28519974	28672781	437	57	43690	1.1101	0.13349	DSC3	0.571143	ALS
ENSG00000134755	18	28595940	28732378	430	44	43690	-0.57586	0.71764	DSC2	0.89757	ALS
ENSG00000134765	18	28659199	28792819	419	35	43690	-0.29376	0.61553	DSC1	0.858048	ALS
ENSG00000134760	18	28848052	28986992	586	34	43690	0.91428	0.18028	DSG1	0.626452	ALS
ENSG00000175065	18	28906740	29044875	487	51	43690	-0.51227	0.69577	DSG4	0.887886	ALS
ENSG00000134757	18	28977758	29108665	519	47	43690	-0.939	0.82613	DSG3	0.932004	ALS
ENSG00000046604	18	29028006	29178971	629	61	43690	0.37178	0.35503	DSG2	0.747736	ALS
ENSG00000118271	18	29121689	29228974	368	41	43690	1.1257	0.13015	TTR	0.566145	ALS
ENSG00000118276	18	29152210	29315799	488	59	43690	1.3293	0.091868	B4GALT6	0.506651	ALS
ENSG00000141437	18	29289525	29390843	390	50	43690	0.86468	0.19361	SLC25A52	0.64078	ALS
ENSG00000153339	18	29359136	29583099	871	64	43690	0.49983	0.3086	TRAPPC8	0.726136	ALS
ENSG00000101695	18	29548335	29703176	507	68	43690	-1.8754e-05	0.50001	RNF125	0.810079	ALS
ENSG00000134758	18	29621818	29761524	415	44	43690	0.20787	0.41767	RNF138	0.775031	ALS
ENSG00000141441	18	29654840	30100447	1458	96	43690	-0.51092	0.6953	GAREM	0.887773	ALS
ENSG00000141434	18	29715032	29850367	472	62	43690	-0.12641	0.5503	MEP1B	0.830359	ALS
ENSG00000197705	18	30202634	30403025	389	22	43690	-0.74138	0.77077	KLHL14	0.913562	ALS
ENSG00000228835	18	30299758	30404376	170	12	43690	-1.1771	0.88043	AC012123.1	0.94776	ALS
ENSG00000166960	18	30467366	31071065	1220	34	43690	0.0083438	0.49667	CCDC178	0.809377	ALS
ENSG00000141431	18	31108579	31381156	881	49	43690	1.5725	0.057918	ASXL3	0.447653	ALS
ENSG00000101746	18	31381064	31854916	1309	83	43690	0.30896	0.37868	NOL4	0.75778	ALS
ENSG00000134769	18	32023254	32521808	1510	68	43690	-1.4469	0.92603	DTNA	0.967019	ALS
ENSG00000166974	18	32506892	32773434	745	64	43690	0.14656	0.44174	MAPRE2	0.787903	ALS
ENSG00000186812	18	32770994	32897097	323	36	43690	0.93734	0.17429	ZNF397	0.620691	ALS
ENSG00000186814	18	32781032	32920196	347	38	43690	0.54199	0.29391	ZSCAN30	0.717514	ALS
ENSG00000172466	18	32862176	32975446	280	29	43690	-0.069029	0.52752	ZNF24	0.819483	ALS
ENSG00000186496	18	32896661	33007301	257	32	43690	0.3733	0.35446	ZNF396	0.747736	ALS
ENSG00000267140	18	32973835	33127904	446	74	43690	-0.26724	0.60536	RP11-322E11.6	0.85377	ALS
ENSG00000153391	18	32982194	33127955	426	71	43690	-0.39797	0.65467	INO80C	0.874142	ALS
ENSG00000141429	18	33111081	33341798	913	53	43690	0.073307	0.47078	GALNT1	0.799646	ALS
ENSG00000141428	18	33502046	33609241	290	21	43690	0.14871	0.44089	C18orf21	0.787648	ALS
ENSG00000141425	18	33514350	33697539	559	41	43690	-0.12764	0.55078	RPRD1A	0.830562	ALS
ENSG00000141424	18	33638495	33759348	435	48	43690	-0.68044	0.75189	SLC39A6	0.907364	ALS
ENSG00000134759	18	33659407	33807909	552	54	43690	-1.1339	0.87158	ELP2	0.944945	ALS
ENSG00000075643	18	33717482	33902120	705	101	43690	0.54957	0.29131	MOCOS	0.714842	ALS
ENSG00000134775	18	33827677	34410018	2126	174	43690	1.3604	0.086845	FHOD3	0.498949	ALS
ENSG00000134779	18	34309987	34459158	435	38	43690	1.4043	0.080118	TPGS2	0.489125	ALS
ENSG00000150477	18	34359069	34862135	1411	46	43690	1.5089	0.065668	KIAA1328	0.463144	ALS
ENSG00000101489	18	34773010	35196000	1512	166	43690	1.219	0.11143	CELF4	0.537639	ALS
ENSG00000078142	18	39485171	39717794	374	16	43690	0.72695	0.23363	PIK3C3	0.674916	ALS
ENSG00000152214	18	40273192	40745657	1661	99	43690	-0.20373	0.58072	RIT2	0.842378	ALS
ENSG00000132872	18	40797843	40907615	266	32	43690	1.2631	0.10328	SYT4	0.526402	ALS
ENSG00000152217	18	42210138	42698475	1429	175	43690	-0.63151	0.73615	SETBP1	0.902395	ALS
ENSG00000132874	18	42742960	43313072	2574	169	43690	0.069882	0.47214	SLC14A2	0.799946	ALS
ENSG00000141469	18	43254092	43382485	710	54	43690	-0.81926	0.79368	SLC14A1	0.919424	ALS
ENSG00000197046	18	43355477	43474045	383	38	43690	-1.0864	0.86134	SIGLEC15	0.942127	ALS
ENSG00000152223	18	43377574	43597240	783	50	43690	0.89967	0.18415	EPG5	0.631181	ALS
ENSG00000152229	18	43513502	43702238	749	49	43690	2.5972	0.0046997	PSTPIP2	0.156195	ALS
ENSG00000152234	18	43614110	43734300	484	27	43690	2.3108	0.010421	ATP5A1	0.240165	ALS
ENSG00000152240	18	43634298	43758299	474	30	43690	2.0337	0.020992	HAUS1	0.316618	ALS
ENSG00000152242	18	43703519	43896949	540	34	43690	1.3881	0.082547	C18orf25	0.492771	ALS
ENSG00000141622	18	43856772	44093103	757	105	43690	-2.8794	0.99801	RNF165	0.999065	ALS
ENSG00000167210	18	44006935	44286996	1148	128	43690	1.235	0.10841	LOXHD1	0.532435	ALS
ENSG00000101638	18	44209081	44389220	789	102	43690	1.4816	0.069218	ST8SIA5	0.472631	ALS
ENSG00000078043	18	44338353	44550123	684	34	43690	1.346	0.089144	PIAS2	0.501706	ALS
ENSG00000167216	18	44447455	44677658	746	41	43690	0.78093	0.21742	KATNAL2	0.662069	ALS
ENSG00000266996	18	44492731	44594607	317	27	43690	0.87864	0.1898	TCEB3CL2	0.637861	ALS
ENSG00000234298	18	44498658	44600534	325	29	43690	0.73493	0.23119	TCEB3CL	0.672341	ALS
ENSG00000183791	18	44504573	44606449	327	31	43690	0.74727	0.22745	TCEB3C	0.669798	ALS
ENSG00000206181	18	44508943	44611988	335	32	43690	0.68498	0.24668	TCEB3B	0.68326	ALS
ENSG00000167220	18	44583774	44726891	509	28	43690	0.23137	0.40851	HDHD2	0.771454	ALS
ENSG00000267228	18	44611027	44752652	491	36	43690	0.23002	0.40904	IER3IP1	0.771489	ALS
ENSG00000134049	18	44631413	44752745	443	34	43690	0.15475	0.43851	IER3IP1	0.786825	ALS
ENSG00000215474	18	44696293	44825554	464	34	43690	-0.011905	0.50475	SKOR2	0.811684	ALS
ENSG00000175387	18	45307922	45507515	455	32	43690	-0.050413	0.5201	SMAD2	0.816969	ALS
ENSG00000184828	18	45503044	45987123	2149	234	43690	1.4263	0.076888	ZBTB7C	0.482759	ALS
ENSG00000268960	18	45728672	45829208	462	65	43690	1.4051	0.080002	AC091150.1	0.489001	ALS
ENSG00000134030	18	46015417	46439588	1720	208	43690	-0.82356	0.79491	CTIF	0.91984	ALS
ENSG00000101665	18	46396223	46527081	549	81	43690	0.79041	0.21464	SMAD7	0.659018	ALS
ENSG00000141627	18	46520039	47037717	1593	60	43690	0.44165	0.32937	DYM	0.738415	ALS
ENSG00000177576	18	46958028	47063622	448	36	43690	0.37176	0.35503	C18orf32	0.747736	ALS
ENSG00000215472	18	46958051	47067956	460	35	43690	0.41433	0.33932	RPL17-C18orf32	0.742385	ALS
ENSG00000265681	18	46964851	47068906	432	33	43690	0.47222	0.31838	RPL17	0.732823	ALS
ENSG00000101670	18	47037069	47169272	597	79	43690	0.95507	0.16977	LIPG	0.616524	ALS
ENSG00000167315	18	47259869	47390330	651	45	43690	0.11891	0.45267	ACAA2	0.793543	ALS
ENSG00000266997	18	47272163	47413993	767	40	43690	-0.20081	0.57958	RP11-886H22.1	0.841618	ALS
ENSG00000167306	18	47299183	47771463	2317	114	43690	0.12796	0.44909	MYO5B	0.791769	ALS
ENSG00000172361	18	47703563	47842892	576	64	43690	-0.26965	0.60629	CCDC11	0.854255	ALS
ENSG00000141644	18	47743252	47858144	474	63	43690	-0.85623	0.80406	MBD1	0.922551	ALS
ENSG00000154832	18	47758713	47864674	475	58	43690	-0.65957	0.74523	CXXC1	0.904876	ALS
ENSG00000154839	18	47851365	47970543	686	35	43690	0.050392	0.4799	SKA1	0.803062	ALS
ENSG00000141639	18	48036448	48308194	1017	105	43690	-0.35079	0.63713	MAPK4	0.866336	ALS
ENSG00000134042	18	48274574	48401772	485	74	43690	0.75773	0.22431	MRO	0.666753	ALS
ENSG00000082212	18	48355419	48524691	451	41	43690	0.76131	0.22324	ME2	0.665993	ALS
ENSG00000141642	18	48444361	48564491	253	29	43690	-0.092947	0.53703	ELAC1	0.824285	ALS
ENSG00000267699	18	48444389	48634514	382	32	43690	-0.56981	0.7156	RP11-729L2.2	0.896701	ALS
ENSG00000141646	18	48444410	48661415	444	38	43690	-0.70578	0.75984	SMAD4	0.910117	ALS
ENSG00000176624	18	48650920	48794674	377	34	43690	-1.3414	0.91011	MEX3C	0.960829	ALS
ENSG00000187323	18	49816542	51107784	6058	164	43690	1.141	0.12693	DCC	0.560331	ALS
ENSG00000134046	18	51629079	51801158	514	44	43690	-0.51903	0.69813	MBD2	0.888981	ALS
ENSG00000101751	18	51745774	51897636	560	29	43690	-1.3543	0.91218	POLI	0.961729	ALS
ENSG00000174448	18	51800728	51934334	488	26	43690	-0.78571	0.78398	STARD6	0.917074	ALS
ENSG00000166845	18	51834287	51961588	437	22	43690	-0.51767	0.69766	C18orf54	0.888711	ALS
ENSG00000178690	18	52204988	52316724	291	20	43690	0.29596	0.38363	DYNAP	0.760237	ALS
ENSG00000041353	18	52335091	52612747	893	51	43690	0.91572	0.17991	RAB27B	0.626438	ALS
ENSG00000166510	18	52518740	52676739	467	37	43690	0.44706	0.32742	CCDC68	0.737883	ALS
ENSG00000196628	18	52839562	53382018	1494	97	43690	1.173	0.1204	TCF4	0.550533	ALS
ENSG00000091164	18	54214439	54368831	409	33	43690	1.1426	0.1266	TXNL1	0.560091	ALS
ENSG00000091157	18	54268574	54748828	1751	78	43690	0.64105	0.26074	WDR7	0.693391	ALS
ENSG00000228075	18	54764293	54867531	500	52	43690	1.3294	0.091853	BOD1L2	0.506651	ALS
ENSG00000177511	18	54968044	55088962	392	31	43690	0.79392	0.21362	ST8SIA3	0.657684	ALS
ENSG00000119547	18	55052917	55208529	575	47	43690	-0.21826	0.58639	ONECUT2	0.844501	ALS
ENSG00000066926	18	55165515	55304004	588	73	43690	-0.48872	0.68748	FECH	0.885298	ALS
ENSG00000134440	18	55217888	55339445	528	56	43690	-0.045776	0.51826	NARS	0.816475	ALS
ENSG00000081923	18	55263658	55520333	1053	106	43690	0.82482	0.20474	ATP8B1	0.651632	ALS
ENSG00000049759	18	55661599	56118772	1694	144	43690	0.008804	0.49649	NEDD4L	0.809371	ALS
ENSG00000198796	18	56098479	56346189	1150	124	43690	-0.053243	0.52123	ALPK2	0.816969	ALS
ENSG00000172175	18	56288618	56467371	689	62	43690	-0.57148	0.71616	MALT1	0.897045	ALS
ENSG00000074657	18	56479832	56703712	901	84	43690	0.1075	0.4572	ZNF532	0.794084	ALS
ENSG00000166562	18	56756709	56876068	610	61	43690	0.57136	0.28388	SEC11C	0.707591	ALS
ENSG00000134443	18	56837400	56948006	474	62	43690	2.4138	0.0078931	GRP	0.206745	ALS
ENSG00000134438	18	56884267	56991318	416	48	43690	1.9209	0.027371	RAX	0.345677	ALS
ENSG00000166569	18	56892388	57035881	533	44	43690	1.2507	0.10553	CPLX4	0.529719	ALS
ENSG00000074695	18	56945055	57077194	500	37	43690	0.18235	0.42766	LMAN1	0.781136	ALS
ENSG00000183287	18	57048172	57414612	1444	118	43690	-0.10978	0.54371	CCBE1	0.827677	ALS
ENSG00000141682	18	57517180	57621538	316	34	43690	2.2846	0.011167	PMAIP1	0.248773	ALS
ENSG00000166603	18	57988564	58090001	329	33	43690	0.45584	0.32425	MC4R	0.736615	ALS
ENSG00000101542	18	58950815	59273006	929	139	43690	0.95425	0.16998	CDH20	0.61656	ALS
ENSG00000176641	18	59425296	59611480	789	64	43690	0.62734	0.26522	RNF152	0.6954	ALS
ENSG00000197563	18	59660800	59904351	1274	37	43690	-0.72223	0.76492	PIGN	0.910617	ALS
ENSG00000134444	18	59804491	60024355	1026	45	43690	-0.65665	0.7443	KIAA1468	0.904793	ALS
ENSG00000141655	18	59942520	60108516	799	77	43690	-1.6757	0.9531	TNFRSF11A	0.9792	ALS
ENSG00000141664	18	60140240	60304942	573	73	43690	0.25568	0.3991	ZCCHC2	0.766478	ALS
ENSG00000081913	18	60332672	60697666	974	62	43690	0.50289	0.30752	PHLPP1	0.725865	ALS
ENSG00000215431	18	60441423	60542724	215	31	43690	1.0912	0.1376	AC015989.1	0.576172	ALS
ENSG00000269630	18	60455640	60555948	210	34	43690	1.0052	0.15741	AC015989.2	0.601205	ALS
ENSG00000171791	18	60740579	61037361	807	122	43690	-0.64918	0.74189	BCL2	0.904048	ALS
ENSG00000119537	18	60944959	61084743	285	35	43690	-0.79381	0.78635	KDSR	0.917562	ALS
ENSG00000119541	18	61006423	61139716	339	34	43690	1.1773	0.11954	VPS4B	0.549348	ALS
ENSG00000206075	18	61093994	61222318	444	35	43690	0.81502	0.20753	SERPINB5	0.654349	ALS
ENSG00000166634	18	61173393	61284244	362	20	43690	-1.0299	0.84848	SERPINB12	0.938134	ALS
ENSG00000197641	18	61204223	61321873	325	24	43690	0.1699	0.43254	SERPINB13	0.784389	ALS
ENSG00000206073	18	61254493	61361532	287	24	43690	0.97608	0.16451	SERPINB4	0.610331	ALS
ENSG00000057149	18	61272431	61379197	322	26	43690	0.75261	0.22584	SERPINB3	0.66786	ALS
ENSG00000166396	18	61370169	61522604	759	34	43690	0.17164	0.43186	SERPINB7	0.784159	ALS
ENSG00000197632	18	61488926	61621124	568	20	43690	-1.4386	0.92486	SERPINB2	0.966331	ALS
ENSG00000242550	18	61514408	61653345	557	20	43690	-1.691	0.95458	SERPINB10	0.979777	ALS
ENSG00000268706	18	61552042	61659601	432	23	43690	-1.5114	0.93466	AC009802.1	0.971107	ALS
ENSG00000221887	18	61566535	61699008	447	37	43690	-2.1202	0.98301	HMSD	0.991225	ALS
ENSG00000166401	18	61587159	61722278	377	39	43690	-2.4332	0.99252	SERPINB8	0.996442	ALS
ENSG00000081138	18	63367488	63598638	892	36	43690	0.66416	0.25329	CDH7	0.686456	ALS
ENSG00000071991	18	64118320	64321375	584	47	43690	0.77967	0.21779	CDH19	0.662069	ALS
ENSG00000171451	18	65123819	65234217	281	34	43690	1.47	0.070787	DSEL	0.473787	ALS
ENSG00000166479	18	66290925	66432535	401	29	43690	-0.31317	0.62292	TMX3	0.860164	ALS
ENSG00000150636	18	66332446	66772426	1641	85	43690	-0.073683	0.52937	CCDC102B	0.820137	ALS
ENSG00000264472	18	66517018	66619492	477	36	43690	-1.2201	0.88879	RP11-861L17.3	0.950943	ALS
ENSG00000206052	18	67018291	67566323	2246	164	43690	0.68048	0.2481	DOK6	0.68393	ALS
ENSG00000150637	18	67448394	67679039	566	61	43690	-0.15979	0.56348	CD226	0.836106	ALS
ENSG00000176225	18	67621029	67923181	531	42	43690	-0.25255	0.59969	RTTN	0.851468	ALS
ENSG00000170677	18	67906137	68047436	541	48	43690	0.92461	0.17758	SOCS6	0.624052	ALS
ENSG00000266258	18	67952675	68069695	454	53	43690	1.1718	0.12065	RP11-41O4.1	0.551011	ALS
ENSG00000263417	18	68247755	68367980	508	40	43690	0.84868	0.19803	GTSCR1	0.644825	ALS
ENSG00000265352	18	69349851	69505364	679	37	43690	0.95283	0.17034	RP11-723G8.2	0.616646	ALS
ENSG00000141668	18	70153915	70355756	630	61	43690	1.239	0.10768	CBLN2	0.532435	ALS
ENSG00000166342	18	70359549	70585381	733	52	43690	0.22163	0.4123	NETO1	0.77315	ALS
ENSG00000263711	18	70768476	70981715	899	71	43690	-0.44498	0.67183	RP11-169F17.1	0.87996	ALS
ENSG00000141665	18	71690588	71865100	626	28	43690	0.06903	0.47248	FBXO15	0.799946	ALS
ENSG00000075336	18	71765746	71876197	469	32	43690	0.3197	0.3746	TIMM21	0.755783	ALS
ENSG00000166347	18	71870530	72009251	693	38	43690	0.38025	0.35188	CYB5A	0.746653	ALS
ENSG00000206043	18	71933048	72076422	769	38	43690	0.12073	0.45195	C18orf63	0.793268	ALS
ENSG00000187773	18	72052963	72175179	523	62	43690	-1.5752	0.9424	FAM69C	0.974222	ALS
ENSG00000133313	18	72113051	72238366	439	60	43690	0.43665	0.33118	CNDP2	0.739173	ALS
ENSG00000150656	18	72151675	72304448	471	84	43690	0.29869	0.38259	CNDP1	0.759625	ALS
ENSG00000215421	18	72215106	72827627	1498	79	43690	-0.084291	0.53359	ZNF407	0.822582	ALS
ENSG00000180011	18	72857063	72971303	350	42	43690	1.5845	0.056541	ZADH2	0.446965	ALS
ENSG00000179981	18	72872710	73051905	736	71	43690	1.6012	0.054665	TSHZ1	0.441986	ALS
ENSG00000264116	18	73068967	73180995	484	61	43690	-0.046791	0.51866	RP11-321M21.3	0.816614	ALS
ENSG00000206026	18	73071431	73189658	487	60	43690	-0.26205	0.60336	SMIM21	0.852749	ALS
ENSG00000266614	18	73921121	74022069	326	21	43690	-1.0891	0.86194	RP11-94B19.4	0.942215	ALS
ENSG00000101493	18	74019644	74257146	592	74	43690	-1.1508	0.87509	ZNF516	0.946216	ALS
ENSG00000220032	18	74157477	74260045	212	43	43690	-1.2459	0.8936	RP11-17M16.1	0.952979	ALS
ENSG00000263812	18	74190612	74372925	751	100	43690	-2.2347	0.98728	LINC00908	0.993679	ALS
ENSG00000264278	18	74456688	74584251	556	57	43690	-0.09262	0.5369	RP11-162A12.2	0.824285	ALS
ENSG00000130856	18	74484563	74732683	1045	56	43690	-0.36599	0.64282	ZNF236	0.869128	ALS
ENSG00000197971	18	74640783	74895639	1386	166	43690	0.70689	0.23982	MBP	0.680223	ALS
ENSG00000166573	18	74912505	75030858	771	50	43690	-0.68679	0.75389	GALR1	0.908447	ALS
ENSG00000256463	18	76690275	76812677	379	49	43690	-0.40063	0.65565	SALL3	0.874381	ALS
ENSG00000166377	18	76779285	77188283	1631	42	43690	0.46792	0.31992	ATP9B	0.733754	ALS
ENSG00000131196	18	77105856	77339325	863	65	43690	-0.72816	0.76674	NFATC1	0.911901	ALS
ENSG00000269679	18	77225812	77326057	333	26	43690	-0.5426	0.7063	AC018445.1	0.892379	ALS
ENSG00000060069	18	77389801	77564510	518	20	43690	0.52673	0.29919	CTDP1	0.720921	ALS
ENSG00000178342	18	77573668	77710184	334	27	43690	1.9832	0.023675	KCNG2	0.330021	ALS
ENSG00000122490	18	77612420	77761664	399	27	43690	1.5525	0.060269	PQLC1	0.450155	ALS
ENSG00000226742	18	77674561	77780822	272	20	43690	0.94377	0.17264	HSBP1L1	0.619452	ALS
ENSG00000141759	18	77682867	77843949	501	25	43690	0.40569	0.34248	TXNL4A	0.743799	ALS
ENSG00000267127	18	77744346	77904968	541	20	43690	-0.22029	0.58718	RP11-795F19.5	0.844769	ALS
ENSG00000101546	18	77744358	77856397	407	20	43690	-0.10162	0.54047	RBFA	0.826262	ALS
ENSG00000101544	18	77816915	77955406	447	21	43690	-0.42442	0.66437	ADNP2	0.877306	ALS
ENSG00000267270	18	77855807	77986315	336	18	43690	-0.51465	0.6966	AC139100.2	0.888376	ALS
ENSG00000178184	18	77865115	78055429	334	18	43690	-0.42904	0.66605	PARD6G	0.877974	ALS
ENSG00000141934	19	231040	341393	237	22	43690	1.1163	0.13215	PPAP2C	0.569052	ALS
ENSG00000105556	19	255575	394798	303	22	43690	1.119	0.13158	MIER2	0.568018	ALS
ENSG00000105549	19	311750	426013	245	29	43690	1.2841	0.099555	THEG	0.521041	ALS
ENSG00000183186	19	355438	459139	115	22	43690	1.0037	0.15776	C2CD4C	0.601329	ALS
ENSG00000129946	19	366583	510996	170	27	43690	1.3143	0.094377	SHC2	0.511993	ALS
ENSG00000181781	19	413346	524983	133	20	43690	0.92274	0.17807	ODF3L2	0.624388	ALS
ENSG00000099866	19	439176	555347	88	13	43690	1.0939	0.13699	MADCAM1	0.575802	ALS
ENSG00000141933	19	457299	569654	72	12	43690	1.2264	0.11002	TPGS1	0.535427	ALS
ENSG00000099804	19	481714	592097	134	18	43690	-0.21928	0.58678	CDC34	0.84473	ALS
ENSG00000197540	19	494034	599919	102	11	43690	-0.93193	0.82431	GZMM	0.931782	ALS
ENSG00000172270	19	521297	633493	172	25	43690	-1.2848	0.90058	BSG	0.95602	ALS
ENSG00000099822	19	539893	667159	238	38	43690	-1.503	0.93358	HCN2	0.970682	ALS
ENSG00000099821	19	567223	683597	266	38	43690	-2.0229	0.97846	POLRMT	0.989515	ALS
ENSG00000070388	19	589879	693703	262	37	43690	-1.3948	0.91846	FGF22	0.964321	ALS
ENSG00000070423	19	597526	713277	290	41	43690	-1.2619	0.8965	RNF126	0.954203	ALS
ENSG00000070404	19	626392	733385	243	39	43690	-1.1166	0.86791	FSTL3	0.944089	ALS
ENSG00000185198	19	635521	745460	209	32	43690	-0.9564	0.83056	PRSS57	0.933499	ALS
ENSG00000099864	19	658953	798329	185	28	43690	-1.0581	0.855	PALM	0.940632	ALS
ENSG00000099812	19	701126	814319	24	7	43690	-2.0004	0.97727	MISP	0.989004	ALS
ENSG00000011304	19	747075	862327	33	9	43690	-0.64084	0.73919	PTBP1	0.903595	ALS
ENSG00000129951	19	762518	871967	31	8	43690	-0.5151	0.69676	LPPR3	0.888422	ALS
ENSG00000172232	19	775097	882017	19	5	43690	0.33953	0.3671	AZU1	0.752146	ALS
ENSG00000196415	19	790963	898175	15	3	43690	0.63891	0.26144	PRTN3	0.693402	ALS
ENSG00000197561	19	801014	906242	20	5	43690	0.46216	0.32198	ELANE	0.735024	ALS
ENSG00000197766	19	809453	913453	30	6	43690	0.32078	0.37419	CFD	0.75558	ALS
ENSG00000175221	19	817962	943218	57	11	43690	0.99471	0.15994	MED16	0.603319	ALS
ENSG00000198858	19	846503	963240	44	7	43690	1.006	0.1572	R3HDM4	0.600925	ALS
ENSG00000116014	19	867287	971015	45	7	43690	0.99082	0.16089	KISS1R	0.60433	ALS
ENSG00000116017	19	875781	1025939	136	14	43690	2.9137	0.0017858	ARID3A	0.0947625	ALS
ENSG00000065268	19	933174	1044569	104	8	43690	2.8791	0.0019944	WDR18	0.0986473	ALS
ENSG00000269169	19	949601	1049952	106	8	43690	2.8831	0.001969	AC004528.1	0.0986473	ALS
ENSG00000116032	19	950418	1059731	108	9	43690	2.8944	0.0018994	GRIN3B	0.0976933	ALS
ENSG00000182087	19	959647	1071117	128	12	43690	2.979	0.0014461	TMEM259	0.0850774	ALS
ENSG00000064666	19	976298	1089068	140	13	43690	3.0337	0.0012078	CNN2	0.0760152	ALS
ENSG00000064687	19	990102	1115571	105	13	43690	3.0322	0.0012139	ABCA7	0.0761461	ALS
ENSG00000180448	19	1015922	1136627	57	6	43690	1.509	0.065644	HMHA1	0.463144	ALS
ENSG00000099817	19	1036594	1145598	57	6	43690	1.509	0.065644	POLR2E	0.463144	ALS
ENSG00000167468	19	1053936	1156787	44	6	43690	1.6926	0.045264	GPX4	0.417422	ALS
ENSG00000064932	19	1057636	1224282	55	10	43690	1.5317	0.062794	SBNO2	0.456999	ALS
ENSG00000118046	19	1139406	1278428	23	5	43690	-1.426	0.92307	STK11	0.965579	ALS
ENSG00000099625	19	1178286	1288026	21	4	43690	-1.2948	0.9023	C19orf26	0.956838	ALS
ENSG00000099624	19	1191749	1294824	14	2	43690	-0.97203	0.83448	ATP5D	0.935131	ALS
ENSG00000167470	19	1198552	1309142	14	2	43690	-0.97203	0.83448	MIDN	0.935131	ALS
ENSG00000099622	19	1209384	1324879	12	2	43690	-1.0082	0.84331	CIRBP	0.936487	ALS
ENSG00000228300	19	1225026	1329248	10	1	43690	-1.1305	0.87087	C19orf24	0.94463	ALS
ENSG00000160953	19	1235890	1428430	78	12	43690	-0.04523	0.51804	MUM1	0.816475	ALS
ENSG00000099617	19	1236153	1351430	10	1	43690	-1.1305	0.87087	EFNA2	0.94463	ALS
ENSG00000115286	19	1333526	1445583	85	12	43690	-0.037248	0.51486	NDUFS7	0.81574	ALS
ENSG00000130005	19	1347091	1451569	97	14	43690	-0.21944	0.58684	GAMT	0.84473	ALS
ENSG00000071626	19	1357568	1485719	98	14	43690	-0.23049	0.59114	DAZAP1	0.846772	ALS
ENSG00000115268	19	1388358	1490583	70	11	43690	-0.88253	0.81125	RPS15	0.926193	ALS
ENSG00000268798	19	1390838	1491937	64	10	43690	-1.1742	0.87984	AC027307.3	0.94776	ALS
ENSG00000115266	19	1396300	1523243	61	9	43690	-1.2995	0.90311	APC2	0.957023	ALS
ENSG00000119559	19	1411142	1529555	61	10	43690	-1.4248	0.92289	C19orf25	0.965579	ALS
ENSG00000115257	19	1431427	1540751	47	9	43690	-1.8523	0.96801	PCSK4	0.984472	ALS
ENSG00000115255	19	1441165	1547926	36	7	43690	-1.9573	0.97484	REEP6	0.987877	ALS
ENSG00000185761	19	1455017	1563603	20	4	43690	-1.1679	0.87858	ADAMTSL5	0.947286	ALS
ENSG00000185988	19	1474073	1585455	27	6	43690	-0.99071	0.83909	PLK5	0.936082	ALS
ENSG00000181588	19	1504668	1618057	39	6	43690	-0.53369	0.70322	MEX3D	0.890935	ALS
ENSG00000071655	19	1526639	1642882	29	4	43690	-0.31284	0.6228	MBD3	0.860061	ALS
ENSG00000267059	19	1528338	1655444	27	4	43690	-0.17032	0.56762	UQCR11	0.836607	ALS
ENSG00000127540	19	1547171	1655480	23	2	43690	0.032132	0.48718	UQCR11	0.805475	ALS
ENSG00000071564	19	1559291	1702604	64	9	43690	-1.0213	0.84644	TCF3	0.937422	ALS
ENSG00000205922	19	1702372	1830987	143	30	43690	-0.92497	0.82251	ONECUT3	0.931018	ALS
ENSG00000130270	19	1732074	1862275	183	23	43690	-1.9672	0.97542	ATP8B3	0.98804	ALS
ENSG00000079313	19	1765248	1898452	219	22	43690	-1.9674	0.97543	REXO1	0.98804	ALS
ENSG00000129911	19	1802399	1913567	177	14	43690	-1.4358	0.92447	KLF16	0.966115	ALS
ENSG00000129968	19	1826809	1935546	186	19	43690	-1.5069	0.93408	ABHD17A	0.970823	ALS
ENSG00000227500	19	1855213	1976016	266	25	43690	-0.69648	0.75694	SCAMP4	0.909461	ALS
ENSG00000213638	19	1855377	1963444	231	29	43690	-1.0392	0.85065	ADAT3	0.939031	ALS
ENSG00000133275	19	1891188	2031337	351	32	43690	-0.52508	0.70023	CSNK1G2	0.889264	ALS
ENSG00000133243	19	1935447	2084880	384	50	43690	0.80199	0.21128	BTBD2	0.656719	ALS
ENSG00000099875	19	1987470	2101243	233	48	43690	0.99274	0.16042	MKNK2	0.604054	ALS
ENSG00000172081	19	2021037	2146672	337	49	43690	1.8579	0.031593	MOB3A	0.365035	ALS
ENSG00000099840	19	2046380	2149592	261	29	43690	2.0114	0.022141	IZUMO4	0.322645	ALS
ENSG00000065000	19	2050988	2214464	464	41	43690	1.8419	0.032742	AP3D1	0.369645	ALS
ENSG00000104885	19	2114148	2282577	443	39	43690	1.573	0.057854	DOT1L	0.447524	ALS
ENSG00000104886	19	2180002	2287703	231	38	43690	1.0174	0.15449	PLEKHJ1	0.597277	ALS
ENSG00000104897	19	2186520	2298678	223	40	43690	0.79472	0.21339	SF3A2	0.657684	ALS
ENSG00000104899	19	2199308	2302072	187	38	43690	0.82622	0.20434	AMH	0.650951	ALS
ENSG00000167476	19	2202251	2319758	232	48	43690	0.29732	0.38311	JSRP1	0.759882	ALS
ENSG00000104904	19	2219485	2323487	205	42	43690	-0.0070179	0.5028	OAZ1	0.811091	ALS
ENSG00000188305	19	2224631	2332181	214	43	43690	-0.38479	0.6498	C19orf35	0.872781	ALS
ENSG00000220008	19	2239774	2358156	272	39	43690	-0.8841	0.81168	LINGO3	0.926307	ALS
ENSG00000130332	19	2271516	2378619	300	35	43690	-2.1711	0.98504	LSM7	0.992173	ALS
ENSG00000178297	19	2339769	2476237	527	34	43690	-2.6818	0.99634	TMPRSS9	0.998478	ALS
ENSG00000099800	19	2375622	2477892	408	29	43690	-2.3331	0.99018	TIMM13	0.995334	ALS
ENSG00000176619	19	2377636	2506994	413	30	43690	-2.1367	0.98369	LMNB2	0.991647	ALS
ENSG00000099860	19	2426120	2528257	187	27	43690	-2.0057	0.97756	GADD45B	0.989099	ALS
ENSG00000176533	19	2461217	2752707	605	75	43690	1.707	0.04391	GNG7	0.414268	ALS
ENSG00000176490	19	2664565	2771416	218	22	43690	1.39	0.082272	DIRAS1	0.49203	ALS
ENSG00000267001	19	2667767	2790046	254	18	43690	1.5673	0.058524	AC006538.4	0.448148	ALS
ENSG00000141873	19	2682202	2790150	196	18	43690	1.9376	0.026334	SLC39A3	0.341693	ALS
ENSG00000104969	19	2704712	2833369	263	17	43690	2.2118	0.013489	SGTA	0.264256	ALS
ENSG00000172009	19	2735458	2863599	320	25	43690	2.0401	0.020669	THOP1	0.314592	ALS
ENSG00000172006	19	2769872	2885771	262	23	43690	1.675	0.04697	ZNF554	0.42311	ALS
ENSG00000186300	19	2791433	2910482	306	27	43690	0.81325	0.20804	ZNF555	0.654349	ALS
ENSG00000172000	19	2817333	2928515	304	23	43690	-0.38719	0.65069	ZNF556	0.873056	ALS
ENSG00000171970	19	2850896	2968474	249	24	43690	-1.0732	0.85842	ZNF57	0.941737	ALS
ENSG00000175691	19	2883216	2994969	243	23	43690	-0.96469	0.83265	ZNF77	0.934185	ALS
ENSG00000104953	19	2927444	3045177	249	43	43690	-0.41681	0.66159	TLE6	0.876182	ALS
ENSG00000065717	19	2947636	3097633	297	47	43690	0.015338	0.49388	TLE2	0.80813	ALS
ENSG00000104964	19	3002908	3113105	219	42	43690	0.70633	0.23999	AES	0.680223	ALS
ENSG00000088256	19	3044408	3174002	294	40	43690	1.8366	0.033136	GNA11	0.370587	ALS
ENSG00000060558	19	3086191	3213767	335	38	43690	2.3818	0.0086133	GNA15	0.216982	ALS
ENSG00000125910	19	3122344	3230329	329	37	43690	2.1111	0.017381	S1PR4	0.294197	ALS
ENSG00000125912	19	3135561	3259573	399	35	43690	1.6942	0.045118	NCLN	0.41724	ALS
ENSG00000161082	19	3174701	3347074	320	25	43690	1.0661	0.14319	CELF5	0.583835	ALS
ENSG00000141905	19	3309561	3519215	328	39	43690	1.1205	0.13126	NFIC	0.567801	ALS
ENSG00000095932	19	3424405	3530540	136	23	43690	-0.16791	0.56667	C19orf77	0.836371	ALS
ENSG00000129932	19	3440819	3550938	113	18	43690	-0.50048	0.69163	DOHH	0.886612	ALS
ENSG00000105325	19	3456271	3588328	96	17	43690	-0.63922	0.73866	FZR1	0.903543	ALS
ENSG00000161091	19	3488259	3624288	192	26	43690	-0.35924	0.64029	MFSD12	0.867892	ALS
ENSG00000183397	19	3489152	3594028	74	12	43690	-0.51659	0.69728	C19orf71	0.888611	ALS
ENSG00000064961	19	3522775	3629086	188	24	43690	0.063327	0.47475	HMG20B	0.800504	ALS
ENSG00000179855	19	3535551	3643539	223	26	43690	0.058366	0.47673	GIPC3	0.802083	ALS
ENSG00000006638	19	3544504	3656838	250	27	43690	0.052384	0.47911	TBXA2R	0.802938	ALS
ENSG00000105298	19	3560639	3676813	295	24	43690	-0.03102	0.51237	CACTIN	0.815416	ALS
ENSG00000186111	19	3580181	3750477	387	37	43690	0.1446	0.44251	PIP5K1C	0.788312	ALS
ENSG00000105289	19	3658107	3800811	225	39	43690	2.1833	0.014506	TJP3	0.273158	ALS
ENSG00000011132	19	3700817	3811697	134	23	43690	2.6125	0.0044935	APBA3	0.152281	ALS
ENSG00000183617	19	3712662	3818573	138	24	43690	2.6449	0.0040863	MRPL54	0.145236	ALS
ENSG00000173976	19	3719087	3822233	154	28	43690	2.6516	0.0040056	RAX2	0.143444	ALS
ENSG00000007264	19	3727971	3852127	246	37	43690	2.3877	0.0084779	MATK	0.214619	ALS
ENSG00000105278	19	3754022	3919030	296	28	43690	2.1985	0.013957	ZFR2	0.268428	ALS
ENSG00000167654	19	3829862	3978077	235	35	43690	0.79634	0.21292	ATCAY	0.657145	ALS
ENSG00000077009	19	3883101	3992414	106	22	43690	-1.0775	0.85936	NMRK2	0.941874	ALS
ENSG00000167657	19	3908451	4021121	131	19	43690	-1.1517	0.87528	DAPK3	0.946216	ALS
ENSG00000167658	19	3926054	4035467	162	17	43690	-0.71456	0.76256	EEF2	0.910536	ALS
ENSG00000105229	19	3957644	4089384	229	22	43690	-0.057974	0.52312	PIAS4	0.818128	ALS
ENSG00000205147	19	3991127	4093154	193	18	43690	0.15312	0.43915	AC016586.1	0.786837	ALS
ENSG00000178951	19	3994362	4116943	231	23	43690	0.21108	0.41641	ZBTB7A	0.775031	ALS
ENSG00000126934	19	4040319	4174126	221	29	43690	0.062166	0.47522	MAP2K2	0.800756	ALS
ENSG00000060566	19	4103598	4223051	252	32	43690	-0.40084	0.65573	CREB3L3	0.874381	ALS
ENSG00000077463	19	4124106	4232601	236	30	43690	-0.36641	0.64297	SIRT6	0.869161	ALS
ENSG00000089847	19	4133351	4274811	307	27	43690	0.18995	0.42467	ANKRD24	0.779115	ALS
ENSG00000105246	19	4179495	4287528	248	22	43690	0.50914	0.30533	EBI3	0.724561	ALS
ENSG00000105248	19	4197076	4319087	305	27	43690	0.51154	0.30449	CCDC94	0.723932	ALS
ENSG00000105251	19	4228598	4340721	279	30	43690	0.37959	0.35213	SHD	0.746653	ALS
ENSG00000167664	19	4242229	4352428	286	31	43690	0.2275	0.41002	TMIGD2	0.772109	ALS
ENSG00000105255	19	4254597	4373840	294	40	43690	0.023132	0.49077	FSD1	0.807357	ALS
ENSG00000178078	19	4274040	4392783	279	38	43690	-0.12414	0.5494	STAP2	0.829825	ALS
ENSG00000008382	19	4293524	4410083	289	36	43690	0.41987	0.33729	MPND	0.741213	ALS
ENSG00000141985	19	4310367	4450544	331	31	43690	0.75937	0.22382	SH3GL1	0.666464	ALS
ENSG00000167670	19	4352659	4495015	311	20	43690	0.93166	0.17576	CHAF1A	0.621824	ALS
ENSG00000167671	19	4394996	4507819	259	19	43690	0.96818	0.16648	UBXN6	0.612983	ALS
ENSG00000167674	19	4422284	4552223	207	23	43690	0.63372	0.26313	HDGFRP2	0.694042	ALS
ENSG00000167676	19	4452204	4567716	185	24	43690	-0.013223	0.50528	PLIN4	0.811877	ALS
ENSG00000214456	19	4472543	4585236	177	29	43690	-1.1392	0.8727	PLIN5	0.945315	ALS
ENSG00000267385	19	4478439	4590079	178	31	43690	-1.2221	0.88916	CTB-50L17.14	0.950943	ALS
ENSG00000171236	19	4486421	4590486	150	30	43690	-1.1808	0.88116	LRG1	0.94791	ALS
ENSG00000167680	19	4492600	4609820	213	32	43690	-0.048747	0.51944	SEMA6B	0.816809	ALS
ENSG00000185361	19	4589530	4705580	350	35	43690	-0.85916	0.80487	TNFAIP8L1	0.922659	ALS
ENSG00000074842	19	4591386	4720382	372	37	43690	-0.69793	0.75739	C19orf10	0.909598	ALS
ENSG00000142002	19	4625236	4774685	362	41	43690	-0.22031	0.58718	DPP9	0.844769	ALS
ENSG00000141965	19	4741728	4845571	394	40	43690	0.19688	0.42196	FEM1A	0.77791	ALS
ENSG00000127666	19	4765944	4881716	448	58	43690	-0.56231	0.71305	TICAM1	0.895822	ALS
ENSG00000105355	19	4788353	4917780	443	65	43690	-0.26453	0.60431	PLIN3	0.853377	ALS
ENSG00000205784	19	4840449	4952879	368	62	43690	0.1386	0.44488	ARRDC5	0.790005	ALS
ENSG00000127663	19	4919125	5203606	933	57	43690	-0.66396	0.74664	KDM4B	0.905638	ALS
ENSG00000105426	19	5108506	5390814	1069	123	43690	-0.45303	0.67473	PTPRS	0.880638	ALS
ENSG00000105428	19	5405426	5506867	260	49	43690	-0.44342	0.67127	ZNRF4	0.879855	ALS
ENSG00000130254	19	5537010	5674057	328	26	43690	-1.4531	0.9269	SAFB2	0.967449	ALS
ENSG00000160633	19	5573046	5718489	329	22	43690	-0.19566	0.57756	SAFB	0.841379	ALS
ENSG00000130255	19	5624958	5741887	227	23	43690	0.47579	0.31711	RPL36	0.731977	ALS
ENSG00000174917	19	5628432	5730907	202	21	43690	0.30208	0.3813	C19orf70	0.758994	ALS
ENSG00000167733	19	5630615	5738533	218	23	43690	0.51211	0.30429	HSD11B1L	0.723816	ALS
ENSG00000196365	19	5641845	5770583	232	28	43690	0.46111	0.32236	LONP1	0.735183	ALS
ENSG00000174898	19	5670688	5828745	347	47	43690	1.1517	0.12472	CATSPERD	0.557503	ALS
ENSG00000212123	19	5732971	5834776	245	40	43690	1.0899	0.13787	PRR22	0.576172	ALS
ENSG00000267157	19	5734016	5835630	241	39	43690	1.0486	0.14719	CTB-54O9.9	0.588499	ALS
ENSG00000141994	19	5734843	5841249	253	34	43690	0.92313	0.17797	DUS3L	0.62423	ALS
ENSG00000171119	19	5773813	5878335	290	40	43690	0.56753	0.28518	NRTN	0.708518	ALS
ENSG00000156413	19	5780621	5889742	321	45	43690	0.46697	0.32026	FUT6	0.733754	ALS
ENSG00000171124	19	5792899	5901485	325	45	43690	0.40293	0.3435	FUT3	0.743999	ALS
ENSG00000130383	19	5815837	5953798	350	39	43690	-0.38145	0.64856	FUT5	0.872051	ALS
ENSG00000267740	19	5816182	5953798	349	39	43690	-0.37977	0.64794	AC024592.12	0.871833	ALS
ENSG00000174886	19	5841287	5954017	257	23	43690	-0.25029	0.59882	NDUFA11	0.851137	ALS
ENSG00000267314	19	5854852	5964718	241	24	43690	-0.036926	0.51473	AC104532.2	0.81574	ALS
ENSG00000187650	19	5854869	5960864	232	24	43690	-0.037101	0.5148	VMAC	0.81574	ALS
ENSG00000105519	19	5861718	5965888	240	24	43690	-0.058964	0.52351	CAPS	0.818308	ALS
ENSG00000031823	19	5866150	6028153	323	26	43690	0.0092047	0.49633	RANBP3	0.809371	ALS
ENSG00000087903	19	5943175	6249583	743	49	43690	0.29513	0.38395	RFX2	0.760274	ALS
ENSG00000130377	19	6085258	6243112	488	29	43690	0.39872	0.34505	ACSBG2	0.743999	ALS
ENSG00000130382	19	6162966	6329959	514	33	43690	-0.0079963	0.50319	MLLT1	0.811181	ALS
ENSG00000167769	19	6256153	6383640	531	27	43690	-0.87086	0.80808	ACER1	0.924179	ALS
ENSG00000125656	19	6311463	6418919	443	27	43690	-3.7045	0.99989	CLPP	1	ALS
ENSG00000125652	19	6322444	6425042	453	28	43690	-3.6949	0.99989	ALKBH7	1	ALS
ENSG00000125650	19	6325159	6429069	452	28	43690	-3.7264	0.9999	PSPN	1	ALS
ENSG00000125651	19	6329580	6443992	510	27	43690	-4.6739	1	GTF2F1	1	ALS
ENSG00000088247	19	6363359	6474805	395	35	43690	-4.1853	0.99999	KHSRP	1	ALS
ENSG00000181240	19	6376048	6483790	367	38	43690	-4.1295	0.99998	SLC25A41	1	ALS
ENSG00000125648	19	6386090	6515214	377	38	43690	-3.8226	0.99993	SLC25A23	1	ALS
ENSG00000130545	19	6413788	6517232	283	41	43690	-3.6472	0.99987	CRB3	1	ALS
ENSG00000205744	19	6417218	6532568	325	54	43690	-2.5431	0.99451	DENND1C	0.997564	ALS
ENSG00000104833	19	6444330	6552859	272	56	43690	-1.0172	0.84548	TUBB4A	0.93729	ALS
ENSG00000125657	19	6481010	6585931	302	62	43690	-0.75236	0.77408	TNFSF9	0.914375	ALS
ENSG00000125726	19	6533194	6654114	540	47	43690	-0.47442	0.6824	CD70	0.882476	ALS
ENSG00000125735	19	6613148	6720599	514	45	43690	-0.04902	0.51955	TNFSF14	0.816809	ALS
ENSG00000125730	19	6627715	6780573	508	60	43690	-0.021077	0.50841	C3	0.813937	ALS
ENSG00000125734	19	6679925	6787614	275	37	43690	-0.17369	0.56895	GPR108	0.83676	ALS
ENSG00000125733	19	6687936	6801537	288	31	43690	-0.6793	0.75153	TRIP10	0.907364	ALS
ENSG00000125731	19	6702171	6817599	252	29	43690	-0.46155	0.6778	SH2D3A	0.881151	ALS
ENSG00000141968	19	6722725	6907377	364	45	43690	0.935	0.17489	VAV1	0.620781	ALS
ENSG00000174837	19	6837577	6990470	539	41	43690	0.46168	0.32215	EMR1	0.735183	ALS
ENSG00000204752	19	6961514	7063338	207	22	43690	0.90848	0.18181	AC025278.1	0.627703	ALS
ENSG00000237247	19	6980589	7083022	178	26	43690	0.36589	0.35722	MBD3L5	0.748915	ALS
ENSG00000205718	19	6987759	7090190	175	27	43690	-0.018011	0.50718	MBD3L4	0.812861	ALS
ENSG00000230522	19	6999332	7101746	159	26	43690	-0.87648	0.80961	MBD3L2	0.925236	ALS
ENSG00000182315	19	7006220	7108651	168	28	43690	-0.94515	0.82771	MBD3L3	0.932344	ALS
ENSG00000130544	19	7019455	7137979	234	42	43690	-1.7329	0.95844	ZNF557	0.980746	ALS
ENSG00000171105	19	7062266	7344045	739	84	43690	-0.57815	0.71842	INSR	0.8978	ALS
ENSG00000263264	19	7363848	7498271	336	16	43690	-1.6964	0.9551	CTB-133G6.1	0.97995	ALS
ENSG00000268861	19	7395850	7585131	674	36	43690	-1.9459	0.97416	CTD-2207O23.3	0.987875	ALS
ENSG00000104880	19	7409999	7587363	674	36	43690	-1.9459	0.97416	ARHGEF18	0.987875	ALS
ENSG00000104883	19	7491761	7612335	428	43	43690	-1.7934	0.96355	PEX11G	0.982616	ALS
ENSG00000198723	19	7507862	7623336	379	49	43690	-1.8448	0.96747	C19orf45	0.984197	ALS
ENSG00000267952	19	7521938	7634508	406	49	43690	-2.1585	0.98455	CTD-2207O23.12	0.992117	ALS
ENSG00000198816	19	7530178	7635912	378	47	43690	-2.2566	0.98798	ZNF358	0.99406	ALS
ENSG00000090674	19	7537512	7648895	402	49	43690	-2.6042	0.9954	MCOLN1	0.998074	ALS
ENSG00000268614	19	7548481	7654945	382	48	43690	-2.7895	0.99736	CTD-2207O23.10	0.998848	ALS
ENSG00000032444	19	7548890	7676650	417	47	43690	-2.8049	0.99748	PNPLA6	0.998848	ALS
ENSG00000076826	19	7610788	7733190	319	25	43690	-2.4869	0.99356	CAMSAP3	0.997137	ALS
ENSG00000076924	19	7634411	7744451	191	17	43690	-1.6692	0.95246	XAB2	0.978811	ALS
ENSG00000229833	19	7644623	7746842	143	13	43690	-0.80326	0.78909	PET100	0.918103	ALS
ENSG00000268400	19	7644682	7757934	211	22	43690	0.45525	0.32446	CTD-3214H19.4	0.736676	ALS
ENSG00000174788	19	7646497	7748634	142	13	43690	-0.79897	0.78784	PCP2	0.918103	ALS
ENSG00000076944	19	7651767	7762759	235	24	43690	1.7463	0.040381	STXBP2	0.398732	ALS
ENSG00000104918	19	7683930	7785334	244	29	43690	1.9838	0.023637	RETN	0.330019	ALS
ENSG00000183019	19	7691514	7794712	260	28	43690	2.1512	0.015731	C19orf59	0.283602	ALS
ENSG00000269711	19	7693387	7797740	266	29	43690	2.0019	0.022649	CTD-3214H19.16	0.325943	ALS
ENSG00000181029	19	7695729	7797744	260	29	43690	1.9576	0.025141	TRAPPC5	0.335214	ALS
ENSG00000104921	19	7703644	7817032	311	37	43690	2.04	0.020675	FCER2	0.314592	ALS
ENSG00000182566	19	7743843	7848792	454	55	43690	1.8222	0.034214	CLEC4G	0.374437	ALS
ENSG00000090659	19	7754879	7862464	468	63	43690	1.636	0.050915	CD209	0.432899	ALS
ENSG00000104938	19	7778035	7884491	436	61	43690	0.34632	0.36455	CLEC4M	0.750819	ALS
ENSG00000142459	19	7845119	7979862	404	43	43690	1.1109	0.13331	EVI5L	0.570976	ALS
ENSG00000183248	19	7883605	7989326	262	26	43690	1.2054	0.11403	CTD-3193O13.9	0.540981	ALS
ENSG00000171017	19	7903390	8016901	315	40	43690	0.73706	0.23054	LRRC8E	0.672341	ALS
ENSG00000214248	19	7913689	8018427	284	37	43690	0.6388	0.26148	AC010336.1	0.693402	ALS
ENSG00000076984	19	7918728	8029363	295	39	43690	0.43534	0.33166	MAP2K7	0.739177	ALS
ENSG00000260001	19	7931030	8033982	284	39	43690	0.46357	0.32148	TGFBR3L	0.734546	ALS
ENSG00000104976	19	7935201	8038135	283	37	43690	0.41156	0.34033	SNAPC2	0.742782	ALS
ENSG00000178531	19	7939372	8041051	280	35	43690	0.2573	0.39847	CTXN1	0.765869	ALS
ENSG00000104980	19	7941603	8058805	323	34	43690	0.010551	0.49579	TIMM44	0.808926	ALS
ENSG00000066044	19	7973463	8120543	443	29	43690	-0.97757	0.83586	ELAVL1	0.935433	ALS
ENSG00000131142	19	8067651	8177534	492	65	43690	-0.81693	0.79302	CCL25	0.919424	ALS
ENSG00000142449	19	8080286	8264730	826	89	43690	-1.68	0.95352	FBN3	0.979208	ALS
ENSG00000090661	19	8221620	8377305	492	71	43690	-0.20579	0.58152	CERS4	0.84253	ALS
ENSG00000167775	19	8317011	8423240	314	36	43690	1.1856	0.1179	CD320	0.547178	ALS
ENSG00000167774	19	8323167	8436263	311	37	43690	1.5786	0.057211	NDUFA7	0.447524	ALS
ENSG00000267855	19	8323490	8436280	310	36	43690	1.5848	0.056504	NDUFA7	0.446936	ALS
ENSG00000233927	19	8336042	8438224	232	28	43690	1.6569	0.048772	RPS28	0.429073	ALS
ENSG00000186994	19	8337468	8458146	288	28	43690	1.7209	0.042636	KANK3	0.409774	ALS
ENSG00000167772	19	8378173	8489257	346	37	43690	1.9172	0.027606	ANGPTL4	0.346566	ALS
ENSG00000185236	19	8404865	8519318	320	32	43690	1.4695	0.07085	RAB11B	0.473787	ALS
ENSG00000099785	19	8428154	8553901	369	33	43690	1.061	0.14434	2024-03-02	0.584879	ALS
ENSG00000099783	19	8459651	8603998	409	35	43690	0.44845	0.32691	HNRNPM	0.737523	ALS
ENSG00000133246	19	8504940	8617996	284	24	43690	-0.19011	0.57539	PRAM1	0.840217	ALS
ENSG00000133250	19	8525462	8629048	237	25	43690	-0.18132	0.57194	ZNF414	0.838934	ALS
ENSG00000142347	19	8535674	8692461	225	25	43690	-0.16226	0.56445	MYO1F	0.83633	ALS
ENSG00000142303	19	8595126	8725620	53	8	43690	0.25467	0.39949	ADAMTS10	0.766742	ALS
ENSG00000181786	19	8757751	8859172	157	21	43690	0.28659	0.38721	ACTL9	0.761635	ALS
ENSG00000181733	19	8791316	8892371	99	16	43690	0.77868	0.21808	OR2Z1	0.662069	ALS
ENSG00000167785	19	8870380	8993004	263	19	43690	2.9644	0.0015164	ZNF558	0.0875813	ALS
ENSG00000170948	19	8893074	9004016	295	22	43690	3.4316	0.00030005	MBD3L1	0.0290008	ALS
ENSG00000181143	19	8909520	9142018	734	58	43690	2.728	0.0031861	MUC16	0.125148	ALS
ENSG00000170929	19	9153855	9254889	425	30	43690	0.45497	0.32457	OR1M1	0.736676	ALS
ENSG00000170923	19	9162945	9263982	424	32	43690	0.49491	0.31033	OR7G2	0.727003	ALS
ENSG00000161807	19	9175274	9276439	395	34	43690	0.43152	0.33304	OR7G1	0.740183	ALS
ENSG00000170920	19	9186688	9287626	360	30	43690	0.40102	0.3442	OR7G3	0.743999	ALS
ENSG00000130803	19	9201056	9324100	428	42	43690	-0.1102	0.54388	ZNF317	0.827677	ALS
ENSG00000188000	19	9246279	9349493	321	31	43690	-0.16808	0.56674	OR7D2	0.836371	ALS
ENSG00000174667	19	9274526	9375542	306	33	43690	-0.13791	0.55484	OR7D4	0.832216	ALS
ENSG00000237521	19	9311606	9412820	299	33	43690	-0.24268	0.59587	OR7E24	0.849353	ALS
ENSG00000196110	19	9354951	9470514	290	17	43690	-1.1974	0.88443	ZNF699	0.949325	ALS
ENSG00000188321	19	9384448	9511838	305	13	43690	-1.7252	0.95776	ZNF559	0.980679	ALS
ENSG00000270011	19	9384850	9543293	413	14	43690	-1.7747	0.96202	ZNF559-ZNF177	0.982083	ALS
ENSG00000188629	19	9385021	9543293	413	14	43690	-1.7747	0.96202	ZNF177	0.982083	ALS
ENSG00000174652	19	9473272	9596254	385	13	43690	-1.0031	0.8421	ZNF266	0.936487	ALS
ENSG00000198028	19	9527183	9659283	444	13	43690	0.057636	0.47702	ZNF560	0.802083	ALS
ENSG00000130818	19	9588667	9699303	356	5	43690	0.64238	0.26031	ZNF426	0.693309	ALS
ENSG00000197961	19	9621029	9745209	341	10	43690	0.46643	0.32045	ZNF121	0.733754	ALS
ENSG00000171469	19	9665356	9782075	217	15	43690	-0.18881	0.57488	ZNF561	0.840059	ALS
ENSG00000267106	19	9681967	9806572	233	16	43690	-0.83133	0.79711	C19orf82	0.920061	ALS
ENSG00000171466	19	9709330	9835776	323	11	43690	-1.4239	0.92276	ZNF562	0.965579	ALS
ENSG00000224689	19	9750600	9861452	314	10	43690	-1.3739	0.91526	ZNF812	0.963153	ALS
ENSG00000196605	19	9812669	9953856	323	15	43690	-1.0556	0.85442	ZNF846	0.940453	ALS
ENSG00000127452	19	9870943	9988492	180	20	43690	-0.23091	0.59131	FBXL12	0.846823	ALS
ENSG00000198258	19	9888568	9990791	148	18	43690	-0.10633	0.54234	UBL5	0.827292	ALS
ENSG00000127445	19	9895933	10010358	200	21	43690	-0.16611	0.56596	PIN1	0.836346	ALS
ENSG00000105088	19	9914394	10097228	409	47	43690	-0.52889	0.70156	OLFM2	0.88982	ALS
ENSG00000080573	19	10020237	10171147	542	63	43690	0.46732	0.32013	COL5A3	0.733754	ALS
ENSG00000080511	19	10073925	10182955	486	63	43690	0.49528	0.3102	RDH8	0.726921	ALS
ENSG00000130813	19	10146798	10253928	290	42	43690	-0.25702	0.60142	C19orf66	0.851468	ALS
ENSG00000130812	19	10153014	10263472	302	46	43690	0.12088	0.45189	ANGPTL6	0.793236	ALS
ENSG00000243207	19	10166899	10275456	286	45	43690	0.20124	0.42025	PPAN-P2RY11	0.776612	ALS
ENSG00000130810	19	10166965	10275414	286	45	43690	0.20124	0.42025	PPAN	0.776612	ALS
ENSG00000244165	19	10172214	10276048	251	46	43690	0.57714	0.28192	P2RY11	0.706894	ALS
ENSG00000130811	19	10175693	10280596	249	45	43690	0.67047	0.25128	EIF3G	0.684237	ALS
ENSG00000130816	19	10194021	10391962	485	50	43690	0.81915	0.20635	DNMT1	0.653465	ALS
ENSG00000267534	19	10284520	10391948	285	47	43690	0.6318	0.26376	S1PR2	0.694464	ALS
ENSG00000105364	19	10312577	10420721	307	55	43690	0.7712	0.22029	MRPL4	0.664503	ALS
ENSG00000090339	19	10331511	10447291	339	62	43690	1.3538	0.087907	ICAM1	0.500809	ALS
ENSG00000105371	19	10347643	10449198	324	56	43690	1.927	0.026992	ICAM4	0.344564	ALS
ENSG00000105376	19	10350657	10457454	354	59	43690	2.1115	0.017363	ICAM5	0.294197	ALS
ENSG00000220201	19	10365479	10470556	357	55	43690	2.1932	0.014146	ZGLP1	0.269947	ALS
ENSG00000167807	19	10366103	10476685	374	60	43690	2.3192	0.010192	CTD-2369P2.10	0.237114	ALS
ENSG00000267673	19	10366103	10476691	374	60	43690	2.3192	0.010192	FDX1L	0.237114	ALS
ENSG00000267303	19	10376147	10481354	362	52	43690	2.2069	0.013661	CTD-2369P2.12	0.265507	ALS
ENSG00000161847	19	10376888	10494316	409	57	43690	2.0341	0.020973	RAVER1	0.316584	ALS
ENSG00000076662	19	10394452	10500499	378	50	43690	2.1104	0.017411	ICAM3	0.294197	ALS
ENSG00000105397	19	10411209	10541352	412	46	43690	2.2897	0.01102	TYK2	0.247057	ALS
ENSG00000105401	19	10451810	10580797	354	34	43690	1.6315	0.051393	CDC37	0.435415	ALS
ENSG00000065989	19	10477449	10630305	415	34	43690	1.5154	0.064837	PDE4A	0.462807	ALS
ENSG00000079999	19	10546796	10664417	339	40	43690	1.5439	0.061311	KEAP1	0.453879	ALS
ENSG00000180739	19	10573623	10678607	330	39	43690	1.3356	0.090841	S1PR5	0.503809	ALS
ENSG00000130734	19	10604571	10714094	376	31	43690	1.0075	0.15684	ATG4D	0.600238	ALS
ENSG00000129347	19	10613761	10726713	389	32	43690	1.0927	0.13727	KRI1	0.576172	ALS
ENSG00000129355	19	10627138	10729735	358	27	43690	1.0329	0.15082	CDKN2D	0.592378	ALS
ENSG00000129354	19	10633347	10747991	389	28	43690	1.1647	0.12206	AP1M2	0.553148	ALS
ENSG00000129353	19	10663133	10805235	404	37	43690	1.1642	0.12218	SLC44A2	0.553167	ALS
ENSG00000226104	19	10701715	10802093	240	29	43690	1.3428	0.08967	AC011475.1	0.503115	ALS
ENSG00000129351	19	10714937	10853093	378	31	43690	1.6974	0.044813	ILF3	0.416833	ALS
ENSG00000213339	19	10762106	10874113	325	27	43690	1.7156	0.043122	QTRT1	0.412398	ALS
ENSG00000079805	19	10778755	10994164	534	43	43690	1.4266	0.076854	DNM2	0.482759	ALS
ENSG00000099203	19	10893114	10996994	212	33	43690	0.10187	0.45943	TMED1	0.79498	ALS
ENSG00000214212	19	10897251	11030466	266	30	43690	0.029518	0.48823	C19orf38	0.805829	ALS
ENSG00000142453	19	10932189	11083453	321	27	43690	0.45738	0.3237	CARM1	0.736602	ALS
ENSG00000130733	19	10983444	11089357	252	23	43690	0.61516	0.26922	YIPF2	0.698259	ALS
ENSG00000142444	19	10989409	11094211	253	24	43690	0.80522	0.21035	C19orf52	0.656262	ALS
ENSG00000127616	19	11021598	11226071	590	39	43690	0.73758	0.23038	SMARCA4	0.672341	ALS
ENSG00000130164	19	11150038	11294492	550	57	43690	-0.12469	0.54961	LDLR	0.829825	ALS
ENSG00000161888	19	11192196	11316484	476	56	43690	-0.17346	0.56886	SPC24	0.83676	ALS
ENSG00000197256	19	11224943	11358467	512	52	43690	0.089103	0.4645	KANK2	0.796416	ALS
ENSG00000130158	19	11259971	11423157	578	49	43690	0.6354	0.26258	DOCK6	0.6939	ALS
ENSG00000130173	19	11298178	11402619	342	33	43690	0.55358	0.28993	C19orf80	0.713859	ALS
ENSG00000130167	19	11356824	11487672	422	40	43690	2.2537	0.012108	TSPAN16	0.253452	ALS
ENSG00000105514	19	11382722	11506946	389	44	43690	2.4944	0.0063088	RAB3D	0.179991	ALS
ENSG00000105518	19	11403452	11507194	292	38	43690	2.6899	0.003574	TMEM205	0.134691	ALS
ENSG00000183401	19	11405360	11515620	321	38	43690	2.5471	0.0054307	CCDC159	0.167283	ALS
ENSG00000105520	19	11416062	11526374	278	32	43690	2.7284	0.0031825	DKFZP761J1410	0.125148	ALS
ENSG00000173928	19	11435361	11537627	221	26	43690	2.2475	0.012303	SWSAP1	0.254719	ALS
ENSG00000187266	19	11438236	11545018	220	28	43690	2.0952	0.018078	EPOR	0.296511	ALS
ENSG00000205517	19	11445017	11580018	277	31	43690	1.5553	0.059937	RGL3	0.449345	ALS
ENSG00000198003	19	11481272	11596603	244	36	43690	0.76655	0.22168	CCDC151	0.665603	ALS
ENSG00000130175	19	11496109	11611783	275	31	43690	0.76715	0.2215	PRKCSH	0.665443	ALS
ENSG00000196361	19	11512141	11641861	295	29	43690	0.31736	0.37549	ELAVL3	0.756249	ALS
ENSG00000267477	19	11527055	11666513	357	29	43690	0.4624	0.3219	CTC-398G3.6	0.734973	ALS
ENSG00000161914	19	11544242	11666738	328	24	43690	0.57657	0.28211	ZNF653	0.706894	ALS
ENSG00000130159	19	11566731	11689989	341	29	43690	0.9242	0.17769	ECSIT	0.624056	ALS
ENSG00000130176	19	11599532	11711138	346	38	43690	1.3761	0.084393	CNN1	0.496404	ALS
ENSG00000130165	19	11611962	11720051	343	42	43690	1.703	0.044287	ELOF1	0.415327	ALS
ENSG00000198551	19	11620189	11779950	528	45	43690	2.156	0.015543	ZNF627	0.282924	ALS
ENSG00000102575	19	11635475	11739823	358	42	43690	1.9692	0.024465	ACP5	0.333463	ALS
ENSG00000197933	19	11782080	11899824	362	32	43690	0.47207	0.31844	ZNF823	0.732823	ALS
ENSG00000197044	19	11827815	11944893	386	26	43690	-0.15156	0.56023	ZNF441	0.835012	ALS
ENSG00000177599	19	11858482	11970437	365	18	43690	-0.29381	0.61555	ZNF491	0.858048	ALS
ENSG00000171295	19	11875099	11996016	353	20	43690	0.10628	0.45768	ZNF440	0.794084	ALS
ENSG00000171291	19	11909541	12044565	379	25	43690	0.84999	0.19767	ZNF439	0.644825	ALS
ENSG00000198429	19	11948599	12075144	342	25	43690	0.91744	0.17946	ZNF69	0.625633	ALS
ENSG00000196757	19	11985883	12111588	382	22	43690	0.7384	0.23014	ZNF700	0.672341	ALS
ENSG00000267179	19	11985890	12140105	426	23	43690	0.69253	0.2443	ZNF763	0.682582	ALS
ENSG00000197054	19	11985890	12141196	429	23	43690	0.68565	0.24647	ZNF763	0.68326	ALS
ENSG00000197647	19	12075547	12196556	326	20	43690	0.53832	0.29518	ZNF433	0.718524	ALS
ENSG00000257355	19	12078703	12213782	339	22	43690	0.54022	0.29452	CTD-2006C1.10	0.718068	ALS
ENSG00000257446	19	12104620	12217127	232	22	43690	0.81235	0.20829	ZNF878	0.654432	ALS
ENSG00000223547	19	12125514	12242380	255	20	43690	0.63264	0.26349	ZNF844	0.694429	ALS
ENSG00000188474	19	12153078	12275491	256	23	43690	0.32462	0.37273	ZNF788	0.754783	ALS
ENSG00000214189	19	12153078	12298050	298	25	43690	0.35423	0.36158	ZNF788	0.749901	ALS
ENSG00000132010	19	12153658	12301222	299	27	43690	0.34643	0.36451	ZNF20	0.750819	ALS
ENSG00000213297	19	12192932	12317546	223	26	43690	-0.019634	0.50783	ZNF625-ZNF20	0.813352	ALS
ENSG00000257591	19	12201032	12317546	207	24	43690	-0.11618	0.54624	ZNF625	0.82776	ALS
ENSG00000196646	19	12223879	12350064	224	21	43690	0.13236	0.44735	ZNF136	0.791205	ALS
ENSG00000197857	19	12285501	12455702	362	17	43690	0.49077	0.31179	ZNF44	0.728664	ALS
ENSG00000188868	19	12378291	12494534	233	18	43690	0.59543	0.27578	ZNF563	0.701635	ALS
ENSG00000198342	19	12410185	12526719	203	23	43690	0.52557	0.29959	ZNF442	0.720921	ALS
ENSG00000268744	19	12440003	12562088	334	15	43690	0.44733	0.32732	CTD-3105H18.14	0.737833	ALS
ENSG00000196466	19	12450830	12562085	323	13	43690	0.43945	0.33017	ZNF799	0.738633	ALS
ENSG00000268870	19	12452763	12601896	405	14	43690	0.41619	0.33864	CTD-3105H18.16	0.742138	ALS
ENSG00000180855	19	12490521	12601926	368	11	43690	0.4175	0.33816	ZNF443	0.741619	ALS
ENSG00000269755	19	12493917	12645630	477	15	43690	0.28038	0.38959	CTD-3105H18.18	0.762992	ALS
ENSG00000242852	19	12521998	12674668	483	18	43690	0.2636	0.39604	ZNF709	0.765413	ALS
ENSG00000196826	19	12522373	12712288	529	19	43690	0.16809	0.43326	ZNF709	0.784389	ALS
ENSG00000249709	19	12586184	12712356	233	22	43690	-0.11558	0.54601	ZNF564	0.82776	ALS
ENSG00000269693	19	12586534	12741789	288	20	43690	0.41278	0.33989	CTD-2192J16.20	0.742782	ALS
ENSG00000188033	19	12638775	12800912	208	16	43690	1.4377	0.075256	ZNF490	0.481732	ALS
ENSG00000173875	19	12671732	12792735	158	11	43690	1.3259	0.092429	ZNF791	0.507971	ALS
ENSG00000269242	19	12704645	12809211	156	12	43690	2.1327	0.016475	CTD-2192J16.22	0.289766	ALS
ENSG00000104774	19	12707325	12827556	190	11	43690	2.4197	0.0077668	MAN2B1	0.204637	ALS
ENSG00000269590	19	12725642	12830211	157	9	43690	2.5328	0.0056576	CTD-2192J16.24	0.170665	ALS
ENSG00000123154	19	12727614	12836646	156	9	43690	2.5389	0.0055595	WDR83	0.169052	ALS
ENSG00000105583	19	12728885	12832170	152	9	43690	2.5303	0.0056986	WDR83OS	0.170678	ALS
ENSG00000095059	19	12736531	12842716	143	8	43690	2.5318	0.0056733	DHPS	0.170678	ALS
ENSG00000132004	19	12748867	12857457	130	7	43690	2.5817	0.0049158	FBXW9	0.15949	ALS
ENSG00000105576	19	12760008	12884825	142	9	43690	2.6196	0.0044022	TNPO2	0.150533	ALS
ENSG00000123144	19	12791454	12895589	141	11	43690	2.6252	0.0043296	C19orf43	0.149042	ALS
ENSG00000198356	19	12797953	12909137	154	13	43690	2.5929	0.0047584	ASNA1	0.157869	ALS
ENSG00000039987	19	12812516	12919272	152	18	43690	2.518	0.0059018	BEST2	0.174421	ALS
ENSG00000095066	19	12823817	13033554	360	29	43690	1.8385	0.032994	HOOK2	0.370483	ALS
ENSG00000171223	19	12852310	12954124	182	21	43690	1.8475	0.032339	JUNB	0.368644	ALS
ENSG00000167815	19	12857634	12962694	202	23	43690	1.8317	0.033501	PRDX2	0.370753	ALS
ENSG00000104889	19	12867394	12974452	221	25	43690	1.7558	0.039561	RNASEH2A	0.394969	ALS
ENSG00000132026	19	12886292	12996242	234	24	43690	1.7297	0.04184	RTBDN	0.406151	ALS
ENSG00000105613	19	12894765	13035765	286	23	43690	1.4255	0.077007	MAST1	0.482759	ALS
ENSG00000105612	19	12936025	13042282	193	22	43690	0.89862	0.18443	DNASE2	0.631341	ALS
ENSG00000105610	19	12945237	13047995	185	21	43690	0.84945	0.19782	KLF1	0.644825	ALS
ENSG00000105607	19	12951840	13075021	195	23	43690	0.70025	0.24189	GCDH	0.68132	ALS
ENSG00000161860	19	12959600	13080090	191	25	43690	0.74393	0.22846	SYCE2	0.67048	ALS
ENSG00000179115	19	12983293	13094851	160	23	43690	0.47646	0.31687	FARSA	0.731802	ALS
ENSG00000179218	19	12999392	13105303	152	23	43690	0.42725	0.3346	CALR	0.740263	ALS
ENSG00000179262	19	13006669	13114456	159	27	43690	0.69629	0.24312	RAD23A	0.681709	ALS
ENSG00000179271	19	13014972	13118050	154	29	43690	0.79785	0.21248	GADD45GIP1	0.657145	ALS
ENSG00000179284	19	13025973	13135567	143	29	43690	0.92645	0.17711	DAND5	0.62328	ALS
ENSG00000008441	19	13056422	13259610	217	47	43690	1.6123	0.053445	NFIX	0.438895	ALS
ENSG00000104903	19	13159847	13263975	101	23	43690	1.6833	0.046159	LYL1	0.419752	ALS
ENSG00000104907	19	13165716	13278381	120	24	43690	2.0114	0.022144	TRMT1	0.322645	ALS
ENSG00000160877	19	13178917	13301955	165	36	43690	1.6496	0.049509	NACC1	0.429855	ALS
ENSG00000104915	19	13204872	13311197	169	36	43690	1.6103	0.053667	STX10	0.439153	ALS
ENSG00000160888	19	13211229	13315722	177	38	43690	1.5948	0.055376	IER2	0.444321	ALS
ENSG00000141837	19	13267256	13784804	1507	154	43690	1.3576	0.087299	CACNA1A	0.500106	ALS
ENSG00000104957	19	13792574	13924110	246	29	43690	0.12447	0.45047	CCDC130	0.792843	ALS
ENSG00000037757	19	13825346	13935096	231	28	43690	0.25722	0.39851	MRI1	0.765869	ALS
ENSG00000104979	19	13834982	13939276	231	29	43690	0.32354	0.37314	C19orf53	0.754889	ALS
ENSG00000214109	19	13840884	13950972	241	30	43690	0.56806	0.285	AC008686.1	0.708257	ALS
ENSG00000132003	19	13856274	13993044	248	32	43690	0.7002	0.2419	ZSWIM4	0.68132	ALS
ENSG00000187556	19	13922877	14041571	152	12	43690	-0.3281	0.62858	NANOS3	0.862386	ALS
ENSG00000132016	19	13943161	14067265	167	15	43690	-0.91764	0.8206	C19orf57	0.930475	ALS
ENSG00000132024	19	13967014	14091692	150	12	43690	-1.7771	0.96223	CC2D1A	0.982095	ALS
ENSG00000132000	19	13992000	14114204	133	11	43690	-1.7182	0.95712	PODNL1	0.980515	ALS
ENSG00000132017	19	14013304	14122254	84	14	43690	-1.2817	0.90003	DCAF15	0.955962	ALS
ENSG00000132005	19	14022350	14167851	161	23	43690	-0.49227	0.68874	RFX1	0.886115	ALS
ENSG00000171136	19	14088960	14191854	104	13	43690	0.076772	0.4694	RLN3	0.798878	ALS
ENSG00000104998	19	14092560	14213743	115	16	43690	0.069509	0.47229	IL27RA	0.799946	ALS
ENSG00000187867	19	14114177	14219971	115	16	43690	0.10981	0.45628	PALM3	0.794084	ALS
ENSG00000141854	19	14133348	14235874	111	16	43690	0.3529	0.36208	hsa-mir-1199	0.749992	ALS
ENSG00000188032	19	14142431	14246687	107	15	43690	0.47278	0.31818	C19orf67	0.732572	ALS
ENSG00000141858	19	14148652	14251848	94	13	43690	0.64518	0.25941	SAMD1	0.69265	ALS
ENSG00000072062	19	14152500	14278896	108	11	43690	0.78431	0.21643	PRKACA	0.661192	ALS
ENSG00000105011	19	14180321	14297768	88	6	43690	0.9359	0.17466	ASF1B	0.620781	ALS
ENSG00000072071	19	14210750	14366999	84	6	43690	0.94249	0.17297	LPHN1	0.619452	ALS
ENSG00000123146	19	14441313	14569537	182	40	43690	-0.95076	0.82914	CD97	0.933028	ALS
ENSG00000123136	19	14469631	14580192	167	43	43690	0.61983	0.26769	DDX39A	0.697861	ALS
ENSG00000123143	19	14493865	14632679	354	52	43690	2.4077	0.0080269	PKN1	0.208304	ALS
ENSG00000160951	19	14533278	14636174	321	46	43690	2.5859	0.0048559	PTGER1	0.159428	ALS
ENSG00000123159	19	14538572	14656944	382	49	43690	3.3429	0.00041448	GIPC1	0.035898	ALS
ENSG00000132002	19	14575582	14690582	396	50	43690	3.5961	0.00016152	DNAJB1	0.0197819	ALS
ENSG00000099797	19	14577897	14726792	523	62	43690	3.3251	0.00044187	TECR	0.0372035	ALS
ENSG00000099795	19	14626890	14732874	361	53	43690	2.6938	0.003532	NDUFB7	0.134233	ALS
ENSG00000187912	19	14643896	14771969	503	60	43690	2.0801	0.01876	CLEC17A	0.302202	ALS
ENSG00000131355	19	14679929	14850839	711	68	43690	-0.33088	0.62963	EMR3	0.862764	ALS
ENSG00000160961	19	14750613	14894558	644	51	43690	-0.15099	0.56001	ZNF333	0.83497	ALS
ENSG00000268550	19	14784747	14885121	431	44	43690	0.11489	0.45427	AC090427.1	0.793793	ALS
ENSG00000127507	19	14793205	14939353	687	72	43690	0.88809	0.18725	EMR2	0.634573	ALS
ENSG00000188269	19	14853302	14996188	755	78	43690	0.21865	0.41346	OR7A5	0.773589	ALS
ENSG00000127530	19	14859958	14961023	495	71	43690	0.83107	0.20297	OR7C1	0.649335	ALS
ENSG00000127515	19	14901760	15002689	518	56	43690	0.44214	0.32919	OR7A10	0.738415	ALS
ENSG00000185385	19	14941138	15042264	586	63	43690	-0.68615	0.75369	OR7A17	0.908379	ALS
ENSG00000127529	19	15002301	15103260	574	39	43690	-0.6232	0.73342	OR7C2	0.901641	ALS
ENSG00000105143	19	15010846	15183802	1031	69	43690	-1.2168	0.88816	SLC1A6	0.950883	ALS
ENSG00000160994	19	15071556	15184081	716	71	43690	-1.0258	0.84751	CCDC105	0.937805	ALS
ENSG00000105141	19	15110195	15219104	604	53	43690	-0.56715	0.71469	CASP14	0.896225	ALS
ENSG00000094661	19	15147791	15249032	474	51	43690	-0.16883	0.56704	OR1I1	0.836409	ALS
ENSG00000105137	19	15168214	15275799	467	53	43690	0.63917	0.26136	SYDE1	0.693402	ALS
ENSG00000105135	19	15175795	15286596	481	53	43690	1.127	0.12988	ILVBL	0.565707	ALS
ENSG00000074181	19	15220444	15361792	386	34	43690	2.0432	0.020517	NOTCH3	0.313792	ALS
ENSG00000105131	19	15287730	15394246	154	28	43690	2.3892	0.0084426	EPHX3	0.214619	ALS
ENSG00000141867	19	15297647	15493356	259	32	43690	2.36	0.0091385	BRD4	0.22548	ALS
ENSG00000105127	19	15414196	15540609	158	17	43690	2.1589	0.015428	AKAP8	0.28184	ALS
ENSG00000011243	19	15440859	15579952	163	19	43690	2.2808	0.01128	AKAP8L	0.249117	ALS
ENSG00000011451	19	15482319	15610762	182	28	43690	2.4044	0.0080992	WIZ	0.20875	ALS
ENSG00000105122	19	15512435	15625382	187	35	43690	1.964	0.024764	RASAL3	0.333592	ALS
ENSG00000161031	19	15529456	15659767	263	40	43690	0.88494	0.1881	PGLYRP2	0.635408	ALS
ENSG00000171954	19	15569304	15713128	526	69	43690	-0.45165	0.67424	CYP4F22	0.880506	ALS
ENSG00000186529	19	15701707	15823635	895	45	43690	-0.26399	0.60411	CYP4F3	0.853285	ALS
ENSG00000186204	19	15733567	15857984	879	45	43690	-0.15496	0.56157	CYP4F12	0.835565	ALS
ENSG00000171942	19	15788834	15889862	606	27	43690	-0.32385	0.62697	OR10H2	0.861925	ALS
ENSG00000171936	19	15802203	15903153	493	24	43690	-0.31974	0.62542	OR10H3	0.861528	ALS
ENSG00000172519	19	15854761	15955892	407	25	43690	-1.0917	0.86252	OR10H5	0.942415	ALS
ENSG00000186723	19	15867817	15968936	420	29	43690	-1.0485	0.8528	OR10H1	0.939568	ALS
ENSG00000186115	19	15938833	16058930	651	36	43690	0.22023	0.41284	CYP4F2	0.773249	ALS
ENSG00000171903	19	15973177	16095677	692	35	43690	0.34371	0.36553	CYP4F11	0.751367	ALS
ENSG00000176231	19	16009818	16110768	531	35	43690	-0.12265	0.54881	OR10H4	0.829679	ALS
ENSG00000167460	19	16127831	16263813	377	41	43690	-0.17307	0.5687	TPM4	0.83676	ALS
ENSG00000167461	19	16172439	16295044	299	35	43690	-0.25337	0.60001	RAB8A	0.851468	ALS
ENSG00000196684	19	16194838	16319386	296	32	43690	-0.41138	0.6596	HSH2D	0.875759	ALS
ENSG00000141977	19	16222179	16334336	302	28	43690	-0.66665	0.7475	CIB3	0.905817	ALS
ENSG00000105058	19	16246191	16352857	302	20	43690	-1.0849	0.86101	FAM32A	0.94208	ALS
ENSG00000072958	19	16258389	16396160	362	18	43690	-1.2951	0.90236	AP1M1	0.956838	ALS
ENSG00000127528	19	16385628	16488685	222	33	43690	1.1284	0.12957	KLF2	0.565527	ALS
ENSG00000127527	19	16416050	16632896	471	36	43690	0.53949	0.29477	EPS15L1	0.718215	ALS
ENSG00000269058	19	16539868	16657003	283	23	43690	0.034267	0.48633	CALR3	0.805	ALS
ENSG00000141979	19	16539878	16789015	595	35	43690	0.86374	0.19386	CTD-3222D19.2	0.64078	ALS
ENSG00000105072	19	16557122	16682163	297	24	43690	0.38841	0.34886	C19orf44	0.74541	ALS
ENSG00000085872	19	16578700	16703341	297	24	43690	0.53711	0.2956	CHERP	0.71922	ALS
ENSG00000127526	19	16610642	16733193	284	20	43690	1.0525	0.14628	SLC35E1	0.588088	ALS
ENSG00000105085	19	16635718	16789873	358	29	43690	1.3245	0.092661	MED26	0.508361	ALS
ENSG00000268790	19	16638453	16820926	438	36	43690	1.5211	0.064116	CTC-429P9.4	0.460094	ALS
ENSG00000214046	19	16691562	16821253	335	28	43690	1.4981	0.067049	SMIM7	0.466199	ALS
ENSG00000072954	19	16721938	16850840	244	26	43690	1.4343	0.075741	TMEM38A	0.481812	ALS
ENSG00000188039	19	16780787	16978774	331	35	43690	0.40168	0.34396	NWD1	0.743999	ALS
ENSG00000127511	19	16890211	17041164	251	32	43690	-0.51475	0.69664	SIN3B	0.888376	ALS
ENSG00000127533	19	16949671	17053417	166	24	43690	-0.11982	0.54769	F2RL3	0.828948	ALS
ENSG00000160111	19	16953758	17187625	561	68	43690	-1.8024	0.96426	CPAMD8	0.983045	ALS
ENSG00000131351	19	17110539	17236435	399	32	43690	-1.5736	0.94221	HAUS8	0.974222	ALS
ENSG00000099331	19	17136591	17375346	905	83	43690	-1.047	0.85244	MYO9B	0.939568	ALS
ENSG00000053501	19	17276155	17380638	448	47	43690	-0.93493	0.82509	USE1	0.93181	ALS
ENSG00000099330	19	17287013	17390028	420	48	43690	-0.9132	0.81943	OCEL1	0.929816	ALS
ENSG00000160113	19	17292692	17406749	474	53	43690	-0.93408	0.82487	NR2F6	0.93181	ALS
ENSG00000269095	19	17296749	17416257	492	53	43690	-1.0758	0.85899	AC010646.3	0.941817	ALS
ENSG00000130307	19	17309985	17443595	525	48	43690	-1.3087	0.90468	USHBP1	0.957819	ALS
ENSG00000105393	19	17328159	17442058	461	47	43690	-1.1936	0.88368	BABAM1	0.949112	ALS
ENSG00000269307	19	17328227	17443775	466	52	43690	-1.2948	0.90231	CTD-2278I10.6	0.956838	ALS
ENSG00000160117	19	17342454	17448455	382	41	43690	-1.281	0.8999	ANKLE1	0.955962	ALS
ENSG00000127220	19	17352940	17471045	429	37	43690	-1.2859	0.90076	ABHD8	0.95602	ALS
ENSG00000130312	19	17353418	17467652	414	39	43690	-1.3393	0.90976	MRPL34	0.960598	ALS
ENSG00000130311	19	17370327	17484110	404	34	43690	-1.4857	0.93132	DDA1	0.969392	ALS
ENSG00000074855	19	17384032	17495638	406	43	43690	-1.4643	0.92844	ANO8	0.968081	ALS
ENSG00000130299	19	17395729	17503544	379	41	43690	-1.4318	0.92389	GTPBP3	0.965827	ALS
ENSG00000130300	19	17412257	17538159	470	52	43690	-1.2367	0.8919	PLVAP	0.952164	ALS
ENSG00000130303	19	17463748	17566457	370	40	43690	-0.44501	0.67184	BST2	0.87996	ALS
ENSG00000141971	19	17466531	17594533	448	47	43690	-0.37924	0.64775	MVB12A	0.871812	ALS
ENSG00000188051	19	17496318	17609376	382	41	43690	-0.38991	0.6517	TMEM221	0.873241	ALS
ENSG00000269035	19	17497420	17621613	420	47	43690	0.10734	0.45726	CTD-2521M24.10	0.794084	ALS
ENSG00000171773	19	17516234	17621763	342	40	43690	0.21804	0.4137	NXNL1	0.773885	ALS
ENSG00000130304	19	17529578	17666977	351	40	43690	0.89565	0.18522	SLC27A1	0.631978	ALS
ENSG00000130313	19	17572438	17682097	235	37	43690	1.1994	0.11518	PGLS	0.542286	ALS
ENSG00000167483	19	17584110	17714648	257	35	43690	1.1104	0.13342	FAM129C	0.571143	ALS
ENSG00000130309	19	17616403	17743971	170	33	43690	2.9019	0.0018543	COLGALT1	0.0973071	ALS
ENSG00000130477	19	17662137	17849401	256	45	43690	5.4987	1.913e-08	UNC13A	4.52998e-05	ALS
ENSG00000130479	19	17780051	17895325	239	29	43690	3.5939	0.0001629	MAP1S	0.0197819	ALS
ENSG00000130475	19	17808527	17949377	266	31	43690	3.8334	6.3181e-05	FCHO1	0.0102299	ALS
ENSG00000179913	19	17855637	17973891	233	40	43690	3.7675	8.2439e-05	B3GNT3	0.0122582	ALS
ENSG00000248099	19	17877321	17982383	194	35	43690	3.222	0.0006366	INSL3	0.0492235	ALS
ENSG00000105639	19	17885589	18008880	197	33	43690	0.85417	0.19651	JAK3	0.643599	ALS
ENSG00000105640	19	17920685	18024962	153	20	43690	-0.11884	0.5473	RPL18A	0.828847	ALS
ENSG00000105641	19	17932782	18055983	186	26	43690	-1.1218	0.86903	SLC5A5	0.944299	ALS
ENSG00000007080	19	17993825	18104800	218	39	43690	-1.2288	0.89043	CCDC124	0.951345	ALS
ENSG00000105642	19	18012102	18160889	384	59	43690	-0.75318	0.77433	KCNN1	0.914377	ALS
ENSG00000105643	19	18061941	18174911	362	53	43690	-0.81958	0.79377	ARRDC2	0.919424	ALS
ENSG00000096996	19	18119805	18259754	557	53	43690	-0.97827	0.83603	IL12RB1	0.935433	ALS
ENSG00000099308	19	18158603	18312502	567	44	43690	-1.394	0.91834	MAST3	0.964321	ALS
ENSG00000105647	19	18213928	18331350	377	34	43690	-1.6911	0.95459	PIK3R2	0.979777	ALS
ENSG00000268173	19	18213968	18338927	399	32	43690	-1.6657	0.95211	PIK3R2	0.978804	ALS
ENSG00000216490	19	18233972	18338927	298	28	43690	-1.8254	0.96603	IFI30	0.983701	ALS
ENSG00000254858	19	18253992	18357758	283	27	43690	-1.4734	0.92968	MPV17L2	0.968825	ALS
ENSG00000105649	19	18257594	18364884	301	31	43690	-1.5333	0.93739	RAB3A	0.971917	ALS
ENSG00000105650	19	18268771	18416229	481	37	43690	-1.3345	0.90898	PDE4C	0.960279	ALS
ENSG00000130518	19	18317908	18435319	376	32	43690	-1.0391	0.85062	KIAA1683	0.939031	ALS
ENSG00000130522	19	18340563	18442432	336	28	43690	-0.83954	0.79942	JUND	0.92111	ALS
ENSG00000130520	19	18367040	18484084	345	41	43690	0.49838	0.30911	LSM4	0.726144	ALS
ENSG00000130517	19	18401397	18530760	276	38	43690	1.2744	0.10126	PGPEP1	0.523402	ALS
ENSG00000130513	19	18435541	18549986	222	36	43690	1.5822	0.056798	GDF15	0.447313	ALS
ENSG00000175489	19	18451954	18558427	210	34	43690	1.729	0.041907	LRRC25	0.406196	ALS
ENSG00000130511	19	18479674	18595372	246	25	43690	1.5689	0.058339	SSBP4	0.448148	ALS
ENSG00000105655	19	18495198	18599111	223	21	43690	1.592	0.055694	ISYNA1	0.444639	ALS
ENSG00000105656	19	18503473	18682937	392	21	43690	1.163	0.12241	ELL	0.553358	ALS
ENSG00000105701	19	18592561	18704887	273	24	43690	0.26779	0.39443	FKBP8	0.76384	ALS
ENSG00000105700	19	18618572	18730197	298	29	43690	0.24816	0.402	KXD1	0.768266	ALS
ENSG00000221983	19	18632540	18738360	282	29	43690	0.062908	0.47492	UBA52	0.800628	ALS
ENSG00000006016	19	18633030	18768551	377	39	43690	0.68397	0.247	CRLF1	0.68326	ALS
ENSG00000006015	19	18649495	18753146	302	27	43690	0.31405	0.37674	C19orf60	0.757398	ALS
ENSG00000105696	19	18668240	18781849	346	32	43690	1.0535	0.14605	TMEM59L	0.587799	ALS
ENSG00000167487	19	18697775	18831309	414	38	43690	1.3363	0.090726	KLHL26	0.503809	ALS
ENSG00000105662	19	18744487	18943004	458	47	43690	1.0418	0.14874	CRTC1	0.589973	ALS
ENSG00000105664	19	18843583	18952123	184	28	43690	-0.72879	0.76694	COMP	0.911901	ALS
ENSG00000005007	19	18892747	19029045	235	35	43690	-0.68043	0.75188	UPF1	0.907364	ALS
ENSG00000130283	19	18929361	19056905	240	32	43690	-0.36995	0.64429	GDF1	0.869704	ALS
ENSG00000223802	19	18929361	19057536	240	32	43690	-0.36995	0.64429	CERS1	0.869704	ALS
ENSG00000105669	19	18960323	19080206	188	31	43690	-0.17493	0.56943	COPE	0.836851	ALS
ENSG00000268193	19	18967822	19095206	197	35	43690	-0.23268	0.59199	AC002985.3	0.847406	ALS
ENSG00000105671	19	18980484	19089436	162	30	43690	-0.061384	0.52447	DDX49	0.81841	ALS
ENSG00000051128	19	18990010	19102070	167	32	43690	-0.080197	0.53196	HOMER3	0.821174	ALS
ENSG00000064607	19	19051697	19194832	228	21	43690	0.34112	0.36651	SUGP2	0.751832	ALS
ENSG00000105676	19	19094384	19220563	263	18	43690	0.22394	0.4114	ARMC6	0.772754	ALS
ENSG00000181035	19	19124808	19273697	378	33	43690	-0.17363	0.56892	SLC25A42	0.83676	ALS
ENSG00000064545	19	19179978	19299322	387	41	43690	-1.1662	0.87824	TMEM161A	0.947135	ALS
ENSG00000064489	19	19206376	19352967	460	47	43690	-0.78131	0.78269	MEF2BNB-MEF2B	0.916376	ALS
ENSG00000213999	19	19206377	19353400	461	48	43690	-0.80408	0.78932	MEF2B	0.918103	ALS
ENSG00000254901	19	19237712	19353400	391	39	43690	-0.68775	0.7542	MEF2BNB	0.908647	ALS
ENSG00000064490	19	19253008	19362678	378	40	43690	-0.69224	0.75561	RFXANK	0.908855	ALS
ENSG00000184162	19	19262225	19364233	348	39	43690	-0.5745	0.71718	NR2C2AP	0.897475	ALS
ENSG00000130287	19	19272782	19413042	432	45	43690	-0.58276	0.71997	NCAN	0.898266	ALS
ENSG00000187664	19	19316450	19423605	276	26	43690	-8.6357e-05	0.50003	HAPLN4	0.810079	ALS
ENSG00000213996	19	19325173	19434200	296	26	43690	0.017736	0.49292	TM6SF2	0.807787	ALS
ENSG00000105705	19	19336827	19481653	391	25	43690	-0.11243	0.54476	SUGP1	0.827677	ALS
ENSG00000129933	19	19381490	19519563	351	25	43690	-0.21482	0.58505	MAU2	0.843877	ALS
ENSG00000167491	19	19446635	19669740	605	27	43690	-0.79113	0.78556	GATAD2A	0.917261	ALS
ENSG00000178093	19	19573227	19676838	274	22	43690	-0.67465	0.75005	TSSK6	0.906877	ALS
ENSG00000186010	19	19576545	19694285	314	25	43690	-0.56748	0.7148	NDUFA13	0.896291	ALS
ENSG00000258674	19	19577036	19696885	321	30	43690	-0.62726	0.73476	CTC-260F20.3	0.902327	ALS
ENSG00000250067	19	19577036	19698390	328	31	43690	-0.60275	0.72666	YJEFN3	0.8992	ALS
ENSG00000160161	19	19599057	19707468	288	24	43690	-0.22975	0.59086	CILP2	0.846755	ALS
ENSG00000105717	19	19622522	19779725	425	33	43690	0.25182	0.40059	PBX4	0.766988	ALS
ENSG00000064547	19	19684477	19789739	301	33	43690	0.62721	0.26526	LPAR2	0.6954	ALS
ENSG00000089639	19	19690285	19804476	326	36	43690	0.77289	0.21979	GMIP	0.664262	ALS
ENSG00000105726	19	19706007	19824502	340	43	43690	1.0655	0.14333	ATP13A1	0.583835	ALS
ENSG00000181896	19	19729605	19844318	306	38	43690	1.0575	0.14513	ZNF101	0.586339	ALS
ENSG00000105708	19	19771280	19893906	383	46	43690	0.79573	0.2131	ZNF14	0.657486	ALS
ENSG00000081665	19	19846648	19982560	394	41	43690	-0.99547	0.84025	ZNF506	0.936082	ALS
ENSG00000256771	19	19926695	20055483	350	26	43690	-0.76229	0.77706	ZNF253	0.91472	ALS
ENSG00000184635	19	19961722	20096384	501	33	43690	-0.27314	0.60763	ZNF93	0.854879	ALS
ENSG00000268461	19	19997769	20098639	400	27	43690	-0.20062	0.5795	AC007204.1	0.841617	ALS
ENSG00000197124	19	20057867	20200315	599	26	43690	0.082991	0.46693	ZNF682	0.797541	ALS
ENSG00000213988	19	20138803	20287885	412	24	43690	0.086211	0.46565	ZNF90	0.796859	ALS
ENSG00000256229	19	20228037	20361299	288	10	43690	0.21867	0.41345	ZNF486	0.773589	ALS
ENSG00000237440	19	20668631	20798615	335	14	43690	0.29462	0.38414	ZNF737	0.760288	ALS
ENSG00000188171	19	20752867	20894402	639	30	43690	-0.34138	0.63359	ZNF626	0.864645	ALS
ENSG00000160229	19	20909110	21041922	803	23	43690	-0.58513	0.72077	ZNF66	0.898425	ALS
ENSG00000105750	19	21056028	21183503	578	19	43690	-0.19432	0.57704	ZNF85	0.84088	ALS
ENSG00000118620	19	21153426	21292856	367	19	43690	0.95177	0.17061	ZNF430	0.616646	ALS
ENSG00000160352	19	21214965	21358073	383	17	43690	1.1284	0.12958	ZNF714	0.565527	ALS
ENSG00000196705	19	21274827	21423034	418	23	43690	0.8118	0.20845	ZNF431	0.654609	ALS
ENSG00000182141	19	21423962	21562227	462	17	43690	-0.084708	0.53375	ZNF708	0.822637	ALS
ENSG00000172687	19	21491732	21612104	442	14	43690	-0.29365	0.61549	ZNF738	0.858048	ALS
ENSG00000196268	19	21529921	21660375	402	17	43690	-0.36193	0.6413	ZNF493	0.868258	ALS
ENSG00000269237	19	21537961	21724068	550	16	43690	-0.58208	0.71974	CTD-2561J22.3	0.898264	ALS
ENSG00000197013	19	21629484	21789072	429	19	43690	-0.65693	0.74439	ZNF429	0.904793	ALS
ENSG00000197020	19	21855568	22000430	471	33	43690	-0.89895	0.81566	ZNF100	0.927817	ALS
ENSG00000198521	19	21937752	22084927	449	40	43690	-1.0156	0.8451	ZNF43	0.93712	ALS
ENSG00000160321	19	22065760	22243751	609	21	43690	0.1439	0.44279	ZNF208	0.788588	ALS
ENSG00000197134	19	22185254	22324282	520	17	43690	0.32984	0.37076	ZNF257	0.753412	ALS
ENSG00000196109	19	22311893	22429753	397	17	43690	-0.023487	0.50937	ZNF676	0.814306	ALS
ENSG00000196350	19	22419210	22549978	256	16	43690	-0.41846	0.6622	ZNF729	0.876238	ALS
ENSG00000197360	19	22523821	22765287	694	42	43690	0.6052	0.27252	ZNF98	0.700206	ALS
ENSG00000229676	19	22767126	22900472	563	20	43690	-0.67891	0.7514	ZNF492	0.907364	ALS
ENSG00000213973	19	22889007	23016909	532	13	43690	0.038701	0.48456	ZNF99	0.804021	ALS
ENSG00000269067	19	23108270	23235978	336	8	43690	-0.19761	0.57833	ZNF728	0.841379	ALS
ENSG00000183850	19	23208012	23380021	348	19	43690	-0.1015	0.54042	ZNF730	0.826262	ALS
ENSG00000196081	19	23354401	23483192	209	15	43690	-0.93988	0.82636	ZNF724P	0.932066	ALS
ENSG00000167232	19	23437793	23628362	449	18	43690	-0.46762	0.67997	ZNF91	0.881801	ALS
ENSG00000197372	19	23658433	23920022	548	24	43690	0.25296	0.40015	ZNF675	0.766988	ALS
ENSG00000196172	19	23871997	23991693	201	24	43690	-0.78971	0.78515	ZNF681	0.917207	ALS
ENSG00000205246	19	23895807	24060937	381	28	43690	-1.0109	0.84397	RPSAP58	0.936679	ALS
ENSG00000213967	19	24047678	24177961	409	23	43690	-0.75044	0.7735	ZNF726	0.914273	ALS
ENSG00000213096	19	24166276	24362654	554	19	43690	-1.4585	0.92765	ZNF254	0.967805	ALS
ENSG00000169021	19	29648173	29754448	408	59	43690	-1.3802	0.91624	UQCRFS1	0.963596	ALS
ENSG00000187135	19	29967406	30105386	818	76	43690	-0.63153	0.73615	VSTM2B	0.902395	ALS
ENSG00000105171	19	30044924	30158144	533	59	43690	-0.28415	0.61185	POP4	0.856926	ALS
ENSG00000166289	19	30105963	30216364	383	50	43690	-0.42684	0.66525	PLEKHF1	0.877481	ALS
ENSG00000131943	19	30141721	30256364	396	45	43690	0.019894	0.49206	C19orf12	0.807605	ALS
ENSG00000105173	19	30252805	30365215	325	36	43690	-0.30638	0.62034	CCNE1	0.859435	ALS
ENSG00000105176	19	30364551	30556611	445	28	43690	-1.225	0.88971	URI1	0.951113	ALS
ENSG00000198597	19	30669197	31254445	1419	148	43690	0.78917	0.21501	ZNF536	0.65927	ALS
ENSG00000268953	19	31590362	31690757	233	27	43690	-0.30253	0.61888	AC020952.1	0.859092	ALS
ENSG00000121297	19	31715851	31890453	383	39	43690	0.85212	0.19707	TSHZ3	0.644449	ALS
ENSG00000168813	19	32786500	32928573	383	38	43690	2.0473	0.020313	ZNF507	0.312676	ALS
ENSG00000269093	19	32845915	32946466	247	37	43690	1.613	0.053371	AC007773.3	0.438895	ALS
ENSG00000178904	19	32846449	33026801	462	49	43690	1.5904	0.055867	DPY19L3	0.444639	ALS
ENSG00000105185	19	33021974	33128358	505	29	43690	1.567	0.058563	PDCD5	0.448148	ALS
ENSG00000105186	19	33037913	33217503	876	49	43690	1.5951	0.055345	ANKRD27	0.444269	ALS
ENSG00000186326	19	33116313	33219206	524	39	43690	1.277	0.10079	RGS9BP	0.522579	ALS
ENSG00000213965	19	33132867	33254702	514	41	43690	0.99071	0.16091	NUDT19	0.60433	ALS
ENSG00000173809	19	33160659	33370483	750	41	43690	0.92948	0.17632	TDRD12	0.622708	ALS
ENSG00000021488	19	33271415	33410672	604	32	43690	0.97076	0.16583	SLC7A9	0.612375	ALS
ENSG00000121289	19	33319902	33512897	868	42	43690	0.45563	0.32433	CEP89	0.736615	ALS
ENSG00000131944	19	33413115	33519128	430	44	43690	-0.32257	0.62649	C19orf40	0.861925	ALS
ENSG00000131941	19	33419499	33605794	722	48	43690	-1.0754	0.85889	RHPN2	0.941817	ALS
ENSG00000076650	19	33521786	33671448	515	24	43690	-1.6203	0.94742	GPATCH1	0.977077	ALS
ENSG00000166359	19	33572996	33716701	462	45	43690	-1.0094	0.8436	WDR88	0.936487	ALS
ENSG00000130881	19	33618509	33748694	440	65	43690	-0.89075	0.81347	LRP3	0.926845	ALS
ENSG00000130876	19	33649570	33766756	462	74	43690	-0.65588	0.74405	SLC7A10	0.904762	ALS
ENSG00000245848	19	33740840	33843470	421	57	43690	0.34027	0.36683	CEBPA	0.752002	ALS
ENSG00000153879	19	33814236	33923592	558	43	43690	-0.17095	0.56787	CEBPG	0.836685	ALS
ENSG00000124299	19	33827856	34062700	1147	66	43690	-0.81193	0.79158	PEPD	0.91871	ALS
ENSG00000124302	19	34062861	34314414	902	109	43690	1.1843	0.11814	CHST8	0.547467	ALS
ENSG00000153885	19	34236838	34356668	496	73	43690	0.69445	0.2437	KCTD15	0.682079	ALS
ENSG00000257103	19	34613409	34770420	379	30	43690	0.87347	0.1912	LSM14A	0.639335	ALS
ENSG00000166398	19	34695442	34896491	453	34	43690	1.1849	0.11802	KIAA0355	0.547178	ALS
ENSG00000105220	19	34800385	34943061	313	25	43690	1.4731	0.070358	GPI	0.473787	ALS
ENSG00000266953	19	34837220	34950269	232	28	43690	1.724	0.042353	RP11-618P17.4	0.408843	ALS
ENSG00000126249	19	34845289	34967073	250	27	43690	1.6342	0.05111	PDCD2L	0.433794	ALS
ENSG00000126261	19	34869257	35010853	320	29	43690	1.6132	0.053346	UBA2	0.438895	ALS
ENSG00000142279	19	34921874	35047258	339	44	43690	0.60688	0.27197	WTIP	0.699647	ALS
ENSG00000205209	19	35034234	35216604	746	44	43690	-1.7745	0.96201	SCGB2B2	0.982083	ALS
ENSG00000089335	19	35118544	35227302	447	27	43690	-1.4369	0.92462	ZNF302	0.966187	ALS
ENSG00000197841	19	35175060	35283777	366	37	43690	-1.7007	0.9555	ZNF181	0.98018	ALS
ENSG00000153896	19	35198981	35314134	353	43	43690	-2.1184	0.98293	ZNF599	0.991197	ALS
ENSG00000168661	19	35367807	35486074	428	35	43690	-0.90254	0.81662	ZNF30	0.928398	ALS
ENSG00000180884	19	35397258	35504953	383	35	43690	-0.46272	0.67822	ZNF792	0.881196	ALS
ENSG00000089351	19	35435688	35567375	436	48	43690	0.25005	0.40127	GRAMD1A	0.767728	ALS
ENSG00000105711	19	35471588	35581352	312	32	43690	0.63546	0.26256	SCN1B	0.6939	ALS
ENSG00000105707	19	35481410	35607475	314	37	43690	0.78472	0.21631	HPN	0.661146	ALS
ENSG00000179066	19	35546873	35648141	214	28	43690	1.1845	0.1181	AC020907.1	0.547415	ALS
ENSG00000089356	19	35556732	35665228	232	36	43690	0.56104	0.28739	FXYD3	0.71126	ALS
ENSG00000153902	19	35565417	35683355	312	28	43690	0.57105	0.28398	LGI4	0.707591	ALS
ENSG00000266964	19	35579712	35684013	294	24	43690	0.62446	0.26616	FXYD1	0.695807	ALS
ENSG00000221946	19	35584154	35695204	337	25	43690	0.61727	0.26853	FXYD7	0.698042	ALS
ENSG00000089327	19	35595633	35710786	379	28	43690	0.32473	0.37269	FXYD5	0.754783	ALS
ENSG00000177558	19	35665703	35769632	419	35	43690	-0.59667	0.72463	FAM187B	0.898972	ALS
ENSG00000105699	19	35689233	35808867	388	35	43690	-1.0302	0.84855	LSR	0.938134	ALS
ENSG00000105698	19	35709881	35820724	358	39	43690	-1.0242	0.84712	USF2	0.937714	ALS
ENSG00000105697	19	35721619	35826046	327	40	43690	-0.75719	0.77553	HAMP	0.914575	ALS
ENSG00000105695	19	35733028	35854707	398	69	43690	-1.1775	0.88051	MAG	0.94776	ALS
ENSG00000012124	19	35760164	35888258	443	77	43690	0.11303	0.455	CD22	0.794084	ALS
ENSG00000126266	19	35792445	35893367	372	66	43690	0.61296	0.26995	FFAR1	0.698555	ALS
ENSG00000185897	19	35799362	35901387	387	68	43690	0.50643	0.30628	FFAR3	0.725543	ALS
ENSG00000126251	19	35811831	35913855	412	66	43690	0.27826	0.3904	GPR42	0.762992	ALS
ENSG00000126262	19	35884809	35992669	465	82	43690	-0.83657	0.79858	FFAR2	0.920717	ALS
ENSG00000188508	19	35928226	36036460	414	68	43690	-2.2493	0.98775	KRTDAP	0.994047	ALS
ENSG00000161249	19	35938122	36054560	413	74	43690	-2.2782	0.98864	DMKN	0.994256	ALS
ENSG00000189001	19	35964269	36069253	370	65	43690	-1.918	0.97244	SBSN	0.987082	ALS
ENSG00000105679	19	35974314	36086218	383	69	43690	-1.3697	0.91461	GAPDHS	0.962799	ALS
ENSG00000105677	19	35986497	36088428	349	62	43690	-0.99145	0.83927	TMEM147	0.936082	ALS
ENSG00000105675	19	35990945	36104560	377	71	43690	-0.93373	0.82478	ATP4A	0.93181	ALS
ENSG00000249115	19	36053646	36166251	350	53	43690	-0.69691	0.75707	HAUS5	0.909559	ALS
ENSG00000126254	19	36069932	36178588	341	45	43690	-0.99144	0.83926	RBM42	0.936082	ALS
ENSG00000105672	19	36082647	36185773	335	40	43690	-1.0974	0.86376	ETV2	0.942641	ALS
ENSG00000126267	19	36089125	36199763	347	41	43690	-1.2576	0.89573	COX6B1	0.953834	ALS
ENSG00000105668	19	36107715	36219367	340	37	43690	-1.195	0.88396	UPK1A	0.949186	ALS
ENSG00000011590	19	36145429	36257940	323	27	43690	-0.75751	0.77563	ZBTB32	0.914575	ALS
ENSG00000272333	19	36158921	36279779	343	30	43690	-0.78408	0.7835	KMT2B	0.916824	ALS
ENSG00000126246	19	36180058	36283354	280	26	43690	-0.5447	0.70702	IGFLR1	0.892741	ALS
ENSG00000267120	19	36180153	36286333	286	29	43690	-0.55381	0.71014	AD000671.6	0.893714	ALS
ENSG00000161265	19	36183365	36286346	274	28	43690	-0.50114	0.69187	U2AF1L4	0.886612	ALS
ENSG00000205155	19	36186015	36287911	264	28	43690	-0.55107	0.70921	PSENEN	0.893184	ALS
ENSG00000188223	19	36186579	36295420	287	30	43690	-0.43851	0.66949	AC002398.9	0.879103	ALS
ENSG00000267796	19	36189262	36295420	284	28	43690	-0.39591	0.65391	LIN37	0.873915	ALS
ENSG00000004776	19	36195469	36298980	270	29	43690	-0.40874	0.65863	HSPB6	0.875462	ALS
ENSG00000167595	19	36199044	36311930	287	31	43690	-0.44863	0.67315	C19orf55	0.880353	ALS
ENSG00000004777	19	36215434	36329724	293	35	43690	0.10607	0.45776	ARHGAP33	0.794084	ALS
ENSG00000250799	19	36240890	36354201	260	39	43690	0.084858	0.46619	PRODH2	0.797283	ALS
ENSG00000161270	19	36266866	36410189	275	36	43690	0.3057	0.37992	NPHS1	0.758479	ALS
ENSG00000126259	19	36296763	36408011	195	15	43690	0.48807	0.31275	KIRREL2	0.729538	ALS
ENSG00000105290	19	36308801	36420693	195	11	43690	0.60017	0.2742	APLP1	0.700533	ALS
ENSG00000167604	19	36328555	36443205	222	10	43690	0.94798	0.17157	NFKBID	0.618021	ALS
ENSG00000126264	19	36343382	36445279	221	11	43690	0.97573	0.1646	HCST	0.610331	ALS
ENSG00000011600	19	36345303	36449197	218	13	43690	1.0144	0.15519	TYROBP	0.598351	ALS
ENSG00000126243	19	36376260	36486669	226	24	43690	1.3556	0.087611	LRFN3	0.50073	ALS
ENSG00000205138	19	36436090	36537220	234	51	43690	1.5273	0.063347	SDHAF1	0.459084	ALS
ENSG00000181392	19	36444209	36549695	217	48	43690	-0.06745	0.52689	SYNE4	0.819466	ALS
ENSG00000239382	19	36450022	36555141	216	47	43690	-0.023339	0.50931	ALKBH6	0.814306	ALS
ENSG00000105270	19	36455562	36574245	259	39	43690	-0.26662	0.60512	CLIP3	0.85377	ALS
ENSG00000161277	19	36475887	36595664	300	34	43690	-0.58832	0.72184	THAP8	0.898636	ALS
ENSG00000075702	19	36495783	36646008	406	38	43690	-0.71645	0.76314	WDR62	0.910536	ALS
ENSG00000105261	19	36552104	36654613	306	39	43690	-0.86004	0.80512	OVOL3	0.922754	ALS
ENSG00000105258	19	36554612	36656248	305	41	43690	-0.77781	0.78166	POLR2I	0.916031	ALS
ENSG00000105254	19	36555191	36666849	341	47	43690	-0.71975	0.76416	TBCB	0.91058	ALS
ENSG00000126247	19	36580477	36691255	353	54	43690	-0.2962	0.61646	CAPNS1	0.858222	ALS
ENSG00000161281	19	36591824	36693771	321	53	43690	-0.16456	0.56535	COX7A1	0.836346	ALS
ENSG00000196357	19	36623188	36787159	409	36	43690	1.3521	0.088174	ZNF565	0.500997	ALS
ENSG00000167635	19	36655504	36779676	322	21	43690	1.545	0.061171	ZNF146	0.453551	ALS
ENSG00000142065	19	36777162	36920101	281	16	43690	1.3471	0.088967	ZFP14	0.501303	ALS
ENSG00000181007	19	36824022	36959558	315	26	43690	0.80804	0.20953	ZFP82	0.655674	ALS
ENSG00000186017	19	36886021	37030804	379	31	43690	0.19779	0.42161	ZNF566	0.777794	ALS
ENSG00000254004	19	36951597	37069562	304	22	43690	0.14757	0.44134	ZNF260	0.787706	ALS
ENSG00000186020	19	36975676	37146178	415	27	43690	0.008899	0.49645	ZNF529	0.809371	ALS
ENSG00000161298	19	37045719	37169499	275	20	43690	-0.42172	0.66338	ZNF382	0.877098	ALS
ENSG00000197808	19	37078094	37207755	304	20	43690	-0.44322	0.6712	ZNF461	0.879855	ALS
ENSG00000189042	19	37128514	37268603	350	24	43690	-0.92023	0.82127	ZNF567	0.930589	ALS
ENSG00000267041	19	37155285	37313727	410	30	43690	-1.3885	0.91751	ZNF850	0.964239	ALS
ENSG00000267260	19	37214055	37317980	274	26	43690	-1.9024	0.97144	CTD-2162K18.4	0.986489	ALS
ENSG00000197863	19	37258330	37391689	381	28	43690	-0.034085	0.5136	ZNF790	0.81574	ALS
ENSG00000251247	19	37291263	37453931	519	32	43690	0.005738	0.49771	ZNF345	0.809845	ALS
ENSG00000185869	19	37329026	37457193	429	27	43690	0.17207	0.43169	ZNF829	0.784003	ALS
ENSG00000198453	19	37357231	37539602	708	22	43690	-0.22588	0.58935	ZNF568	0.846487	ALS
ENSG00000197050	19	37448759	37671216	725	25	43690	-0.16595	0.5659	ZNF420	0.836346	ALS
ENSG00000267360	19	37533921	37751414	499	36	43690	0.37202	0.35494	CTC-454I21.3	0.747736	ALS
ENSG00000196967	19	37547636	37713643	396	28	43690	0.31103	0.37789	ZNF585A	0.75778	ALS
ENSG00000245680	19	37622481	37759055	285	28	43690	0.68335	0.24719	ZNF585B	0.68326	ALS
ENSG00000188283	19	37658828	37784828	175	29	43690	0.81275	0.20818	ZNF383	0.654349	ALS
ENSG00000181666	19	37753739	37910267	294	26	43690	0.34125	0.36646	HKR1	0.751811	ALS
ENSG00000189164	19	37811963	37933968	288	29	43690	0.29111	0.38548	ZNF527	0.760402	ALS
ENSG00000196437	19	37852057	38010177	342	30	43690	0.40731	0.34189	ZNF569	0.743799	ALS
ENSG00000171827	19	37908487	38026260	245	31	43690	0.34345	0.36563	ZNF570	0.751491	ALS
ENSG00000188227	19	37947841	38089664	296	29	43690	0.35595	0.36094	ZNF793	0.74964	ALS
ENSG00000171817	19	37992308	38154998	330	27	43690	0.35111	0.36275	ZNF540	0.749992	ALS
ENSG00000180479	19	37995684	38135673	276	25	43690	0.41897	0.33762	ZNF571	0.741472	ALS
ENSG00000120784	19	38054650	38233238	371	24	43690	0.44793	0.3271	ZFP30	0.737716	ALS
ENSG00000196381	19	38108652	38233223	283	22	43690	0.33468	0.36893	ZNF781	0.752813	ALS
ENSG00000267552	19	38130766	38260089	287	21	43690	0.26771	0.39446	CTD-2528L19.4	0.76384	ALS
ENSG00000198182	19	38137264	38260691	272	23	43690	0.27284	0.39249	ZNF607	0.763381	ALS
ENSG00000189144	19	38176734	38357940	379	25	43690	0.23329	0.40777	ZNF573	0.770704	ALS
ENSG00000171804	19	38325463	38447317	292	21	43690	0.033758	0.48653	WDR87	0.805	ALS
ENSG00000105738	19	38347868	38749012	1338	85	43690	-0.024271	0.50968	SIPA1L3	0.81432	ALS
ENSG00000011332	19	38651646	38770354	400	66	43690	0.40174	0.34394	DPF1	0.743999	ALS
ENSG00000167642	19	38684675	38833254	575	53	43690	0.020493	0.49183	SPINT2	0.807595	ALS
ENSG00000167641	19	38691877	38797231	394	52	43690	0.39579	0.34613	PPP1R14A	0.743999	ALS
ENSG00000267748	19	38729791	38845550	477	41	43690	-0.0075934	0.50303	CTB-102L5.4	0.811146	ALS
ENSG00000167644	19	38744801	38845649	414	36	43690	-0.0060318	0.50241	C19orf33	0.810979	ALS
ENSG00000167645	19	38745753	38857913	459	38	43690	-0.099516	0.53964	YIF1B	0.825763	ALS
ENSG00000099337	19	38760484	38869660	438	33	43690	-0.59585	0.72436	KCNK6	0.898972	ALS
ENSG00000099338	19	38776415	38911589	545	33	43690	-0.80081	0.78838	CATSPERG	0.918103	ALS
ENSG00000099341	19	38815176	38924464	459	38	43690	-1.1794	0.88089	PSMD8	0.947781	ALS
ENSG00000179168	19	38824905	38928722	429	35	43690	-1.1156	0.86769	GGN	0.944089	ALS
ENSG00000188766	19	38829061	38936881	436	42	43690	-1.308	0.90456	SPRED3	0.957799	ALS
ENSG00000130244	19	38843775	38949728	407	48	43690	-1.4433	0.92553	FAM98C	0.966605	ALS
ENSG00000171777	19	38849695	38966945	462	54	43690	-1.4042	0.91987	RASGRP4	0.964626	ALS
ENSG00000196218	19	38874339	39128204	945	74	43690	0.72433	0.23443	RYR1	0.675444	ALS
ENSG00000104814	19	39028281	39159522	412	44	43690	1.8699	0.030751	MAP4K1	0.36183	ALS
ENSG00000178982	19	39059735	39177595	319	44	43690	2.1267	0.016722	EIF3K	0.291696	ALS
ENSG00000130402	19	39088289	39272223	644	38	43690	2.6421	0.0041196	ACTN4	0.146039	ALS
ENSG00000182472	19	39170827	39310544	581	37	43690	2.2583	0.011964	CAPN12	0.252671	ALS
ENSG00000205076	19	39211611	39314132	416	44	43690	2.2098	0.013558	LGALS7	0.265333	ALS
ENSG00000178934	19	39229851	39332389	419	45	43690	2.1201	0.016997	LGALS7B	0.293537	ALS
ENSG00000171747	19	39242311	39354004	433	47	43690	1.952	0.025467	LGALS4	0.337119	ALS
ENSG00000104823	19	39256062	39372645	418	50	43690	1.3589	0.087089	ECH1	0.499338	ALS
ENSG00000268083	19	39258111	39380818	430	49	43690	1.3834	0.083272	AC104534.3	0.494801	ALS
ENSG00000104824	19	39277028	39392987	392	51	43690	1.5306	0.062933	HNRNPL	0.457213	ALS
ENSG00000187994	19	39308470	39418919	361	57	43690	1.4593	0.072247	RINL	0.47572	ALS
ENSG00000068903	19	39319197	39440502	363	57	43690	1.2994	0.0969	SIRT2	0.51614	ALS
ENSG00000104825	19	39340340	39449533	332	53	43690	1.1853	0.11794	NFKBIB	0.547178	ALS
ENSG00000262484	19	39349620	39452798	312	47	43690	0.93395	0.17516	CCER2	0.620781	ALS
ENSG00000104835	19	39355906	39490495	471	53	43690	-0.045155	0.51801	SARS2	0.816475	ALS
ENSG00000269547	19	39356044	39490495	471	53	43690	-0.045155	0.51801	CTC-360G5.8	0.816475	ALS
ENSG00000128626	19	39371188	39473802	328	37	43690	0.022321	0.4911	MRPS12	0.807511	ALS
ENSG00000269190	19	39382044	39516550	532	38	43690	-0.38712	0.65067	FBXO17	0.873056	ALS
ENSG00000161243	19	39431354	39573425	703	36	43690	0.4309	0.33327	FBXO27	0.74024	ALS
ENSG00000183760	19	39524553	39652133	619	47	43690	0.69643	0.24308	PAPL	0.681709	ALS
ENSG00000130669	19	39566410	39723456	566	48	43690	0.4116	0.34032	PAK4	0.742782	ALS
ENSG00000188505	19	39637601	39742524	308	38	43690	0.53102	0.2977	NCCRP1	0.720075	ALS
ENSG00000179751	19	39643471	39744906	302	34	43690	0.50095	0.3082	SYCN	0.725865	ALS
ENSG00000197110	19	39684246	39785646	353	39	43690	0.045613	0.48181	IFNL3	0.803798	ALS
ENSG00000183709	19	39709154	39810732	345	36	43690	0.17153	0.4319	IFNL2	0.784159	ALS
ENSG00000182393	19	39736965	39839313	334	31	43690	0.37662	0.35323	IFNL1	0.747413	ALS
ENSG00000128011	19	39747208	39855976	360	30	43690	0.53853	0.29511	LRFN1	0.718489	ALS
ENSG00000130755	19	39768993	39883012	373	28	43690	0.64235	0.26032	GMFG	0.693309	ALS
ENSG00000179134	19	39783036	39926350	401	44	43690	0.93476	0.17496	SAMD4B	0.620781	ALS
ENSG00000006712	19	39826492	39931835	303	44	43690	0.77979	0.21776	PAF1	0.662069	ALS
ENSG00000063322	19	39831943	39941277	318	47	43690	0.60704	0.27191	MED29	0.699647	ALS
ENSG00000128016	19	39847453	39950052	296	45	43690	0.47795	0.31634	ZFP36	0.731529	ALS
ENSG00000090924	19	39853225	39969054	345	47	43690	0.38629	0.34964	PLEKHG2	0.745689	ALS
ENSG00000105193	19	39873847	39976588	310	34	43690	0.091241	0.46365	RPS16	0.796403	ALS
ENSG00000196235	19	39876796	40017310	426	38	43690	0.19054	0.42444	SUPT5H	0.779103	ALS
ENSG00000213922	19	39880212	39982082	311	30	43690	0.0017209	0.49931	AC011500.1	0.810048	ALS
ENSG00000105197	19	39921052	40034422	375	36	43690	-0.0067572	0.5027	TIMM50	0.811065	ALS
ENSG00000090932	19	39939535	40049121	364	41	43690	-0.14218	0.55653	DLL3	0.832773	ALS
ENSG00000186838	19	39955753	40061326	333	42	43690	0.090754	0.46384	SELV	0.796403	ALS
ENSG00000176401	19	39971630	40073494	329	39	43690	0.34704	0.36428	EID2B	0.750753	ALS
ENSG00000176396	19	39978890	40080870	364	37	43690	0.46412	0.32128	EID2	0.734177	ALS
ENSG00000105198	19	40043164	40148116	380	32	43690	0.71047	0.23871	LGALS13	0.678284	ALS
ENSG00000249861	19	40096534	40201287	375	45	43690	-0.13862	0.55512	LGALS16	0.83228	ALS
ENSG00000006659	19	40144946	40250084	498	43	43690	-0.72022	0.7643	LGALS14	0.91058	ALS
ENSG00000105205	19	40171890	40278668	546	36	43690	-0.64115	0.73929	CLC	0.903595	ALS
ENSG00000213921	19	40217235	40326775	516	45	43690	-0.95984	0.83143	LEUTX	0.933868	ALS
ENSG00000105204	19	40265990	40374841	410	43	43690	-1.3682	0.91437	DYRK1B	0.962799	ALS
ENSG00000105202	19	40275098	40387054	387	41	43690	-1.3356	0.90916	FBL	0.960319	ALS
ENSG00000090920	19	40303963	40490533	540	63	43690	1.2299	0.10936	FCGBP	0.534111	ALS
ENSG00000013275	19	40426912	40537348	355	23	43690	2.3153	0.010297	PSMC4	0.238176	ALS
ENSG00000187187	19	40440041	40573514	426	23	43690	2.5001	0.0062077	ZNF546	0.178992	ALS
ENSG00000128000	19	40484167	40612116	408	20	43690	2.3778	0.0087084	ZNF780B	0.218133	ALS
ENSG00000197782	19	40525059	40646845	405	16	43690	1.8975	0.028882	ZNF780A	0.354767	ALS
ENSG00000130758	19	40647651	40771482	371	34	43690	0.078815	0.46859	MAP3K10	0.79834	ALS
ENSG00000174521	19	40671965	40774306	254	26	43690	-1.1527	0.87547	TTC9B	0.946249	ALS
ENSG00000105219	19	40678115	40782597	251	32	43690	-1.4157	0.92157	CNTD2	0.965289	ALS
ENSG00000105221	19	40686224	40841443	345	24	43690	-1.4148	0.92144	AKT2	0.96526	ALS
ENSG00000160392	19	40775443	40904434	308	31	43690	-1.0749	0.8588	C19orf47	0.941817	ALS
ENSG00000105223	19	40804363	40936346	304	41	43690	-0.60674	0.72799	PLD3	0.899646	ALS
ENSG00000160396	19	40835178	40946094	274	42	43690	-0.56419	0.71369	HIPK4	0.895822	ALS
ENSG00000105227	19	40849675	40969273	311	38	43690	-0.38062	0.64826	PRX	0.871833	ALS
ENSG00000197019	19	40877499	40981932	283	34	43690	-0.32232	0.62639	SERTAD1	0.861925	ALS
ENSG00000167565	19	40896751	41000612	291	42	43690	-0.59678	0.72467	SERTAD3	0.898972	ALS
ENSG00000090013	19	40903696	41021747	347	63	43690	-0.77966	0.7822	BLVRB	0.916376	ALS
ENSG00000160460	19	40922148	41132370	604	75	43690	-0.27117	0.60687	SPTBN4	0.854606	ALS
ENSG00000160410	19	41032757	41147305	316	35	43690	0.57801	0.28163	SHKBP1	0.706768	ALS
ENSG00000090006	19	41048789	41185725	406	49	43690	-0.011781	0.5047	LTBP4	0.811684	ALS
ENSG00000105245	19	41122596	41246877	408	44	43690	-1.1989	0.88472	NUMBL	0.949497	ALS
ENSG00000123815	19	41147434	41274112	401	44	43690	-1.2707	0.89809	ADCK4	0.955166	ALS
ENSG00000086544	19	41173008	41296765	379	37	43690	-1.2529	0.89488	ITPKC	0.953411	ALS
ENSG00000188493	19	41196761	41307458	341	31	43690	-1.3438	0.91049	C19orf54	0.960896	ALS
ENSG00000077312	19	41206542	41321294	359	31	43690	-1.3392	0.90975	SNRPA	0.960598	ALS
ENSG00000261857	19	41227553	41333395	317	28	43690	-1.1769	0.88039	MIA	0.94776	ALS
ENSG00000268975	19	41227553	41342590	355	36	43690	-1.1051	0.86544	MIA-RAB4B	0.943082	ALS
ENSG00000167578	19	41234121	41352847	361	40	43690	-1.0984	0.86398	RAB4B	0.942641	ALS
ENSG00000171570	19	41234147	41364103	387	40	43690	-0.94752	0.82831	RAB4B-EGLN2	0.932575	ALS
ENSG00000269858	19	41254901	41364338	326	36	43690	-0.86936	0.80767	EGLN2	0.924028	ALS
ENSG00000268797	19	41257202	41454187	615	54	43690	-0.80376	0.78923	CTC-490E21.12	0.918103	ALS
ENSG00000255974	19	41299443	41406352	328	37	43690	-0.22701	0.58979	CYP2A6	0.846487	ALS
ENSG00000198077	19	41331344	41438657	350	32	43690	-0.12333	0.54908	CYP2A7	0.829805	ALS
ENSG00000197408	19	41447204	41574303	450	35	43690	-1.6077	0.94604	CYP2B6	0.976504	ALS
ENSG00000197838	19	41544377	41652100	261	16	43690	-0.24385	0.59633	CYP2A13	0.849475	ALS
ENSG00000197446	19	41570337	41684271	239	19	43690	-0.2127	0.58422	CYP2F1	0.843688	ALS
ENSG00000167600	19	41648954	41763444	217	40	43690	1.9227	0.027262	CYP2S1	0.3452	ALS
ENSG00000167601	19	41675108	41817671	266	34	43690	1.8415	0.032777	AXL	0.36982	ALS
ENSG00000105323	19	41718401	41863503	283	25	43690	1.3396	0.090192	HNRNPUL1	0.503565	ALS
ENSG00000105329	19	41757492	41909816	307	31	43690	-0.42243	0.66364	TGFB1	0.877098	ALS
ENSG00000142039	19	41766094	41880788	203	23	43690	-0.71562	0.76289	CCDC97	0.910536	ALS
ENSG00000255730	19	41806758	41980906	430	31	43690	-1.5038	0.93369	CTC-435M10.3	0.970682	ALS
ENSG00000142046	19	41806816	41939988	316	24	43690	-1.2851	0.90062	TMEM91	0.95602	ALS
ENSG00000123810	19	41810326	41920078	252	25	43690	-1.5024	0.9335	B9D2	0.970682	ALS
ENSG00000248098	19	41834215	41980910	367	27	43690	-1.4945	0.93248	BCKDHA	0.970279	ALS
ENSG00000077348	19	41842279	41953384	286	19	43690	-0.95879	0.83117	EXOSC5	0.933742	ALS
ENSG00000177191	19	41881264	41984635	303	24	43690	-1.1785	0.88071	B3GNT8	0.94776	ALS
ENSG00000105341	19	41887223	41996622	314	28	43690	-1.3838	0.91679	ATP5SL	0.9638	ALS
ENSG00000204978	19	41899063	42000670	291	31	43690	-1.503	0.93358	C19orf69	0.970682	ALS
ENSG00000007129	19	42005886	42143197	424	34	43690	0.12485	0.45032	CEACAM21	0.792842	ALS
ENSG00000105352	19	42075344	42183442	316	36	43690	-0.008634	0.50344	CEACAM4	0.811462	ALS
ENSG00000007306	19	42127235	42260895	367	25	43690	-0.48394	0.68579	CEACAM7	0.883976	ALS
ENSG00000105388	19	42162504	42283718	298	25	43690	-0.69398	0.75615	CEACAM5	0.909009	ALS
ENSG00000267881	19	42162531	42315190	345	30	43690	-0.93025	0.82388	CEA	0.931518	ALS
ENSG00000086548	19	42204885	42326113	233	26	43690	-1.3617	0.91336	CEACAM6	0.962114	ALS
ENSG00000170956	19	42250369	42365591	206	16	43690	-1.9621	0.97512	CEACAM3	0.987949	ALS
ENSG00000183103	19	42291148	42398760	214	14	43690	-1.5027	0.93354	LYPD4	0.970682	ALS
ENSG00000142025	19	42298806	42406401	219	15	43690	-1.5253	0.9364	DMRTC2	0.971743	ALS
ENSG00000105372	19	42313988	42426994	207	16	43690	-1.3127	0.90536	RPS19	0.958185	ALS
ENSG00000105369	19	42331190	42435439	176	15	43690	-1.1231	0.86931	CD79A	0.944378	ALS
ENSG00000076928	19	42337228	42484302	213	19	43690	-1.2478	0.89394	ARHGEF1	0.953009	ALS
ENSG00000105404	19	42410833	42513542	89	12	43690	-0.89071	0.81346	RABAC1	0.926845	ALS
ENSG00000105409	19	42420734	42551649	95	15	43690	-0.76492	0.77784	ATP1A3	0.91472	ALS
ENSG00000105737	19	42452473	42623650	82	14	43690	-0.15331	0.56092	GRIK5	0.835293	ALS
ENSG00000105732	19	42522629	42635701	46	7	43690	0.11857	0.45281	ZNF574	0.793543	ALS
ENSG00000028277	19	42540263	42750737	145	6	43690	0.26419	0.39582	POU2F2	0.7653	ALS
ENSG00000160570	19	42652750	42774292	121	5	43690	0.068397	0.47273	DEDD2	0.799946	ALS
ENSG00000167625	19	42674423	42782353	95	4	43690	-0.23628	0.59339	ZNF526	0.848071	ALS
ENSG00000105723	19	42684338	42796777	99	5	43690	-0.61641	0.73119	GSK3A	0.900231	ALS
ENSG00000268643	19	42688735	42809284	107	6	43690	-0.75194	0.77396	AC006486.9	0.914323	ALS
ENSG00000204957	19	42696927	42799125	89	5	43690	-0.74827	0.77285	AC006486.1	0.914146	ALS
ENSG00000105722	19	42701724	42809309	96	6	43690	-0.90531	0.81735	ERF	0.92867	ALS
ENSG00000079432	19	42722689	42849949	123	7	43690	-1.1759	0.88019	CIC	0.94776	ALS
ENSG00000079462	19	42751185	42857698	119	7	43690	-1.1213	0.86892	PAFAH1B3	0.944255	ALS
ENSG00000188368	19	42756250	42864973	122	7	43690	-1.0674	0.8571	PRR19	0.941438	ALS
ENSG00000167619	19	42767477	42879214	131	7	43690	-1.0757	0.85898	TMEM145	0.941817	ALS
ENSG00000105429	19	42779761	42932921	162	8	43690	-1.1945	0.88387	MEGF8	0.949176	ALS
ENSG00000105427	19	42841171	42944439	120	8	43690	-1.2932	0.90203	CNFN	0.956725	ALS
ENSG00000079435	19	42855659	42981578	117	8	43690	-1.5529	0.93978	LIPE	0.973372	ALS
ENSG00000189377	19	42882440	42997200	86	7	43690	-1.4276	0.9233	CXCL17	0.96566	ALS
ENSG00000079385	19	42961456	43115386	104	7	43690	0.29842	0.38269	CEACAM1	0.759625	ALS
ENSG00000124469	19	43034393	43149207	96	2	43690	0.16468	0.4346	CEACAM8	0.785088	ALS
ENSG00000221826	19	43175790	43294721	59	2	43690	1.2599	0.10386	PSG3	0.526402	ALS
ENSG00000124467	19	43206838	43409843	31	1	43690	1.4569	0.072571	PSG8	0.476799	ALS
ENSG00000242221	19	43518363	43637197	3	1	43690	-2.9112	0.9982	PSG2	0.999097	ALS
ENSG00000204941	19	43620408	43740688	2	1	43690	-2.6207	0.99561	PSG5	0.998139	ALS
ENSG00000183668	19	43665943	43823682	78	11	43690	-0.55274	0.70978	PSG9	0.893571	ALS
ENSG00000131126	19	43855648	43972763	285	21	43690	-0.50161	0.69203	TEX101	0.88667	ALS
ENSG00000124466	19	43914939	44019812	335	34	43690	-0.78692	0.78434	LYPD3	0.917074	ALS
ENSG00000176531	19	43929106	44059087	436	41	43690	-0.6914	0.75534	PHLDB3	0.908807	ALS
ENSG00000105755	19	43960871	44081396	376	35	43690	-0.72302	0.76517	ETHE1	0.910723	ALS
ENSG00000176472	19	43979649	44090282	347	32	43690	-0.68485	0.75328	ZNF575	0.908232	ALS
ENSG00000073050	19	43997192	44134625	387	40	43690	-0.60826	0.72849	XRCC1	0.899646	ALS
ENSG00000268361	19	44008844	44147188	375	38	43690	-0.29513	0.61605	L34079.2	0.858222	ALS
ENSG00000234465	19	44030952	44138116	297	32	43690	-0.30273	0.61895	PINLYP	0.859092	ALS
ENSG00000167378	19	44038521	44150287	297	35	43690	-0.22657	0.58962	IRGQ	0.846487	ALS
ENSG00000124444	19	44050544	44155309	271	35	43690	0.054321	0.47834	ZNF576	0.802764	ALS
ENSG00000226763	19	44050769	44168649	336	42	43690	1.1122	0.13303	SRRM5	0.570506	ALS
ENSG00000131116	19	44061371	44174026	311	41	43690	1.2016	0.11476	ZNF428	0.541163	ALS
ENSG00000105767	19	44076520	44193991	336	54	43690	1.6683	0.047628	CADM4	0.425985	ALS
ENSG00000011422	19	44100247	44224699	423	66	43690	2.4845	0.0064864	PLAUR	0.183675	ALS
ENSG00000124449	19	44170162	44274173	332	43	43690	1.9082	0.028184	IRGC	0.35011	ALS
ENSG00000105771	19	44185301	44309142	454	56	43690	1.9588	0.025069	SMG9	0.335038	ALS
ENSG00000104783	19	44220685	44335409	377	38	43690	0.65025	0.25777	KCNN4	0.691279	ALS
ENSG00000159871	19	44250081	44381358	510	34	43690	0.29558	0.38377	LYPD5	0.760274	ALS
ENSG00000167637	19	44281444	44403307	461	29	43690	-0.31439	0.62339	ZNF283	0.860374	ALS
ENSG00000176222	19	44326515	44455537	481	29	43690	-1.7306	0.95824	ZNF404	0.980746	ALS
ENSG00000124459	19	44366781	44489430	447	35	43690	-0.7938	0.78634	ZNF45	0.917562	ALS
ENSG00000159905	19	44405375	44521861	498	41	43690	-0.7657	0.77807	ZNF221	0.91472	ALS
ENSG00000204920	19	44422014	44552477	528	35	43690	-0.60884	0.72868	ZNF155	0.899646	ALS
ENSG00000159882	19	44457100	44568078	441	38	43690	-0.46308	0.67835	ZNF230	0.881196	ALS
ENSG00000159885	19	44479494	44587265	417	34	43690	-0.88697	0.81245	ZNF222	0.926513	ALS
ENSG00000267022	19	44479506	44641471	612	37	43690	-1.2021	0.88534	ZNF223	0.94971	ALS
ENSG00000178386	19	44505520	44622144	417	31	43690	-1.0776	0.85939	ZNF223	0.941874	ALS
ENSG00000186026	19	44526297	44643766	435	35	43690	-1.1805	0.88109	ZNF284	0.94791	ALS
ENSG00000267680	19	44548492	44662479	430	39	43690	-1.2026	0.88544	ZNF224	0.94971	ALS
ENSG00000256294	19	44566334	44687027	430	37	43690	-1.2077	0.88642	ZNF225	0.950062	ALS
ENSG00000263002	19	44595710	44713156	416	38	43690	-1.3216	0.90685	ZNF234	0.958991	ALS
ENSG00000167380	19	44619226	44732534	378	33	43690	-0.94179	0.82685	ZNF226	0.932199	ALS
ENSG00000131115	19	44661700	44791421	368	31	43690	-1.4098	0.9207	ZNF227	0.964719	ALS
ENSG00000159917	19	44682882	44859199	547	35	43690	-1.948	0.97429	ZNF235	0.987877	ALS
ENSG00000159915	19	44704318	44829470	362	34	43690	-2.1873	0.98564	ZNF233	0.992609	ALS
ENSG00000062370	19	44780708	44921377	585	47	43690	-3.0017	0.99866	ZNF112	0.999426	ALS
ENSG00000267173	19	44783848	44955774	757	56	43690	-2.0842	0.98143	CTC-512J12.6	0.990956	ALS
ENSG00000267508	19	44836459	44955774	590	52	43690	-1.8313	0.96647	ZNF285	0.98382	ALS
ENSG00000167383	19	44871685	45002766	697	53	43690	-0.62596	0.73433	ZNF229	0.902072	ALS
ENSG00000167384	19	44929854	45054576	610	57	43690	-0.3943	0.65332	ZNF180	0.873676	ALS
ENSG00000216588	19	45066940	45190081	325	45	43690	-0.93314	0.82463	IGSF23	0.93181	ALS
ENSG00000073008	19	45097098	45216850	347	51	43690	-0.51189	0.69564	PVR	0.887831	ALS
ENSG00000186567	19	45115545	45237631	399	59	43690	-0.2118	0.58387	CEACAM19	0.843688	ALS
ENSG00000213892	19	45152421	45263986	353	56	43690	-0.23998	0.59483	CEACAM16	0.849168	ALS
ENSG00000069399	19	45200962	45313301	334	39	43690	0.33287	0.36962	BCL3	0.752813	ALS
ENSG00000142273	19	45231126	45353891	379	46	43690	-0.50445	0.69303	CBLC	0.88724	ALS
ENSG00000187244	19	45262328	45374673	390	48	43690	-0.493	0.68899	BCAM	0.886115	ALS
ENSG00000130202	19	45299432	45442485	485	64	43690	0.037768	0.48494	PVRL2	0.804245	ALS
ENSG00000130204	19	45343826	45456946	379	55	43690	0.12978	0.44837	TOMM40	0.791457	ALS
ENSG00000130203	19	45359011	45462650	331	44	43690	0.37606	0.35344	APOE	0.747525	ALS
ENSG00000130208	19	45367504	45472606	303	47	43690	0.40917	0.34121	APOC1	0.743256	ALS
ENSG00000267467	19	45395495	45502820	277	29	43690	0.13104	0.44787	APOC4	0.791306	ALS
ENSG00000224916	19	45395495	45502822	277	29	43690	0.13104	0.44787	APOC4-APOC2	0.791306	ALS
ENSG00000234906	19	45399243	45502822	259	26	43690	0.04233	0.48312	APOC2	0.803833	ALS
ENSG00000267114	19	45403301	45507264	253	22	43690	-0.072701	0.52898	CTB-129P6.11	0.81991	ALS
ENSG00000104853	19	45407842	45546599	287	25	43690	-0.25694	0.60139	CLPTM1	0.851468	ALS
ENSG00000104856	19	45454688	45591452	279	30	43690	-0.78437	0.78359	RELB	0.916826	ALS
ENSG00000104859	19	45492298	45624214	280	32	43690	0.63916	0.26136	CLASRP	0.693402	ALS
ENSG00000170684	19	45524758	45629846	231	25	43690	1.1022	0.13519	ZNF296	0.572755	ALS
ENSG00000142252	19	45532453	45644782	251	26	43690	1.1042	0.13475	GEMIN7	0.572526	ALS
ENSG00000007047	19	45532546	45858541	684	51	43690	1.1803	0.11894	MARK4	0.548372	ALS
ENSG00000104866	19	45544654	45701335	337	24	43690	1.1193	0.13151	PPP1R37	0.567888	ALS
ENSG00000179846	19	45603008	45713408	209	23	43690	1.2136	0.11244	NKPD1	0.538532	ALS
ENSG00000007255	19	45616186	45731495	177	24	43690	1.0607	0.14442	TRAPPC6A	0.584879	ALS
ENSG00000189114	19	45632003	45735059	138	21	43690	0.63073	0.26411	BLOC1S3	0.694999	ALS
ENSG00000267545	19	45633080	45755702	177	28	43690	1.2329	0.10881	AC005779.2	0.533186	ALS
ENSG00000266958	19	45640646	45770191	204	31	43690	1.1162	0.13217	AC006126.3	0.569052	ALS
ENSG00000130201	19	45665879	45787469	198	26	43690	0.98188	0.16308	EXOC3L2	0.608656	ALS
ENSG00000104879	19	45759672	45876235	302	32	43690	1.0793	0.14024	CKM	0.580781	ALS
ENSG00000104892	19	45786692	45904778	298	36	43690	1.3377	0.090504	KLC3	0.503788	ALS
ENSG00000268341	19	45792445	45892639	264	31	43690	1.2399	0.10751	L47234.1	0.532435	ALS
ENSG00000104884	19	45803095	45924176	313	38	43690	1.4812	0.069283	ERCC2	0.472631	ALS
ENSG00000104881	19	45832892	45959607	318	42	43690	1.4773	0.069793	PPP1R13L	0.473044	ALS
ENSG00000117877	19	45859467	45964024	262	34	43690	1.1704	0.12092	CD3EAP	0.551405	ALS
ENSG00000012061	19	45860591	46032086	485	57	43690	0.6512	0.25746	ERCC1	0.690821	ALS
ENSG00000125740	19	45921253	46028437	325	42	43690	-0.40923	0.65881	FOSB	0.875557	ALS
ENSG00000125744	19	45938547	46050319	353	42	43690	-0.41114	0.65952	RTN2	0.875759	ALS
ENSG00000213889	19	45942035	46055768	365	43	43690	-0.42436	0.66435	PPM1N	0.877306	ALS
ENSG00000125753	19	45959837	46080241	397	50	43690	-0.96608	0.833	VASP	0.934435	ALS
ENSG00000125741	19	45980685	46155470	543	67	43690	-0.88885	0.81296	OPA3	0.926672	ALS
ENSG00000177464	19	46043022	46155466	354	58	43690	-0.81672	0.79296	GPR4	0.919424	ALS
ENSG00000125746	19	46060252	46198887	475	66	43690	0.42379	0.33586	EML2	0.741188	ALS
ENSG00000267757	19	46094752	46196098	360	46	43690	0.71294	0.23794	C19orf83	0.677849	ALS
ENSG00000010310	19	46121502	46236982	376	44	43690	0.63467	0.26282	GIPR	0.694015	ALS
ENSG00000125743	19	46140712	46245827	333	41	43690	0.71798	0.23638	SNRPD2	0.677177	ALS
ENSG00000011478	19	46145741	46257247	337	43	43690	0.74849	0.22708	QPCTL	0.669333	ALS
ENSG00000177051	19	46163887	46284162	291	45	43690	0.61187	0.27031	FBXO46	0.698641	ALS
ENSG00000237452	19	46186509	46317792	308	37	43690	0.3417	0.36629	AC074212.3	0.751686	ALS
ENSG00000177045	19	46218043	46322484	236	35	43690	0.6682	0.252	SIX5	0.685116	ALS
ENSG00000104936	19	46222975	46335810	283	29	43690	0.67029	0.25134	DMPK	0.684237	ALS
ENSG00000268434	19	46232695	46339231	280	27	43690	0.67692	0.24923	AC011530.4	0.684237	ALS
ENSG00000185800	19	46236205	46346060	310	31	43690	0.66109	0.25428	DMWD	0.687686	ALS
ENSG00000104941	19	46248968	46368577	382	31	43690	0.61963	0.26775	RSPH6A	0.697861	ALS
ENSG00000125755	19	46268668	46416548	542	46	43690	1.2738	0.10137	SYMPK	0.523685	ALS
ENSG00000170608	19	46317247	46427055	462	56	43690	1.6376	0.050757	FOXA3	0.432762	ALS
ENSG00000170604	19	46336866	46439376	440	56	43690	1.5608	0.059288	IRF2BP1	0.448148	ALS
ENSG00000176182	19	46343278	46455862	433	58	43690	1.5598	0.059406	MYPOP	0.448361	ALS
ENSG00000188425	19	46366475	46468036	366	55	43690	1.7706	0.038311	NANOS2	0.390456	ALS
ENSG00000104967	19	46386992	46526804	495	62	43690	1.4021	0.080444	NOVA2	0.489732	ALS
ENSG00000104983	19	46448339	46574576	361	46	43690	-0.090443	0.53603	CCDC61	0.824052	ALS
ENSG00000008438	19	46472411	46576323	311	40	43690	-0.22214	0.5879	PGLYRP1	0.845391	ALS
ENSG00000204869	19	46493006	46630376	474	39	43690	0.91123	0.18109	IGFL4	0.627006	ALS
ENSG00000188624	19	46573328	46677931	339	19	43690	1.1852	0.11797	IGFL3	0.547178	ALS
ENSG00000204866	19	46596363	46714556	297	25	43690	0.57359	0.28312	IGFL2	0.707442	ALS
ENSG00000188293	19	46683009	46784500	309	31	43690	-0.80451	0.78945	IGFL1	0.918103	ALS
ENSG00000124440	19	46750303	46896690	590	58	43690	0.54975	0.29125	HIF3A	0.714836	ALS
ENSG00000011485	19	46800251	46946238	587	75	43690	0.69535	0.24342	PPP5C	0.682051	ALS
ENSG00000169515	19	46863629	46966841	479	52	43690	0.58692	0.27863	CCDC8	0.704328	ALS
ENSG00000182013	19	46919748	47024820	570	36	43690	0.80112	0.21153	PNMAL1	0.656738	ALS
ENSG00000230510	19	46934053	47154457	916	87	43690	0.26848	0.39417	PPP5D1	0.76384	ALS
ENSG00000204851	19	46940163	47049755	558	48	43690	0.95783	0.16907	PNMAL2	0.615817	ALS
ENSG00000204850	19	46947765	47049755	527	43	43690	0.91287	0.18066	AC011484.1	0.626785	ALS
ENSG00000268423	19	47000313	47154118	548	69	43690	-0.39998	0.65542	AC011551.3	0.874369	ALS
ENSG00000160014	19	47054331	47164050	310	42	43690	-0.92839	0.8234	CALM3	0.931276	ALS
ENSG00000160013	19	47073725	47178375	263	35	43690	-0.61516	0.73078	PTGIR	0.900114	ALS
ENSG00000167414	19	47087333	47187942	238	41	43690	-0.60637	0.72787	GNG8	0.899646	ALS
ENSG00000197380	19	47100869	47214395	269	37	43690	-0.66416	0.74671	DACT3	0.905638	ALS
ENSG00000105287	19	47127532	47270384	319	35	43690	-0.47602	0.68297	PRKD2	0.88267	ALS
ENSG00000090372	19	47172764	47300251	301	24	43690	-0.32353	0.62685	STRN4	0.861925	ALS
ENSG00000181027	19	47199303	47330245	315	28	43690	-0.29584	0.61633	FKRP	0.858222	ALS
ENSG00000105281	19	47228140	47341851	238	34	43690	-0.26738	0.60541	SLC1A5	0.85377	ALS
ENSG00000042753	19	47291393	47404249	128	26	43690	-0.65252	0.74297	AP2S1	0.904065	ALS
ENSG00000160007	19	47371933	47558334	139	15	43690	0.039739	0.48415	ARHGAP35	0.803833	ALS
ENSG00000130751	19	47473077	47599033	96	15	43690	-0.25686	0.60136	NPAS1	0.851468	ALS
ENSG00000130748	19	47499165	47601888	78	13	43690	-0.49151	0.68847	TMEM160	0.886031	ALS
ENSG00000130749	19	47517444	47667009	103	14	43690	-0.41821	0.6621	ZC3H4	0.876238	ALS
ENSG00000142230	19	47566531	47763886	167	22	43690	-0.64584	0.74081	SAE1	0.904048	ALS
ENSG00000105327	19	47674081	47786023	143	17	43690	-0.81336	0.79199	BBC3	0.918982	ALS
ENSG00000105321	19	47709237	47825210	188	20	43690	-1.0287	0.84819	CCDC9	0.938077	ALS
ENSG00000257704	19	47728142	47828979	180	18	43690	-1.0744	0.85869	PRR24	0.94176	ALS
ENSG00000197405	19	47743280	47875323	236	25	43690	-0.94143	0.82676	C5AR1	0.932199	ALS
ENSG00000134830	19	47785404	47896606	203	16	43690	-0.59108	0.72277	C5AR2	0.898889	ALS
ENSG00000134815	19	47802538	47935961	237	21	43690	-1.0067	0.84296	DHX34	0.936487	ALS
ENSG00000105419	19	47856381	47972780	247	26	43690	-0.90912	0.81836	MEIS3	0.929103	ALS
ENSG00000118160	19	47881274	48025425	322	37	43690	-0.48959	0.68779	SLC8A2	0.885413	ALS
ENSG00000118162	19	47928401	48037525	239	34	43690	0.03996	0.48406	KPTN	0.803833	ALS
ENSG00000105402	19	47940894	48068497	259	27	43690	0.1999	0.42078	NAPA	0.776774	ALS
ENSG00000118156	19	47973942	48109113	306	23	43690	0.38211	0.35119	ZNF541	0.746653	ALS
ENSG00000063169	19	48061453	48256533	625	56	43690	-0.6486	0.7417	GLTSCR1	0.904048	ALS
ENSG00000024422	19	48166600	48296391	453	43	43690	-1.7118	0.95653	EHD2	0.980374	ALS
ENSG00000105373	19	48198779	48310315	402	35	43690	-1.7712	0.96173	GLTSCR2	0.982083	ALS
ENSG00000178980	19	48231829	48337943	496	54	43690	-2.0697	0.98076	SEPW1	0.990591	ALS
ENSG00000178928	19	48254500	48372308	630	58	43690	-2.867	0.99793	TPRX1	0.999037	ALS
ENSG00000105392	19	48272703	48396587	623	59	43690	-3.0893	0.999	CRX	0.999633	ALS
ENSG00000259009	19	48287701	48414769	616	55	43690	-2.8052	0.99749	TPRX2P	0.998848	ALS
ENSG00000105398	19	48323723	48439654	463	33	43690	-1.9014	0.97137	SULT2A1	0.986481	ALS
ENSG00000188334	19	48421303	48545427	359	43	43690	0.11017	0.45614	BSPH1	0.794084	ALS
ENSG00000169393	19	48447908	48578410	452	50	43690	0.28283	0.38866	ELSPBP1	0.762547	ALS
ENSG00000105507	19	48483210	48597310	445	48	43690	0.44627	0.3277	CABP5	0.738325	ALS
ENSG00000105499	19	48501100	48664074	653	56	43690	1.5702	0.05818	PLA2G4C	0.448148	ALS
ENSG00000105486	19	48568702	48723860	620	41	43690	1.7976	0.036117	LIG1	0.382694	ALS
ENSG00000185453	19	48623949	48750877	557	41	43690	1.7055	0.04405	C19orf68	0.414268	ALS
ENSG00000178150	19	48625575	48840865	975	70	43690	1.0276	0.15207	ZNF114	0.594595	ALS
ENSG00000105483	19	48634027	48809203	835	59	43690	0.97122	0.16572	CARD8	0.612364	ALS
ENSG00000105479	19	48749714	48875151	538	36	43690	-0.39375	0.65312	CCDC114	0.873655	ALS
ENSG00000142227	19	48774766	48883810	390	31	43690	0.021534	0.49141	EMP3	0.807511	ALS
ENSG00000161558	19	48785613	48917494	408	40	43690	-0.29984	0.61785	TMEM143	0.858608	ALS
ENSG00000105467	19	48817652	48929633	329	38	43690	-0.54605	0.70748	SYNGR4	0.892786	ALS
ENSG00000105438	19	48835827	48944810	296	43	43690	-0.81879	0.79355	KDELR1	0.919424	ALS
ENSG00000105464	19	48848132	48998188	389	51	43690	-0.14383	0.55718	GRIN2D	0.833351	ALS
ENSG00000105447	19	48899030	49010279	270	33	43690	0.041503	0.48345	GRWD1	0.803833	ALS
ENSG00000182324	19	48908766	49019367	261	32	43690	0.10556	0.45797	KCNJ14	0.794084	ALS
ENSG00000268465	19	48919094	49025688	242	34	43690	0.21138	0.41629	CTC-273B12.7	0.775031	ALS
ENSG00000105443	19	48922289	49035571	254	28	43690	0.15181	0.43967	CYTH2	0.787352	ALS
ENSG00000142235	19	48938528	49066446	292	31	43690	0.63891	0.26144	LMTK3	0.693402	ALS
ENSG00000088002	19	49005332	49152682	436	47	43690	-0.79006	0.78525	SULT2B1	0.917207	ALS
ENSG00000105523	19	49054067	49168111	369	38	43690	-1.0256	0.84746	FAM83E	0.937805	ALS
ENSG00000177202	19	49060000	49160970	344	40	43690	-1.2759	0.899	SPACA4	0.955597	ALS
ENSG00000063177	19	49068585	49172793	338	39	43690	-0.94228	0.82697	RPL18	0.932199	ALS
ENSG00000063176	19	49072548	49183974	309	41	43690	-0.74691	0.77244	SPHK2	0.914146	ALS
ENSG00000105516	19	49083287	49190695	256	34	43690	-0.12769	0.5508	DBP	0.830562	ALS
ENSG00000063180	19	49091199	49199569	208	33	43690	0.28043	0.38957	CA11	0.762992	ALS
ENSG00000142233	19	49114664	49226338	209	24	43690	0.60341	0.27312	NTN5	0.700213	ALS
ENSG00000176920	19	49149228	49259207	244	20	43690	0.67611	0.24949	FUT2	0.684237	ALS
ENSG00000176909	19	49165999	49272978	225	18	43690	0.66862	0.25187	MAMSTR	0.684959	ALS
ENSG00000105538	19	49173844	49293978	257	20	43690	0.80031	0.21177	RASIP1	0.657089	ALS
ENSG00000182264	19	49194109	49300166	230	22	43690	0.81011	0.20894	IZUMO1	0.654953	ALS
ENSG00000174951	19	49201268	49308647	245	24	43690	1.0056	0.15731	FUT1	0.601065	ALS
ENSG00000105550	19	49208816	49311587	219	24	43690	1.0231	0.15312	FGF21	0.596853	ALS
ENSG00000105552	19	49248319	49364286	248	36	43690	0.91519	0.18005	BCAT2	0.626438	ALS
ENSG00000087076	19	49266274	49389935	303	29	43690	0.88268	0.1887	HSD17B14	0.636526	ALS
ENSG00000105559	19	49290354	49421889	364	26	43690	0.61412	0.26957	PLEKHA4	0.698291	ALS
ENSG00000087074	19	49325649	49429314	300	17	43690	0.40901	0.34127	PPP1R15A	0.743256	ALS
ENSG00000104804	19	49334222	49451990	335	22	43690	0.36586	0.35724	TULP2	0.748915	ALS
ENSG00000104805	19	49353307	49476629	345	30	43690	0.19545	0.42252	NUCB1	0.778134	ALS
ENSG00000104808	19	49386939	49498226	269	34	43690	-0.046515	0.51855	DHDH	0.816508	ALS
ENSG00000087088	19	49408072	49515055	230	37	43690	-0.24606	0.59718	BAX	0.850089	ALS
ENSG00000087086	19	49418558	49520135	224	33	43690	-0.013127	0.50524	FTL	0.811877	ALS
ENSG00000104812	19	49421382	49546567	275	32	43690	-0.21421	0.58481	GYS1	0.843877	ALS
ENSG00000183207	19	49446705	49569252	267	30	43690	-0.63758	0.73813	RUVBL2	0.903328	ALS
ENSG00000104826	19	49469237	49570338	211	28	43690	-0.47044	0.68098	LHB	0.882265	ALS
ENSG00000104827	19	49476126	49577590	233	33	43690	-0.29212	0.6149	CGB	0.858048	ALS
ENSG00000267335	19	49476210	49590152	274	36	43690	-0.0043102	0.50172	CTB-60B18.6	0.81066	ALS
ENSG00000104818	19	49485169	49586495	239	33	43690	0.06335	0.47474	CGB2	0.800504	ALS
ENSG00000267631	19	49488831	49602006	274	35	43690	0.41176	0.34026	CGB1	0.742782	ALS
ENSG00000189052	19	49497141	49598568	248	36	43690	0.30089	0.38175	CGB5	0.759072	ALS
ENSG00000213030	19	49500895	49602400	258	35	43690	0.49384	0.31071	CGB8	0.727306	ALS
ENSG00000196337	19	49507531	49612117	268	37	43690	0.62581	0.26572	CGB7	0.695512	ALS
ENSG00000225950	19	49509050	49618333	280	40	43690	0.57421	0.28291	NTF4	0.707442	ALS
ENSG00000104848	19	49520675	49626198	278	39	43690	0.28665	0.38719	KCNA7	0.761635	ALS
ENSG00000104852	19	49538676	49661862	354	50	43690	0.48574	0.31358	SNRNP70	0.729926	ALS
ENSG00000104863	19	49567581	49671717	334	47	43690	1.1363	0.12791	LIN7B	0.562298	ALS
ENSG00000221916	19	49571655	49672397	325	44	43690	1.1588	0.12326	C19orf73	0.555376	ALS
ENSG00000177380	19	49572646	49704283	448	55	43690	1.1959	0.11586	PPFIA3	0.543036	ALS
ENSG00000130528	19	49604455	49708681	375	45	43690	1.0658	0.14325	HRC	0.583835	ALS
ENSG00000130529	19	49610998	49765093	605	64	43690	1.4869	0.068525	TRPM4	0.470911	ALS
ENSG00000063127	19	49742895	49878482	428	28	43690	0.61316	0.26988	SLC6A16	0.698555	ALS
ENSG00000104894	19	49788428	49896592	318	14	43690	0.1674	0.43353	CD37	0.784389	ALS
ENSG00000074219	19	49793852	49915714	371	17	43690	-0.0079273	0.50316	TEAD2	0.811181	ALS
ENSG00000104901	19	49815040	49928373	369	17	43690	-0.055109	0.52197	DKKL1	0.817233	ALS
ENSG00000161609	19	49841475	49971251	387	29	43690	-0.36863	0.6438	CCDC155	0.869477	ALS
ENSG00000142538	19	49875671	49976698	289	26	43690	-0.76481	0.77781	PTH2	0.91472	ALS
ENSG00000261949	19	49877006	49982075	302	29	43690	-0.85835	0.80465	GFY	0.922551	ALS
ENSG00000104888	19	49882658	49995617	310	34	43690	-1.1261	0.86994	SLC17A7	0.944378	ALS
ENSG00000104872	19	49899555	50006754	253	31	43690	-1.2486	0.8941	PIH1D1	0.953009	ALS
ENSG00000161618	19	49906426	50024305	262	32	43690	-0.86241	0.80577	ALDH16A1	0.923143	ALS
ENSG00000269469	19	49916009	50039488	280	30	43690	-0.76128	0.77675	CTD-3148I10.9	0.91472	ALS
ENSG00000090554	19	49927464	50039488	253	23	43690	-0.71575	0.76293	FLT3LG	0.910536	ALS
ENSG00000142541	19	49940811	50045565	277	21	43690	-0.82927	0.79652	RPL13A	0.920061	ALS
ENSG00000142534	19	49949622	50052946	269	20	43690	-0.84518	0.80099	RPS11	0.921812	ALS
ENSG00000268000	19	49953781	50054614	264	18	43690	-0.79992	0.78812	hsa-mir-150	0.918103	ALS
ENSG00000104870	19	49960073	50079590	290	22	43690	-0.96996	0.83397	FCGRT	0.935095	ALS
ENSG00000142552	19	49980875	50100219	303	21	43690	-0.93601	0.82537	RCN3	0.93181	ALS
ENSG00000142546	19	50008968	50143519	357	26	43690	-0.26895	0.60602	NOSIP	0.8542	ALS
ENSG00000126460	19	50033903	50144272	298	22	43690	-0.24742	0.59771	PRRG2	0.85046	ALS
ENSG00000126464	19	50044900	50179696	299	26	43690	0.53992	0.29463	PRR12	0.718088	ALS
ENSG00000126458	19	50088549	50193458	217	27	43690	1.0074	0.15688	RRAS	0.60027	ALS
ENSG00000126461	19	50095382	50211899	249	34	43690	0.99558	0.15973	SCAF1	0.603319	ALS
ENSG00000126456	19	50112826	50219132	220	36	43690	1.2861	0.099203	IRF3	0.52015	ALS
ENSG00000126453	19	50118823	50227173	238	39	43690	1.1805	0.11889	BCL2L12	0.548372	ALS
ENSG00000126457	19	50129043	50242286	222	41	43690	0.97873	0.16386	PRMT1	0.60927	ALS
ENSG00000224420	19	50141921	50243832	183	35	43690	0.90247	0.1834	ADM5	0.630573	ALS
ENSG00000169169	19	50144155	50266988	218	43	43690	1.0541	0.14592	CPT1C	0.587441	ALS
ENSG00000126467	19	50193010	50316587	283	46	43690	0.015095	0.49398	TSKS	0.80813	ALS
ENSG00000196961	19	50220225	50360370	319	50	43690	0.056881	0.47732	AP2A1	0.802083	ALS
ENSG00000010361	19	50260126	50370633	283	39	43690	0.089396	0.46438	FUZ	0.796416	ALS
ENSG00000104973	19	50271539	50392073	303	38	43690	-0.22571	0.58928	MED25	0.846487	ALS
ENSG00000104960	19	50303992	50414001	302	39	43690	-0.41853	0.66222	PTOV1	0.876238	ALS
ENSG00000039650	19	50314461	50421166	307	42	43690	-0.44035	0.67016	PNKP	0.879399	ALS
ENSG00000204673	19	50322295	50431716	308	46	43690	-0.56965	0.71554	AKT1S1	0.896685	ALS
ENSG00000104946	19	50330682	50442005	328	49	43690	-0.85503	0.80373	TBC1D17	0.922551	ALS
ENSG00000104951	19	50342911	50482796	443	58	43690	-1.555	0.94002	IL4I1	0.973387	ALS
ENSG00000213024	19	50360082	50483020	408	57	43690	-1.4323	0.92397	NUP62	0.965827	ALS
ENSG00000269179	19	50362758	50511648	470	62	43690	-1.5327	0.93732	CTC-326K19.6	0.971917	ALS
ENSG00000169136	19	50381959	50487192	365	53	43690	-1.6391	0.94941	ATF5	0.977798	ALS
ENSG00000161640	19	50402242	50514429	382	49	43690	-1.398	0.91894	SIGLEC11	0.964421	ALS
ENSG00000105053	19	50429724	50579203	440	30	43690	-1.1101	0.86653	VRK3	0.943769	ALS
ENSG00000142528	19	50478971	50606671	299	24	43690	-0.57946	0.71886	ZNF473	0.898082	ALS
ENSG00000161652	19	50605805	50716452	226	26	43690	0.089927	0.46417	IZUMO2	0.796416	ALS
ENSG00000105357	19	50641443	50863802	763	74	43690	-0.1994	0.57902	MYH14	0.841379	ALS
ENSG00000131398	19	50765194	50886772	289	37	43690	-0.73168	0.76782	KCNC3	0.912292	ALS
ENSG00000131408	19	50782910	50936239	285	34	43690	-0.97978	0.8364	NR1H2	0.935433	ALS
ENSG00000131400	19	50811734	50919087	150	17	43690	0.043581	0.48262	NAPSA	0.803833	ALS
ENSG00000062822	19	50837461	50971273	223	29	43690	-0.33829	0.63243	POLD1	0.8643	ALS
ENSG00000142539	19	50869056	50981666	210	31	43690	-0.01113	0.50444	CTD-2545M3.6	0.811656	ALS
ENSG00000269404	19	50872195	50984570	217	32	43690	0.1231	0.45102	SPIB	0.792929	ALS
ENSG00000086967	19	50886160	51019578	338	29	43690	0.39766	0.34544	MYBPC2	0.743999	ALS
ENSG00000142530	19	50920042	51030010	333	29	43690	0.4425	0.32906	FAM71E1	0.738415	ALS
ENSG00000161671	19	50929657	51036608	336	25	43690	0.4279	0.33436	EMC10	0.740263	ALS
ENSG00000161677	19	50959255	51064610	306	28	43690	0.4493	0.32661	JOSD2	0.737509	ALS
ENSG00000204653	19	50964857	51067947	297	28	43690	0.40102	0.3442	ASPDH	0.743999	ALS
ENSG00000131409	19	50970149	51121302	372	40	43690	0.9391	0.17384	LRRC4B	0.620691	ALS
ENSG00000213023	19	51074564	51221651	205	34	43690	1.0198	0.15392	SYT3	0.597044	ALS
ENSG00000235034	19	51102702	51212567	126	24	43690	-0.068799	0.52743	C19orf81	0.819483	ALS
ENSG00000161681	19	51115084	51272707	175	36	43690	-0.66957	0.74843	SHANK1	0.906166	ALS
ENSG00000105472	19	51176586	51278974	89	17	43690	-0.7546	0.77476	CLEC11A	0.914521	ALS
ENSG00000142511	19	51223721	51324989	192	27	43690	0.098303	0.46085	GPR32	0.7955	ALS
ENSG00000142513	19	51243672	51348481	231	34	43690	0.44067	0.32973	ACPT	0.738462	ALS
ENSG00000167747	19	51250961	51358186	268	36	43690	0.52211	0.3008	C19orf48	0.721479	ALS
ENSG00000167748	19	51272404	51377043	393	48	43690	1.7996	0.035961	KLK1	0.382013	ALS
ENSG00000174562	19	51278545	51390469	430	53	43690	1.7032	0.044264	KLK15	0.415327	ALS
ENSG00000142515	19	51308171	51414020	433	56	43690	1.5592	0.059471	KLK3	0.448673	ALS
ENSG00000167751	19	51314824	51433823	507	62	43690	1.5056	0.066086	KLK2	0.463511	ALS
ENSG00000267880	19	51327552	51428040	428	55	43690	1.6168	0.052964	AC037199.1	0.43806	ALS
ENSG00000167749	19	51359608	51463994	467	63	43690	1.1433	0.12646	KLK4	0.560083	ALS
ENSG00000167754	19	51396559	51506349	436	57	43690	-0.31654	0.6242	KLK5	0.860705	ALS
ENSG00000167755	19	51411887	51522929	443	55	43690	-0.11311	0.54503	KLK6	0.827677	ALS
ENSG00000169035	19	51429729	51537355	383	50	43690	-0.17734	0.57038	KLK7	0.837619	ALS
ENSG00000129455	19	51449263	51555967	318	36	43690	0.95098	0.17081	KLK8	0.616818	ALS
ENSG00000269741	19	51449274	51562837	338	43	43690	0.91283	0.18066	KLK9	0.626785	ALS
ENSG00000213022	19	51453806	51562890	326	40	43690	0.90242	0.18342	KLK9	0.630573	ALS
ENSG00000129451	19	51465995	51573431	336	43	43690	0.71283	0.23798	KLK10	0.677849	ALS
ENSG00000167757	19	51475472	51581295	334	48	43690	0.64752	0.25865	KLK11	0.692169	ALS
ENSG00000186474	19	51482348	51588486	346	54	43690	0.60906	0.27124	KLK12	0.699193	ALS
ENSG00000167759	19	51509463	51618371	302	55	43690	2.1789	0.014669	KLK13	0.274594	ALS
ENSG00000129437	19	51530752	51637502	258	47	43690	2.6897	0.0035763	KLK14	0.134691	ALS
ENSG00000142544	19	51550863	51661627	227	51	43690	2.4964	0.0062726	CTU1	0.179991	ALS
ENSG00000129450	19	51578165	51689908	208	41	43690	3.2159	0.00065017	SIGLEC9	0.049927	ALS
ENSG00000168995	19	51595556	51706783	192	34	43690	3.9887	3.3215e-05	SIGLEC7	0.00655443	ALS
ENSG00000105383	19	51678320	51797115	328	39	43690	2.0412	0.020618	CD33	0.314483	ALS
ENSG00000179213	19	51699603	51822584	361	43	43690	1.0066	0.15706	SIGLECL1	0.600716	ALS
ENSG00000142549	19	51765102	51883608	407	48	43690	1.1764	0.11972	IGLON5	0.549546	ALS
ENSG00000186806	19	51784790	51895378	386	49	43690	1.1776	0.11947	VSIG10L	0.549348	ALS
ENSG00000105379	19	51798423	51919672	416	52	43690	1.3253	0.092539	ETFB	0.507986	ALS
ENSG00000269403	19	51803627	51921353	405	50	43690	1.3453	0.089262	CTD-2616J11.11	0.502013	ALS
ENSG00000160318	19	51820352	51922257	353	47	43690	1.1862	0.11777	CLDND2	0.547178	ALS
ENSG00000105374	19	51824860	51925969	346	46	43690	1.1044	0.13471	NKG7	0.572526	ALS
ENSG00000105370	19	51833163	51941214	353	46	43690	0.98368	0.16264	LIM2	0.608031	ALS
ENSG00000262874	19	51841543	51943828	337	44	43690	0.89707	0.18484	C19orf84	0.631489	ALS
ENSG00000142512	19	51863275	51971057	313	40	43690	0.70588	0.24013	SIGLEC10	0.680223	ALS
ENSG00000105366	19	51904101	52011710	401	40	43690	0.85213	0.19707	SIGLEC8	0.644449	ALS
ENSG00000213822	19	51929838	52044206	540	42	43690	0.9726	0.16538	CEACAM18	0.611906	ALS
ENSG00000254521	19	51944611	52055043	553	46	43690	1.0024	0.15808	SIGLEC12	0.601936	ALS
ENSG00000105492	19	51972779	52085110	600	50	43690	0.5887	0.27803	SIGLEC6	0.70358	ALS
ENSG00000105497	19	52024551	52142991	485	70	43690	0.51543	0.30312	ZNF175	0.72292	ALS
ENSG00000167765	19	52045036	52147630	373	60	43690	0.057512	0.47707	AC018755.1	0.802083	ALS
ENSG00000105501	19	52064781	52200151	557	68	43690	0.82826	0.20376	SIGLEC5	0.650119	ALS
ENSG00000268500	19	52065344	52200142	555	65	43690	0.81712	0.20693	SIGLEC5	0.653743	ALS
ENSG00000254415	19	52095806	52200054	427	57	43690	1.0935	0.13708	SIGLEC14	0.575881	ALS
ENSG00000105509	19	52166365	52277247	497	80	43690	1.8602	0.031429	HAS1	0.365035	ALS
ENSG00000171051	19	52198425	52357363	788	82	43690	1.3619	0.086622	FPR1	0.498801	ALS
ENSG00000171049	19	52205279	52323779	561	79	43690	1.7773	0.03776	FPR2	0.388121	ALS
ENSG00000187474	19	52248416	52379442	719	62	43690	1.3072	0.095572	FPR3	0.513808	ALS
ENSG00000161551	19	52309055	52444203	709	38	43690	0.04891	0.4805	ZNF577	0.803311	ALS
ENSG00000198093	19	52342477	52458293	615	33	43690	0.1894	0.42489	ZNF649	0.779349	ALS
ENSG00000176024	19	52380400	52502012	519	28	43690	-0.32147	0.62607	ZNF613	0.861925	ALS
ENSG00000256683	19	52417596	52540109	455	30	43690	-0.54379	0.70671	ZNF350	0.892741	ALS
ENSG00000197619	19	52444585	52561483	409	27	43690	-0.49973	0.69137	ZNF615	0.886612	ALS
ENSG00000142556	19	52466018	52583493	385	24	43690	-0.58749	0.72156	ZNF614	0.898585	ALS
ENSG00000256087	19	52484632	52648991	595	28	43690	-0.7924	0.78594	ZNF432	0.917422	ALS
ENSG00000197608	19	52517719	52649018	466	29	43690	-0.71755	0.76348	ZNF841	0.910564	ALS
ENSG00000204611	19	52566344	52693175	493	51	43690	-0.72381	0.76541	ZNF616	0.910799	ALS
ENSG00000196267	19	52607117	52724896	443	53	43690	-0.52454	0.70005	ZNF836	0.889264	ALS
ENSG00000105568	19	52643292	52780687	550	42	43690	-0.32451	0.62722	PPP2R1A	0.861925	ALS
ENSG00000196214	19	52722824	52845977	567	48	43690	-0.66863	0.74814	ZNF766	0.906071	ALS
ENSG00000198464	19	52750430	52879175	570	53	43690	-0.80457	0.78947	ZNF480	0.918103	ALS
ENSG00000167554	19	52789498	52921031	503	47	43690	-1.1024	0.86485	ZNF610	0.94285	ALS
ENSG00000221923	19	52823170	52939048	383	45	43690	-1.9599	0.975	ZNF880	0.987949	ALS
ENSG00000167555	19	52851102	52971665	401	30	43690	-1.7226	0.95752	ZNF528	0.980627	ALS
ENSG00000198633	19	52882440	53005568	325	22	43690	-1.0334	0.84929	ZNF534	0.93846	ALS
ENSG00000258405	19	52906829	53065407	369	12	43690	0.37964	0.35211	ZNF578	0.746653	ALS
ENSG00000198482	19	52980905	53117717	325	30	43690	0.84951	0.1978	ZNF808	0.644825	ALS
ENSG00000167562	19	53009075	53140427	425	41	43690	0.74793	0.22725	ZNF701	0.669626	ALS
ENSG00000167766	19	53047313	53243749	657	50	43690	-0.038599	0.5154	ZNF83	0.815752	ALS
ENSG00000213020	19	53156066	53288326	300	29	43690	-0.807	0.79017	ZNF611	0.918342	ALS
ENSG00000189190	19	53217448	53340044	220	26	43690	-1.373	0.91513	ZNF600	0.963123	ALS
ENSG00000198538	19	53250662	53410853	243	33	43690	-1.0524	0.85369	ZNF28	0.939922	ALS
ENSG00000204604	19	53291261	53410902	193	24	43690	-0.75724	0.77555	ZNF468	0.914575	ALS
ENSG00000182986	19	53317043	53450946	122	13	43690	-0.41955	0.66259	ZNF320	0.876658	ALS
ENSG00000180257	19	53380388	53516164	224	32	43690	0.42584	0.33511	ZNF816	0.740462	ALS
ENSG00000221874	19	53381728	53516076	219	31	43690	0.44302	0.32888	ZNF321P	0.738415	ALS
ENSG00000269526	19	53467174	53569375	256	32	43690	0.87566	0.19061	ERVV-1	0.639025	ALS
ENSG00000268964	19	53497991	53604329	345	47	43690	1.5154	0.064838	ERVV-2	0.462807	ALS
ENSG00000170949	19	53519859	53656689	485	54	43690	1.8446	0.032547	ZNF160	0.369425	ALS
ENSG00000170954	19	53561132	53686330	484	52	43690	2.0217	0.021603	ZNF415	0.321765	ALS
ENSG00000197937	19	53577325	53712328	505	50	43690	1.7764	0.037837	ZNF347	0.388121	ALS
ENSG00000197497	19	53612466	53746639	430	53	43690	1.4487	0.073707	ZNF665	0.478894	ALS
ENSG00000197928	19	53681577	53808151	445	37	43690	-0.2133	0.58445	ZNF677	0.843696	ALS
ENSG00000196131	19	53711545	53815090	390	40	43690	-0.12463	0.54959	VN1R2	0.829825	ALS
ENSG00000228567	19	53719929	53820972	387	40	43690	0.081509	0.46752	VN1R4	0.797541	ALS
ENSG00000163098	19	53742856	53844875	418	52	43690	0.35625	0.36083	BIRC8	0.74964	ALS
ENSG00000213799	19	53787002	53908122	345	45	43690	0.071031	0.47169	ZNF845	0.799946	ALS
ENSG00000203326	19	53818946	53945470	348	46	43690	-0.3607	0.64084	ZNF525	0.868016	ALS
ENSG00000196417	19	53843046	53980574	291	38	43690	-2.3455	0.9905	ZNF765	0.995334	ALS
ENSG00000198346	19	53920989	54056950	531	44	43690	-2.4253	0.99235	ZNF813	0.996442	ALS
ENSG00000130844	19	53974235	54133523	534	43	43690	-1.7881	0.96312	ZNF331	0.982517	ALS
ENSG00000268864	19	54052882	54156751	148	24	43690	-0.65665	0.7443	CTB-167G5.5	0.904793	ALS
ENSG00000204595	19	54085310	54190263	169	30	43690	-0.25257	0.5997	DPRX	0.851468	ALS
ENSG00000142405	19	54246857	54377648	182	25	43690	0.80648	0.20998	NLRP12	0.65598	ALS
ENSG00000179820	19	54319477	54429691	104	19	43690	1.4288	0.076535	MYADM	0.482759	ALS
ENSG00000126583	19	54332444	54460906	113	22	43690	1.2354	0.10833	PRKCG	0.532435	ALS
ENSG00000105605	19	54362589	54497195	170	33	43690	0.54351	0.29339	CACNG7	0.716604	ALS
ENSG00000142408	19	54416294	54543469	178	32	43690	0.57182	0.28372	CACNG8	0.707591	ALS
ENSG00000130433	19	54445542	54565923	219	41	43690	0.40951	0.34108	CACNG6	0.743248	ALS
ENSG00000189068	19	54494079	54617207	225	45	43690	0.6416	0.26057	VSTM1	0.693391	ALS
ENSG00000248385	19	54523149	54634634	160	30	43690	0.065264	0.47398	TARM1	0.799985	ALS
ENSG00000170909	19	54547933	54656000	168	34	43690	-0.44976	0.67356	OSCAR	0.880381	ALS
ENSG00000170906	19	54556036	54662564	139	28	43690	-1.0625	0.856	NDUFA3	0.941098	ALS
ENSG00000105619	19	54560320	54669055	142	28	43690	-1.1319	0.87116	TFPT	0.944771	ALS
ENSG00000105618	19	54568837	54685140	121	23	43690	-1.0847	0.86097	PRPF31	0.94208	ALS
ENSG00000088038	19	54591444	54709419	86	17	43690	-1.0653	0.85663	CNOT3	0.941289	ALS
ENSG00000105617	19	54608899	54713620	92	18	43690	-0.60733	0.72818	LENG1	0.899646	ALS
ENSG00000167608	19	54613846	54726944	82	16	43690	-0.45508	0.67547	TMC4	0.880902	ALS
ENSG00000125505	19	54627107	54743733	82	16	43690	-0.45508	0.67547	MBOAT7	0.880902	ALS
ENSG00000170892	19	54643789	54747585	70	14	43690	-0.20632	0.58173	TSEN34	0.84253	ALS
ENSG00000170889	19	54654610	54802862	64	18	43690	-0.18417	0.57306	RPS9	0.839599	ALS
ENSG00000204577	19	54670147	54796602	40	11	43690	0.52977	0.29814	LILRB3	0.720234	ALS
ENSG00000244482	19	54670737	54796649	39	10	43690	0.53201	0.29736	LILRA6	0.719974	ALS
ENSG00000105609	19	54704263	54811164	30	7	43690	0.69826	0.24251	LILRB5	0.681333	ALS
ENSG00000131042	19	54727675	54835039	14	3	43690	-1.0699	0.85767	LILRB2	0.941438	ALS
ENSG00000170866	19	54749854	54859952	29	10	43690	-1.3106	0.90501	LILRA3	0.958008	ALS
ENSG00000187116	19	54768353	54874409	36	12	43690	-0.16866	0.56697	LILRA5	0.836371	ALS
ENSG00000239961	19	54794456	54900421	36	10	43690	0.23022	0.40896	LILRA4	0.771454	ALS
ENSG00000167613	19	54815362	54932165	37	11	43690	0.17598	0.43015	LAIR1	0.783204	ALS
ENSG00000167614	19	54876393	54998080	80	10	43690	-1.662	0.95175	TTYH1	0.978804	ALS
ENSG00000167615	19	54910065	55023217	83	10	43690	-1.665	0.95205	LENG8	0.978804	ALS
ENSG00000182909	19	54922981	55024894	83	10	43690	-1.665	0.95205	LENG9	0.978804	ALS
ENSG00000167617	19	54926210	55034411	83	10	43690	-1.665	0.95205	CDC42EP5	0.978804	ALS
ENSG00000167618	19	54959100	55071897	47	6	43690	-1.4256	0.92301	LAIR2	0.965579	ALS
ENSG00000104970	19	54993909	55107053	31	6	43690	0.26734	0.3946	KIR3DX1	0.763877	ALS
ENSG00000239998	19	55034387	55149027	110	9	43690	1.4559	0.072705	LILRA2	0.476955	ALS
ENSG00000104972	19	55035346	55198979	121	11	43690	1.5764	0.057463	LILRB1	0.447524	ALS
ENSG00000104974	19	55055047	55163555	111	9	43690	1.4602	0.072117	LILRA1	0.475544	ALS
ENSG00000224730	19	55097173	55200343	121	11	43690	1.5764	0.057463	AC009892.10	0.447524	ALS
ENSG00000186818	19	55105340	55231810	106	9	43690	1.6781	0.046665	LILRB4	0.421766	ALS
ENSG00000167633	19	55185969	55428448	43	9	43690	-0.32955	0.62913	KIR3DL1	0.862625	ALS
ENSG00000240403	19	55311898	55428662	43	9	43690	-0.32955	0.62913	KIR3DL2	0.862625	ALS
ENSG00000186431	19	55335704	55451838	62	13	43690	-0.76557	0.77803	FCAR	0.91472	ALS
ENSG00000189430	19	55367508	55477508	64	14	43690	-0.81022	0.79109	NCR1	0.918566	ALS
ENSG00000167634	19	55384877	55527680	64	14	43690	-0.81022	0.79109	NLRP7	0.918566	ALS
ENSG00000022556	19	55414498	55562510	42	10	43690	-1.3893	0.91763	NLRP2	0.964239	ALS
ENSG00000088053	19	55475073	55599632	57	12	43690	-1.2398	0.89248	GP6	0.952364	ALS
ENSG00000160439	19	55500476	55632659	114	27	43690	0.2571	0.39855	RDH13	0.765869	ALS
ENSG00000131037	19	55533388	55649291	147	33	43690	1.28	0.10027	EPS8L1	0.522523	ALS
ENSG00000125503	19	55552281	55678927	211	45	43690	1.8718	0.030616	PPP1R12C	0.36183	ALS
ENSG00000105048	19	55594162	55710722	297	34	43690	1.8948	0.029061	TNNT1	0.35557	ALS
ENSG00000129991	19	55613137	55719141	282	30	43690	1.9865	0.02349	TNNI3	0.329206	ALS
ENSG00000267110	19	55616125	55722039	274	29	43690	2.0226	0.021557	CTD-2587H24.4	0.321556	ALS
ENSG00000167646	19	55620031	55728090	270	29	43690	1.9816	0.023763	DNAAF3	0.330318	ALS
ENSG00000129990	19	55632567	55741809	291	33	43690	1.616	0.053043	SYT5	0.438066	ALS
ENSG00000080031	19	55642616	55770874	327	46	43690	1.1054	0.13449	PTPRH	0.572318	ALS
ENSG00000180089	19	55688007	55791647	257	43	43690	-0.16456	0.56536	TMEM86B	0.836346	ALS
ENSG00000269808	19	55688587	55791647	250	49	43690	-0.27487	0.60829	AC010327.2	0.855186	ALS
ENSG00000105063	19	55691148	55820363	322	53	43690	-0.23041	0.59111	PPP6R1	0.846772	ALS
ENSG00000133265	19	55723599	55841749	315	41	43690	-0.83219	0.79735	HSPBP1	0.920061	ALS
ENSG00000160469	19	55743440	55873901	382	51	43690	-0.81463	0.79236	BRSK1	0.919237	ALS
ENSG00000180061	19	55774169	55895416	396	57	43690	-0.40767	0.65824	TMEM150B	0.875374	ALS
ENSG00000133247	19	55801221	55909488	416	65	43690	-0.30934	0.62147	SUV420H2	0.859666	ALS
ENSG00000267531	19	55801254	55906561	392	59	43690	-0.29449	0.61581	AC020922.1	0.858103	ALS
ENSG00000160471	19	55810674	55916182	414	64	43690	-0.32727	0.62827	COX6B2	0.862085	ALS
ENSG00000267706	19	55813669	55920884	421	64	43690	-0.40133	0.65591	CTD-2105E13.6	0.874381	ALS
ENSG00000180043	19	55816276	55924628	426	70	43690	-0.42632	0.66506	FAM71E2	0.877481	ALS
ENSG00000095752	19	55825757	55931831	425	70	43690	-0.40798	0.65836	IL11	0.87541	ALS
ENSG00000160472	19	55838204	55939612	397	68	43690	-0.064179	0.52559	TMEM190	0.81841	ALS
ENSG00000233493	19	55840613	55945966	402	68	43690	-0.049543	0.51976	TMEM238	0.81692	ALS
ENSG00000108107	19	55846713	55964612	413	72	43690	0.048437	0.48068	RPL28	0.803386	ALS
ENSG00000108106	19	55862652	55969145	376	66	43690	0.10147	0.45959	UBE2S	0.795112	ALS
ENSG00000187902	19	55890107	56004230	414	82	43690	0.3335	0.36938	SHISA7	0.752813	ALS
ENSG00000063241	19	55914352	56023710	369	79	43690	0.19083	0.42433	ISOC2	0.779103	ALS
ENSG00000197483	19	55937699	56045854	380	71	43690	0.12175	0.45155	ZNF628	0.792933	ALS
ENSG00000090971	19	55946371	56048935	378	66	43690	0.14888	0.44083	NAT14	0.787648	ALS
ENSG00000179954	19	55949771	56080465	534	85	43690	0.12472	0.45037	SSC5D	0.792842	ALS
ENSG00000187550	19	55991100	56098456	483	70	43690	0.44917	0.32665	SBK2	0.737509	ALS
ENSG00000231274	19	56002023	56106909	462	68	43690	0.33805	0.36766	SBK3	0.752177	ALS
ENSG00000218891	19	56038899	56142211	393	58	43690	0.93475	0.17496	ZNF579	0.620781	ALS
ENSG00000179943	19	56052746	56163336	393	52	43690	0.83646	0.20145	FIZ1	0.647484	ALS
ENSG00000171443	19	56061388	56164504	343	45	43690	0.83465	0.20196	ZNF524	0.648243	ALS
ENSG00000261221	19	56066771	56178635	353	47	43690	0.53295	0.29704	ZNF865	0.719804	ALS
ENSG00000179922	19	56082108	56185967	299	36	43690	0.68695	0.24606	ZNF784	0.68326	ALS
ENSG00000213015	19	56096382	56204835	303	37	43690	0.29642	0.38345	ZNF580	0.760159	ALS
ENSG00000171425	19	56096825	56206988	313	35	43690	0.21504	0.41487	ZNF581	0.77452	ALS
ENSG00000173581	19	56102428	56214527	340	33	43690	-0.18607	0.57381	CCDC106	0.839628	ALS
ENSG00000063244	19	56115512	56236081	394	40	43690	-0.50695	0.6939	U2AF2	0.887293	ALS
ENSG00000063245	19	56136592	56271224	517	56	43690	-0.85729	0.80436	EPN1	0.922551	ALS
ENSG00000185792	19	56169798	56299768	523	67	43690	-0.70783	0.76048	NLRP9	0.91043	ALS
ENSG00000223638	19	56220380	56324541	487	80	43690	-0.6568	0.74435	RFPL4A	0.904793	ALS
ENSG00000229292	19	56230507	56334545	519	73	43690	0.04807	0.48083	RFPL4AL1	0.803458	ALS
ENSG00000179873	19	56246770	56398166	773	109	43690	0.053274	0.47876	NLRP11	0.802764	ALS
ENSG00000160505	19	56297944	56443220	763	109	43690	-0.3902	0.65181	NLRP4	0.873259	ALS
ENSG00000173572	19	56353065	56493702	700	82	43690	-0.93816	0.82592	NLRP13	0.931822	ALS
ENSG00000179709	19	56409198	56549995	808	70	43690	-0.19953	0.57907	NLRP8	0.841379	ALS
ENSG00000171487	19	56461092	56623179	731	87	43690	0.15153	0.43978	NLRP5	0.787352	ALS
ENSG00000142409	19	56548732	56682649	286	39	43690	-0.18098	0.57181	ZNF787	0.838808	ALS
ENSG00000167685	19	56593968	56722262	160	18	43690	0.040291	0.48393	ZNF444	0.803833	ALS
ENSG00000204533	19	56612314	56713250	146	17	43690	0.039106	0.4844	AC024580.1	0.804021	ALS
ENSG00000197487	19	56637389	56747144	160	20	43690	-0.20526	0.58132	GALP	0.84253	ALS
ENSG00000197213	19	56650939	56759289	185	24	43690	-0.39365	0.65308	ZSCAN5B	0.873655	ALS
ENSG00000204532	19	56663670	56770821	185	28	43690	-0.54464	0.707	ZSCAN5C	0.892741	ALS
ENSG00000131848	19	56682681	56929752	527	71	43690	-3.0158	0.99872	ZSCAN5A	0.999426	ALS
ENSG00000267908	19	56701773	56808863	169	28	43690	-1.9367	0.97361	ZSCAN5D	0.987581	ALS
ENSG00000267710	19	56734138	56871819	312	43	43690	-2.7398	0.99693	AC006116.20	0.99868	ALS
ENSG00000018869	19	56837413	56954914	280	35	43690	-2.5144	0.99404	ZNF582	0.997427	ALS
ENSG00000198440	19	56859335	56997404	355	38	43690	-1.9366	0.9736	ZNF583	0.987581	ALS
ENSG00000198046	19	56900694	57039434	380	32	43690	-0.74421	0.77163	ZNF667	0.914121	ALS
ENSG00000196263	19	56969212	57091590	403	32	43690	-0.20984	0.5831	ZNF471	0.843354	ALS
ENSG00000196867	19	57000317	57118169	404	31	43690	0.053514	0.47866	ZFP28	0.802764	ALS
ENSG00000197016	19	57028880	57150279	395	36	43690	0.062603	0.47504	ZNF470	0.800637	ALS
ENSG00000197951	19	57056632	57187849	452	53	43690	-0.36148	0.64113	ZNF71	0.868258	ALS
ENSG00000268182	19	57104513	57217134	403	54	43690	-0.28453	0.612	SMIM17	0.856931	ALS
ENSG00000127903	19	57124020	57233151	431	55	43690	-0.64047	0.73907	ZNF835	0.903578	ALS
ENSG00000269699	19	57235920	57402097	297	36	43690	-0.23739	0.59382	ZIM2	0.848365	ALS
ENSG00000198300	19	57271445	57402096	175	21	43690	0.029148	0.48837	PEG3	0.805829	ALS
ENSG00000131864	19	57580506	57693294	465	53	43690	-2.7757	0.99725	USP29	0.998848	ALS
ENSG00000141946	19	57595464	57706570	449	54	43690	-2.4418	0.99269	ZIM3	0.996497	ALS
ENSG00000258873	19	57615389	57728811	388	48	43690	-2.3652	0.99099	DUXA	0.995562	ALS
ENSG00000083844	19	57652868	57774724	428	46	43690	-2.0671	0.98064	ZNF264	0.990522	ALS
ENSG00000105146	19	57692377	57796916	368	37	43690	-1.1634	0.87767	AURKC	0.946952	ALS
ENSG00000204524	19	57701973	57816503	427	44	43690	0.19168	0.424	ZNF805	0.778923	ALS
ENSG00000197714	19	57741419	57854937	508	53	43690	0.64398	0.25979	ZNF460	0.69265	ALS
ENSG00000178229	19	57781877	57892144	521	55	43690	0.76416	0.22239	ZNF543	0.665732	ALS
ENSG00000131845	19	57812675	57921266	472	56	43690	0.39111	0.34786	ZNF304	0.744365	ALS
ENSG00000152433	19	57824845	57940933	479	52	43690	0.28317	0.38852	ZNF547	0.762547	ALS
ENSG00000256060	19	57824879	57926721	436	49	43690	0.21595	0.41451	TRAPPC2P1	0.774482	ALS
ENSG00000268133	19	57824934	57959952	531	48	43690	0.35786	0.36022	AC003002.4	0.74964	ALS
ENSG00000188785	19	57851218	57962786	404	47	43690	0.081893	0.46737	ZNF548	0.797541	ALS
ENSG00000269533	19	57851252	57981362	462	55	43690	-0.16374	0.56503	AC003002.6	0.836346	ALS
ENSG00000268533	19	57855551	57999825	529	54	43690	0.16909	0.43286	AC004076.7	0.784389	ALS
ENSG00000186272	19	57872531	57983307	367	46	43690	-0.26138	0.6031	ZNF17	0.852621	ALS
ENSG00000186230	19	57896697	58006853	380	52	43690	0.54804	0.29183	ZNF749	0.715385	ALS
ENSG00000268163	19	57899338	58038904	573	43	43690	0.5327	0.29712	AC004076.9	0.719804	ALS
ENSG00000178201	19	57916542	58017854	385	37	43690	0.52691	0.29913	VN1R1	0.720921	ALS
ENSG00000197128	19	57928031	58038938	494	32	43690	0.54489	0.29292	ZNF772	0.716151	ALS
ENSG00000105136	19	57949079	58056048	462	23	43690	0.50954	0.30519	ZNF419	0.724501	ALS
ENSG00000268107	19	57949086	58066749	490	24	43690	0.50668	0.30619	AC003005.4	0.725543	ALS
ENSG00000152439	19	57961283	58079772	483	24	43690	0.40406	0.34309	ZNF773	0.743999	ALS
ENSG00000121406	19	57988693	58118910	484	39	43690	0.47292	0.31814	ZNF549	0.732572	ALS
ENSG00000251369	19	57996625	58121231	458	40	43690	0.30811	0.379	ZNF550	0.75784	ALS
ENSG00000083817	19	58032934	58140295	272	38	43690	-0.3005	0.6181	ZNF416	0.858675	ALS
ENSG00000171649	19	58039824	58155145	341	38	43690	0.37813	0.35267	ZIK1	0.746687	ALS
ENSG00000183647	19	58061253	58174090	389	35	43690	0.54987	0.2912	ZNF530	0.714836	ALS
ENSG00000213762	19	58075601	58184724	392	33	43690	0.7158	0.23706	ZNF134	0.677543	ALS
ENSG00000121417	19	58091761	58204147	383	25	43690	0.97194	0.16554	ZNF211	0.612364	ALS
ENSG00000180532	19	58130303	58240520	394	35	43690	0.94235	0.17301	ZSCAN4	0.619452	ALS
ENSG00000204519	19	58143337	58278669	479	44	43690	0.78273	0.21689	ZNF551	0.662069	ALS
ENSG00000269026	19	58143413	58314943	587	40	43690	0.68317	0.24725	AC003006.7	0.68326	ALS
ENSG00000268948	19	58153868	58254128	334	36	43690	0.82932	0.20346	AC004017.1	0.650065	ALS
ENSG00000179909	19	58158735	58270579	347	37	43690	0.69607	0.24319	ZNF154	0.681709	ALS
ENSG00000083814	19	58181119	58288992	328	39	43690	0.55598	0.28911	ZNF671	0.712822	ALS
ENSG00000152443	19	58208164	58319527	343	32	43690	-0.18037	0.57157	ZNF776	0.838733	ALS
ENSG00000083828	19	58231023	58381307	475	40	43690	-0.26702	0.60527	ZNF586	0.85377	ALS
ENSG00000178935	19	58265209	58376281	365	34	43690	-0.22156	0.58767	ZNF552	0.845167	ALS
ENSG00000268750	19	58281087	58420309	393	33	43690	-0.60856	0.72859	CTD-2583A14.10	0.899646	ALS
ENSG00000269343	19	58281099	58420018	393	33	43690	-0.60856	0.72859	ZNF587B	0.899646	ALS
ENSG00000204514	19	58310099	58450442	376	35	43690	-1.0939	0.86301	ZNF814	0.942613	ALS
ENSG00000198466	19	58311225	58426480	321	32	43690	-0.97802	0.83597	ZNF587	0.935433	ALS
ENSG00000269476	19	58338133	58477959	360	31	43690	-1.1454	0.87397	CTD-2583A14.9	0.945782	ALS
ENSG00000173480	19	58361664	58477978	281	26	43690	-1.0778	0.85944	ZNF417	0.941874	ALS
ENSG00000196724	19	58383252	58496761	254	20	43690	-1.272	0.89832	ZNF418	0.95526	ALS
ENSG00000152454	19	58402201	58509043	267	17	43690	-1.3983	0.91899	ZNF256	0.964421	ALS
ENSG00000177025	19	58419805	58535902	319	19	43690	-1.3045	0.90397	C19orf18	0.957515	ALS
ENSG00000166704	19	58438421	58564717	306	19	43690	-1.2201	0.88878	ZNF606	0.950943	ALS
ENSG00000176593	19	58463429	58572600	284	20	43690	-1.348	0.91117	CTD-2368P22.1	0.961252	ALS
ENSG00000152467	19	58495400	58615999	332	38	43690	-0.65054	0.74233	ZSCAN1	0.904048	ALS
ENSG00000176293	19	58520607	58647677	429	37	43690	0.71073	0.23863	ZNF135	0.678284	ALS
ENSG00000121413	19	58545205	58679794	545	34	43690	1.2296	0.10941	ZSCAN18	0.534111	ALS
ENSG00000181894	19	58587619	58716477	564	37	43690	1.1046	0.13467	ZNF329	0.572526	ALS
ENSG00000171606	19	58644396	58774928	509	56	43690	1.2171	0.11178	ZNF274	0.537998	ALS
ENSG00000198131	19	58689960	58838815	521	45	43690	0.68765	0.24584	ZNF544	0.68326	ALS
ENSG00000269545	19	58690831	58848173	547	53	43690	0.50651	0.30625	CTD-3138B18.4	0.725543	ALS
ENSG00000083842	19	58740317	58857254	395	42	43690	1.1276	0.12974	ZNF8	0.565531	ALS
ENSG00000273439	19	58740318	58857254	395	42	43690	1.1276	0.12974	ZNF8	0.565531	ALS
ENSG00000267216	19	58740332	58876563	419	42	43690	1.0861	0.13872	AC010642.1	0.57739	ALS
ENSG00000182318	19	58788385	58903698	273	29	43690	0.43356	0.33231	ZSCAN22	0.739622	ALS
ENSG00000121410	19	58806544	58914865	229	24	43690	0.40584	0.34243	A1BG	0.743799	ALS
ENSG00000174586	19	58815723	58924214	235	24	43690	0.52626	0.29935	ZNF497	0.720921	ALS
ENSG00000152475	19	58828985	58942427	246	23	43690	1.0025	0.15805	ZNF837	0.601936	ALS
ENSG00000083845	19	58847767	58956173	217	19	43690	1.5257	0.063547	RPS5	0.459094	ALS
ENSG00000269855	19	58857457	58958407	209	18	43690	1.5932	0.055563	AC012313.1	0.444636	ALS
ENSG00000171574	19	58862871	58979694	230	18	43690	1.6618	0.048273	ZNF584	0.428147	ALS
ENSG00000131849	19	58894181	59001589	199	13	43690	1.506	0.066036	ZNF132	0.463511	ALS
ENSG00000249471	19	58912971	59019200	191	12	43690	1.4048	0.080046	ZNF324B	0.489001	ALS
ENSG00000083812	19	58928423	59034945	170	14	43690	1.4304	0.076298	ZNF324	0.482759	ALS
ENSG00000083838	19	58935384	59042597	152	14	43690	1.3069	0.095619	ZNF446	0.513808	ALS
ENSG00000083807	19	58940879	59073780	191	19	43690	1.1276	0.12975	SLC27A5	0.565531	ALS
ENSG00000119574	19	58974897	59100278	184	19	43690	0.33785	0.36774	ZBTB45	0.752177	ALS
ENSG00000130726	19	59005458	59112089	141	16	43690	0.20889	0.41727	TRIM28	0.775031	ALS
ENSG00000130724	19	59012933	59116491	126	15	43690	0.20082	0.42042	CHMP2A	0.776612	ALS
ENSG00000130725	19	59017079	59120327	120	14	43690	0.19748	0.42173	UBE2M	0.77784	ALS
ENSG00000099326	19	59023298	59134942	106	13	43690	0.20289	0.41961	MZF1	0.776612	ALS
ENSG00000178591	20	17891	127735	116	14	43690	0.49567	0.31006	DEFB125	0.726683	ALS
ENSG00000125788	20	73010	176392	327	22	43690	0.38365	0.35062	DEFB126	0.746308	ALS
ENSG00000088782	20	88111	189804	353	23	43690	0.24862	0.40183	DEFB127	0.768197	ALS
ENSG00000185982	20	118494	220322	361	23	43690	-0.15246	0.56059	DEFB128	0.835154	ALS
ENSG00000125903	20	157899	260527	396	29	43690	-0.95404	0.82997	DEFB129	0.933302	ALS
ENSG00000186458	20	188377	291737	376	32	43690	-2.3456	0.9905	DEFB132	0.995334	ALS
ENSG00000196476	20	201504	321390	443	46	43690	-2.6952	0.99648	C20orf96	0.998483	ALS
ENSG00000177764	20	227737	330965	353	42	43690	-3.5199	0.99978	ZCCHC3	1	ALS
ENSG00000177732	20	256207	360865	384	53	43690	-1.159	0.87678	SOX12	0.946682	ALS
ENSG00000125841	20	277426	390304	397	69	43690	1.3432	0.089609	NRSN2	0.503115	ALS
ENSG00000101255	20	311261	428203	441	75	43690	1.6466	0.049824	TRIB3	0.430085	ALS
ENSG00000125826	20	338142	461610	450	68	43690	1.8946	0.029074	RBCK1	0.35557	ALS
ENSG00000125875	20	366124	493197	361	51	43690	1.857	0.031657	TBC1D20	0.365035	ALS
ENSG00000101266	20	409116	574465	417	57	43690	-0.20599	0.5816	CSNK2A1	0.84253	ALS
ENSG00000125878	20	534441	641042	398	82	43690	1.4578	0.072445	TCF15	0.476799	ALS
ENSG00000271303	20	577259	684014	374	76	43690	1.7815	0.037419	SRXN1	0.387665	ALS
ENSG00000270299	20	577270	706444	458	97	43690	1.9224	0.027276	RP5-850E9.3	0.3452	ALS
ENSG00000215397	20	592240	706823	411	84	43690	2.0119	0.022117	SCRT2	0.322645	ALS
ENSG00000101276	20	690724	799131	500	75	43690	-0.30832	0.62108	SLC52A3	0.859666	ALS
ENSG00000125898	20	764358	888106	610	76	43690	-0.47313	0.68194	FAM110A	0.882476	ALS
ENSG00000101280	20	803296	946977	716	108	43690	-1.1874	0.88247	ANGPT4	0.94835	ALS
ENSG00000101282	20	889095	1032907	591	92	43690	-1.2105	0.88696	RSPO4	0.950284	ALS
ENSG00000125818	20	1043906	1210596	543	70	43690	1.2434	0.10686	PSMF1	0.531327	ALS
ENSG00000125895	20	1111205	1216059	327	68	43690	1.9723	0.024288	TMEM74B	0.333463	ALS
ENSG00000215595	20	1134098	1238918	320	42	43690	2.2023	0.013823	C20orf202	0.266663	ALS
ENSG00000244588	20	1156700	1327065	584	67	43690	1.5645	0.058844	RAD21L1	0.448148	ALS
ENSG00000101298	20	1196960	1339972	522	75	43690	0.44265	0.32901	SNPH	0.738415	ALS
ENSG00000125775	20	1240619	1359883	491	81	43690	-0.18719	0.57425	SDCBP2	0.83978	ALS
ENSG00000203630	20	1266228	1367555	443	65	43690	-0.82316	0.79479	AL136531.1	0.91984	ALS
ENSG00000088832	20	1299622	1423806	566	54	43690	-1.7278	0.95798	FKBP1A	0.980706	ALS
ENSG00000088833	20	1372807	1504487	598	50	43690	-2.3426	0.99042	NSFL1C	0.995334	ALS
ENSG00000196209	20	1401386	1522233	496	54	43690	-1.7419	0.95924	SIRPB2	0.981173	ALS
ENSG00000125900	20	1464897	1589489	396	46	43690	-0.98268	0.83712	SIRPD	0.935433	ALS
ENSG00000260861	20	1470790	1650655	623	62	43690	-1.5073	0.93413	RP4-576H24.4	0.970823	ALS
ENSG00000101307	20	1494167	1650707	499	55	43690	-1.2871	0.90097	SIRPB1	0.956178	ALS
ENSG00000089012	20	1559798	1688425	480	44	43690	-1.8324	0.96655	SIRPG	0.98382	ALS
ENSG00000198053	20	1825154	1970543	463	68	43690	-0.82529	0.7954	SIRPA	0.91984	ALS
ENSG00000101327	20	1909403	2024732	416	49	43690	-0.29839	0.6173	PDYN	0.858479	ALS
ENSG00000125834	20	2032257	2207684	710	58	43690	0.73657	0.23069	STK35	0.672341	ALS
ENSG00000125780	20	2226647	2371724	539	51	43690	-0.83089	0.79698	TGM3	0.920061	ALS
ENSG00000166948	20	2311554	2463399	624	56	43690	0.03738	0.48509	TGM6	0.804245	ALS
ENSG00000125835	20	2392280	2501499	362	49	43690	0.58682	0.27866	SNRPB	0.704328	ALS
ENSG00000256566	20	2397858	2539553	490	74	43690	0.89077	0.18653	RP4-734P14.4	0.633583	ALS
ENSG00000088876	20	2412463	2555348	490	78	43690	0.62455	0.26613	ZNF343	0.695807	ALS
ENSG00000149488	20	2467253	2672430	855	71	43690	0.008117	0.49676	TMC2	0.809377	ALS
ENSG00000101361	20	2582791	2689039	460	41	43690	-0.81166	0.79151	NOP56	0.91871	ALS
ENSG00000101365	20	2589041	2694865	460	45	43690	-0.88723	0.81252	IDH3B	0.926526	ALS
ENSG00000088881	20	2623524	2790753	645	86	43690	-1.5644	0.94113	EBF4	0.973883	ALS
ENSG00000088882	20	2724715	2831283	427	63	43690	0.1098	0.45628	CPXM1	0.794084	ALS
ENSG00000241690	20	2745614	2848712	462	62	43690	0.037314	0.48512	TMEM239	0.804245	ALS
ENSG00000198326	20	2745614	2850930	469	63	43690	0.028821	0.4885	TMEM239	0.805829	ALS
ENSG00000258713	20	2745633	2846479	455	62	43690	0.059873	0.47613	C20orf141	0.801547	ALS
ENSG00000132635	20	2765960	2871836	433	60	43690	-0.013468	0.50537	PCED1A	0.811952	ALS
ENSG00000215305	20	2771349	2897378	514	51	43690	-0.099236	0.53952	VPS16	0.825712	ALS
ENSG00000132670	20	2794830	3069722	875	50	43690	0.2861	0.3874	PTPRA	0.761771	ALS
ENSG00000125787	20	2974268	3076393	276	42	43690	0.55223	0.2904	GNRH2	0.714274	ALS
ENSG00000125901	20	2976591	3078900	273	42	43690	0.50901	0.30537	MRPS26	0.724565	ALS
ENSG00000101405	20	3002266	3103163	246	55	43690	0.76737	0.22143	OXT	0.665443	ALS
ENSG00000101200	20	3013202	3115370	236	53	43690	0.68472	0.24676	AVP	0.68326	ALS
ENSG00000185019	20	3038219	3190842	429	65	43690	-0.040706	0.51624	UBOX5	0.816195	ALS
ENSG00000215251	20	3077165	3190543	354	45	43690	-0.17797	0.57063	FASTKD5	0.837785	ALS
ENSG00000088899	20	3093263	3204192	401	50	43690	-0.62059	0.73256	LZTS3	0.901085	ALS
ENSG00000198171	20	3120996	3235331	464	58	43690	-0.99556	0.84027	DDRGK1	0.936082	ALS
ENSG00000125877	20	3139514	3254516	494	51	43690	-0.97957	0.83635	ITPA	0.935433	ALS
ENSG00000088836	20	3158063	3269836	508	40	43690	-0.90876	0.81826	SLC4A11	0.929045	ALS
ENSG00000088854	20	3179951	3438272	1058	37	43690	-0.505	0.69322	C20orf194	0.88724	ALS
ENSG00000088812	20	3401687	3681769	1094	65	43690	1.858	0.031582	ATRN	0.365035	ALS
ENSG00000125861	20	3589939	3694046	488	66	43690	1.1036	0.13487	GFRA4	0.572733	ALS
ENSG00000149451	20	3598612	3712893	510	65	43690	1.0703	0.14223	ADAM33	0.583744	ALS
ENSG00000088827	20	3617617	3737775	511	61	43690	0.50802	0.30572	SIGLEC1	0.725033	ALS
ENSG00000132622	20	3663314	3783758	407	65	43690	0.90065	0.18389	HSPA12B	0.630918	ALS
ENSG00000101220	20	3684155	3799034	364	65	43690	1.2666	0.10265	C20orf27	0.525966	ALS
ENSG00000101222	20	3708151	3812095	317	55	43690	1.795	0.036324	SPEF1	0.383408	ALS
ENSG00000125817	20	3714498	3817337	315	48	43690	1.8504	0.032128	CENPB	0.36731	ALS
ENSG00000101224	20	3717578	3836762	342	48	43690	1.944	0.025951	CDC25B	0.340102	ALS
ENSG00000125843	20	3751178	3855949	284	40	43690	2.4724	0.0067105	AP5S1	0.186947	ALS
ENSG00000088888	20	3777487	3899280	351	51	43690	2.9206	0.0017466	MAVS	0.0935106	ALS
ENSG00000125779	20	3819486	3957605	385	37	43690	2.4342	0.0074614	PANK2	0.200779	ALS
ENSG00000101236	20	3857956	4046229	659	43	43690	2.0389	0.020728	RNF24	0.314893	ALS
ENSG00000205300	20	4000799	4105812	698	77	43690	1.6413	0.050367	RP11-352D3.2	0.431982	ALS
ENSG00000088826	20	4051627	4218394	918	115	43690	1.7442	0.040559	SMOX	0.399162	ALS
ENSG00000171873	20	4151329	4279721	563	68	43690	0.52198	0.30084	ADRA1D	0.721479	ALS
ENSG00000171867	20	4616882	4732236	576	55	43690	0.027157	0.48917	PRNP	0.806303	ALS
ENSG00000171864	20	4652556	4759106	537	41	43690	-0.28988	0.61404	PRND	0.857697	ALS
ENSG00000180259	20	4661928	4771314	553	48	43690	-0.28724	0.61303	PRNT	0.857256	ALS
ENSG00000101265	20	4710669	4854291	763	74	43690	0.1412	0.44386	RASSF2	0.789233	ALS
ENSG00000089057	20	4783002	5040939	821	106	43690	-0.13057	0.55194	SLC23A2	0.830791	ALS
ENSG00000089063	20	5030486	5143749	230	18	43690	-0.36702	0.6432	TMEM230	0.869208	ALS
ENSG00000132646	20	5045599	5157272	206	18	43690	-0.44936	0.67341	PCNA	0.880381	ALS
ENSG00000101290	20	5057432	5228533	275	16	43690	-0.74305	0.77128	CDS2	0.913824	ALS
ENSG00000101292	20	5232317	5347378	540	22	43690	-0.85195	0.80288	PROKR2	0.922363	ALS
ENSG00000125772	20	5475085	5641672	430	36	43690	0.09194	0.46337	GPCPD1	0.796403	ALS
ENSG00000171984	20	5681039	5894558	766	91	43690	-1.0473	0.85252	C20orf196	0.939568	ALS
ENSG00000089199	20	5842076	5956007	593	63	43690	-1.0814	0.86024	CHGB	0.941988	ALS
ENSG00000089195	20	5867881	5981182	533	39	43690	-0.50114	0.69186	TRMT6	0.886612	ALS
ENSG00000125885	20	5881298	6025852	613	50	43690	-0.56056	0.71245	MCM8	0.895648	ALS
ENSG00000088766	20	5936736	6070699	537	58	43690	-0.041822	0.51668	CRLS1	0.81621	ALS
ENSG00000125872	20	5971424	6084695	443	53	43690	0.46775	0.31998	LRRN4	0.733754	ALS
ENSG00000101311	20	6005492	6154191	590	65	43690	0.52077	0.30126	FERMT1	0.721634	ALS
ENSG00000125845	20	6698311	6810927	348	63	43690	-0.39949	0.65523	BMP2	0.874369	ALS
ENSG00000101323	20	7813628	7971121	410	26	43690	0.59325	0.27651	HAO1	0.7026	ALS
ENSG00000125827	20	7907995	8050476	426	38	43690	-0.69139	0.75534	TMX4	0.908807	ALS
ENSG00000182621	20	8062824	8999003	3456	239	43690	-0.45672	0.67606	PLCB1	0.880903	ALS
ENSG00000101333	20	8999410	9511889	1316	103	43690	-0.42321	0.66393	PLCB4	0.87721	ALS
ENSG00000125869	20	9445005	9561171	394	43	43690	-1.2996	0.90312	LAMP5	0.957023	ALS
ENSG00000101349	20	9468036	9869689	1402	118	43690	-0.61916	0.73209	PAK7	0.900778	ALS
ENSG00000132623	20	9916774	10087410	633	79	43690	-0.055754	0.52223	ANKEF1	0.817343	ALS
ENSG00000132639	20	10149478	10338066	654	92	43690	-0.81748	0.79317	SNAP25	0.919424	ALS
ENSG00000125863	20	10331657	10464870	593	39	43690	-0.13706	0.55451	MKKS	0.832027	ALS
ENSG00000149346	20	10365951	10667477	1117	69	43690	0.083932	0.46656	SLX4IP	0.797333	ALS
ENSG00000101384	20	10568332	10704694	452	69	43690	0.97547	0.16466	JAG1	0.610372	ALS
ENSG00000125899	20	10958408	11060014	421	53	43690	0.45341	0.32513	C20orf187	0.737137	ALS
ENSG00000132640	20	11821371	11957257	520	36	43690	1.1828	0.11845	BTBD3	0.547744	ALS
ENSG00000172296	20	12939627	13197411	1200	78	43690	-0.46303	0.67833	SPTLC3	0.881196	ALS
ENSG00000101230	20	13152418	13331298	634	79	43690	-0.93783	0.82584	ISM1	0.93181	ALS
ENSG00000089123	20	13196709	13669587	1551	71	43690	0.11438	0.45447	TASP1	0.793793	ALS
ENSG00000089048	20	13644969	13815532	542	50	43690	0.48892	0.31245	ESF1	0.729397	ALS
ENSG00000101247	20	13715596	13849067	481	45	43690	-0.23512	0.59294	NDUFAF5	0.848004	ALS
ENSG00000101251	20	13779893	14027089	854	62	43690	-0.67793	0.75109	SEL1L2	0.907364	ALS
ENSG00000172264	20	13926015	16083842	8031	378	43690	2.2221	0.013138	MACROD2	0.261435	ALS
ENSG00000125848	20	14253634	14368262	413	39	43690	1.328	0.092097	FLRT3	0.507029	ALS
ENSG00000089177	20	16202749	16604078	2057	107	43690	-0.053306	0.52126	KIF16B	0.816969	ALS
ENSG00000125870	20	16660606	16772421	582	86	43690	0.16739	0.43353	SNRPB2	0.784389	ALS
ENSG00000125879	20	16679003	16800707	642	79	43690	0.05083	0.47973	OTOR	0.803062	ALS
ENSG00000125851	20	17156752	17515223	1720	121	43690	1.3083	0.095392	PCSK2	0.513663	ALS
ENSG00000125864	20	17424550	17599865	738	107	43690	-0.80931	0.79083	BFSP1	0.918528	ALS
ENSG00000125868	20	17500508	17640564	475	68	43690	-0.074827	0.52982	DSTN	0.820242	ALS
ENSG00000125844	20	17544323	17712940	591	74	43690	-0.83993	0.79953	RRBP1	0.92111	ALS
ENSG00000125888	20	17624317	17766516	664	71	43690	-2.5376	0.99442	BANF2	0.997527	ALS
ENSG00000089006	20	17872241	17999623	455	41	43690	-1.2645	0.89698	SNX5	0.954521	ALS
ENSG00000125850	20	17887623	18089832	723	64	43690	-1.3819	0.9165	OVOL2	0.963676	ALS
ENSG00000125871	20	17899556	18021765	433	26	43690	-1.5652	0.94123	MGME1	0.973883	ALS
ENSG00000232838	20	18068517	18173813	402	48	43690	-1.5813	0.9431	PET117	0.974638	ALS
ENSG00000149474	20	18068762	18219031	628	54	43690	-1.7422	0.95927	CSRP2BP	0.981173	ALS
ENSG00000125846	20	18219121	18347640	462	43	43690	-2.0634	0.98046	ZNF133	0.990514	ALS
ENSG00000089091	20	18314011	18497925	743	56	43690	-0.20243	0.58021	DZANK1	0.841873	ALS
ENSG00000132664	20	18397771	18515287	514	40	43690	0.69964	0.24207	POLR3F	0.68132	ALS
ENSG00000089050	20	18417184	18527887	479	43	43690	0.95754	0.16915	RBBP9	0.615853	ALS
ENSG00000101310	20	18438137	18592059	680	37	43690	1.3036	0.096177	SEC23B	0.515119	ALS
ENSG00000125821	20	18518537	18794561	1354	48	43690	1.0711	0.14207	DTD1	0.583744	ALS
ENSG00000149443	20	18740372	18860797	736	57	43690	-0.86992	0.80783	C20orf78	0.924028	ALS
ENSG00000132631	20	18744370	18845033	541	53	43690	-0.75656	0.77534	SCP2D1	0.914575	ALS
ENSG00000185052	20	19143290	19753581	2339	159	43690	1.8115	0.035035	SLC24A3	0.377533	ALS
ENSG00000268628	20	19688296	19788679	408	54	43690	-1.2108	0.88701	AL121761.2	0.950284	ALS
ENSG00000132669	20	19817165	20033101	735	113	43690	-1.5204	0.93579	RIN2	0.971513	ALS
ENSG00000173418	20	19947760	20064299	385	45	43690	-0.78979	0.78517	NAA20	0.917207	ALS
ENSG00000101343	20	19965012	20086690	404	47	43690	-0.98224	0.83701	CRNKL1	0.935433	ALS
ENSG00000089101	20	19983158	20391346	1352	89	43690	-1.0969	0.86366	C20orf26	0.942641	ALS
ENSG00000173404	20	20298765	20401590	216	48	43690	-0.47559	0.68282	INSM1	0.882657	ALS
ENSG00000188559	20	20320196	20743131	690	41	43690	0.92195	0.17828	RALGAPA2	0.624507	ALS
ENSG00000088930	20	21233942	21420463	382	23	43690	0.13881	0.4448	XRN2	0.790005	ALS
ENSG00000125816	20	21326005	21428666	221	24	43690	-0.016065	0.50641	NKX2-4	0.812765	ALS
ENSG00000125820	20	21441648	21544664	248	39	43690	0.65889	0.25498	NKX2-2	0.687961	ALS
ENSG00000125813	20	21636297	21746620	186	26	43690	-0.69929	0.75782	PAX1	0.909622	ALS
ENSG00000125798	20	22511643	22616093	225	17	43690	0.33904	0.36729	FOXA2	0.75215	ALS
ENSG00000132671	20	22966057	23067314	433	55	43690	0.85493	0.1963	SSTR4	0.643375	ALS
ENSG00000178726	20	22976270	23080378	425	56	43690	0.67538	0.24972	THBD	0.684237	ALS
ENSG00000125810	20	23009986	23116977	462	50	43690	0.64407	0.25977	CD93	0.69265	ALS
ENSG00000269407	20	23280015	23384066	431	37	43690	1.2977	0.097198	AL096677.1	0.516499	ALS
ENSG00000132661	20	23281373	23385414	435	39	43690	1.3339	0.091112	NXT1	0.504244	ALS
ENSG00000125812	20	23292787	23403700	492	38	43690	1.0506	0.14673	GZF1	0.588499	ALS
ENSG00000125814	20	23305159	23452125	634	33	43690	0.7705	0.2205	NAPB	0.664834	ALS
ENSG00000125823	20	23370322	23475567	472	32	43690	0.693	0.24415	CSTL1	0.682482	ALS
ENSG00000125831	20	23381040	23483494	455	33	43690	0.70686	0.23983	CST11	0.680223	ALS
ENSG00000125815	20	23421738	23526655	432	39	43690	1.3197	0.093468	CST8	0.509395	ALS
ENSG00000101435	20	23495369	23599386	423	24	43690	0.9072	0.18215	CST9L	0.628065	ALS
ENSG00000173335	20	23533047	23636513	447	26	43690	0.57986	0.281	CST9	0.706403	ALS
ENSG00000101439	20	23558534	23669110	435	33	43690	0.50232	0.30772	CST3	0.725865	ALS
ENSG00000101441	20	23616277	23719677	488	39	43690	1.14	0.12714	CST4	0.560517	ALS
ENSG00000170373	20	23678190	23781905	612	38	43690	0.81697	0.20697	CST1	0.653743	ALS
ENSG00000170369	20	23754406	23857368	599	32	43690	-0.93949	0.82626	CST2	0.932066	ALS
ENSG00000170367	20	23806572	23910387	501	46	43690	0.43727	0.33096	CST5	0.739173	ALS
ENSG00000149435	20	23915690	24019416	409	31	43690	-0.34325	0.63429	GGTLC1	0.86487	ALS
ENSG00000101463	20	24399835	24697252	1204	108	43690	-0.50483	0.69316	SYNDIG1	0.88724	ALS
ENSG00000077984	20	24879866	24990564	573	22	43690	-0.81518	0.79252	CST7	0.919237	ALS
ENSG00000101474	20	24893561	25023615	642	32	43690	-0.71879	0.76386	APMAP	0.91058	ALS
ENSG00000154930	20	24936868	25089616	575	45	43690	-0.59219	0.72314	ACSS1	0.898972	ALS
ENSG00000100987	20	25001521	25112996	388	44	43690	0.56928	0.28458	VSX1	0.707833	ALS
ENSG00000197586	20	25126329	25257365	581	37	43690	0.98396	0.16257	ENTPD6	0.608031	ALS
ENSG00000268302	20	25157122	25257370	442	34	43690	0.69971	0.24206	AL035252.1	0.68132	ALS
ENSG00000100994	20	25178705	25328650	580	24	43690	0.65966	0.25474	PYGB	0.687918	ALS
ENSG00000100997	20	25225379	25421619	736	24	43690	0.87074	0.19195	ABHD12	0.639514	ALS
ENSG00000101003	20	25338363	25483264	498	25	43690	0.99916	0.15886	GINS1	0.602857	ALS
ENSG00000101004	20	25383341	25616153	694	29	43690	0.75995	0.22364	NINL	0.666347	ALS
ENSG00000170191	20	25543571	25654811	300	18	43690	0.24109	0.40474	NANP	0.769522	ALS
ENSG00000130684	20	25604851	25727477	359	17	43690	0.090924	0.46378	ZNF337	0.796403	ALS
ENSG00000175170	20	25694102	25898861	269	22	43690	0.6186	0.26809	FAM182B	0.698042	ALS
ENSG00000149531	20	29561857	29684010	15	2	43690	-0.5946	0.72395	FRG1B	0.898972	ALS
ENSG00000215547	20	29795467	29897435	297	18	43690	-0.34891	0.63642	DEFB115	0.865998	ALS
ENSG00000215545	20	29841015	29946388	238	22	43690	-0.15809	0.56281	DEFB116	0.835695	ALS
ENSG00000131068	20	29906421	30011726	237	23	43690	-0.30123	0.61838	DEFB118	0.858904	ALS
ENSG00000180483	20	29914967	30028406	276	19	43690	-0.38571	0.65014	DEFB119	0.872874	ALS
ENSG00000204548	20	29942648	30050641	283	18	43690	-0.58504	0.72074	DEFB121	0.898425	ALS
ENSG00000180424	20	29978322	30088060	259	18	43690	0.3075	0.37923	DEFB123	0.75798	ALS
ENSG00000180383	20	30003309	30114560	228	24	43690	1.426	0.07693	DEFB124	0.482759	ALS
ENSG00000088320	20	30013096	30122708	213	23	43690	1.7736	0.038066	REM1	0.389585	ALS
ENSG00000101294	20	30052231	30207370	289	11	43690	2.2833	0.011206	HM13	0.248773	ALS
ENSG00000125968	20	30143086	30244318	240	10	43690	1.9973	0.022899	ID1	0.327116	ALS
ENSG00000131055	20	30175691	30282809	239	14	43690	1.9003	0.028699	COX4I2	0.353264	ALS
ENSG00000171552	20	30202255	30361792	308	15	43690	1.775	0.037949	BCL2L1	0.388598	ALS
ENSG00000268457	20	30259001	30359134	174	15	43690	1.7868	0.036985	AL160175.1	0.38603	ALS
ENSG00000088325	20	30277074	30439608	317	17	43690	1.7821	0.037364	TPX2	0.387665	ALS
ENSG00000101306	20	30357111	30472492	247	28	43690	1.7272	0.042061	MYLK2	0.407364	ALS
ENSG00000179772	20	30382103	30483420	232	30	43690	1.7087	0.043754	FOXS1	0.414268	ALS
ENSG00000149599	20	30385440	30508550	269	28	43690	1.4655	0.071396	DUSP15	0.475033	ALS
ENSG00000131044	20	30408505	30582764	365	45	43690	1.4444	0.074308	TTLL9	0.480265	ALS
ENSG00000088356	20	30482758	30589895	197	40	43690	1.0633	0.14383	PDRG1	0.584449	ALS
ENSG00000260903	20	30505805	30641190	278	43	43690	1.0744	0.14131	XKR7	0.582585	ALS
ENSG00000101331	20	30548245	30669984	275	40	43690	1.1265	0.12998	CCM2L	0.565883	ALS
ENSG00000101336	20	30589991	30739659	358	40	43690	0.53501	0.29632	HCK	0.719382	ALS
ENSG00000101337	20	30647309	30805061	304	24	43690	0.19856	0.4213	TM9SF4	0.777583	ALS
ENSG00000126003	20	30730306	30845594	163	19	43690	0.019315	0.49229	PLAGL2	0.807605	ALS
ENSG00000101346	20	30745683	30876470	186	19	43690	-0.11975	0.54766	POFUT1	0.828948	ALS
ENSG00000101350	20	30815467	30972814	256	16	43690	-0.34124	0.63354	KIF3B	0.864645	ALS
ENSG00000171456	20	30896155	31077122	277	16	43690	0.098202	0.46089	ASXL1	0.7955	ALS
ENSG00000197183	20	30980862	31222876	440	37	43690	-0.071712	0.52858	C20orf112	0.819894	ALS
ENSG00000204393	20	31125281	31246695	257	33	43690	-0.24895	0.5983	RP11-410N8.4	0.850788	ALS
ENSG00000149600	20	31240493	31381803	454	30	43690	0.51806	0.30221	COMMD7	0.722497	ALS
ENSG00000088305	20	31300191	31447162	530	33	43690	0.89649	0.18499	DNMT3B	0.631694	ALS
ENSG00000101367	20	31357699	31488211	510	33	43690	1.2579	0.10422	MAPRE1	0.527054	ALS
ENSG00000215529	20	31396729	31599006	756	49	43690	1.0002	0.15862	EFCAB8	0.602857	ALS
ENSG00000167098	20	31521579	31642239	439	47	43690	0.2006	0.42051	SUN5	0.776612	ALS
ENSG00000078898	20	31545406	31661515	446	55	43690	0.018224	0.49273	BPIFB2	0.807701	ALS
ENSG00000167104	20	31569454	31681853	460	50	43690	-0.24199	0.5956	BPIFB6	0.849315	ALS
ENSG00000186190	20	31593230	31711434	451	47	43690	-0.26452	0.60431	BPIFB3	0.853377	ALS
ENSG00000186191	20	31617450	31749557	495	50	43690	-0.092668	0.53692	BPIFB4	0.824285	ALS
ENSG00000131050	20	31699574	31819218	420	25	43690	0.74881	0.22699	BPIFA2	0.669333	ALS
ENSG00000131059	20	31755116	31865564	403	24	43690	1.1557	0.1239	BPIFA3	0.556068	ALS
ENSG00000269117	20	31773091	31873387	348	24	43690	1.1771	0.11958	AL121901.1	0.549348	ALS
ENSG00000198183	20	31773801	31881115	364	25	43690	1.1087	0.13377	BPIFA1	0.571219	ALS
ENSG00000125999	20	31811286	31947684	415	55	43690	0.84566	0.19887	BPIFB1	0.645452	ALS
ENSG00000101391	20	31896645	32039367	294	42	43690	0.045943	0.48168	CDK5RAP1	0.803798	ALS
ENSG00000101400	20	31945761	32081698	212	36	43690	-1.0657	0.85672	SNTA1	0.941289	ALS
ENSG00000078699	20	32027881	32287842	305	41	43690	-0.66063	0.74558	CBFA2T2	0.905112	ALS
ENSG00000125967	20	32194893	32312269	157	29	43690	-0.3606	0.6408	NECAB3	0.868016	ALS
ENSG00000149609	20	32200090	32303425	134	26	43690	-0.28083	0.61058	C20orf144	0.856485	ALS
ENSG00000182584	20	32204304	32306331	136	25	43690	-0.35572	0.63897	ACTL10	0.867406	ALS
ENSG00000101412	20	32213489	32324210	168	31	43690	-0.34981	0.63676	E2F1	0.866208	ALS
ENSG00000101417	20	32244512	32358125	221	36	43690	-0.22656	0.58962	PXMP4	0.846487	ALS
ENSG00000131061	20	32269463	32430075	307	40	43690	-0.21013	0.58322	ZNF341	0.8434	ALS
ENSG00000101421	20	32349110	32492172	352	45	43690	0.21912	0.41328	CHMP4B	0.773589	ALS
ENSG00000125970	20	32531452	32746114	433	27	43690	0.12329	0.45094	RALY	0.792929	ALS
ENSG00000125977	20	32626104	32750138	208	25	43690	0.14799	0.44118	EIF2S2	0.787706	ALS
ENSG00000101440	20	32732375	32907150	341	28	43690	0.75728	0.22444	ASIP	0.666753	ALS
ENSG00000101444	20	32818074	32949608	256	23	43690	0.7719	0.22009	AHCY	0.664262	ALS
ENSG00000078747	20	32901041	33149198	459	29	43690	-0.16429	0.56525	ITCH	0.836346	ALS
ENSG00000125971	20	33054214	33178762	215	28	43690	0.26685	0.39479	DYNLRB1	0.764089	ALS
ENSG00000101460	20	33084658	33198149	205	26	43690	0.79083	0.21452	MAP1LC3A	0.658756	ALS
ENSG00000101464	20	33098346	33314910	370	26	43690	1.1778	0.11945	PIGU	0.549348	ALS
ENSG00000198646	20	33234722	33463452	414	25	43690	1.7432	0.040649	NCOA6	0.39981	ALS
ENSG00000078804	20	33242094	33351243	183	21	43690	1.4488	0.073693	TP53INP2	0.478894	ALS
ENSG00000131067	20	33382523	33510663	259	20	43690	1.6538	0.049081	GGT7	0.4294	ALS
ENSG00000131069	20	33409949	33565769	326	21	43690	1.7896	0.036762	ACSS2	0.385017	ALS
ENSG00000100983	20	33466236	33593620	298	21	43690	1.6478	0.049701	GSS	0.429855	ALS
ENSG00000078814	20	33513206	33640240	339	22	43690	1.7761	0.037861	MYH7B	0.388121	ALS
ENSG00000100991	20	33540207	33730674	608	22	43690	2.174	0.014851	TRPC4AP	0.275821	ALS
ENSG00000088298	20	33653167	33915928	774	45	43690	1.8266	0.033881	EDEM2	0.372624	ALS
ENSG00000101000	20	33709876	33815165	313	24	43690	2.2397	0.012554	PROCR	0.256275	ALS
ENSG00000125966	20	33764457	33914801	416	45	43690	0.11804	0.45302	MMP24	0.793543	ALS
ENSG00000242372	20	33816714	33922788	293	39	43690	-0.67604	0.75049	EIF6	0.906946	ALS
ENSG00000125998	20	33823534	33930204	296	37	43690	-0.65819	0.74479	FAM83C	0.904848	ALS
ENSG00000101019	20	33840369	34049944	546	34	43690	0.22375	0.41148	UQCC1	0.772754	ALS
ENSG00000204183	20	33970827	34073248	248	22	43690	0.76136	0.22322	GDF5OS	0.665993	ALS
ENSG00000125965	20	33971145	34092568	283	19	43690	0.60793	0.27162	GDF5	0.699647	ALS
ENSG00000126001	20	33992985	34149804	344	23	43690	0.32798	0.37146	CEP250	0.753989	ALS
ENSG00000125975	20	34061014	34167481	219	17	43690	-0.90718	0.81784	C20orf173	0.928892	ALS
ENSG00000125991	20	34079770	34195405	234	19	43690	-0.77611	0.78116	ERGIC3	0.91593	ALS
ENSG00000061656	20	34153814	34258971	235	19	43690	-0.18815	0.57462	SPAG4	0.839788	ALS
ENSG00000214078	20	34163953	34302878	313	17	43690	-0.04045	0.51613	CPNE1	0.816195	ALS
ENSG00000272897	20	34170262	34312466	331	16	43690	-0.005213	0.50208	RP1-309K20.6	0.810723	ALS
ENSG00000244462	20	34186847	34302878	269	15	43690	0.058668	0.47661	RBM12	0.80207	ALS
ENSG00000244005	20	34205977	34337281	321	13	43690	-0.027413	0.51093	NFS1	0.814694	ALS
ENSG00000125995	20	34237194	34338906	264	13	43690	0.035926	0.48567	ROMO1	0.804524	ALS
ENSG00000131051	20	34241531	34380234	367	14	43690	0.049019	0.48045	RBM39	0.803311	ALS
ENSG00000025293	20	34309896	34588303	678	18	43690	0.13262	0.44725	PHF20	0.791102	ALS
ENSG00000171222	20	34491539	34597394	207	18	43690	-0.1592	0.56324	SCAND1	0.835946	ALS
ENSG00000149646	20	34506512	34668622	293	22	43690	-0.49438	0.68948	CNBD2	0.886202	ALS
ENSG00000088367	20	34629426	34870721	344	29	43690	0.52139	0.30105	EPB41L1	0.721634	ALS
ENSG00000269650	20	34706461	34808180	150	20	43690	0.20032	0.42061	AL121895.1	0.776612	ALS
ENSG00000131043	20	34774381	34908840	159	34	43690	1.1381	0.12754	AAR2	0.561279	ALS
ENSG00000080845	20	34844258	35207040	399	58	43690	1.4362	0.075474	DLGAP4	0.481732	ALS
ENSG00000101335	20	35119887	35228228	89	27	43690	0.57288	0.28336	MYL9	0.707442	ALS
ENSG00000118707	20	35151891	35272353	121	33	43690	0.25385	0.39981	TGIF2	0.766967	ALS
ENSG00000259399	20	35152956	35290787	140	39	43690	0.29787	0.3829	TGIF2-C20orf24	0.759665	ALS
ENSG00000101084	20	35184137	35290960	105	34	43690	0.12274	0.45115	C20orf24	0.792929	ALS
ENSG00000101082	20	35190721	35324619	131	43	43690	0.072644	0.47104	SLA2	0.799811	ALS
ENSG00000101079	20	35230169	35424481	182	51	43690	0.14891	0.44081	NDRG3	0.787648	ALS
ENSG00000149636	20	35330194	35452221	104	33	43690	0.41806	0.33795	DSN1	0.741482	ALS
ENSG00000149639	20	35355845	35542089	258	41	43690	0.71136	0.23843	SOGA1	0.677997	ALS
ENSG00000101342	20	35454524	35572638	249	39	43690	0.9071	0.18218	TLDC2	0.628065	ALS
ENSG00000101347	20	35468632	35630246	321	32	43690	0.70502	0.2404	SAMHD1	0.680406	ALS
ENSG00000080839	20	35574752	35774398	302	27	43690	-0.53475	0.70359	RBL1	0.890935	ALS
ENSG00000269846	20	35674188	35775581	155	26	43690	-0.33518	0.63125	RBL1	0.863547	ALS
ENSG00000101353	20	35679629	35857991	414	27	43690	0.13471	0.44642	MROH8	0.790812	ALS
ENSG00000118705	20	35756813	35920022	466	30	43690	-0.0033777	0.50135	RPN2	0.810581	ALS
ENSG00000118702	20	35829489	35940238	282	27	43690	-0.1589	0.56313	GHRH	0.835908	ALS
ENSG00000101363	20	35868041	35995663	291	24	43690	-1.1202	0.86868	MANBAL	0.944255	ALS
ENSG00000197122	20	35923088	36084453	370	49	43690	-1.1627	0.87753	SRC	0.946855	ALS
ENSG00000166619	20	36070874	36206333	229	27	43690	0.54433	0.29311	BLCAP	0.716197	ALS
ENSG00000053438	20	36099617	36202092	167	20	43690	0.53254	0.29717	NNAT	0.719804	ALS
ENSG00000132792	20	36272408	36550531	837	37	43690	1.9866	0.023486	CTNNBL1	0.329206	ALS
ENSG00000132821	20	36481499	36623752	453	61	43690	1.8773	0.030241	VSTM2L	0.361126	ALS
ENSG00000101407	20	36561409	36711870	388	45	43690	-0.10278	0.54093	TTI1	0.826668	ALS
ENSG00000101413	20	36611948	36770768	325	28	43690	0.11465	0.45436	RPRD1B	0.793793	ALS
ENSG00000198959	20	36706863	36844980	399	45	43690	2.2969	0.010813	TGM2	0.24557	ALS
ENSG00000149633	20	36788890	36939174	469	58	43690	2.1294	0.01661	KIAA1755	0.290813	ALS
ENSG00000101425	20	36838551	37015907	606	83	43690	1.0836	0.13926	BPI	0.578159	ALS
ENSG00000129988	20	36924759	37055665	482	68	43690	1.3474	0.08893	LBP	0.501303	ALS
ENSG00000170471	20	37051459	37257504	496	43	43690	0.6751	0.24981	RALGAPB	0.684237	ALS
ENSG00000182035	20	37159838	37267106	278	41	43690	0.12108	0.45182	ADIG	0.793187	ALS
ENSG00000124143	20	37180577	37329678	482	61	43690	0.38084	0.35166	ARHGAP40	0.746653	ALS
ENSG00000101438	20	37303105	37408015	463	43	43690	0.018895	0.49246	SLC32A1	0.80765	ALS
ENSG00000101442	20	37327085	37450834	512	36	43690	-0.89495	0.81459	ACTR5	0.927268	ALS
ENSG00000101445	20	37384348	37601667	757	63	43690	-0.3322	0.63013	PPP1R16B	0.863137	ALS
ENSG00000101447	20	37504955	37631703	383	38	43690	0.4186	0.33775	FAM83D	0.741472	ALS
ENSG00000101452	20	37540942	37718366	476	29	43690	0.63138	0.2639	DHX35	0.694622	ALS
ENSG00000204103	20	39264488	39367880	407	50	43690	-0.39231	0.65258	MAFB	0.873611	ALS
ENSG00000198900	20	39607458	39803127	404	44	43690	-0.69248	0.75568	TOP1	0.908869	ALS
ENSG00000124181	20	39715600	39861629	273	29	43690	-1.121	0.86886	PLCG1	0.944255	ALS
ENSG00000174306	20	39757088	39996312	556	34	43690	-0.48557	0.68637	ZHX3	0.88453	ALS
ENSG00000132793	20	39919560	40039222	319	37	43690	-0.41964	0.66263	LPIN3	0.876658	ALS
ENSG00000183798	20	39938606	40045467	297	37	43690	-0.47154	0.68137	EMILIN3	0.882409	ALS
ENSG00000124177	20	39980741	40297133	847	40	43690	-0.79204	0.78583	CHD6	0.917385	ALS
ENSG00000196090	20	40651392	41868610	4815	315	43690	1.0308	0.15132	PTPRT	0.593087	ALS
ENSG00000124193	20	42036568	42142245	423	58	43690	0.068081	0.47286	SRSF6	0.799985	ALS
ENSG00000185513	20	42086320	42229590	500	66	43690	1.3773	0.084217	L3MBTL1	0.496214	ALS
ENSG00000101049	20	42137608	42266877	446	53	43690	1.4803	0.069392	SGK2	0.472709	ALS
ENSG00000101052	20	42169571	42325936	536	44	43690	0.91114	0.18111	IFT52	0.627006	ALS
ENSG00000101057	20	42245754	42395136	478	55	43690	-0.28076	0.61055	MYBL2	0.856485	ALS
ENSG00000124196	20	42304804	42405638	322	59	43690	-1.3624	0.91346	GTSF1L	0.962114	ALS
ENSG00000124191	20	42493504	42748256	866	98	43690	1.6472	0.049754	TOX2	0.429855	ALS
ENSG00000149596	20	42690335	42866218	854	85	43690	-0.038167	0.51522	JPH2	0.81574	ALS
ENSG00000132823	20	42775136	42889431	483	71	43690	0.044236	0.48236	OSER1	0.803833	ALS
ENSG00000124194	20	42825887	42959013	531	40	43690	-0.13643	0.55426	GDAP1L1	0.831939	ALS
ENSG00000197296	20	42881478	42989809	427	35	43690	0.33916	0.36725	FITM2	0.75215	ALS
ENSG00000101074	20	42915626	43029875	435	44	43690	1.2442	0.10671	R3HDML	0.531327	ALS
ENSG00000101076	20	42934340	43111485	626	90	43690	2.8205	0.0023974	HNF4A	0.111118	ALS
ENSG00000168746	20	43030624	43143984	333	62	43690	2.6006	0.0046527	C20orf62	0.156001	ALS
ENSG00000124120	20	43054526	43173244	283	39	43690	2.1135	0.017278	TTPAL	0.294197	ALS
ENSG00000132824	20	43074862	43200750	263	24	43690	1.7791	0.037609	SERINC3	0.387826	ALS
ENSG00000168734	20	43110426	43302888	432	43	43690	1.4901	0.068105	PKIG	0.470616	ALS
ENSG00000269605	20	43184346	43298126	254	35	43690	1.4759	0.069983	Z97053.1	0.473316	ALS
ENSG00000196839	20	43198163	43330874	361	51	43690	0.91656	0.17969	ADA	0.626089	ALS
ENSG00000064205	20	43293485	43407150	325	56	43690	0.62515	0.26594	WISP2	0.695564	ALS
ENSG00000124249	20	43324421	43429675	254	43	43690	1.4101	0.07926	KCNK15	0.488137	ALS
ENSG00000101098	20	43330449	43488979	359	57	43690	1.3229	0.092936	RIMS4	0.508637	ALS
ENSG00000166913	20	43464317	43587173	429	42	43690	1.1034	0.13492	YWHAB	0.572733	ALS
ENSG00000101104	20	43488703	43637676	534	53	43690	1.5055	0.0661	PABPC1L	0.463511	ALS
ENSG00000025772	20	43520771	43639127	407	50	43690	1.5933	0.055551	TOMM34	0.444636	ALS
ENSG00000101109	20	43545115	43758600	799	57	43690	1.4775	0.069766	STK4	0.47303	ALS
ENSG00000124134	20	43670951	43779753	416	48	43690	0.52062	0.30132	KCNS1	0.721634	ALS
ENSG00000175121	20	43688093	43793813	386	43	43690	0.097059	0.46134	WFDC5	0.795741	ALS
ENSG00000168703	20	43702066	43803106	373	39	43690	0.011363	0.49547	WFDC12	0.808926	ALS
ENSG00000124102	20	43753517	43855185	335	16	43690	-0.53547	0.70384	PI3	0.890935	ALS
ENSG00000124233	20	43785638	43888413	346	19	43690	-0.46592	0.67937	SEMG1	0.881719	ALS
ENSG00000124157	20	43799941	43903099	379	20	43690	-0.53293	0.70296	SEMG2	0.89088	ALS
ENSG00000124107	20	43830880	43933205	410	22	43690	-0.65062	0.74236	SLPI	0.904048	ALS
ENSG00000124159	20	43872085	43987169	476	44	43690	-0.6111	0.72943	MATN4	0.899754	ALS
ENSG00000124232	20	43885491	43995803	458	51	43690	-0.89713	0.81518	RBPJL	0.927561	ALS
ENSG00000124145	20	43903928	44027064	439	49	43690	-1.0314	0.84883	SDC4	0.938313	ALS
ENSG00000204070	20	43940577	44055438	339	39	43690	-0.83504	0.79815	SYS1	0.920445	ALS
ENSG00000254806	20	43941840	44089250	433	48	43690	-0.54731	0.70792	SYS1-DBNDD2	0.892941	ALS
ENSG00000124251	20	43952526	44086529	376	42	43690	-0.61923	0.73212	TP53TG5	0.900778	ALS
ENSG00000244274	20	43984697	44089250	266	35	43690	-0.30021	0.61799	DBNDD2	0.85867	ALS
ENSG00000124155	20	43994717	44104884	286	39	43690	-0.0015479	0.50062	PIGT	0.810157	ALS
ENSG00000269549	20	44024071	44127220	338	51	43690	-0.16568	0.56579	AL031663.2	0.836346	ALS
ENSG00000268111	20	44045910	44157452	417	52	43690	0.34853	0.36372	AL031663.1	0.750559	ALS
ENSG00000101443	20	44048346	44160172	424	51	43690	0.35866	0.35993	WFDC2	0.74964	ALS
ENSG00000101446	20	44091101	44194264	534	30	43690	0.43662	0.3312	SPINT3	0.739173	ALS
ENSG00000243543	20	44112835	44218134	573	25	43690	0.4544	0.32477	WFDC6	0.736688	ALS
ENSG00000249139	20	44115625	44226065	622	25	43690	0.40672	0.34211	EPPIN-WFDC6	0.743799	ALS
ENSG00000101448	20	44115625	44226391	624	25	43690	0.41122	0.34045	EPPIN	0.742782	ALS
ENSG00000158901	20	44129792	44257965	722	26	43690	0.58566	0.27905	WFDC8	0.704655	ALS
ENSG00000180205	20	44186578	44309907	609	26	43690	0.36698	0.35682	WFDC9	0.748737	ALS
ENSG00000180305	20	44208165	44309835	488	31	43690	0.20258	0.41973	WFDC10A	0.776612	ALS
ENSG00000180083	20	44227202	44348909	482	34	43690	0.14011	0.44429	WFDC11	0.789553	ALS
ENSG00000182931	20	44263292	44383658	523	26	43690	-0.53373	0.70324	WFDC10B	0.890935	ALS
ENSG00000168634	20	44280655	44387456	488	32	43690	-0.78734	0.78446	WFDC13	0.917074	ALS
ENSG00000149651	20	44300990	44404469	486	28	43690	-0.56114	0.71265	SPINT4	0.89573	ALS
ENSG00000124116	20	44326583	44470571	686	34	43690	-0.2664	0.60504	WFDC3	0.85377	ALS
ENSG00000101457	20	44370576	44490066	539	37	43690	-0.19874	0.57877	DNTTIP1	0.841379	ALS
ENSG00000175063	20	44391215	44495596	442	44	43690	0.010739	0.49572	UBE2C	0.808926	ALS
ENSG00000101470	20	44401853	44512384	492	46	43690	0.069218	0.47241	TNNC2	0.799946	ALS
ENSG00000124104	20	44412449	44521914	481	44	43690	0.099102	0.46053	SNX21	0.795448	ALS
ENSG00000101473	20	44420360	44536045	499	49	43690	0.099882	0.46022	ACOT8	0.795403	ALS
ENSG00000132801	20	44436256	44557761	500	46	43690	0.047682	0.48098	ZSWIM3	0.803467	ALS
ENSG00000168612	20	44459866	44563905	435	50	43690	-0.052391	0.52089	ZSWIM1	0.816969	ALS
ENSG00000149634	20	44465128	44566274	426	52	43690	0.0049147	0.49804	SPATA25	0.809999	ALS
ENSG00000124257	20	44467264	44569926	423	53	43690	0.020892	0.49167	NEURL2	0.807543	ALS
ENSG00000064601	20	44468783	44577459	445	55	43690	-0.00067845	0.50027	CTSA	0.810079	ALS
ENSG00000100979	20	44477399	44590794	448	62	43690	0.077671	0.46904	PLTP	0.798553	ALS
ENSG00000100982	20	44513267	44626662	409	63	43690	0.20375	0.41927	PCIF1	0.776484	ALS
ENSG00000198026	20	44527292	44650833	479	63	43690	0.68418	0.24693	ZNF335	0.68326	ALS
ENSG00000100985	20	44587547	44695200	455	59	43690	0.86567	0.19333	MMP9	0.640354	ALS
ENSG00000124140	20	44600356	44738784	600	65	43690	0.88573	0.18788	SLC12A5	0.635308	ALS
ENSG00000124160	20	44639624	44768591	552	62	43690	0.030917	0.48767	NCOA5	0.805711	ALS
ENSG00000101017	20	44696911	44808502	476	75	43690	-0.21148	0.58374	CD40	0.843688	ALS
ENSG00000149654	20	44752372	44987137	820	102	43690	-0.060621	0.52417	CDH22	0.81841	ALS
ENSG00000080189	20	44928167	45043043	233	48	43690	0.36583	0.35725	SLC35C2	0.748915	ALS
ENSG00000062598	20	44944688	45111704	316	37	43690	0.65266	0.25699	ELMO2	0.690066	ALS
ENSG00000198185	20	45079701	45192198	337	40	43690	0.014128	0.49436	ZNF334	0.808317	ALS
ENSG00000149635	20	45119585	45229213	343	42	43690	-0.093573	0.53728	OCSTAMP	0.824285	ALS
ENSG00000158296	20	45136463	45354714	615	83	43690	0.42783	0.33439	SLC13A3	0.740263	ALS
ENSG00000172315	20	45263004	45368418	267	30	43690	1.3988	0.08093	TP53RK	0.491076	ALS
ENSG00000197496	20	45288126	45414965	372	42	43690	1.3097	0.095142	SLC2A10	0.512841	ALS
ENSG00000064655	20	45473263	45867492	1447	138	43690	-0.27076	0.60671	EYA2	0.8546	ALS
ENSG00000101040	20	45787859	46035567	529	46	43690	-0.10951	0.5436	ZMYND8	0.827677	ALS
ENSG00000267882	20	45897246	45999467	143	24	43690	-0.16231	0.56447	AL031666.2	0.83633	ALS
ENSG00000124151	20	46080601	46335621	649	39	43690	-0.017494	0.50698	NCOA3	0.81277	ALS
ENSG00000196562	20	46235092	46465360	926	106	43690	0.7272	0.23355	SULF2	0.674916	ALS
ENSG00000124126	20	47190790	47494420	1057	47	43690	-0.29681	0.61669	PREX1	0.858324	ALS
ENSG00000124198	20	47488427	47703230	671	32	43690	-0.90174	0.8164	ARFGEF2	0.928324	ALS
ENSG00000124207	20	47612849	47763489	429	27	43690	-0.9518	0.8294	CSE1L	0.933028	ALS
ENSG00000124214	20	47679878	47854904	517	32	43690	-1.5533	0.93982	STAU1	0.973372	ALS
ENSG00000124228	20	47785884	47910614	482	33	43690	-1.0332	0.84924	DDX27	0.938459	ALS
ENSG00000124201	20	47804483	47944963	555	27	43690	-0.69473	0.75639	ZNFX1	0.909009	ALS
ENSG00000158445	20	47930414	48149184	838	88	43690	1.5013	0.066638	KCNB1	0.46514	ALS
ENSG00000124212	20	48070411	48234683	514	88	43690	0.80247	0.21114	PTGIS	0.656719	ALS
ENSG00000158470	20	48199482	48380415	621	50	43690	0.44314	0.32883	B4GALT5	0.738415	ALS
ENSG00000197818	20	48379250	48558779	682	51	43690	5.4469	2.5634e-08	SLC9A8	5.39567e-05	ALS
ENSG00000158480	20	48469928	48582080	391	29	43690	4.8596	5.8821e-07	SPATA2	0.000530621	ALS
ENSG00000124226	20	48502948	48620429	454	32	43690	5.0264	2.4988e-07	RNF114	0.000295858	ALS
ENSG00000124216	20	48549536	48655423	390	32	43690	5.4181	3.0111e-08	SNAI1	5.70423e-05	ALS
ENSG00000244687	20	48647661	48782496	374	45	43690	2.2386	0.012589	UBE2V1	0.256321	ALS
ENSG00000124208	20	48647661	48820174	498	48	43690	2.5125	0.0059938	TMEM189-UBE2V1	0.176041	ALS
ENSG00000240849	20	48647663	48820335	498	48	43690	2.5125	0.0059938	TMEM189	0.176041	ALS
ENSG00000172216	20	48757376	48859212	387	43	43690	3.6959	0.00010956	CEBPB	0.0148059	ALS
ENSG00000196396	20	49076891	49251299	629	55	43690	1.4623	0.071829	PTPN1	0.475544	ALS
ENSG00000042062	20	49152645	49358065	626	60	43690	0.25771	0.39832	FAM65C	0.765869	ALS
ENSG00000124171	20	49298081	49423332	445	45	43690	-1.0804	0.86002	PARD6B	0.941943	ALS
ENSG00000124243	20	49361431	49543714	665	59	43690	-0.50199	0.69216	BCAS4	0.88667	ALS
ENSG00000101126	20	49455585	49597958	403	39	43690	-0.04067	0.51622	ADNP	0.816195	ALS
ENSG00000000419	20	49501404	49625092	255	25	43690	0.40797	0.34165	DPM1	0.743762	ALS
ENSG00000124217	20	49525363	49627820	207	31	43690	0.39327	0.34706	MOCS3	0.743999	ALS
ENSG00000026559	20	49570193	49689666	250	46	43690	1.1666	0.12168	KCNG1	0.552125	ALS
ENSG00000101096	20	49953494	50229370	916	130	43690	-1.4527	0.92685	NFATC2	0.967449	ALS
ENSG00000054793	20	50163053	50435173	1380	82	43690	0.32561	0.37236	ATP9A	0.754437	ALS
ENSG00000101115	20	50350581	50469059	656	67	43690	-0.37055	0.64451	SALL4	0.869877	ALS
ENSG00000020256	20	50618202	50870847	939	90	43690	1.0808	0.13989	ZFP64	0.579632	ALS
ENSG00000182463	20	51538946	52161869	2000	229	43690	-0.27768	0.60937	TSHZ2	0.855772	ALS
ENSG00000227164	20	52055495	52156164	307	22	43690	0.57139	0.28387	AL354993.1	0.707591	ALS
ENSG00000171940	20	52133604	52276446	366	47	43690	-0.35839	0.63998	ZNF217	0.867793	ALS
ENSG00000064787	20	52503316	52737304	1052	89	43690	-0.67068	0.74879	BCAS1	0.906166	ALS
ENSG00000019186	20	52719988	52840512	673	67	43690	0.47514	0.31734	CYP24A1	0.732108	ALS
ENSG00000101132	20	52774386	52894591	612	50	43690	-0.077338	0.53082	PFDN4	0.82035	ALS
ENSG00000101134	20	53042136	53317710	939	59	43690	0.8644	0.19368	DOK5	0.64078	ALS
ENSG00000054803	20	54522496	54630528	267	36	43690	0.27925	0.39003	CBLN4	0.762992	ALS
ENSG00000124089	20	54773788	54874871	489	51	43690	-0.93399	0.82485	MC3R	0.93181	ALS
ENSG00000124098	20	54883971	54993719	328	42	43690	-0.13174	0.5524	FAM210B	0.831189	ALS
ENSG00000087586	20	54894445	55017393	344	49	43690	0.4983	0.30914	AURKA	0.726144	ALS
ENSG00000101138	20	54917427	55029518	328	50	43690	0.49433	0.31054	CSTF1	0.727068	ALS
ENSG00000087589	20	54937168	55084396	413	58	43690	0.43319	0.33244	CASS4	0.739693	ALS
ENSG00000022277	20	54993647	55143943	445	37	43690	1.0204	0.15378	RTFDC1	0.597044	ALS
ENSG00000124091	20	55016548	55150981	407	36	43690	0.99222	0.16054	GCNT7	0.604266	ALS
ENSG00000124103	20	55042243	55151198	308	36	43690	1.2358	0.10827	FAM209A	0.532435	ALS
ENSG00000213714	20	55058302	55161576	304	39	43690	1.1738	0.12024	FAM209B	0.550158	ALS
ENSG00000087510	20	55154358	55264339	256	33	43690	0.27215	0.39275	TFAP2C	0.763434	ALS
ENSG00000101144	20	55693804	55891685	888	78	43690	0.87044	0.19203	BMP7	0.639514	ALS
ENSG00000054796	20	55854815	55969050	444	26	43690	-0.327	0.62817	SPO11	0.862038	ALS
ENSG00000101146	20	55876066	56004267	542	45	43690	0.64264	0.26023	RAE1	0.693309	ALS
ENSG00000256222	20	55883496	55984878	430	33	43690	-0.024305	0.5097	MTRNR2L3	0.81432	ALS
ENSG00000132819	20	55916463	56034389	578	64	43690	1.0395	0.14928	RBM38	0.589975	ALS
ENSG00000124092	20	56021035	56150708	648	84	43690	-0.40274	0.65643	CTCFL	0.874522	ALS
ENSG00000124253	20	56086136	56191513	451	60	43690	0.40018	0.34451	PCK1	0.743999	ALS
ENSG00000124256	20	56128902	56245632	445	81	43690	0.25732	0.39846	ZBP1	0.765869	ALS
ENSG00000124225	20	56173448	56336592	455	79	43690	-1.2603	0.89621	PMEPA1	0.954055	ALS
ENSG00000124237	20	56675960	56786206	271	43	43690	-0.56068	0.71249	C20orf85	0.895648	ALS
ENSG00000124227	20	56743551	56853709	339	57	43690	-0.57324	0.71676	ANKRD60	0.897268	ALS
ENSG00000124224	20	56756188	56934495	605	52	43690	0.16937	0.43275	PPP4R1L	0.784389	ALS
ENSG00000124209	20	56834752	56992563	548	53	43690	1.6822	0.046269	RAB22A	0.419752	ALS
ENSG00000124164	20	56914178	57076157	487	61	43690	1.7269	0.042096	VAPB	0.407494	ALS
ENSG00000198768	20	56984157	57140187	446	65	43690	0.1684	0.43313	APCDD1L	0.784389	ALS
ENSG00000268941	20	57159828	57260772	304	56	43690	1.0661	0.14319	MGC4294	0.583835	ALS
ENSG00000124222	20	57176328	57304582	410	50	43690	0.61185	0.27032	STX16	0.698641	ALS
ENSG00000254995	20	57176490	57340466	531	64	43690	0.53826	0.2952	STX16-NPEPL1	0.718524	ALS
ENSG00000215440	20	57214187	57344294	412	47	43690	-0.39802	0.65469	NPEPL1	0.874142	ALS
ENSG00000087460	20	57364773	57536247	511	70	43690	0.15358	0.43897	GNAS	0.786825	ALS
ENSG00000101158	20	57506263	57620188	320	45	43690	-0.40548	0.65744	NELFCD	0.875039	ALS
ENSG00000101160	20	57520240	57632302	329	42	43690	-0.43607	0.66861	CTSZ	0.878531	ALS
ENSG00000101162	20	57544309	57651709	320	39	43690	-0.40476	0.65717	TUBB1	0.874995	ALS
ENSG00000124172	20	57550522	57657437	313	36	43690	-0.52942	0.70174	ATP5E	0.889989	ALS
ENSG00000101166	20	57558200	57667964	310	30	43690	-0.56385	0.71357	SLMO2	0.895822	ALS
ENSG00000124203	20	57716075	57884168	433	45	43690	0.13958	0.4445	ZNF831	0.789775	ALS
ENSG00000124205	20	57825482	57951047	261	49	43690	1.0564	0.14539	EDN3	0.586675	ALS
ENSG00000087495	20	58102564	58472766	1148	101	43690	-1.5403	0.93826	PHACTR3	0.972553	ALS
ENSG00000196074	20	58388618	58558710	231	9	43690	-0.7625	0.77712	SYCP2	0.91472	ALS
ENSG00000196227	20	58458819	58573735	180	12	43690	-1.6288	0.94832	FAM217B	0.977367	ALS
ENSG00000132825	20	58461894	58565352	145	10	43690	-1.3361	0.90925	PPP1R3D	0.96035	ALS
ENSG00000124215	20	58483471	58659066	349	43	43690	-1.0498	0.85309	CDH26	0.939568	ALS
ENSG00000176659	20	58580980	58698008	380	48	43690	-0.46575	0.6793	C20orf197	0.881717	ALS
ENSG00000179242	20	59777482	60565673	3049	257	43690	0.062006	0.47528	CDH4	0.800756	ALS
ENSG00000179253	20	60242562	60344804	502	91	43690	2.1931	0.01415	RP11-429E11.3	0.269947	ALS
ENSG00000130699	20	60478525	60690866	505	36	43690	0.55263	0.29026	TAF4	0.714208	ALS
ENSG00000149657	20	60647517	60760434	407	26	43690	-1.3866	0.91722	LSM14B	0.964091	ALS
ENSG00000101182	20	60661791	60768496	424	27	43690	-1.2986	0.90296	PSMA7	0.956961	ALS
ENSG00000184402	20	60668822	60807540	572	47	43690	-1.6091	0.94621	SS18L1	0.976592	ALS
ENSG00000101181	20	60708085	60828624	563	54	43690	-1.3285	0.908	MTG2	0.959618	ALS
ENSG00000101180	20	60740026	60845323	463	58	43690	-1.0968	0.86364	HRH3	0.942641	ALS
ENSG00000130703	20	60763580	60921268	573	51	43690	-1.1609	0.87716	OSBPL2	0.946682	ALS
ENSG00000130706	20	60827149	60933918	380	35	43690	-1.0165	0.84532	ADRM1	0.93729	ALS
ENSG00000130702	20	60833011	60992368	617	44	43690	-1.2542	0.89511	LAMA5	0.953603	ALS
ENSG00000171858	20	60912172	61013576	422	36	43690	-1.0704	0.85779	RPS21	0.941438	ALS
ENSG00000149679	20	60913688	61032341	529	41	43690	-1.4192	0.92208	CABLES2	0.965579	ALS
ENSG00000130701	20	60935293	61052589	444	46	43690	-1.6752	0.95306	RBBP8NL	0.9792	ALS
ENSG00000130700	20	60988553	61101026	212	27	43690	-2.1085	0.98251	GATA5	0.991197	ALS
ENSG00000174407	20	61097660	61217971	255	13	43690	0.8537	0.19663	C20orf166	0.643599	ALS
ENSG00000167046	20	61222071	61324656	222	37	43690	1.0753	0.14112	RP11-93B14.6	0.582429	ALS
ENSG00000101187	20	61223797	61367137	378	57	43690	0.79497	0.21331	SLCO4A1	0.657684	ALS
ENSG00000101188	20	61290189	61444123	406	62	43690	0.91312	0.18059	NTSR1	0.626785	ALS
ENSG00000101189	20	61377805	61481945	143	23	43690	0.5364	0.29584	MRGBP	0.719382	ALS
ENSG00000060491	20	61386187	61495352	156	22	43690	0.25945	0.39765	OGFR	0.765869	ALS
ENSG00000092758	20	61397596	61522511	229	32	43690	0.33146	0.37015	COL9A3	0.753203	ALS
ENSG00000101190	20	61422467	61543115	287	37	43690	0.46652	0.32042	TCFL5	0.733754	ALS
ENSG00000101191	20	61459090	61619304	489	62	43690	0.312	0.37752	DIDO1	0.757599	ALS
ENSG00000101193	20	61519471	61626996	361	48	43690	0.61934	0.26785	GID8	0.697861	ALS
ENSG00000101194	20	61534052	61649949	390	56	43690	0.39476	0.34651	SLC17A9	0.743999	ALS
ENSG00000125533	20	61587331	61688387	411	47	43690	0.079931	0.46815	BHLHE23	0.797898	ALS
ENSG00000149658	20	61776781	61897586	444	39	43690	0.012041	0.4952	YTHDF1	0.808926	ALS
ENSG00000101197	20	61817235	61921859	359	32	43690	0.028551	0.48861	BIRC7	0.805941	ALS
ENSG00000101198	20	61822136	61954046	347	33	43690	0.015434	0.49384	NKAIN4	0.80813	ALS
ENSG00000101199	20	61854137	61971142	270	29	43690	0.10969	0.45633	ARFGAP1	0.794084	ALS
ENSG00000101203	20	61874538	62016203	229	43	43690	-0.070387	0.52806	COL20A1	0.819629	ALS
ENSG00000101204	20	61925420	62059753	90	15	43690	-0.74115	0.7707	CHRNA4	0.913562	ALS
ENSG00000075043	20	61987542	62153993	207	25	43690	-0.39448	0.65339	KCNQ2	0.8737	ALS
ENSG00000101210	20	62069366	62180505	254	25	43690	-0.22572	0.58929	EEF1A2	0.846487	ALS
ENSG00000125534	20	62102077	62203559	244	32	43690	-0.44534	0.67196	PPDPF	0.87996	ALS
ENSG00000101213	20	62109778	62218723	289	35	43690	-1.1878	0.88254	PTK6	0.94836	ALS
ENSG00000125508	20	62122163	62228857	321	38	43690	-1.5454	0.93887	SRMS	0.972867	ALS
ENSG00000125531	20	62134373	62238061	350	42	43690	-1.6037	0.94561	C20orf195	0.976273	ALS
ENSG00000130589	20	62139439	62255592	359	41	43690	-1.4628	0.92824	HELZ2	0.968046	ALS
ENSG00000101216	20	62168955	62308394	436	38	43690	-0.57813	0.71841	GMEB2	0.8978	ALS
ENSG00000197457	20	62221061	62334780	381	30	43690	-0.41151	0.65965	STMN3	0.875759	ALS
ENSG00000258366	20	62239163	62378416	392	29	43690	-0.16309	0.56478	RTEL1	0.836346	ALS
ENSG00000026036	20	62240653	62380037	401	28	43690	-0.11951	0.54756	RTEL1-TNFRSF6B	0.828948	ALS
ENSG00000243509	20	62278021	62380037	283	17	43690	-0.045111	0.51799	TNFRSF6B	0.816475	ALS
ENSG00000101246	20	62279996	62389377	316	19	43690	-0.056177	0.5224	ARFRP1	0.817407	ALS
ENSG00000197114	20	62288817	62417494	400	25	43690	-0.14751	0.55864	ZGPAT	0.834262	ALS
ENSG00000273154	20	62290216	62420456	405	25	43690	-0.14184	0.55639	RP4-583P15.15	0.832749	ALS
ENSG00000203896	20	62316815	62420456	290	18	43690	-0.13474	0.55359	LIME1	0.831748	ALS
ENSG00000273047	20	62319623	62421751	286	18	43690	-0.1524	0.56056	RP4-583P15.14	0.835154	ALS
ENSG00000125520	20	62321214	62424858	293	19	43690	-0.10475	0.54171	SLC2A4RG	0.826993	ALS
ENSG00000130584	20	62325019	62512597	542	23	43690	0.62386	0.26636	ZBTB46	0.696042	ALS
ENSG00000269223	20	62424779	62525273	276	17	43690	1.2911	0.098338	AL158091.1	0.518265	ALS
ENSG00000183260	20	62442566	62544341	221	23	43690	1.6092	0.05379	ABHD16B	0.439153	ALS
ENSG00000268858	20	62442879	62543217	220	23	43690	1.6017	0.05461	C20ORF135	0.441943	ALS
ENSG00000101150	20	62446596	62572898	267	24	43690	1.8458	0.032461	TPD52L2	0.369039	ALS
ENSG00000101152	20	62476518	62617384	284	33	43690	0.81553	0.20738	DNAJC5	0.654223	ALS
ENSG00000198276	20	62521186	62637769	237	35	43690	0.56593	0.28572	UCKL1	0.709023	ALS
ENSG00000267848	20	62535007	62635495	205	31	43690	0.25403	0.39974	AL118506.1	0.766967	ALS
ENSG00000196700	20	62538055	62730113	424	40	43690	-0.027971	0.51116	ZNF512B	0.814828	ALS
ENSG00000130590	20	62555466	62661361	202	23	43690	-1.5344	0.93754	SAMD10	0.971967	ALS
ENSG00000101161	20	62562488	62714453	349	31	43690	-0.72329	0.76525	PRPF6	0.910723	ALS
ENSG00000203883	20	62629076	62730994	232	34	43690	-0.24211	0.59565	SOX18	0.849315	ALS
ENSG00000171703	20	62631189	62753700	293	35	43690	-0.32864	0.62878	TCEA2	0.862597	ALS
ENSG00000171700	20	62654534	62761323	253	31	43690	-0.22164	0.5877	RGS19	0.845167	ALS
ENSG00000125510	20	62661526	62781996	282	36	43690	-0.30172	0.61857	OPRL1	0.858916	ALS
ENSG00000171695	20	62664733	62765712	240	38	43690	-0.048059	0.51917	C20orf201	0.816809	ALS
ENSG00000125522	20	62687173	62788524	249	40	43690	-0.25305	0.59988	NPBWR2	0.851468	ALS
ENSG00000196132	20	62733144	62923604	479	63	43690	-0.98614	0.83797	MYT1	0.935844	ALS
ENSG00000203880	20	62837094	62976855	247	37	43690	-0.62512	0.73405	PCMTD2	0.901981	ALS
ENSG00000188992	21	15431134	15633166	1005	47	43690	-0.81487	0.79243	LIPI	0.919237	ALS
ENSG00000185272	21	15538451	15650693	746	51	43690	-0.89798	0.8154	RBM11	0.927577	ALS
ENSG00000155304	21	15693436	15805805	577	53	43690	0.088101	0.4649	HSPA13	0.796494	ALS
ENSG00000155307	21	15807549	16005723	814	107	43690	1.1954	0.11596	SAMSN1	0.543036	ALS
ENSG00000243440	21	15914251	16081142	691	78	43690	-1.4691	0.9291	AF165138.7	0.968518	ALS
ENSG00000180530	21	16283556	16487321	449	55	43690	-0.223	0.58823	NRIP1	0.845623	ALS
ENSG00000155313	21	17052344	17302377	353	11	43690	-0.14348	0.55705	USP25	0.833252	ALS
ENSG00000232560	21	18761208	18871503	425	74	43690	-0.79493	0.78667	C21orf37	0.917781	ALS
ENSG00000154639	21	18834700	19015897	483	54	43690	-0.048648	0.5194	CXADR	0.816809	ALS
ENSG00000154640	21	18915971	19035265	296	30	43690	0.69276	0.24423	BTG3	0.682504	ALS
ENSG00000154642	21	19111284	19241703	286	37	43690	-0.41207	0.65986	C21orf91	0.875759	ALS
ENSG00000154645	21	19223580	19689690	1583	122	43690	-0.83939	0.79937	CHODL	0.92111	ALS
ENSG00000154646	21	19591433	19908197	1120	109	43690	-0.57788	0.71833	TMPRSS15	0.8978	ALS
ENSG00000154654	21	22320633	22965650	2425	144	43690	0.55337	0.29001	NCAM2	0.713871	ALS
ENSG00000154719	21	26907968	27029829	445	24	43690	-0.18503	0.5734	MRPL39	0.839599	ALS
ENSG00000154721	21	26961584	27139874	613	41	43690	-0.61805	0.73173	JAM2	0.900637	ALS
ENSG00000154723	21	27038815	27157984	345	41	43690	-0.65466	0.74366	ATP5J	0.90452	ALS
ENSG00000154727	21	27056881	27194771	441	47	43690	-0.91766	0.8206	GABPA	0.930475	ALS
ENSG00000142192	21	27202861	27593446	1386	101	43690	0.51258	0.30412	APP	0.723775	ALS
ENSG00000166265	21	27788528	27995603	621	85	43690	-0.60609	0.72777	CYYR1	0.899646	ALS
ENSG00000154734	21	28158066	28267728	426	52	43690	1.3822	0.083455	ADAMTS1	0.495447	ALS
ENSG00000154736	21	28240231	28388832	522	31	43690	0.996	0.15962	ADAMTS5	0.603319	ALS
ENSG00000156239	21	30194513	30307693	481	23	43690	0.41633	0.33858	N6AMT1	0.742138	ALS
ENSG00000198862	21	30250466	30415270	460	31	43690	0.44221	0.32917	LTN1	0.738415	ALS
ENSG00000156253	21	30326705	30441699	236	32	43690	-0.05519	0.52201	RWDD2B	0.817233	ALS
ENSG00000156256	21	30346950	30476809	314	25	43690	-0.034748	0.51386	USP16	0.81574	ALS
ENSG00000156261	21	30378126	30496118	307	25	43690	-0.030923	0.51233	CCT8	0.815416	ALS
ENSG00000156265	21	30399792	30598210	644	34	43690	-0.18295	0.57258	MAP3K7CL	0.839304	ALS
ENSG00000156273	21	30516392	31053071	1433	89	43690	-0.26101	0.60296	BACH1	0.852487	ALS
ENSG00000171189	21	30859254	31362351	1720	96	43690	-0.64041	0.73905	GRIK1	0.903578	ALS
ENSG00000183653	21	30918360	31053067	451	41	43690	-0.57338	0.71681	GRIK1-AS2	0.897268	ALS
ENSG00000156282	21	31488241	31588971	318	26	43690	-1.5551	0.94004	CLDN17	0.973387	ALS
ENSG00000156284	21	31536324	31638391	427	37	43690	-2.415	0.99213	CLDN8	0.996338	ALS
ENSG00000188694	21	31603629	31705276	550	21	43690	-1.7025	0.95567	KRTAP24-1	0.980196	ALS
ENSG00000232263	21	31611463	31711832	542	22	43690	-1.4821	0.93085	KRTAP25-1	0.969113	ALS
ENSG00000197683	21	31641452	31742607	461	25	43690	-0.78187	0.78285	KRTAP26-1	0.916413	ALS
ENSG00000206107	21	31659331	31760012	426	24	43690	-0.73275	0.76814	KRTAP27-1	0.9125	ALS
ENSG00000186980	21	31670717	31770924	397	22	43690	-0.67006	0.74859	KRTAP23-1	0.906166	ALS
ENSG00000182816	21	31693709	31794557	343	28	43690	-0.79531	0.78678	KRTAP13-2	0.917781	ALS
ENSG00000198390	21	31718392	31819136	297	27	43690	-0.42038	0.66289	KRTAP13-1	0.876845	ALS
ENSG00000240432	21	31747583	31848286	260	13	43690	0.21923	0.41324	KRTAP13-3	0.773589	ALS
ENSG00000186971	21	31752572	31853216	261	12	43690	0.28035	0.3896	KRTAP13-4	0.762992	ALS
ENSG00000186970	21	31762597	31863070	274	10	43690	0.39468	0.34654	KRTAP15-1	0.743999	ALS
ENSG00000184351	21	31802018	31902663	282	10	43690	0.35791	0.3602	KRTAP19-1	0.74964	ALS
ENSG00000186965	21	31809362	31909755	267	10	43690	0.32048	0.3743	KRTAP19-2	0.75558	ALS
ENSG00000244025	21	31813782	31914275	258	10	43690	0.25747	0.39841	KRTAP19-3	0.765869	ALS
ENSG00000186967	21	31819142	31919451	260	11	43690	0.16732	0.43356	KRTAP19-4	0.784389	ALS
ENSG00000186977	21	31823975	31924435	257	11	43690	0.11563	0.45397	KRTAP19-5	0.793793	ALS
ENSG00000186925	21	31863854	31964183	258	12	43690	-0.71771	0.76353	KRTAP19-6	0.910564	ALS
ENSG00000244362	21	31883194	31983633	250	15	43690	-0.81349	0.79203	KRTAP19-7	0.918982	ALS
ENSG00000206106	21	31912424	32012716	224	14	43690	-1.0151	0.84497	KRTAP22-2	0.93712	ALS
ENSG00000212938	21	31914759	32015394	223	14	43690	-1.0294	0.84835	KRTAP6-3	0.938077	ALS
ENSG00000186930	21	31920909	32021219	215	14	43690	-0.90674	0.81773	KRTAP6-2	0.928844	ALS
ENSG00000186924	21	31923414	32023612	216	14	43690	-0.9196	0.82111	KRTAP22-1	0.930589	ALS
ENSG00000184724	21	31935750	32036249	209	14	43690	-0.94523	0.82773	KRTAP6-1	0.932344	ALS
ENSG00000244624	21	31938750	32039003	207	15	43690	-0.97874	0.83615	KRTAP20-1	0.935433	ALS
ENSG00000206105	21	31942946	32043169	196	14	43690	-0.97938	0.8363	KRTAP20-4	0.935433	ALS
ENSG00000184032	21	31957555	32057938	182	14	43690	-0.48737	0.687	KRTAP20-2	0.885093	ALS
ENSG00000206104	21	31965183	32065455	205	14	43690	-0.20361	0.58067	KRTAP20-3	0.842378	ALS
ENSG00000231068	21	32040843	32141095	359	7	43690	0.77405	0.21945	KRTAP21-3	0.663977	ALS
ENSG00000187026	21	32069112	32169551	316	9	43690	0.66214	0.25394	KRTAP21-2	0.687332	ALS
ENSG00000187005	21	32077439	32177746	283	10	43690	0.50555	0.30659	KRTAP21-1	0.72556	ALS
ENSG00000183640	21	32135016	32235570	255	25	43690	-0.6489	0.7418	KRTAP8-1	0.904048	ALS
ENSG00000182591	21	32202966	32303874	234	32	43690	-1.9326	0.97336	KRTAP11-1	0.987539	ALS
ENSG00000206102	21	32360478	32460795	377	23	43690	0.47837	0.31619	KRTAP19-8	0.731529	ALS
ENSG00000156299	21	32440734	32982290	1681	131	43690	0.155	0.43841	TIAM1	0.786825	ALS
ENSG00000142168	21	32981935	33091244	325	34	43690	1.8872	0.029568	SOD1	0.357266	ALS
ENSG00000156304	21	32993346	33154388	484	41	43690	2.3773	0.0087194	SCAF4	0.218133	ALS
ENSG00000142149	21	33195628	33466946	1145	123	43690	0.05488	0.47812	HUNK	0.802719	ALS
ENSG00000159055	21	33590530	33701380	245	40	43690	-0.57238	0.71647	MIS18A	0.897045	ALS
ENSG00000170262	21	33614124	33737095	293	32	43690	-0.46732	0.67986	MRAP	0.881719	ALS
ENSG00000142207	21	33633329	33815335	503	35	43690	-0.6454	0.74067	URB1	0.904048	ALS
ENSG00000256073	21	33715439	33816254	314	30	43690	-0.67829	0.7512	C21orf119	0.907364	ALS
ENSG00000166979	21	33734314	33937707	718	54	43690	-0.34019	0.63314	EVA1C	0.864572	ALS
ENSG00000242220	21	33898862	34009683	394	40	43690	-0.73551	0.76898	TCP10L	0.913073	ALS
ENSG00000265590	21	33901132	34034591	444	45	43690	-0.65174	0.74272	AP000275.65	0.904048	ALS
ENSG00000159079	21	33914389	34035176	408	46	43690	-0.63585	0.73756	C21orf59	0.903167	ALS
ENSG00000159082	21	33951069	34150359	468	44	43690	0.3238	0.37305	SYNJ1	0.754889	ALS
ENSG00000159086	21	34056210	34194169	312	41	43690	1.0856	0.13884	PAXBP1	0.57747	ALS
ENSG00000205930	21	34094411	34316043	645	56	43690	1.2627	0.10334	C21orf49	0.526402	ALS
ENSG00000205929	21	34112985	34236053	316	36	43690	1.3545	0.087788	C21orf62	0.50073	ALS
ENSG00000205927	21	34348153	34451504	396	61	43690	1.2985	0.09706	OLIG2	0.516345	ALS
ENSG00000184221	21	34392450	34494726	353	51	43690	0.08769	0.46506	OLIG1	0.796494	ALS
ENSG00000229086	21	34487776	34592541	520	70	43690	1.0855	0.13885	C21orf54	0.57747	ALS
ENSG00000159110	21	34552206	34687980	586	58	43690	-0.6019	0.72638	IFNAR2	0.89911	ALS
ENSG00000249624	21	34569079	34705517	561	52	43690	-0.70833	0.76063	AP000295.9	0.91043	ALS
ENSG00000243646	21	34588663	34719539	459	48	43690	-1.1344	0.87169	IL10RB	0.944945	ALS
ENSG00000142166	21	34646734	34782168	445	48	43690	-1.1957	0.88409	IFNAR1	0.949186	ALS
ENSG00000159128	21	34725202	34901655	537	44	43690	-0.38411	0.64955	IFNGR2	0.872706	ALS
ENSG00000142188	21	34754792	34902318	465	38	43690	-0.1623	0.56447	TMEM50B	0.83633	ALS
ENSG00000177692	21	34810497	34914027	312	30	43690	0.11227	0.45531	DNAJC28	0.794084	ALS
ENSG00000159131	21	34826238	34965797	307	36	43690	0.12966	0.44842	GART	0.791472	ALS
ENSG00000159140	21	34864924	34999812	233	44	43690	-0.2624	0.60349	SON	0.852798	ALS
ENSG00000159147	21	34881848	35011014	208	48	43690	-0.052795	0.52105	DONSON	0.816969	ALS
ENSG00000268265	21	34897431	34997645	161	42	43690	-0.30625	0.62029	AP000304.1	0.859435	ALS
ENSG00000249209	21	34906993	35334635	1017	107	43690	0.096362	0.46162	AP000304.12	0.795882	ALS
ENSG00000205758	21	34911647	35066232	262	40	43690	0.21168	0.41618	CRYZL1	0.775031	ALS
ENSG00000205726	21	34964706	35322165	881	105	43690	0.42047	0.33707	ITSN1	0.741213	ALS
ENSG00000241837	21	35225757	35338284	419	40	43690	0.061256	0.47558	ATP5O	0.801065	ALS
ENSG00000243927	21	35395524	35565334	560	56	43690	0.1108	0.45589	MRPS6	0.794084	ALS
ENSG00000198743	21	35395870	35528559	418	42	43690	0.3937	0.3469	SLC5A3	0.743999	ALS
ENSG00000272962	21	35395870	35528561	418	42	43690	0.3937	0.3469	SLC5A3	0.743999	ALS
ENSG00000159197	21	35686323	35793688	381	46	43690	-0.42229	0.66359	KCNE2	0.877098	ALS
ENSG00000205670	21	35697779	35830164	495	58	43690	-0.52525	0.7003	SMIM11	0.889285	ALS
ENSG00000222018	21	35722615	35823370	368	41	43690	-0.4512	0.67408	C21orf140	0.880506	ALS
ENSG00000243627	21	35741013	35846264	398	53	43690	-0.42228	0.66359	AP000322.53	0.877098	ALS
ENSG00000180509	21	35768988	35934573	766	63	43690	0.60943	0.27112	KCNE1	0.699185	ALS
ENSG00000159200	21	35835440	36037441	992	67	43690	0.52665	0.29922	RCAN1	0.720921	ALS
ENSG00000159212	21	35991688	36140525	496	68	43690	-0.46245	0.67812	CLIC6	0.881196	ALS
ENSG00000159216	21	36110098	37426965	4757	244	43690	0.81492	0.20756	RUNX1	0.654349	ALS
ENSG00000267812	21	37220353	37320727	275	38	43690	0.49694	0.30962	FKSG68	0.726511	ALS
ENSG00000268098	21	37352368	37467818	474	37	43690	-0.24811	0.59798	AP000688.1	0.850588	ALS
ENSG00000185917	21	37356839	37501687	631	38	43690	-0.49613	0.6901	SETD4	0.886202	ALS
ENSG00000159228	21	37392239	37495464	463	39	43690	-0.25604	0.60104	CBR1	0.851468	ALS
ENSG00000159231	21	37457210	37568864	586	40	43690	-0.075408	0.53006	CBR3	0.820242	ALS
ENSG00000142197	21	37479080	37716572	1074	73	43690	0.61141	0.27046	DOPEY2	0.698641	ALS
ENSG00000159256	21	37642487	37808446	592	37	43690	-0.20175	0.57994	MORC3	0.841675	ALS
ENSG00000159259	21	37707676	37841313	577	35	43690	-1.2172	0.88823	CHAF1B	0.950883	ALS
ENSG00000159261	21	37782919	37998867	835	56	43690	-0.7779	0.78169	CLDN14	0.916031	ALS
ENSG00000267976	21	37808165	37910058	510	54	43690	-1.1911	0.8832	AP000695.1	0.948758	ALS
ENSG00000159263	21	38021433	38172218	393	79	43690	0.33895	0.36732	SIM2	0.75215	ALS
ENSG00000159267	21	38073189	38412536	1270	74	43690	0.042197	0.48317	HLCS	0.803833	ALS
ENSG00000183145	21	38328450	38441959	543	41	43690	1.055	0.14572	RIPPLY3	0.587175	ALS
ENSG00000185808	21	38381470	38495470	471	46	43690	1.3705	0.085261	PIGP	0.4972	ALS
ENSG00000182670	21	38395526	38625413	817	37	43690	1.2785	0.10053	TTC3	0.522579	ALS
ENSG00000157538	21	38545721	38690262	472	50	43690	0.39584	0.34611	DSCR3	0.743999	ALS
ENSG00000157540	21	38688092	38939753	891	53	43690	2.0272	0.021321	DYRK1A	0.318788	ALS
ENSG00000267937	21	38838740	38938973	299	34	43690	1.7964	0.036215	AP001421.1	0.38309	ALS
ENSG00000157542	21	38929678	39338749	1466	117	43690	0.12414	0.4506	KCNJ6	0.792843	ALS
ENSG00000184029	21	39273728	39543454	609	64	43690	1.117	0.132	DSCR4	0.56888	ALS
ENSG00000198054	21	39443545	39610110	410	23	43690	0.22271	0.41188	DSCR8	0.77277	ALS
ENSG00000157551	21	39479128	39729279	805	39	43690	-0.42991	0.66637	KCNJ15	0.877974	ALS
ENSG00000157554	21	39701949	40083704	1444	147	43690	0.11622	0.45374	ERG	0.793793	ALS
ENSG00000157557	21	40127231	40246879	491	42	43690	-1.2928	0.90196	ETS2	0.956725	ALS
ENSG00000183527	21	40496695	40605777	472	31	43690	-0.019959	0.50796	PSMG1	0.813492	ALS
ENSG00000185658	21	40506102	40743485	1046	29	43690	0.1096	0.45636	BRWD1	0.794084	ALS
ENSG00000205581	21	40664241	40771573	482	38	43690	-0.38972	0.65163	HMGN1	0.873241	ALS
ENSG00000182093	21	40702170	40850454	553	36	43690	-0.22974	0.59085	WRB	0.846755	ALS
ENSG00000157578	21	40727770	40867731	480	34	43690	0.37186	0.355	LCA5L	0.747736	ALS
ENSG00000185437	21	40767781	40937433	789	39	43690	1.0926	0.13727	SH3BGR	0.576172	ALS
ENSG00000183778	21	40878369	41095064	1026	87	43690	1.7729	0.038126	B3GALT5	0.389752	ALS
ENSG00000184809	21	40919074	41034748	529	54	43690	1.928	0.026928	C21orf88	0.344564	ALS
ENSG00000183067	21	41067334	41224023	776	34	43690	-1.2836	0.90036	IGSF5	0.95602	ALS
ENSG00000183036	21	41189243	41351322	729	87	43690	-0.53815	0.70476	PCP4	0.891551	ALS
ENSG00000171587	21	41332926	42269065	3865	264	43690	0.44855	0.32688	DSCAM	0.737523	ALS
ENSG00000182240	21	42489728	42704445	733	109	43690	-0.85441	0.80356	BACE2	0.922472	ALS
ENSG00000183844	21	42626139	42779358	625	98	43690	1.1008	0.1355	FAM3B	0.572755	ALS
ENSG00000183486	21	42683870	42831317	663	97	43690	1.4055	0.079936	MX2	0.489001	ALS
ENSG00000157601	21	42742231	42881141	687	79	43690	0.94536	0.17224	MX1	0.619257	ALS
ENSG00000184012	21	42786478	42953043	867	77	43690	-0.60209	0.72644	TMPRSS2	0.89911	ALS
ENSG00000183421	21	43109529	43237266	747	105	43690	-0.45463	0.67531	RIPK4	0.880902	ALS
ENSG00000141956	21	43168385	43349591	997	87	43690	-0.037302	0.51488	PRDM15	0.81574	ALS
ENSG00000157617	21	43255221	43423999	679	97	43690	0.39395	0.34681	C2CD2	0.743999	ALS
ENSG00000173276	21	43356940	43480496	444	66	43690	0.28161	0.38912	ZBTB21	0.762896	ALS
ENSG00000177398	21	43433068	43613563	1017	92	43690	-0.242	0.59561	UMODL1	0.849315	ALS
ENSG00000184385	21	43472244	43578644	659	81	43690	-0.88448	0.81178	C21orf128	0.926307	ALS
ENSG00000160179	21	43569799	43767354	1041	108	43690	-0.41679	0.66158	ABCG1	0.876182	ALS
ENSG00000160180	21	43681777	43785761	605	75	43690	-0.19895	0.57885	TFF3	0.841379	ALS
ENSG00000160181	21	43716466	43821237	602	70	43690	-0.32957	0.62914	TFF2	0.862625	ALS
ENSG00000160182	21	43732391	43836703	630	72	43690	-0.335	0.63119	TFF1	0.863547	ALS
ENSG00000160183	21	43741999	43866955	753	88	43690	-1.1338	0.87156	TMPRSS3	0.944945	ALS
ENSG00000160185	21	43774008	43917791	793	97	43690	-0.61302	0.73007	UBASH3A	0.899886	ALS
ENSG00000160188	21	43842596	43966464	564	66	43690	1.0788	0.14033	RSPH1	0.58082	ALS
ENSG00000160190	21	43866118	44051550	899	70	43690	1.0546	0.1458	SLC37A1	0.587292	ALS
ENSG00000160191	21	44023746	44245619	1073	102	43690	0.29057	0.38569	PDE9A	0.760402	ALS
ENSG00000160193	21	44213204	44349678	702	33	43690	1.2785	0.10054	WDR4	0.522579	ALS
ENSG00000160194	21	44249754	44383414	725	38	43690	1.1331	0.12859	NDUFV3	0.56363	ALS
ENSG00000160199	21	44344620	44503691	891	43	43690	0.84294	0.19963	PKNOX1	0.646167	ALS
ENSG00000160200	21	44423301	44547053	545	45	43690	1.2255	0.11019	CBS	0.535427	ALS
ENSG00000160201	21	44463066	44577697	416	62	43690	1.4855	0.068702	U2AF1	0.471043	ALS
ENSG00000228120	21	44529176	44632387	274	42	43690	0.37019	0.35562	AP001631.10	0.748127	ALS
ENSG00000160202	21	44539118	44642915	252	38	43690	0.069361	0.47235	CRYAA	0.799946	ALS
ENSG00000142178	21	44784395	44897008	469	65	43690	1.4104	0.079218	SIK1	0.488137	ALS
ENSG00000160207	21	44899072	45129374	565	23	43690	1.0225	0.15327	HSF2BP	0.597012	ALS
ENSG00000160208	21	45029429	45165958	416	38	43690	0.42225	0.33642	RRP1B	0.741213	ALS
ENSG00000160209	21	45088975	45232188	650	75	43690	0.16916	0.43283	PDXK	0.784389	ALS
ENSG00000160213	21	45142393	45246326	559	50	43690	0.18756	0.42561	CSTB	0.77999	ALS
ENSG00000160214	21	45159394	45275174	671	53	43690	1.2436	0.10683	RRP1	0.531327	ALS
ENSG00000160216	21	45235067	45456417	908	79	43690	1.5452	0.061146	AGPAT3	0.453543	ALS
ENSG00000160218	21	45382200	45576433	642	49	43690	1.1638	0.12225	TRAPPC10	0.553167	ALS
ENSG00000241945	21	45477171	45601063	411	24	43690	1.1991	0.11524	PWP2	0.542299	ALS
ENSG00000160221	21	45503487	45615605	392	33	43690	0.85982	0.19495	C21orf33	0.641602	ALS
ENSG00000267913	21	45537818	45643580	475	52	43690	0.25617	0.39891	AP001055.1	0.76627	ALS
ENSG00000160223	21	45592874	45710849	585	72	43690	0.0083186	0.49668	ICOSLG	0.809377	ALS
ENSG00000142182	21	45616222	45732099	584	68	43690	0.82819	0.20378	DNMT3L	0.650119	ALS
ENSG00000160224	21	45655721	45768531	424	64	43690	1.1991	0.11525	AIRE	0.542299	ALS
ENSG00000141959	21	45669934	45797259	415	57	43690	1.2222	0.11081	PFKL	0.536513	ALS
ENSG00000160226	21	45698827	45809285	307	35	43690	1.5625	0.059089	C21orf2	0.448148	ALS
ENSG00000142185	21	45720046	45912964	335	32	43690	1.4203	0.077759	TRPM2	0.484561	ALS
ENSG00000160233	21	45825369	45928739	112	11	43690	1.1959	0.11586	LRRC3	0.543036	ALS
ENSG00000269430	21	45829814	45932078	112	11	43690	1.1959	0.11586	LRRC3DN	0.543036	ALS
ENSG00000175894	21	45867775	46181495	1071	79	43690	1.0678	0.1428	TSPEAR	0.583835	ALS
ENSG00000182912	21	45887099	45995835	166	27	43690	0.31923	0.37477	C21orf90	0.755844	ALS
ENSG00000215455	21	45908864	46010078	206	20	43690	-0.59481	0.72402	KRTAP10-1	0.898972	ALS
ENSG00000205445	21	45920240	46021388	251	27	43690	0.11437	0.45447	KRTAP10-2	0.793793	ALS
ENSG00000212935	21	45927673	46028643	291	25	43690	0.44259	0.32903	KRTAP10-3	0.738415	ALS
ENSG00000215454	21	45943606	46044987	335	26	43690	0.93061	0.17603	KRTAP10-4	0.622032	ALS
ENSG00000241123	21	45949332	46050481	361	31	43690	1.1685	0.1213	KRTAP10-5	0.551904	ALS
ENSG00000188155	21	45961149	46062386	375	32	43690	1.2518	0.10532	KRTAP10-6	0.529709	ALS
ENSG00000205441	21	45970497	46072091	406	36	43690	1.1908	0.11686	KRTAP10-7	0.545136	ALS
ENSG00000187766	21	45981996	46082871	404	36	43690	1.0326	0.1509	KRTAP10-8	0.592378	ALS
ENSG00000221837	21	45997040	46098294	478	36	43690	1.2961	0.097469	KRTAP10-9	0.517214	ALS
ENSG00000221859	21	46007273	46108370	498	35	43690	1.4495	0.073605	KRTAP10-10	0.478894	ALS
ENSG00000243489	21	46016331	46117564	490	33	43690	1.4288	0.076529	KRTAP10-11	0.482759	ALS
ENSG00000212933	21	46024130	46124576	484	29	43690	0.97794	0.16405	KRTAP12-4	0.609365	ALS
ENSG00000205439	21	46027849	46128258	508	27	43690	0.9785	0.16391	KRTAP12-3	0.60927	ALS
ENSG00000221864	21	46036106	46136844	516	27	43690	0.7774	0.21846	KRTAP12-2	0.662691	ALS
ENSG00000187175	21	46051491	46152078	509	29	43690	0.49686	0.30964	KRTAP12-1	0.726511	ALS
ENSG00000189169	21	46067087	46167959	518	35	43690	0.4987	0.30899	KRTAP10-12	0.726144	ALS
ENSG00000184787	21	46138955	46271934	535	47	43690	0.90094	0.18381	UBE2G2	0.630918	ALS
ENSG00000184900	21	46175532	46288694	501	48	43690	1.0507	0.1467	SUMO3	0.588499	ALS
ENSG00000183255	21	46219500	46343752	552	51	43690	0.80342	0.21086	PTTG1IP	0.656671	ALS
ENSG00000160255	21	46255868	46401904	450	60	43690	0.6404	0.26096	ITGB2	0.693391	ALS
ENSG00000183250	21	46302729	46409828	191	43	43690	-0.32973	0.6292	C21orf67	0.862625	ALS
ENSG00000160256	21	46309925	46446904	200	47	43690	1.1984	0.11538	FAM207A	0.542601	ALS
ENSG00000268856	21	46442796	46542927	360	36	43690	1.2592	0.10398	AP001579.1	0.526402	ALS
ENSG00000197381	21	46443768	46696478	973	54	43690	1.6921	0.04531	ADARB1	0.417422	ALS
ENSG00000268805	21	46461596	46565493	389	31	43690	1.1278	0.1297	PRED57	0.565531	ALS
ENSG00000267857	21	46470728	46584873	419	36	43690	1.4879	0.06839	PRED58	0.470911	ALS
ENSG00000186866	21	46633843	46757813	482	27	43690	0.16514	0.43442	POFUT2	0.785088	ALS
ENSG00000182871	21	46775052	46983634	893	79	43690	1.0112	0.15597	COL18A1	0.598959	ALS
ENSG00000173638	21	46863486	47014325	541	47	43690	1.2138	0.11242	SLC19A1	0.538532	ALS
ENSG00000183570	21	47013608	47412368	1325	43	43690	0.70896	0.23917	PCBP3	0.679184	ALS
ENSG00000267883	21	47133565	47240005	221	23	43690	-0.37493	0.64614	PRED60	0.870958	ALS
ENSG00000268040	21	47297679	47402477	518	29	43690	1.0334	0.15071	PRED62	0.592378	ALS
ENSG00000142156	21	47351651	47474964	546	44	43690	0.44055	0.32977	COL6A1	0.738462	ALS
ENSG00000142173	21	47468011	47602763	520	53	43690	0.12144	0.45167	COL6A2	0.792997	ALS
ENSG00000160282	21	47506176	47625481	508	41	43690	1.1491	0.12525	FTCD	0.557781	ALS
ENSG00000160284	21	47531062	47654390	564	49	43690	1.4332	0.075903	SPATC1L	0.482357	ALS
ENSG00000160285	21	47558055	47698738	574	36	43690	2.1252	0.016783	LSS	0.292222	ALS
ENSG00000235878	21	47562391	47663673	435	35	43690	1.9244	0.027155	AP001468.1	0.345157	ALS
ENSG00000160294	21	47605047	47756211	536	30	43690	2.3447	0.009522	MCM3AP	0.228506	ALS
ENSG00000182362	21	47656251	47767665	390	32	43690	2.3426	0.0095746	YBEY	0.228542	ALS
ENSG00000160298	21	47670095	47793789	443	32	43690	2.1194	0.017029	C21orf58	0.293537	ALS
ENSG00000160299	21	47694036	47915682	851	31	43690	1.8006	0.035885	PCNT	0.382013	ALS
ENSG00000160305	21	47828812	48039926	926	31	43690	1.997	0.022914	DIP2A	0.327116	ALS
ENSG00000160307	21	47968875	48075121	485	29	43690	1.4568	0.072587	S100B	0.476799	ALS
ENSG00000160310	21	48005079	48135036	360	24	43690	0.76915	0.2209	PRMT2	0.665419	ALS
ENSG00000198445	22	17021667	17123700	8	1	43690	0.36308	0.35827	CCT8L2	0.749538	ALS
ENSG00000172967	22	17214302	17352589	255	17	43690	-1.9135	0.97216	XKR3	0.986901	ALS
ENSG00000215568	22	17392826	17539112	510	46	43690	-0.4925	0.68882	GAB4	0.886115	ALS
ENSG00000177663	22	17515844	17646583	448	52	43690	0.4289	0.334	IL17RA	0.74024	ALS
ENSG00000183307	22	17547189	17652257	353	44	43690	0.89341	0.18582	CECR6	0.632908	ALS
ENSG00000235478	22	17552476	17662994	422	51	43690	0.8856	0.18792	AC006946.15	0.635308	ALS
ENSG00000069998	22	17568401	17696177	474	55	43690	0.91084	0.18119	CECR5	0.627006	ALS
ENSG00000093072	22	17610194	17752879	422	52	43690	0.2929	0.3848	CECR1	0.760288	ALS
ENSG00000099954	22	17790837	18087850	1029	101	43690	-0.14781	0.55875	CECR2	0.834315	ALS
ENSG00000182902	22	17993139	18123760	451	46	43690	-0.38279	0.64906	SLC25A18	0.872529	ALS
ENSG00000131100	22	18024902	18161584	457	33	43690	-0.57631	0.7178	ATP6V1E1	0.89757	ALS
ENSG00000099968	22	18061621	18263388	675	36	43690	-0.73891	0.77002	BCL2L13	0.913474	ALS
ENSG00000015475	22	18166906	18307536	399	47	43690	-0.87319	0.80872	BID	0.924586	ALS
ENSG00000243156	22	18220415	18557325	1273	94	43690	-0.88018	0.81062	MICAL3	0.925843	ALS
ENSG00000215193	22	18510689	18663905	427	74	43690	1.5733	0.057827	PEX26	0.447524	ALS
ENSG00000183785	22	18543097	18679321	297	42	43690	1.584	0.056602	TUBA8	0.446965	ALS
ENSG00000184979	22	18582666	18710164	152	25	43690	1.6206	0.052548	USP18	0.437401	ALS
ENSG00000183628	22	18843541	18951751	91	14	43690	-1.3703	0.9147	DGCR6	0.962799	ALS
ENSG00000100033	22	18850294	18974066	170	23	43690	-0.54083	0.70569	PRODH	0.892069	ALS
ENSG00000070413	22	18973795	19159967	535	28	43690	-0.16019	0.56363	DGCR2	0.836198	ALS
ENSG00000100056	22	19067792	19182197	359	38	43690	-0.0042541	0.5017	DGCR14	0.81066	ALS
ENSG00000206203	22	19068321	19170134	309	35	43690	0.10054	0.45996	TSSK2	0.795243	ALS
ENSG00000063515	22	19086089	19187796	324	37	43690	-0.011477	0.50458	GSC2	0.811684	ALS
ENSG00000100075	22	19113095	19216343	347	35	43690	0.11956	0.45242	SLC25A1	0.793543	ALS
ENSG00000070371	22	19116986	19329239	728	42	43690	0.25852	0.398	CLTCL1	0.765869	ALS
ENSG00000100084	22	19268221	19485224	591	33	43690	0.42723	0.33461	HIRA	0.740263	ALS
ENSG00000242259	22	19288891	19485755	524	30	43690	0.09357	0.46273	C22orf39	0.796403	ALS
ENSG00000185608	22	19369425	19473598	292	28	43690	0.077696	0.46904	MRPL40	0.798553	ALS
ENSG00000070010	22	19387433	19516738	376	32	43690	0.52592	0.29947	UFD1L	0.720921	ALS
ENSG00000093009	22	19416982	19558135	429	39	43690	0.64369	0.25989	CDC45	0.69265	ALS
ENSG00000184113	22	19460547	19565068	338	40	43690	0.65711	0.25556	CLDN5	0.688275	ALS
ENSG00000184702	22	19651987	19762295	303	53	43690	1.1263	0.13003	2024-09-05	0.565883	ALS
ENSG00000203618	22	19660468	19762294	271	49	43690	1.1021	0.13522	GP1BB	0.572755	ALS
ENSG00000184058	22	19694226	19821116	316	44	43690	0.53535	0.2962	TBX1	0.719382	ALS
ENSG00000185838	22	19720747	19892462	534	47	43690	0.30896	0.37868	GNB1L	0.75778	ALS
ENSG00000215012	22	19783661	19892419	360	35	43690	-0.056561	0.52255	C22orf29	0.817507	ALS
ENSG00000184470	22	19813040	19979341	735	80	43690	0.60475	0.27267	TXNRD2	0.700207	ALS
ENSG00000093010	22	19879130	20007498	647	63	43690	1.0343	0.15049	COMT	0.591961	ALS
ENSG00000099889	22	19907419	20054331	709	78	43690	1.0914	0.13755	ARVCF	0.576172	ALS
ENSG00000183597	22	19954537	20103449	644	58	43690	1.4899	0.06813	TANGO2	0.470616	ALS
ENSG00000128191	22	20017755	20149400	504	30	43690	1.3493	0.088613	DGCR8	0.500997	ALS
ENSG00000099899	22	20049389	20154915	394	28	43690	1.5262	0.063477	TRMT2A	0.459094	ALS
ENSG00000099901	22	20053461	20164878	422	32	43690	1.8304	0.033599	RANBP1	0.370753	ALS
ENSG00000099904	22	20066979	20185530	495	42	43690	2.454	0.0070629	ZDHHC8	0.193073	ALS
ENSG00000234409	22	20085950	20188399	433	41	43690	2.6525	0.0039954	AC006547.14	0.143386	ALS
ENSG00000040608	22	20178938	20320769	176	32	43690	2.8344	0.0022959	RTN4R	0.108198	ALS
ENSG00000128185	22	20251799	20357603	22	3	43690	0.76276	0.2228	DGCR6L	0.665908	ALS
ENSG00000188280	22	20642438	20766938	125	16	43690	-0.37946	0.64783	FAM230A	0.871812	ALS
ENSG00000161133	22	20654868	20795048	204	25	43690	-0.77452	0.78069	USP41	0.915605	ALS
ENSG00000185252	22	20698405	20812745	234	29	43690	-0.89138	0.81364	ZNF74	0.926845	ALS
ENSG00000244486	22	20728874	20842146	284	24	43690	-1.0328	0.84914	SCARF2	0.938403	ALS
ENSG00000099910	22	20733528	20900170	384	31	43690	-1.4073	0.92033	KLHL22	0.964719	ALS
ENSG00000099917	22	20800200	20991919	327	19	43690	-1.5325	0.9373	MED15	0.971917	ALS
ENSG00000241973	22	21011979	21263705	537	13	43690	-0.44438	0.67162	PI4KA	0.87996	ALS
ENSG00000099937	22	21078167	21192008	269	11	43690	-0.6732	0.74959	SERPIND1	0.906567	ALS
ENSG00000099940	22	21163271	21295506	285	11	43690	-0.14089	0.55602	SNAP29	0.832749	ALS
ENSG00000099942	22	21221714	21358037	257	22	43690	0.22472	0.4111	CRKL	0.772682	ALS
ENSG00000183773	22	21269396	21385649	257	35	43690	0.14256	0.44332	AIFM3	0.788972	ALS
ENSG00000099949	22	21283751	21403327	250	44	43690	0.17321	0.43125	LZTR1	0.783805	ALS
ENSG00000184436	22	21303393	21406485	216	42	43690	0.29067	0.38565	THAP7	0.760402	ALS
ENSG00000269103	22	21308030	21410736	213	41	43690	0.35983	0.35949	AC002472.1	0.74964	ALS
ENSG00000099957	22	21314097	21433119	269	46	43690	-0.044736	0.51784	P2RX6	0.816475	ALS
ENSG00000099960	22	21333007	21437129	264	45	43690	-0.4309	0.66673	SLC7A4	0.877974	ALS
ENSG00000187905	22	21350249	21468457	286	43	43690	-0.43816	0.66936	AC002472.13	0.879046	ALS
ENSG00000239511	22	21427050	21532352	96	13	43690	-0.2816	0.61087	POM121L7	0.85649	ALS
ENSG00000169635	22	21721693	21855752	9	1	43690	0.18159	0.42795	HIC2	0.781406	ALS
ENSG00000183246	22	21849646	21955750	53	2	43690	2.0972	0.017989	RIMBP3C	0.296049	ALS
ENSG00000185651	22	21853736	22028323	172	13	43690	2.1859	0.014411	UBE2L3	0.272197	ALS
ENSG00000161179	22	21932378	22034353	179	19	43690	2.0358	0.020886	YDJC	0.316026	ALS
ENSG00000161180	22	21937005	22041616	202	22	43690	1.8225	0.034188	CCDC116	0.374368	ALS
ENSG00000128228	22	21946550	22048587	209	23	43690	1.4649	0.071474	SDF2L1	0.475033	ALS
ENSG00000100023	22	21956559	22104304	354	28	43690	1.3947	0.081551	PPIL2	0.491418	ALS
ENSG00000100027	22	22001833	22140123	402	36	43690	1.257	0.10438	YPEL1	0.527441	ALS
ENSG00000100030	22	22058789	22271970	520	30	43690	1.8744	0.03044	MAPK1	0.361371	ALS
ENSG00000100034	22	22223793	22357209	332	25	43690	2.2685	0.01165	PPM1F	0.251623	ALS
ENSG00000100038	22	22261397	22387213	280	24	43690	2.0551	0.019935	TOP3B	0.310056	ALS
ENSG00000169575	22	22549087	22649927	91	7	43690	1.1989	0.11529	VPREB1	0.542353	ALS
ENSG00000254709	22	23179960	23288287	131	21	43690	-0.18278	0.57252	IGLL5	0.839304	ALS
ENSG00000100218	22	23351593	23537208	451	26	43690	1.4767	0.069879	RTDR1	0.473146	ALS
ENSG00000128266	22	23362540	23517224	385	23	43690	1.6216	0.052445	GNAZ	0.437401	ALS
ENSG00000100228	22	23437513	23556537	338	21	43690	0.8074	0.20972	RAB36	0.655816	ALS
ENSG00000186716	22	23471891	23710224	653	42	43690	1.5812	0.056911	BCR	0.447331	ALS
ENSG00000128322	22	23865312	23972495	149	31	43690	0.030614	0.48779	IGLL1	0.805711	ALS
ENSG00000189269	22	23900639	24024508	302	26	43690	0.25073	0.40101	C22orf43	0.767579	ALS
ENSG00000159496	22	23980323	24091363	377	24	43690	0.82001	0.20611	RGL4	0.653465	ALS
ENSG00000187792	22	24033769	24143279	372	41	43690	0.45907	0.32309	ZNF70	0.736005	ALS
ENSG00000128218	22	24044930	24146655	384	41	43690	0.32699	0.37184	VPREB3	0.753989	ALS
ENSG00000169314	22	24055208	24158048	429	42	43690	0.04481	0.48213	C22orf15	0.803833	ALS
ENSG00000250479	22	24058021	24160630	452	41	43690	-0.054646	0.52179	CHCHD10	0.817195	ALS
ENSG00000099953	22	24060413	24176503	584	37	43690	-0.3554	0.63886	MMP11	0.867394	ALS
ENSG00000267954	22	24074467	24176145	543	35	43690	-0.63394	0.73694	AP000349.1	0.902838	ALS
ENSG00000099956	22	24079150	24226703	729	46	43690	-0.47958	0.68424	SMARCB1	0.883137	ALS
ENSG00000099958	22	24126690	24231315	566	39	43690	-0.6603	0.74547	DERL3	0.905036	ALS
ENSG00000133460	22	24148890	24278496	693	58	43690	-1.2224	0.88921	SLC2A11	0.950943	ALS
ENSG00000251357	22	24154375	24287410	661	59	43690	-1.3677	0.91429	AP000350.10	0.962774	ALS
ENSG00000240972	22	24186191	24287414	428	47	43690	-0.80559	0.78976	MIF	0.918103	ALS
ENSG00000218537	22	24186613	24291117	423	48	43690	-0.83013	0.79677	AP000350.4	0.920061	ALS
ENSG00000133433	22	24249601	24353373	176	19	43690	-1.9143	0.97221	GSTT2B	0.986901	ALS
ENSG00000099974	22	24259089	24364721	129	15	43690	-2.0983	0.98206	DDTL	0.991111	ALS
ENSG00000099977	22	24263554	24372660	101	12	43690	-2.1733	0.98512	DDT	0.992191	ALS
ENSG00000099984	22	24272339	24376106	36	6	43690	-1.3259	0.90756	GSTT2	0.959421	ALS
ENSG00000184674	22	24326133	24434680	41	9	43690	1.0751	0.14116	GSTT1	0.582429	ALS
ENSG00000099991	22	24357642	24624596	366	21	43690	0.7022	0.24128	CABIN1	0.681261	ALS
ENSG00000099994	22	24527227	24635078	224	23	43690	0.37519	0.35376	SUSD2	0.747699	ALS
ENSG00000099998	22	24565622	24691110	249	33	43690	-0.14838	0.55898	GGT5	0.834527	ALS
ENSG00000100014	22	24616786	24863708	576	23	43690	-0.9958	0.84033	SPECC1L	0.936094	ALS
ENSG00000258555	22	24616866	24888324	639	23	43690	-0.97542	0.83532	SPECC1L-ADORA2A	0.935433	ALS
ENSG00000128271	22	24763847	24888328	313	20	43690	-1.0834	0.86068	ADORA2A	0.94208	ALS
ENSG00000100024	22	24813206	24974358	380	26	43690	-0.033094	0.5132	UPB1	0.81574	ALS
ENSG00000138867	22	24886406	25001903	254	21	43690	0.31053	0.37808	GUCD1	0.75778	ALS
ENSG00000100028	22	24901471	25055947	224	26	43690	0.37163	0.35508	SNRPD3	0.747736	ALS
ENSG00000100031	22	24929718	25074972	157	19	43690	0.53553	0.29614	GGT1	0.719382	ALS
ENSG00000178026	22	24931588	25039175	152	19	43690	0.50125	0.3081	FAM211B	0.725865	ALS
ENSG00000184571	22	25065001	25220687	530	43	43690	0.12835	0.44894	PIWIL3	0.791769	ALS
ENSG00000167037	22	25152236	25373545	857	89	43690	0.64602	0.25913	SGSM1	0.692609	ALS
ENSG00000206069	22	25281077	25392662	244	38	43690	1.4431	0.074501	TMEM211	0.480265	ALS
ENSG00000197077	22	25298697	25643415	871	80	43690	1.7218	0.042551	KIAA1671	0.409719	ALS
ENSG00000100053	22	25545817	25653330	367	52	43690	1.7057	0.044033	CRYBB3	0.414268	ALS
ENSG00000244752	22	25565489	25677836	307	46	43690	1.7811	0.037447	CRYBB2	0.387665	ALS
ENSG00000100068	22	25697385	25851344	25	4	43690	1.2906	0.098414	LRP5L	0.518452	ALS
ENSG00000100077	22	25910816	26175261	650	40	43690	1.987	0.023464	ADRBK2	0.329206	ALS
ENSG00000133454	22	26088111	26477007	1285	112	43690	-1.4423	0.92539	MYO18B	0.966553	ALS
ENSG00000100095	22	26515440	26829562	1340	133	43690	-0.56511	0.714	SEZ6L	0.895822	ALS
ENSG00000128203	22	26775239	26890981	517	50	43690	0.43056	0.33339	ASPHD2	0.74024	ALS
ENSG00000100099	22	26789389	26929803	606	58	43690	1.1362	0.12793	HPS4	0.562298	ALS
ENSG00000100104	22	26829843	26940624	473	56	43690	1.4353	0.075606	SRRD	0.481812	ALS
ENSG00000100109	22	26837191	26958471	550	56	43690	1.4345	0.075716	TFIP11	0.481812	ALS
ENSG00000128294	22	26871458	27042681	786	75	43690	1.2178	0.11165	TPST2	0.537998	ALS
ENSG00000100122	22	26945242	27064052	582	65	43690	0.32058	0.37426	CRYBB1	0.75558	ALS
ENSG00000196431	22	26967928	27076636	518	57	43690	-0.15728	0.56249	CRYBA4	0.835672	ALS
ENSG00000169184	22	28094265	28247486	341	67	43690	-0.30911	0.62138	MN1	0.859666	ALS
ENSG00000180957	22	28197657	28366122	272	28	43690	0.83628	0.2015	PITPNB	0.647535	ALS
ENSG00000100154	22	28324004	29125853	1700	50	43690	-0.97437	0.83506	TTC28	0.935433	ALS
ENSG00000183765	22	29033731	29188410	424	45	43690	-0.26243	0.60351	CHEK2	0.852798	ALS
ENSG00000100209	22	29088019	29203503	353	39	43690	-0.12638	0.55029	HSCB	0.830359	ALS
ENSG00000159873	22	29118662	29235283	369	33	43690	-0.06224	0.52481	CCDC117	0.81841	ALS
ENSG00000100219	22	29140543	29246585	345	27	43690	-0.06069	0.5242	XBP1	0.81841	ALS
ENSG00000183579	22	29229580	29503475	876	60	43690	0.24446	0.40344	ZNRF3	0.768867	ALS
ENSG00000100249	22	29404660	29507832	389	40	43690	0.56328	0.28662	C22orf31	0.710381	ALS
ENSG00000183762	22	29419066	29614321	635	53	43690	0.58274	0.28003	KREMEN1	0.705181	ALS
ENSG00000186998	22	29551840	29705586	437	56	43690	-0.42621	0.66502	EMID1	0.877481	ALS
ENSG00000100263	22	29605841	29714198	284	42	43690	-1.0147	0.84488	RHBDD3	0.93712	ALS
ENSG00000182944	22	29613998	29746515	339	50	43690	-1.4768	0.93014	EWSR1	0.968855	ALS
ENSG00000185340	22	29652572	29758774	219	45	43690	-2.0255	0.97859	GAS2L1	0.989515	ALS
ENSG00000100276	22	29658922	29765668	228	45	43690	-1.8188	0.96553	RASL10A	0.983334	ALS
ENSG00000100280	22	29673669	29869168	569	51	43690	-1.2965	0.9026	AP1B1	0.956847	ALS
ENSG00000128250	22	29784572	29888444	386	45	43690	-0.34172	0.63372	RFPL1	0.864678	ALS
ENSG00000100285	22	29826219	29937379	438	51	43690	-0.30625	0.62029	NEFH	0.859435	ALS
ENSG00000100296	22	29851868	30001205	589	42	43690	-0.16463	0.56538	THOC5	0.836346	ALS
ENSG00000184117	22	29900797	30027326	463	35	43690	-0.38899	0.65136	NIPSNAP1	0.873241	ALS
ENSG00000186575	22	29949545	30144587	662	55	43690	-1.1958	0.88412	NF2	0.949186	ALS
ENSG00000100314	22	30066073	30177828	397	47	43690	-2.5541	0.99468	CABP7	0.997682	ALS
ENSG00000100319	22	30076945	30213000	473	46	43690	-1.9295	0.97317	ZMAT5	0.987511	ALS
ENSG00000184076	22	30113358	30216402	359	27	43690	-1.5847	0.94348	UQCR10	0.974763	ALS
ENSG00000100325	22	30134597	30284271	472	35	43690	-1.2907	0.90159	ASCC2	0.956578	ALS
ENSG00000100330	22	30229144	30476855	695	42	43690	-1.0152	0.84499	MTMR3	0.93712	ALS
ENSG00000176635	22	30426163	30623064	540	40	43690	-1.1348	0.87177	HORMAD2	0.944945	ALS
ENSG00000128342	22	30586436	30692840	334	74	43690	-0.45683	0.6761	LIF	0.880903	ALS
ENSG00000099985	22	30608818	30712829	296	66	43690	-0.25191	0.59944	OSM	0.851468	ALS
ENSG00000239282	22	30631106	30735616	270	52	43690	0.34511	0.36501	GATSL3	0.75095	ALS
ENSG00000248751	22	30631227	30745471	319	53	43690	0.43648	0.33124	RP1-130H16.18	0.739173	ALS
ENSG00000099992	22	30637979	30773035	421	60	43690	0.46956	0.31934	TBC1D10A	0.733638	ALS
ENSG00000099995	22	30677977	30802936	417	33	43690	0.43521	0.3317	SF3A1	0.739177	ALS
ENSG00000187860	22	30702624	30824647	426	37	43690	0.28511	0.38778	CCDC157	0.7621	ALS
ENSG00000099999	22	30723835	30867760	585	43	43690	0.73184	0.23213	RNF215	0.673426	ALS
ENSG00000100003	22	30742846	30871305	530	44	43690	0.7008	0.24171	SEC14L2	0.68132	ALS
ENSG00000249590	22	30755244	30874977	491	43	43690	0.75228	0.22594	RP4-539M6.19	0.668036	ALS
ENSG00000268538	22	30764212	30864469	404	45	43690	0.79877	0.21221	KIAA1658	0.657145	ALS
ENSG00000242114	22	30771518	30875045	419	42	43690	0.74409	0.22841	MTFP1	0.67048	ALS
ENSG00000100012	22	30793946	30918036	536	43	43690	0.54637	0.29241	SEC14L3	0.715872	ALS
ENSG00000133488	22	30834900	30951698	544	36	43690	0.30854	0.37884	SEC14L4	0.75778	ALS
ENSG00000214491	22	30868786	30992669	548	60	43690	0.49438	0.31052	SEC14L6	0.727068	ALS
ENSG00000128242	22	30900622	31020574	603	70	43690	1.5482	0.060784	GAL3ST1	0.452097	ALS
ENSG00000100029	22	30922612	31053070	690	69	43690	2.0733	0.019071	PES1	0.303104	ALS
ENSG00000185339	22	30952825	31073265	663	64	43690	2.3526	0.0093215	TCN2	0.226473	ALS
ENSG00000100036	22	30981639	31115003	682	64	43690	2.1045	0.017669	SLC35E4	0.294649	ALS
ENSG00000167065	22	30998038	31113877	578	55	43690	2.1755	0.014795	DUSP18	0.275321	ALS
ENSG00000184792	22	31039769	31353811	1099	89	43690	0.80217	0.21123	OSBP2	0.656719	ALS
ENSG00000133422	22	31271117	31414284	365	37	43690	1.4685	0.070985	MORC2	0.473787	ALS
ENSG00000183963	22	31410091	31550743	502	57	43690	2.5581	0.0052624	SMTN	0.1656	ALS
ENSG00000198832	22	31450758	31566055	400	50	43690	3.1157	0.00091765	SELM	0.0639116	ALS
ENSG00000185133	22	31468717	31580682	376	54	43690	3.5203	0.00021551	INPP5J	0.0243013	ALS
ENSG00000100078	22	31480795	31586593	347	53	43690	3.7442	9.0475e-05	PLA2G3	0.0130837	ALS
ENSG00000138942	22	31506168	31653005	457	54	43690	3.4934	0.00023847	RNF185	0.025523	ALS
ENSG00000182541	22	31558225	31726066	490	41	43690	2.9252	0.0017211	LIMK2	0.0928904	ALS
ENSG00000100100	22	31627579	31738520	315	33	43690	2.8003	0.0025527	PIK3IP1	0.113833	ALS
ENSG00000100105	22	31671790	31792218	336	33	43690	3.145	0.00083045	PATZ1	0.0589215	ALS
ENSG00000213888	22	31692875	31794670	273	29	43690	3.2592	0.0005586	AC005003.1	0.0444627	ALS
ENSG00000185721	22	31745509	31974726	752	49	43690	4.4038	5.3182e-06	DRG1	0.00245727	ALS
ENSG00000184708	22	31782963	31942094	524	38	43690	4.2137	1.256e-05	EIF4ENIF1	0.00360077	ALS
ENSG00000198089	22	31834674	32064572	891	42	43690	4.5151	3.1644e-06	SFI1	0.00171275	ALS
ENSG00000241878	22	31964477	32108418	573	28	43690	3.9057	4.6973e-05	PISD	0.00794515	ALS
ENSG00000183530	22	32022242	32196126	628	32	43690	3.0835	0.0010231	PRR14L	0.069718	ALS
ENSG00000100150	22	32099944	32353012	857	46	43690	2.5013	0.0061861	DEPDC5	0.178992	ALS
ENSG00000128254	22	32279507	32391504	428	56	43690	1.7782	0.037685	C22orf24	0.388121	ALS
ENSG00000128245	22	32290447	32403590	445	48	43690	1.695	0.045039	YWHAH	0.41711	ALS
ENSG00000100170	22	32389019	32559016	620	31	43690	-0.15137	0.56016	SLC5A1	0.835012	ALS
ENSG00000205856	22	32494993	32605309	484	43	43690	-0.36693	0.64316	C22orf42	0.869208	ALS
ENSG00000128253	22	32536422	32650718	567	46	43690	-0.63054	0.73583	RFPL2	0.902395	ALS
ENSG00000100191	22	32564465	32701328	709	64	43690	0.52557	0.29959	SLC5A4	0.720921	ALS
ENSG00000128276	22	32700872	32807148	793	50	43690	0.092279	0.46324	RFPL3	0.796403	ALS
ENSG00000205853	22	32705893	32828039	853	51	43690	-0.058747	0.52342	RFPL3S	0.818259	ALS
ENSG00000100220	22	32733569	32858242	805	54	43690	-0.51059	0.69518	RTCB	0.887731	ALS
ENSG00000184459	22	32759834	32910471	809	69	43690	-0.65003	0.74216	BPIFC	0.904048	ALS
ENSG00000100225	22	32820663	32944818	519	67	43690	-0.38022	0.64811	FBXO7	0.871833	ALS
ENSG00000185666	22	32858539	33504358	2726	165	43690	-0.040232	0.51605	SYN3	0.816195	ALS
ENSG00000100234	22	33147687	33309030	801	62	43690	-2.0115	0.97786	TIMP3	0.989191	ALS
ENSG00000133424	22	33508212	34368829	3648	249	43690	-0.46843	0.68026	LARGE	0.881854	ALS
ENSG00000175329	22	35412129	35533380	586	36	43690	0.17285	0.43139	ISX	0.783834	ALS
ENSG00000100281	22	35603445	35741800	430	32	43690	0.7304	0.23257	HMGXB4	0.673774	ALS
ENSG00000100284	22	35645268	35793985	489	50	43690	0.14747	0.44138	TOM1	0.787706	ALS
ENSG00000100292	22	35726354	35840207	383	52	43690	-1.1518	0.87529	HMOX1	0.946216	ALS
ENSG00000100297	22	35746056	35871423	413	51	43690	-1.3059	0.9042	MCM5	0.957525	ALS
ENSG00000100302	22	35886915	36000048	409	69	43690	-0.012171	0.50486	RASD2	0.811684	ALS
ENSG00000198125	22	35952811	36083998	553	59	43690	0.33424	0.3691	MB	0.752813	ALS
ENSG00000268818	22	35973040	36081181	452	53	43690	0.47448	0.31758	AL049747.1	0.732129	ALS
ENSG00000221963	22	35994442	36114456	489	54	43690	0.7227	0.23493	APOL6	0.675959	ALS
ENSG00000128313	22	36063919	36175530	314	30	43690	0.93082	0.17597	APOL5	0.622032	ALS
ENSG00000100320	22	36084783	36474473	741	47	43690	1.7505	0.040015	RBFOX2	0.396882	ALS
ENSG00000128284	22	36486372	36612225	686	62	43690	0.75061	0.22644	APOL3	0.668619	ALS
ENSG00000100336	22	36535172	36650886	705	51	43690	0.88302	0.18861	APOL4	0.636336	ALS
ENSG00000128335	22	36572256	36686000	524	61	43690	0.56132	0.28729	APOL2	0.711149	ALS
ENSG00000100342	22	36599056	36713576	477	59	43690	1.5556	0.059906	APOL1	0.449345	ALS
ENSG00000100345	22	36627327	36834063	715	67	43690	1.4372	0.075326	MYH9	0.481732	ALS
ENSG00000100348	22	36813083	36928077	575	39	43690	-0.23494	0.59287	TXN2	0.848004	ALS
ENSG00000100350	22	36833237	36953148	548	44	43690	-0.37578	0.64646	FOXRED2	0.871047	ALS
ENSG00000100353	22	36856897	36975483	527	54	43690	-0.54988	0.7088	EIF3D	0.892997	ALS
ENSG00000166862	22	36909968	37149603	749	88	43690	-1.1356	0.87195	CACNG2	0.944989	ALS
ENSG00000100360	22	37104246	37222300	297	33	43690	-1.9234	0.97279	IFT27	0.987341	ALS
ENSG00000100362	22	37146728	37265523	294	41	43690	0.94998	0.17106	PVALB	0.617204	ALS
ENSG00000100365	22	37207030	37324057	435	52	43690	1.1919	0.11664	NCF4	0.54478	ALS
ENSG00000100368	22	37259670	37386491	567	59	43690	0.59053	0.27742	CSF2RB	0.703167	ALS
ENSG00000185264	22	37337163	37453882	474	52	43690	1.2208	0.11108	TEX33	0.536908	ALS
ENSG00000128311	22	37356900	37465681	406	37	43690	1.4779	0.069716	TST	0.47303	ALS
ENSG00000128309	22	37365676	37475863	392	34	43690	1.6421	0.05028	MPST	0.431982	ALS
ENSG00000100379	22	37397779	37509430	365	38	43690	1.8123	0.034967	KCTD17	0.377359	ALS
ENSG00000187045	22	37411476	37555603	434	57	43690	1.3787	0.083997	TMPRSS6	0.496033	ALS
ENSG00000100385	22	37471878	37621094	576	75	43690	0.50406	0.30711	IL2RB	0.725865	ALS
ENSG00000133466	22	37526207	37645425	482	55	43690	-0.18728	0.57428	C1QTNF6	0.83978	ALS
ENSG00000183473	22	37550278	37658362	437	47	43690	-0.038168	0.51522	SSTR3	0.81574	ALS
ENSG00000128340	22	37571301	37690488	519	54	43690	-0.25279	0.59978	RAC2	0.851468	ALS
ENSG00000100055	22	37628068	37761382	490	71	43690	-1.6352	0.94899	CYTH4	0.977546	ALS
ENSG00000166897	22	37714000	37873505	581	65	43690	-1.131	0.87097	ELFN2	0.94463	ALS
ENSG00000100060	22	37815101	37932439	365	56	43690	-0.51114	0.69537	MFNG	0.887773	ALS
ENSG00000100065	22	37836400	37965549	374	49	43690	-0.082279	0.53279	CARD10	0.821853	ALS
ENSG00000128283	22	37906454	38015412	397	51	43690	1.3235	0.092833	CDC42EP1	0.508552	ALS
ENSG00000100079	22	37916255	38028623	371	50	43690	1.2393	0.10762	LGALS2	0.532435	ALS
ENSG00000100083	22	37954481	38079571	442	42	43690	0.96702	0.16677	GGA1	0.613574	ALS
ENSG00000100092	22	37980661	38112939	458	47	43690	0.35656	0.36071	SH3BP1	0.74964	ALS
ENSG00000241360	22	38004734	38112941	374	42	43690	0.24834	0.40194	PDXP	0.768266	ALS
ENSG00000100097	22	38021615	38125813	379	42	43690	0.4248	0.33549	LGALS1	0.74091	ALS
ENSG00000100101	22	38027680	38220137	600	45	43690	0.57442	0.28284	NOL12	0.707442	ALS
ENSG00000100106	22	38043011	38222563	538	38	43690	0.67746	0.24906	TRIOBP	0.684237	ALS
ENSG00000189060	22	38151114	38253442	245	30	43690	0.52898	0.29841	H1F0	0.720253	ALS
ENSG00000100116	22	38153912	38263183	260	24	43690	0.51196	0.30434	GCAT	0.723844	ALS
ENSG00000128310	22	38169389	38271502	245	27	43690	0.46146	0.32224	GALR3	0.735183	ALS
ENSG00000100124	22	38176862	38295334	277	21	43690	0.41598	0.33871	ANKRD54	0.742138	ALS
ENSG00000100129	22	38194875	38335414	348	22	43690	0.43444	0.33199	EIF3L	0.739411	ALS
ENSG00000100139	22	38251664	38388829	331	24	43690	0.40764	0.34177	MICALL1	0.743799	ALS
ENSG00000128346	22	38289528	38399676	259	22	43690	0.29316	0.3847	C22orf23	0.760288	ALS
ENSG00000100142	22	38298614	38487922	432	37	43690	0.69156	0.24461	POLR2F	0.682831	ALS
ENSG00000100146	22	38316693	38433429	237	24	43690	0.11558	0.45399	SOX10	0.793793	ALS
ENSG00000100151	22	38402318	38521708	293	35	43690	0.96404	0.16751	PICK1	0.614268	ALS
ENSG00000100156	22	38424141	38530100	292	35	43690	1.0081	0.15671	SLC16A8	0.599983	ALS
ENSG00000128298	22	38430896	38556677	379	42	43690	1.0187	0.15418	BAIAP2L2	0.597119	ALS
ENSG00000184381	22	38457502	38651697	649	36	43690	1.0564	0.14539	PLA2G6	0.586675	ALS
ENSG00000185022	22	38547889	38662518	412	30	43690	1.1833	0.11834	MAFF	0.54759	ALS
ENSG00000198792	22	38565298	38719040	446	45	43690	0.8196	0.20622	TMEM184B	0.653465	ALS
ENSG00000213923	22	38636697	38844527	362	60	43690	-0.15344	0.56097	CSNK1E	0.835293	ALS
ENSG00000168135	22	38772332	38901205	227	46	43690	0.74399	0.22844	KCNJ4	0.67048	ALS
ENSG00000100196	22	38814067	38929452	221	43	43690	0.4731	0.31807	KDELR3	0.732572	ALS
ENSG00000100201	22	38829445	38953665	230	42	43690	0.50302	0.30747	DDX17	0.725865	ALS
ENSG00000100206	22	38864954	39016291	260	21	43690	-0.36991	0.64427	DMC1	0.869704	ALS
ENSG00000184949	22	38924125	39102634	415	24	43690	0.049551	0.48024	FAM227A	0.803272	ALS
ENSG00000100211	22	39002641	39119859	312	13	43690	0.11559	0.45399	CBY1	0.793793	ALS
ENSG00000100216	22	39027953	39130818	279	14	43690	0.13084	0.44795	TOMM22	0.791306	ALS
ENSG00000100221	22	39031548	39147561	301	17	43690	0.18567	0.42635	JOSD1	0.780399	ALS
ENSG00000100226	22	39051728	39184304	314	24	43690	0.015412	0.49385	GTPBP1	0.80813	ALS
ENSG00000100242	22	39080730	39240148	341	36	43690	-0.38531	0.64999	SUN2	0.872823	ALS
ENSG00000100246	22	39124513	39240203	253	28	43690	-0.33032	0.62942	DNAL4	0.862656	ALS
ENSG00000221890	22	39164457	39289987	309	27	43690	-0.83705	0.79872	NPTXR	0.920766	ALS
ENSG00000183741	22	39207455	39318319	307	23	43690	-0.90778	0.818	CBX6	0.928907	ALS
ENSG00000128383	22	39298746	39409188	207	26	43690	-0.70834	0.76063	APOBEC3A	0.91043	ALS
ENSG00000179750	22	39328352	39438809	196	29	43690	-0.019101	0.50762	APOBEC3B	0.813222	ALS
ENSG00000244509	22	39360088	39466357	162	21	43690	0.84016	0.20041	APOBEC3C	0.646697	ALS
ENSG00000243811	22	39360368	39479281	190	26	43690	0.83907	0.20072	APOBEC3D	0.646776	ALS
ENSG00000128394	22	39386609	39499915	295	27	43690	0.7672	0.22148	APOBEC3F	0.665443	ALS
ENSG00000239713	22	39386924	39533748	427	36	43690	0.56915	0.28463	APOBEC3G	0.707833	ALS
ENSG00000100298	22	39443229	39550072	355	27	43690	0.35846	0.36	APOBEC3H	0.74964	ALS
ENSG00000100307	22	39466172	39598679	533	37	43690	0.30497	0.3802	CBX7	0.758638	ALS
ENSG00000100311	22	39569364	39690756	407	34	43690	0.51577	0.30301	PDGFB	0.722906	ALS
ENSG00000214854	22	39606865	39707063	285	34	43690	1.334	0.091105	AL031590.1	0.504244	ALS
ENSG00000100316	22	39658887	39766394	373	26	43690	2.1467	0.015909	RPL3	0.284948	ALS
ENSG00000100321	22	39695930	39831593	388	28	43690	1.7562	0.039528	SYNGR1	0.394969	ALS
ENSG00000100324	22	39745746	39883065	274	18	43690	0.94325	0.17278	TAB1	0.619452	ALS
ENSG00000128268	22	39803349	39938199	170	17	43690	0.76641	0.22172	MGAT3	0.665603	ALS
ENSG00000100335	22	39845437	39964137	150	20	43690	0.89069	0.18655	MIEF1	0.633583	ALS
ENSG00000128272	22	39865700	39968691	139	17	43690	0.95968	0.16861	ATF4	0.615817	ALS
ENSG00000187051	22	39875098	39978860	149	18	43690	1.1006	0.13554	RPS19BP1	0.572755	ALS
ENSG00000100346	22	39916758	40135742	309	29	43690	0.53058	0.29786	CACNA1I	0.720234	ALS
ENSG00000176177	22	40089049	40339868	265	19	43690	0.86246	0.19422	ENTHD1	0.640799	ALS
ENSG00000100351	22	40247086	40419725	210	39	43690	0.49256	0.31116	GRAP2	0.727754	ALS
ENSG00000133477	22	40340953	40489533	246	28	43690	2.7314	0.0031535	FAM83F	0.125148	ALS
ENSG00000100354	22	40390821	40781812	744	36	43690	2.3161	0.010275	TNRC6B	0.237958	ALS
ENSG00000239900	22	40692507	40836467	261	25	43690	1.3626	0.086502	ADSL	0.498538	ALS
ENSG00000100359	22	40716595	40856293	277	26	43690	1.345	0.089317	SGSM3	0.502013	ALS
ENSG00000196588	22	40756285	41082706	768	30	43690	1.4865	0.068577	MKL1	0.470911	ALS
ENSG00000128285	22	41024754	41128818	401	31	43690	1.645	0.049982	MCHR1	0.430586	ALS
ENSG00000100372	22	41115634	41265403	463	42	43690	0.3068	0.3795	SLC25A17	0.75812	ALS
ENSG00000100380	22	41170539	41303026	295	37	43690	-0.86916	0.80762	ST13	0.924028	ALS
ENSG00000196236	22	41203081	41413838	460	40	43690	-0.32186	0.62622	XPNPEP3	0.861925	ALS
ENSG00000172404	22	41205553	41308130	206	37	43690	-0.71583	0.76295	DNAJB7	0.910536	ALS
ENSG00000100387	22	41297351	41419313	290	31	43690	0.040045	0.48403	RBX1	0.803833	ALS
ENSG00000100393	22	41437790	41626081	464	31	43690	0.62836	0.26488	EP300	0.695147	ALS
ENSG00000100395	22	41551209	41677275	358	30	43690	1.2626	0.10337	L3MBTL2	0.526402	ALS
ENSG00000100399	22	41575517	41686938	314	22	43690	1.222	0.11085	CHADL	0.536521	ALS
ENSG00000100401	22	41591615	41732255	381	28	43690	1.2147	0.11225	RANGAP1	0.538532	ALS
ENSG00000269104	22	41635388	41735686	231	32	43690	1.3613	0.086714	AL035681.1	0.498801	ALS
ENSG00000100403	22	41647526	41806151	387	30	43690	0.83447	0.20201	ZC3H7B	0.648294	ALS
ENSG00000167074	22	41713337	41845330	377	25	43690	0.38819	0.34894	TEF	0.745497	ALS
ENSG00000183864	22	41779496	41893027	348	30	43690	-0.14947	0.55941	TOB2	0.834709	ALS
ENSG00000100410	22	41805721	41914729	327	35	43690	-0.10205	0.54064	PHF5A	0.826425	ALS
ENSG00000100412	22	41815129	41974993	467	34	43690	-0.35116	0.63727	ACO2	0.866402	ALS
ENSG00000100413	22	41871808	41990610	330	36	43690	-0.59706	0.72477	POLR3H	0.898972	ALS
ENSG00000172346	22	41906767	42023745	355	27	43690	-0.6492	0.7419	CSDC2	0.904048	ALS
ENSG00000100417	22	41922898	42035894	346	26	43690	-0.75382	0.77452	PMM1	0.914393	ALS
ENSG00000100418	22	41944032	42067100	380	24	43690	-0.56343	0.71343	DESI1	0.895822	ALS
ENSG00000196419	22	41967123	42110044	472	26	43690	-0.75115	0.77372	XRCC6	0.914323	ALS
ENSG00000100138	22	42019934	42136508	404	25	43690	-0.0989	0.53939	NHP2L1	0.82558	ALS
ENSG00000184208	22	42034943	42144140	385	24	43690	0.043443	0.48267	C22orf46	0.803833	ALS
ENSG00000167077	22	42045503	42245460	686	37	43690	0.22128	0.41244	MEI1	0.77315	ALS
ENSG00000100147	22	42146683	42272303	410	42	43690	0.26265	0.39641	CCDC134	0.765445	ALS
ENSG00000198911	22	42179109	42353312	610	42	43690	0.60835	0.27148	SREBF2	0.699621	ALS
ENSG00000234965	22	42257297	42360570	376	34	43690	0.95689	0.16931	SHISA8	0.615935	ALS
ENSG00000159958	22	42271045	42372822	369	33	43690	1.176	0.1198	TNFRSF13C	0.549647	ALS
ENSG00000100162	22	42284725	42393168	414	42	43690	1.4078	0.079595	CENPM	0.488137	ALS
ENSG00000100167	22	42322276	42444225	441	37	43690	1.3304	0.091685	2024-09-03	0.506527	ALS
ENSG00000183066	22	42344729	42504460	535	28	43690	1.1652	0.12197	WBP2NL	0.553148	ALS
ENSG00000198951	22	42404358	42516846	347	22	43690	0.87459	0.1909	NAGA	0.63923	ALS
ENSG00000177096	22	42420255	42525445	330	21	43690	0.9289	0.17647	FAM109B	0.622869	ALS
ENSG00000183172	22	42425695	42530288	340	23	43690	0.91952	0.17891	SMDT1	0.625211	ALS
ENSG00000184983	22	42431529	42536959	351	24	43690	0.9188	0.1791	NDUFA6	0.625511	ALS
ENSG00000100197	22	42472501	42576908	373	32	43690	0.56321	0.28665	CYP2D6	0.710381	ALS
ENSG00000100207	22	42506019	42789622	1059	69	43690	1.2758	0.10102	TCF20	0.522732	ALS
ENSG00000235568	22	42726416	42878401	633	49	43690	1.2175	0.1117	NFAM1	0.537998	ALS
ENSG00000189306	22	42855974	42965808	124	25	43690	0.2809	0.38939	RRP7A	0.762992	ALS
ENSG00000183569	22	42899623	43020388	194	22	43690	0.70653	0.23993	SERHL2	0.680223	ALS
ENSG00000100227	22	42929727	43060968	338	30	43690	0.22471	0.4111	POLDIP3	0.772682	ALS
ENSG00000100243	22	42963846	43095574	463	32	43690	0.039915	0.48408	CYB5R3	0.803833	ALS
ENSG00000249222	22	42985809	43086607	338	25	43690	-0.10292	0.54098	ATP5L2	0.826678	ALS
ENSG00000128274	22	43038127	43167304	675	53	43690	-0.16638	0.56607	A4GALT	0.836346	ALS
ENSG00000242247	22	43142508	43304112	690	41	43690	0.020991	0.49163	ARFGAP3	0.807543	ALS
ENSG00000100266	22	43181418	43461151	975	33	43690	-0.43172	0.66703	PACSIN2	0.878174	ALS
ENSG00000100271	22	43385522	43535434	584	55	43690	-0.34358	0.63442	TTLL1	0.86487	ALS
ENSG00000100290	22	43456754	43575718	454	68	43690	0.26866	0.39409	BIK	0.76384	ALS
ENSG00000100294	22	43478212	43589400	429	71	43690	0.44994	0.32638	MCAT	0.737509	ALS
ENSG00000100300	22	43497520	43609248	495	66	43690	0.22628	0.41049	TSPO	0.772457	ALS
ENSG00000100304	22	43512628	43633139	554	61	43690	-0.063089	0.52515	TTLL12	0.81841	ALS
ENSG00000159307	22	43543289	43789394	1066	117	43690	-0.16204	0.56436	SCUBE1	0.83633	ALS
ENSG00000186732	22	43757202	43953728	841	79	43690	-0.54157	0.70594	MPPED1	0.892069	ALS
ENSG00000186976	22	43874624	44258217	1558	58	43690	0.30223	0.38124	EFCAB6	0.758994	ALS
ENSG00000130540	22	44170389	44308398	615	51	43690	0.44044	0.32981	SULT4A1	0.738462	ALS
ENSG00000100341	22	44225558	44337893	495	54	43690	0.080786	0.46781	PNPLA5	0.797543	ALS
ENSG00000100344	22	44269619	44410368	570	55	43690	0.5686	0.28481	PNPLA3	0.707877	ALS
ENSG00000100347	22	44301301	44456411	519	52	43690	0.18995	0.42468	SAMM50	0.779115	ALS
ENSG00000188677	22	44345091	44618829	1056	135	43690	2.0937	0.018146	PARVB	0.296702	ALS
ENSG00000138964	22	44518836	44665413	624	61	43690	2.5483	0.0054124	PARVG	0.166991	ALS
ENSG00000138944	22	44589547	44758731	606	78	43690	1.5892	0.056006	KIAA1644	0.444934	ALS
ENSG00000220702	22	44711431	44812164	466	77	43690	0.28628	0.38733	RP1-32I10.10	0.761713	ALS
ENSG00000188636	22	44838452	44944178	417	29	43690	1.4804	0.06938	LDOC1L	0.472709	ALS
ENSG00000186654	22	45014593	45183561	653	79	43690	-0.48966	0.68781	PRR5	0.885413	ALS
ENSG00000248405	22	45048113	45308586	1224	132	43690	-0.32217	0.62634	PRR5-ARHGAP8	0.861925	ALS
ENSG00000241484	22	45048355	45308665	1224	132	43690	-0.32217	0.62634	ARHGAP8	0.861925	ALS
ENSG00000056487	22	45227042	45455880	1048	87	43690	-0.51674	0.69733	PHF21B	0.888611	ALS
ENSG00000093000	22	45509722	45633896	551	49	43690	2.1013	0.017805	NUP50	0.295248	ALS
ENSG00000100364	22	45536219	45686650	762	64	43690	2.008	0.02232	KIAA0930	0.323685	ALS
ENSG00000100373	22	45630863	45741755	502	55	43690	0.76349	0.22259	UPK3A	0.665732	ALS
ENSG00000100376	22	45654849	45787836	486	42	43690	-0.037416	0.51492	FAM118A	0.81574	ALS
ENSG00000077935	22	45689944	45859500	479	20	43690	0.25189	0.40056	SMC1B	0.766988	ALS
ENSG00000128408	22	45759572	45878376	316	26	43690	0.49091	0.31175	RIBC2	0.72866	ALS
ENSG00000077942	22	45848118	46047015	716	88	43690	-1.0899	0.86211	FBLN1	0.942347	ALS
ENSG00000130638	22	46017678	46291187	807	40	43690	-0.43555	0.66842	ATXN10	0.878368	ALS
ENSG00000188064	22	46266242	46423009	118	15	43690	2.0441	0.020472	WNT7B	0.313792	ALS
ENSG00000182257	22	46395358	46500024	116	15	43690	2.786	0.0026683	C22orf26	0.11668	ALS
ENSG00000197182	22	46399749	46559808	261	28	43690	1.9086	0.028159	FLJ27365	0.350029	ALS
ENSG00000186951	22	46496424	46689653	527	40	43690	-1.4566	0.92739	PPARA	0.967805	ALS
ENSG00000205643	22	46589908	46696576	345	22	43690	-0.73422	0.76859	CDPF1	0.912863	ALS
ENSG00000130943	22	46601560	46709219	350	19	43690	-0.51552	0.69691	PKDREJ	0.888456	ALS
ENSG00000075234	22	46613858	46739905	389	16	43690	-0.20432	0.58095	TTC38	0.842489	ALS
ENSG00000075218	22	46642638	46776707	401	15	43690	0.065521	0.47388	GTSE1	0.799985	ALS
ENSG00000100416	22	46676772	46803237	375	15	43690	0.10692	0.45743	TRMU	0.794084	ALS
ENSG00000075275	22	46706731	46983067	995	90	43690	-0.35246	0.63775	CELSR1	0.866806	ALS
ENSG00000075240	22	46921909	47125688	912	65	43690	0.63874	0.26149	GRAMD4	0.693402	ALS
ENSG00000100422	22	47030308	47184158	594	58	43690	0.87844	0.18985	CERK	0.637861	ALS
ENSG00000054611	22	47108518	47621336	1690	108	43690	1.1142	0.13261	TBC1D22A	0.569608	ALS
ENSG00000218357	22	47807048	47932860	294	34	43690	-0.070298	0.52802	LL22NC03-75H12.2	0.819629	ALS
ENSG00000219438	22	48835272	49296724	2150	156	43690	0.89564	0.18522	FAM19A5	0.631978	ALS
ENSG00000219016	22	48884712	48993199	226	35	43690	1.1953	0.11598	CTA-299D3.8	0.543036	ALS
ENSG00000188511	22	49758176	50101190	1425	108	43690	-0.16527	0.56563	C22orf34	0.836346	ALS
ENSG00000100425	22	50116931	50271160	402	22	43690	-0.48685	0.68682	BRD1	0.88499	ALS
ENSG00000100426	22	50197490	50333726	496	16	43690	-1.4829	0.93095	ZBED4	0.969113	ALS
ENSG00000182858	22	50243877	50362106	439	14	43690	-1.6244	0.94786	ALG12	0.977155	ALS
ENSG00000184164	22	50261815	50371188	371	13	43690	-1.5002	0.93321	CRELD2	0.970633	ALS
ENSG00000198355	22	50304161	50407728	203	13	43690	-1.3442	0.91055	PIM3	0.960896	ALS
ENSG00000188263	22	50382942	50501088	218	33	43690	0.68987	0.24514	IL17REL	0.682831	ALS
ENSG00000138892	22	50403552	50545364	474	42	43690	0.34201	0.36617	TTLL8	0.751686	ALS
ENSG00000100427	22	50447820	50574331	598	34	43690	0.06404	0.47447	MLC1	0.800317	ALS
ENSG00000073146	22	50478308	50650119	853	40	43690	0.51261	0.30411	MOV10L1	0.723775	ALS
ENSG00000073150	22	50559160	50668723	508	42	43690	1.0043	0.15763	PANX2	0.601298	ALS
ENSG00000170638	22	50574344	50688027	497	48	43690	1.0745	0.14129	TRABD	0.582585	ALS
ENSG00000073169	22	50589408	50706045	470	48	43690	1.1851	0.11798	SELO	0.547178	ALS
ENSG00000128159	22	50606118	50733421	476	50	43690	1.0756	0.14106	TUBGCP6	0.582429	ALS
ENSG00000100429	22	50633612	50739834	395	44	43690	0.78486	0.21627	HDAC10	0.661146	ALS
ENSG00000188130	22	50633879	50750254	433	50	43690	1.2456	0.10646	MAPK12	0.530971	ALS
ENSG00000185386	22	50652142	50759196	389	49	43690	1.448	0.073808	MAPK11	0.478894	ALS
ENSG00000196576	22	50663408	50796056	439	53	43690	1.6963	0.044918	PLXNB2	0.41711	ALS
ENSG00000268427	22	50664103	50764350	356	44	43690	1.439	0.075074	AL022328.1	0.481732	ALS
ENSG00000205593	22	50697459	50815489	368	40	43690	2.1173	0.017119	DENND6B	0.293752	ALS
ENSG00000100239	22	50731733	50933514	676	50	43690	2.6687	0.0038075	PPP6R2	0.139346	ALS
ENSG00000100241	22	50833429	50963454	411	52	43690	2.1456	0.015952	SBF1	0.285089	ALS
ENSG00000128165	22	50869985	50974869	311	59	43690	2.153	0.015659	ADM2	0.283602	ALS
ENSG00000100253	22	50875213	50979077	313	59	43690	1.9896	0.023315	MIOX	0.329206	ALS
ENSG00000100258	22	50891376	50996135	358	58	43690	1.336	0.090782	LMF2	0.503809	ALS
ENSG00000025770	22	50896645	51011901	420	59	43690	1.0223	0.15332	NCAPH2	0.597012	ALS
ENSG00000130489	22	50911997	51014868	380	51	43690	0.24382	0.40369	SCO2	0.768902	ALS
ENSG00000025708	22	50914181	51018485	383	44	43690	0.028828	0.4885	TYMP	0.805829	ALS
ENSG00000177989	22	50918139	51021009	381	43	43690	0.10693	0.45742	ODF3B	0.794084	ALS
ENSG00000130487	22	50936462	51039451	443	44	43690	0.14417	0.44268	KLHDC7B	0.788467	ALS
ENSG00000217442	22	50939541	51051334	488	45	43690	0.097273	0.46125	SYCE3	0.795741	ALS
ENSG00000205560	22	50957290	51067899	532	43	43690	-0.099357	0.53957	CPT1B	0.825722	ALS
ENSG00000254413	22	50957298	51071394	546	44	43690	-0.086758	0.53457	CHKB-CPT1B	0.823124	ALS
ENSG00000100288	22	50967378	51089884	575	50	43690	-0.16852	0.56691	CHKB	0.836371	ALS
ENSG00000008735	22	50989114	51102409	517	49	43690	-0.40979	0.65902	MAPK8IP2	0.875735	ALS
ENSG00000100299	22	51011182	51116607	410	48	43690	-0.3802	0.6481	ARSA	0.871833	ALS
ENSG00000251322	22	51062843	51221726	280	37	43690	-0.28165	0.6109	SHANK3	0.85649	ALS
ENSG00000100312	22	51126624	51233762	104	23	43690	0.17799	0.42937	ACR	0.782768	ALS
ENSG00000079974	22	51155929	51272091	37	8	43690	0.056731	0.47738	RABL2B	0.802083	ALS
ENSG00000237683	1	84901	189379	71	33	121156	0.46924	0.31945	AL627309.1	0.728921	AUD
ENSG00000185097	1	571059	672053	33	21	121156	-0.27967	0.61014	OR4F16	0.85806	AUD
ENSG00000269831	1	688532	789137	320	39	121156	0.34587	0.36472	AL669831.1	0.749318	AUD
ENSG00000269308	1	768043	869983	553	76	121156	0.46617	0.32055	AL645608.2	0.728921	AUD
ENSG00000187634	1	810260	929955	720	96	121156	0.54091	0.29429	SAMD11	0.714985	AUD
ENSG00000268179	1	811264	916445	623	84	121156	0.5207	0.30129	AL645608.1	0.718789	AUD
ENSG00000188976	1	829584	944689	749	95	121156	0.83104	0.20297	NOC2L	0.654613	AUD
ENSG00000187961	1	845967	951095	673	101	121156	0.92046	0.17867	KLHL17	0.6323	AUD
ENSG00000187583	1	851877	961245	703	93	121156	1.1148	0.13246	PLEKHN1	0.575703	AUD
ENSG00000187642	1	860579	967497	688	91	121156	1.4751	0.070088	C1orf170	0.47584	AUD
ENSG00000188290	1	884342	985552	658	82	121156	1.7199	0.042725	HES4	0.40737	AUD
ENSG00000187608	1	898803	999920	677	80	121156	1.6652	0.047939	ISG15	0.421754	AUD
ENSG00000188157	1	905503	1041496	849	86	121156	1.7764	0.037835	AGRN	0.390833	AUD
ENSG00000237330	1	956346	1059687	656	76	121156	1.6917	0.045354	RNF223	0.416697	AUD
ENSG00000131591	1	967198	1101741	874	91	121156	1.0001	0.15863	C1orf159	0.605679	AUD
ENSG00000162571	1	1059264	1183315	911	94	121156	-0.98306	0.83721	TTLL10	0.935089	AUD
ENSG00000186891	1	1088888	1192071	781	68	121156	-1.2267	0.89002	TNFRSF18	0.952979	AUD
ENSG00000186827	1	1096706	1199518	747	64	121156	-0.84695	0.80149	TNFRSF4	0.920752	AUD
ENSG00000078808	1	1102288	1217411	824	68	121156	-0.88944	0.81312	SDF4	0.926014	AUD
ENSG00000176022	1	1117629	1220421	720	63	121156	-0.83329	0.79766	B3GALT6	0.919323	AUD
ENSG00000184163	1	1127826	1232102	704	60	121156	-0.74413	0.7716	FAM132A	0.913873	AUD
ENSG00000160087	1	1139289	1259265	759	69	121156	-0.86549	0.80662	UBE2J2	0.923529	AUD
ENSG00000162572	1	1165816	1277409	674	82	121156	-0.66748	0.74777	SCNN1D	0.905616	AUD
ENSG00000131584	1	1177756	1294989	683	69	121156	-0.48244	0.68525	ACAP3	0.885034	AUD
ENSG00000169972	1	1193947	1297057	580	53	121156	-0.3164	0.62415	PUSL1	0.863305	AUD
ENSG00000127054	1	1196965	1310071	693	70	121156	-0.56955	0.71551	CPSF3L	0.896162	AUD
ENSG00000224051	1	1210136	1314277	667	61	121156	-0.74525	0.77194	GLTPD1	0.914065	AUD
ENSG00000169962	1	1216694	1320686	651	63	121156	-0.66364	0.74654	TAS1R3	0.905554	AUD
ENSG00000107404	1	1220656	1334730	679	72	121156	-0.91101	0.81886	DVL1	0.927329	AUD
ENSG00000162576	1	1238069	1347157	627	53	121156	-0.67071	0.7488	MXRA8	0.905945	AUD
ENSG00000175756	1	1259110	1360875	634	45	121156	-0.38549	0.65006	AURKAIP1	0.872795	AUD
ENSG00000221978	1	1271091	1384708	670	49	121156	-0.64361	0.74009	CCNL2	0.90377	AUD
ENSG00000224870	1	1284902	1387426	615	50	121156	-0.57805	0.71839	RP4-758J18.2	0.896647	AUD
ENSG00000242485	1	1287288	1392693	637	52	121156	-0.56008	0.71229	MRPL20	0.894698	AUD
ENSG00000235098	1	1303800	1407149	585	64	121156	-0.39046	0.6519	ANKRD65	0.873859	AUD
ENSG00000205116	1	1311508	1413167	545	62	121156	-0.24963	0.59856	TMEM88B	0.853504	AUD
ENSG00000179403	1	1320241	1428262	598	72	121156	-0.19372	0.5768	VWA1	0.847428	AUD
ENSG00000215915	1	1335069	1455538	722	68	121156	-0.030154	0.51203	ATAD3C	0.817978	AUD
ENSG00000160072	1	1357143	1483228	806	74	121156	-0.31963	0.62538	ATAD3B	0.863892	AUD
ENSG00000197785	1	1397531	1520067	760	59	121156	-0.52081	0.69875	ATAD3A	0.890558	AUD
ENSG00000205090	1	1420554	1525833	710	64	121156	-0.76256	0.77714	TMEM240	0.91515	AUD
ENSG00000160075	1	1427053	1560249	806	75	121156	-0.47619	0.68303	SSU72	0.884864	AUD
ENSG00000215014	1	1460355	1561373	576	73	121156	-0.47932	0.68415	AL645728.1	0.884993	AUD
ENSG00000228594	1	1483392	1585476	476	72	121156	-0.034271	0.51367	C1orf233	0.819115	AUD
ENSG00000197530	1	1500795	1615990	536	75	121156	0.06756	0.47307	MIB2	0.796443	AUD
ENSG00000189409	1	1517474	1620639	462	66	121156	0.26174	0.39676	MMP23B	0.766041	AUD
ENSG00000248333	1	1520603	1640473	542	84	121156	-0.11518	0.54585	CDK11B	0.83518	AUD
ENSG00000189339	1	1542939	1674167	653	81	121156	-0.31912	0.62518	SLC35E2B	0.863858	AUD
ENSG00000008128	1	1584169	1705766	659	76	121156	-0.66136	0.74581	CDK11A	0.905504	AUD
ENSG00000215790	1	1606277	1727431	630	53	121156	-0.48418	0.68587	SLC35E2	0.885191	AUD
ENSG00000008130	1	1632671	1761896	628	59	121156	-0.26872	0.60593	NADK	0.856126	AUD
ENSG00000078369	1	1666729	1872495	844	61	121156	-0.22498	0.589	GNB1	0.850093	AUD
ENSG00000169885	1	1796266	1898735	520	46	121156	-0.25003	0.59872	CALML6	0.853542	AUD
ENSG00000178821	1	1799029	1900712	538	46	121156	-0.29624	0.61648	TMEM52	0.861178	AUD
ENSG00000142609	1	1803396	1985276	1042	97	121156	-0.059598	0.52376	C1orf222	0.823865	AUD
ENSG00000187730	1	1900780	2012192	694	108	121156	0.25498	0.39937	GABRD	0.767413	AUD
ENSG00000067606	1	1931909	2166834	1205	107	121156	-0.91226	0.81918	PRKCZ	0.927384	AUD
ENSG00000162585	1	2065903	2194159	559	64	121156	-1.8681	0.96912	C1orf86	0.983676	AUD
ENSG00000269554	1	2071237	2173179	445	65	121156	-1.6381	0.9493	AL590822.2	0.974733	AUD
ENSG00000203301	1	2093360	2195620	433	78	121156	-2.3556	0.99075	AL590822.1	0.994793	AUD
ENSG00000157933	1	2110134	2291558	962	137	121156	-1.1484	0.8746	SKI	0.948974	AUD
ENSG00000116151	1	2202692	2373146	1044	163	121156	0.51853	0.30205	MORN1	0.719374	AUD
ENSG00000269753	1	2208581	2309042	644	94	121156	-0.67695	0.75078	AL589739.1	0.906665	AUD
ENSG00000157916	1	2273267	2386883	703	129	121156	1.2549	0.10475	RER1	0.540457	AUD
ENSG00000157911	1	2286236	2395236	674	127	121156	1.1696	0.12108	PEX10	0.561872	AUD
ENSG00000149527	1	2307419	2486969	1079	157	121156	1.2301	0.10934	PLCH2	0.546558	AUD
ENSG00000157881	1	2389972	2508039	691	99	121156	0.14196	0.44356	PANK4	0.78454	AUD
ENSG00000197921	1	2410184	2511684	561	66	121156	0.039334	0.48431	HES5	0.803337	AUD
ENSG00000157873	1	2437078	2546821	629	57	121156	0.63124	0.26394	TNFRSF14	0.698924	AUD
ENSG00000157870	1	2467930	2572908	570	44	121156	1.0907	0.1377	FAM213B	0.582513	AUD
ENSG00000142606	1	2472078	2614481	620	45	121156	1.1411	0.1269	MMEL1	0.568665	AUD
ENSG00000215912	1	2517415	2768286	1277	47	121156	1.3176	0.093814	TTC34	0.523422	AUD
ENSG00000169717	1	2888046	2989465	624	36	121156	0.97712	0.16425	ACTRT2	0.612462	AUD
ENSG00000142611	1	2935732	3405185	3091	296	121156	-0.86613	0.80679	PRDM16	0.923535	AUD
ENSG00000130762	1	3320990	3447677	776	90	121156	-0.61823	0.73179	ARHGEF16	0.900625	AUD
ENSG00000162591	1	3356484	3578059	1339	152	121156	-1.013	0.84447	MEGF6	0.937297	AUD
ENSG00000158109	1	3491566	3596691	630	95	121156	-0.46625	0.67948	TPRG1L	0.884616	AUD
ENSG00000116213	1	3497331	3619325	723	120	121156	-0.40413	0.65694	WRAP73	0.875026	AUD
ENSG00000078900	1	3519084	3702765	1080	154	121156	-0.55577	0.71081	TP73	0.894185	AUD
ENSG00000162592	1	3618962	3738209	772	97	121156	0.15687	0.43767	CCDC27	0.782378	AUD
ENSG00000235169	1	3639352	3742546	692	85	121156	0.45301	0.32527	SMIM1	0.732247	AUD
ENSG00000130764	1	3646784	3763068	819	57	121156	0.63898	0.26142	LRRC47	0.697641	AUD
ENSG00000116198	1	3678645	3823778	1114	59	121156	0.71491	0.23733	CEP104	0.679777	AUD
ENSG00000169598	1	3723845	3851993	822	60	121156	0.85391	0.19658	DFFB	0.648146	AUD
ENSG00000198912	1	3755689	3866857	580	61	121156	0.53333	0.2969	C1orf174	0.716114	AUD
ENSG00000196581	1	4664792	4902594	1543	175	121156	-0.12194	0.54853	AJAP1	0.836081	AUD
ENSG00000131697	1	5872871	6102533	1213	83	121156	0.41846	0.33781	NPHP4	0.737126	AUD
ENSG00000069424	1	6001526	6211253	1076	123	121156	0.23124	0.40856	KCNAB2	0.77178	AUD
ENSG00000268332	1	6050630	6151399	519	83	121156	0.40606	0.34235	AL035406.1	0.738699	AUD
ENSG00000116254	1	6111853	6290183	888	117	121156	1.075	0.1412	CHD5	0.586845	AUD
ENSG00000116251	1	6191329	6319449	622	93	121156	1.3939	0.081676	RPL22	0.497692	AUD
ENSG00000158286	1	6215535	6331359	527	72	121156	1.7409	0.040853	RNF207	0.399451	AUD
ENSG00000116237	1	6231253	6346032	505	75	121156	1.6965	0.044896	ICMT	0.41494	AUD
ENSG00000173673	1	6254252	6355638	455	79	121156	1.4721	0.070502	HES3	0.476957	AUD
ENSG00000158292	1	6257406	6371035	538	79	121156	1.1956	0.11592	GPR153	0.555519	AUD
ENSG00000097021	1	6274329	6504451	1212	69	121156	0.75486	0.22517	ACOT7	0.670861	AUD
ENSG00000069812	1	6422478	6534730	560	40	121156	1.4261	0.076922	HES2	0.487191	AUD
ENSG00000187017	1	6434848	6571430	648	58	121156	1.3145	0.094346	ESPN	0.52456	AUD
ENSG00000215788	1	6471211	6576255	488	70	121156	1.3145	0.094337	TNFRSF25	0.52456	AUD
ENSG00000171680	1	6476152	6630121	746	70	121156	0.54861	0.29164	PLEKHG5	0.71363	AUD
ENSG00000162408	1	6531407	6664595	634	65	121156	-0.24935	0.59845	NOL9	0.853439	AUD
ENSG00000173662	1	6565241	6689817	575	56	121156	-0.4683	0.68021	TAS1R1	0.884616	AUD
ENSG00000204859	1	6590061	6699340	481	68	121156	-0.11074	0.54409	ZBTB48	0.83449	AUD
ENSG00000162413	1	6600784	6724667	544	61	121156	0.026648	0.48937	KLHL21	0.806287	AUD
ENSG00000116273	1	6623745	6734093	444	65	121156	0.27092	0.39323	PHF13	0.763837	AUD
ENSG00000041988	1	6634926	6745646	436	58	121156	0.34112	0.36651	THAP3	0.749859	AUD
ENSG00000007923	1	6644228	6811984	716	56	121156	0.14584	0.44202	DNAJC11	0.784224	AUD
ENSG00000171735	1	6795384	7879766	5079	338	121156	0.73086	0.23243	CAMTA1	0.677145	AUD
ENSG00000049245	1	7781329	7891492	506	58	121156	0.9958	0.15967	VAMP3	0.606348	AUD
ENSG00000049246	1	7794380	7955237	847	60	121156	0.64895	0.25818	PER3	0.695669	AUD
ENSG00000049247	1	7853143	7963572	671	58	121156	0.042027	0.48324	UTS2	0.802529	AUD
ENSG00000049249	1	7929907	8050926	513	60	121156	-0.2188	0.5866	TNFRSF9	0.850093	AUD
ENSG00000116288	1	7964351	8095565	426	49	121156	0.47915	0.31592	PARK7	0.727098	AUD
ENSG00000116285	1	8014464	8136368	359	38	121156	0.78317	0.21676	ERRFI1	0.664156	AUD
ENSG00000162426	1	8327886	8454227	512	68	121156	1.7064	0.043967	SLC45A1	0.412027	AUD
ENSG00000142599	1	8362457	8927702	1736	71	121156	1.0268	0.15225	RERE	0.597203	AUD
ENSG00000074800	1	8871061	8989308	470	60	121156	-0.3812	0.64847	ENO1	0.872564	AUD
ENSG00000131686	1	8955926	9085151	722	140	121156	-0.72744	0.76652	CA6	0.912474	AUD
ENSG00000197241	1	9013359	9136404	690	113	121156	0.10426	0.45848	SLC2A7	0.790266	AUD
ENSG00000142583	1	9045166	9198537	823	89	121156	2.3018	0.010673	SLC2A5	0.259958	AUD
ENSG00000180758	1	9110364	9239229	660	88	121156	2.625	0.0043326	GPR157	0.175805	AUD
ENSG00000049239	1	9244834	9381396	837	102	121156	0.64676	0.25889	H6PD	0.695871	AUD
ENSG00000171621	1	9302939	9479591	1107	155	121156	0.25151	0.40071	SPSB1	0.768046	AUD
ENSG00000171612	1	9549541	9695237	487	78	121156	-0.15209	0.56044	SLC25A33	0.840843	AUD
ENSG00000188807	1	9598932	9724935	465	70	121156	0.079966	0.46813	TMEM201	0.794419	AUD
ENSG00000171608	1	9661790	9839172	670	105	121156	0.021305	0.4915	PIK3CD	0.806976	AUD
ENSG00000179840	1	9662668	9764644	436	65	121156	0.44706	0.32742	C1orf200	0.732509	AUD
ENSG00000171603	1	9739084	9934584	694	79	121156	-0.55437	0.71034	CLSTN1	0.894	AUD
ENSG00000178585	1	9858334	10020394	604	103	121156	-1.979	0.97609	CTNNBIP1	0.987304	AUD
ENSG00000162441	1	9932173	10053465	429	79	121156	-1.2691	0.8978	LZIC	0.955501	AUD
ENSG00000173614	1	9953486	10095559	517	57	121156	-1.2753	0.8989	NMNAT1	0.955713	AUD
ENSG00000162444	1	10007264	10126078	448	49	121156	-1.223	0.88934	RBP7	0.952645	AUD
ENSG00000130939	1	10042890	10291297	1069	52	121156	-1.2544	0.89516	UBE4B	0.954797	AUD
ENSG00000054523	1	10220863	10491661	1272	45	121156	-0.43938	0.66981	KIF1B	0.880646	AUD
ENSG00000142657	1	10408649	10530201	530	51	121156	-0.69513	0.75651	PGD	0.909191	AUD
ENSG00000175279	1	10440159	10562210	496	51	121156	-0.65933	0.74516	APITD1	0.905504	AUD
ENSG00000251503	1	10440159	10562210	496	51	121156	-0.65933	0.74516	APITD1-CORT	0.905504	AUD
ENSG00000241563	1	10459776	10561959	410	41	121156	-0.66761	0.74781	CORT	0.905616	AUD
ENSG00000160049	1	10466579	10582583	461	46	121156	-0.076689	0.53056	DFFA	0.826952	AUD
ENSG00000142655	1	10482345	10740815	1101	95	121156	-0.25744	0.60158	PEX14	0.854537	AUD
ENSG00000130940	1	10646661	10906707	1196	209	121156	-0.21862	0.58653	CASZ1	0.850093	AUD
ENSG00000175262	1	10956528	11092094	685	97	121156	-0.58198	0.71971	C1orf127	0.897032	AUD
ENSG00000120948	1	11022414	11135796	529	50	121156	-0.0066375	0.50265	TARDBP	0.813469	AUD
ENSG00000009724	1	11036580	11157290	550	50	121156	0.16034	0.43631	MASP2	0.782022	AUD
ENSG00000116649	1	11064641	11170081	468	41	121156	0.51795	0.30225	SRM	0.71938	AUD
ENSG00000171824	1	11076675	11209938	535	34	121156	0.49996	0.30855	EXOSC10	0.722283	AUD
ENSG00000198793	1	11116592	11372564	917	36	121156	0.27198	0.39282	MTOR	0.763837	AUD
ENSG00000171819	1	11199398	11306038	372	22	121156	0.30993	0.37831	ANGPTL7	0.755282	AUD
ENSG00000120942	1	11283263	11406106	470	53	121156	0.74953	0.22677	UBIAD1	0.671518	AUD
ENSG00000204624	1	11489223	11647641	779	59	121156	-0.78112	0.78263	PTCHD2	0.915885	AUD
ENSG00000116661	1	11658424	11765842	502	88	121156	-1.7377	0.95887	FBXO2	0.978654	AUD
ENSG00000132879	1	11664432	11773384	528	85	121156	-1.6793	0.95346	FBXO44	0.976277	AUD
ENSG00000116663	1	11674181	11784411	537	98	121156	-1.4183	0.92195	FBXO6	0.962207	AUD
ENSG00000116670	1	11684537	11801707	573	102	121156	-0.92912	0.82359	MAD2L2	0.929329	AUD
ENSG00000162490	1	11701786	11835914	658	123	121156	-0.9685	0.8336	DRAXIN	0.934008	AUD
ENSG00000177674	1	11746141	11864859	648	89	121156	-0.40974	0.659	AGTRAP	0.876035	AUD
ENSG00000215910	1	11771844	11899642	758	58	121156	0.12912	0.44863	C1orf167	0.786521	AUD
ENSG00000177000	1	11795780	11916977	744	44	121156	0.082828	0.46699	MTHFR	0.793408	AUD
ENSG00000011021	1	11816207	11953201	889	53	121156	0.2046	0.41894	CLCN6	0.775981	AUD
ENSG00000175206	1	11855766	11958402	673	51	121156	0.28285	0.38865	NPPA	0.761433	AUD
ENSG00000120937	1	11867521	11968988	699	59	121156	0.30428	0.38046	NPPB	0.756396	AUD
ENSG00000116685	1	11929648	12036485	630	48	121156	0.72748	0.23346	KIAA2013	0.67794	AUD
ENSG00000083444	1	11944262	12085595	730	63	121156	1.183	0.1184	PLOD1	0.558162	AUD
ENSG00000116688	1	11990238	12123571	548	66	121156	1.884	0.02978	MFN2	0.355452	AUD
ENSG00000116691	1	12029523	12142102	451	72	121156	1.6367	0.050848	MIIP	0.429184	AUD
ENSG00000120949	1	12073434	12254264	809	146	121156	0.59882	0.27465	TNFRSF8	0.705238	AUD
ENSG00000028137	1	12177060	12319285	702	126	121156	0.24585	0.4029	TNFRSF1B	0.768998	AUD
ENSG00000048707	1	12240124	12622099	1550	75	121156	0.42491	0.33545	VPS13D	0.736247	AUD
ENSG00000162496	1	12577939	12727737	874	110	121156	-0.613	0.73006	DHRS3	0.900267	AUD
ENSG00000204518	1	12654566	12777097	619	82	121156	-1.9754	0.97589	AADACL4	0.987265	AUD
ENSG00000188984	1	12726118	12838726	483	64	121156	-1.7232	0.95757	AADACL3	0.978056	AUD
ENSG00000157330	1	12756163	12873847	679	65	121156	-1.958	0.97489	C1orf158	0.986918	AUD
ENSG00000116726	1	12784984	12888049	646	57	121156	-2.7645	0.99715	PRAMEF12	0.998084	AUD
ENSG00000116721	1	12801546	12906777	707	83	121156	-2.8095	0.99752	PRAMEF1	0.998248	AUD
ENSG00000204513	1	12834468	12941264	769	71	121156	-1.752	0.96012	PRAMEF11	0.979408	AUD
ENSG00000179172	1	12857261	12958578	699	74	121156	-1.9523	0.97455	HNRNPCL1	0.986837	AUD
ENSG00000120952	1	12866941	12971764	608	77	121156	-1.9489	0.97435	PRAMEF2	0.986781	AUD
ENSG00000243073	1	12889045	12996025	417	81	121156	-1.0139	0.84469	PRAMEF4	0.937443	AUD
ENSG00000187545	1	12902727	13008101	309	71	121156	-0.97258	0.83462	PRAMEF10	0.934256	AUD
ENSG00000204510	1	12926450	13030569	161	72	121156	-1.4363	0.92454	PRAMEF7	0.963778	AUD
ENSG00000232423	1	12948181	13167751	87	38	121156	-0.51933	0.69823	PRAMEF6	0.890558	AUD
ENSG00000204508	1	12985543	13088381	35	16	121156	-0.4865	0.68669	PRAMEF22	0.885721	AUD
ENSG00000239810	1	13002394	13102998	14	9	121156	-0.98049	0.83658	WI2-3308P17.2	0.934777	AUD
ENSG00000229571	1	13166356	13269581	124	26	121156	-1.3808	0.91633	PRAMEF26	0.959671	AUD
ENSG00000204503	1	13278196	13381692	56	26	121156	0.24232	0.40427	PRAMEF3	0.76968	AUD
ENSG00000204502	1	13309819	13419057	85	35	121156	-0.037857	0.5151	PRAMEF5	0.82006	AUD
ENSG00000182330	1	13336646	13440765	85	35	121156	-0.037857	0.5151	PRAMEF8	0.82006	AUD
ENSG00000204501	1	13371176	13478191	56	21	121156	-0.1242	0.54942	PRAMEF9	0.836554	AUD
ENSG00000157358	1	13591973	13698988	29	13	121156	-1.3313	0.90846	PRAMEF15	0.957606	AUD
ENSG00000204481	1	13618269	13723511	76	36	121156	0.067842	0.47296	PRAMEF14	0.796443	AUD
ENSG00000204480	1	13644889	13748405	86	36	121156	0.38629	0.34964	PRAMEF19	0.741592	AUD
ENSG00000204479	1	13666092	13769089	85	35	121156	0.42621	0.33498	PRAMEF17	0.735867	AUD
ENSG00000204478	1	13686907	13797803	221	49	121156	0.6152	0.26921	PRAMEF20	0.701554	AUD
ENSG00000162494	1	13751445	13890543	739	95	121156	0.15382	0.43888	LRRC38	0.78321	AUD
ENSG00000162493	1	13859960	13994452	789	104	121156	0.54058	0.2944	PDPN	0.714985	AUD
ENSG00000116731	1	13976693	14201574	1063	61	121156	-0.67465	0.75005	PRDM2	0.906489	AUD
ENSG00000189337	1	14875200	15494539	3467	337	121156	1.4427	0.074556	KAZN	0.483319	AUD
ENSG00000171729	1	15429028	15596976	1173	80	121156	-1.194	0.88375	TMEM51	0.950748	AUD
ENSG00000204464	1	15440840	15547813	702	54	121156	-0.79529	0.78678	C1orf195	0.916485	AUD
ENSG00000142621	1	15523768	15776779	1348	145	121156	0.3947	0.34653	FHAD1	0.740414	AUD
ENSG00000142634	1	15686391	15806839	577	90	121156	0.63143	0.26388	EFHD2	0.698924	AUD
ENSG00000162438	1	15714935	15825737	526	92	121156	0.42186	0.33657	CTRC	0.736651	AUD
ENSG00000142615	1	15733223	15848586	567	80	121156	0.13117	0.44782	CELA2A	0.786521	AUD
ENSG00000215704	1	15742404	15867895	607	73	121156	-0.19533	0.57743	CELA2B	0.847428	AUD
ENSG00000132906	1	15767327	15903029	617	49	121156	-0.594	0.72374	CASP9	0.898454	AUD
ENSG00000116138	1	15803308	15968874	815	31	121156	-0.63579	0.73754	DNAJC16	0.902904	AUD
ENSG00000116771	1	15848848	15961605	552	27	121156	-0.46861	0.68033	AGMAT	0.884616	AUD
ENSG00000197312	1	15893995	16045539	734	28	121156	0.60343	0.27311	DDI2	0.704164	AUD
ENSG00000215695	1	15936364	16038217	394	29	121156	0.91068	0.18123	RSC1A1	0.634427	AUD
ENSG00000116786	1	15960827	16111264	660	62	121156	2.0112	0.022154	PLEKHM2	0.324829	AUD
ENSG00000162461	1	16012900	16117891	505	62	121156	2.4502	0.0071397	SLC25A34	0.219955	AUD
ENSG00000162460	1	16018917	16124477	497	69	121156	2.4289	0.0075725	TMEM82	0.22767	AUD
ENSG00000162458	1	16033102	16163089	733	84	121156	3.7543	8.6901e-05	FBLIM1	0.0160374	AUD
ENSG00000065526	1	16124359	16316955	853	52	121156	3.189	0.00071389	SPEN	0.0628518	AUD
ENSG00000116809	1	16218364	16352627	630	47	121156	2.3936	0.008343	ZBTB17	0.232918	AUD
ENSG00000183888	1	16280731	16385302	770	50	121156	3.4963	0.00023584	C1orf64	0.0286486	AUD
ENSG00000173641	1	16290523	16396089	843	55	121156	3.6462	0.00013306	HSPB7	0.0199637	AUD
ENSG00000186510	1	16295370	16410545	890	62	121156	3.7162	0.00010114	CLCNKA	0.0172936	AUD
ENSG00000184908	1	16320272	16433803	928	62	121156	3.8102	6.9428e-05	CLCNKB	0.0141759	AUD
ENSG00000185519	1	16334264	16450127	865	63	121156	3.5862	0.0001678	FAM131C	0.0223652	AUD
ENSG00000142627	1	16400832	16532582	629	61	121156	1.1753	0.11995	EPHA2	0.559613	AUD
ENSG00000142632	1	16474349	16589104	475	50	121156	1.0763	0.1409	ARHGEF19	0.586316	AUD
ENSG00000204377	1	16505368	16606038	425	42	121156	1.5733	0.057819	C1orf134	0.448194	AUD
ENSG00000132881	1	16508195	16613657	435	40	121156	1.7121	0.04344	RSG1	0.409623	AUD
ENSG00000037637	1	16523334	16728949	764	42	121156	2.3628	0.0090694	FBXO42	0.24184	AUD
ENSG00000055070	1	16629070	16774640	585	53	121156	2.2329	0.012779	SZRD1	0.273623	AUD
ENSG00000187144	1	16663612	16813919	698	85	121156	1.9773	0.024003	SPATA21	0.333647	AUD
ENSG00000157191	1	16717167	16836573	613	75	121156	1.2811	0.10008	NECAP2	0.533565	AUD
ENSG00000268674	1	16815561	16916070	516	91	121156	1.2394	0.10759	FAM231B	0.543129	AUD
ENSG00000219481	1	16838814	16990057	797	120	121156	1.3834	0.083274	NBPF1	0.502171	AUD
ENSG00000237847	1	16949498	17050007	415	103	121156	1.8643	0.031139	FAM231A	0.360042	AUD
ENSG00000268991	1	17010447	17110956	356	89	121156	1.7361	0.041273	FAM231C	0.401293	AUD
ENSG00000058453	1	17016768	17349474	1019	164	121156	1.3508	0.088378	CROCC	0.512614	AUD
ENSG00000117122	1	17250997	17357330	430	66	121156	0.57712	0.28193	MFAP2	0.707316	AUD
ENSG00000159363	1	17262453	17388423	544	54	121156	0.34744	0.36413	ATP13A2	0.749008	AUD
ENSG00000117118	1	17295217	17430665	695	47	121156	0.04819	0.48078	SDHB	0.800585	AUD
ENSG00000117115	1	17343256	17495948	849	62	121156	-0.32075	0.6258	PADI2	0.864099	AUD
ENSG00000142623	1	17481621	17622500	931	106	121156	0.62181	0.26703	PADI1	0.70023	AUD
ENSG00000142619	1	17525593	17660728	895	103	121156	-0.0093259	0.50372	PADI3	0.813828	AUD
ENSG00000159339	1	17584690	17740499	1126	85	121156	-0.59951	0.72558	PADI4	0.89908	AUD
ENSG00000269468	1	17605507	17726070	920	70	121156	-0.74317	0.77131	AC004824.2	0.913782	AUD
ENSG00000179051	1	17683256	17816220	806	55	121156	-0.098568	0.53926	RCC2	0.831794	AUD
ENSG00000074964	1	17816330	18074369	1137	139	121156	1.1942	0.1162	ARHGEF10L	0.55609	AUD
ENSG00000117148	1	18031808	18203558	801	94	121156	-1.8511	0.96792	ACTL8	0.983102	AUD
ENSG00000117154	1	18384240	18754977	2008	250	121156	1.0186	0.15419	IGSF21	0.599184	AUD
ENSG00000179023	1	18757424	18862478	668	82	121156	0.79341	0.21377	KLHDC7A	0.662279	AUD
ENSG00000009709	1	18907500	19125360	1160	149	121156	-1.3571	0.91262	PAX7	0.958316	AUD
ENSG00000179002	1	19116093	19236176	877	90	121156	-0.60845	0.72856	TAS1R2	0.899592	AUD
ENSG00000255275	1	19125767	19297615	1172	124	121156	-0.97863	0.83612	RP13-279N23.2	0.934623	AUD
ENSG00000159423	1	19147926	19279275	934	122	121156	-0.9483	0.82851	ALDH4A1	0.931334	AUD
ENSG00000169991	1	19180775	19333180	1005	96	121156	-0.85231	0.80298	IFFO2	0.921902	AUD
ENSG00000127481	1	19351000	19586770	922	53	121156	0.46364	0.32145	UBR4	0.729525	AUD
ENSG00000127463	1	19492158	19628046	621	41	121156	0.7974	0.21261	EMC1	0.661414	AUD
ENSG00000053372	1	19528033	19636622	530	36	121156	0.84446	0.19921	MRTO4	0.650896	AUD
ENSG00000162482	1	19559052	19665744	612	53	121156	0.45303	0.32526	AKR7A3	0.732247	AUD
ENSG00000053371	1	19580459	19688640	634	57	121156	-0.027183	0.51084	AKR7A2	0.817751	AUD
ENSG00000040487	1	19588820	19705794	662	61	121156	-0.015427	0.50615	PQLC2	0.815731	AUD
ENSG00000077549	1	19615267	19862066	1280	65	121156	0.052606	0.47902	CAPZB	0.799255	AUD
ENSG00000270136	1	19873473	20034549	799	62	121156	0.91228	0.18081	MINOS1-NBL1	0.634427	AUD
ENSG00000173436	1	19873477	20006314	622	58	121156	0.78604	0.21592	MINOS1	0.663631	AUD
ENSG00000158747	1	19917048	20034945	563	61	121156	0.64091	0.26079	NBL1	0.697414	AUD
ENSG00000158748	1	19941780	20056055	572	81	121156	0.70282	0.24108	HTR6	0.68211	AUD
ENSG00000162542	1	19958706	20176438	1159	132	121156	0.64003	0.26107	TMCO4	0.697641	AUD
ENSG00000178828	1	20090523	20191771	590	86	121156	0.38624	0.34966	RNF186	0.741592	AUD
ENSG00000169914	1	20159006	20289438	643	66	121156	0.20956	0.417	OTUD3	0.774834	AUD
ENSG00000188784	1	20196502	20300110	491	67	121156	0.078921	0.46855	PLA2G2E	0.794494	AUD
ENSG00000188257	1	20251925	20356932	536	75	121156	0.72603	0.23391	PLA2G2A	0.67795	AUD
ENSG00000127472	1	20304672	20467683	753	94	121156	0.94575	0.17214	PLA2G5	0.625498	AUD
ENSG00000117215	1	20388432	20496050	482	111	121156	0.79499	0.21331	PLA2G2D	0.662179	AUD
ENSG00000158786	1	20415819	20526879	473	126	121156	-0.51534	0.69684	PLA2G2F	0.890337	AUD
ENSG00000187980	1	20437746	20553917	487	104	121156	-0.98052	0.83659	PLA2G2C	0.934777	AUD
ENSG00000162543	1	20462578	20572541	459	93	121156	-1.0344	0.84953	UBXN10	0.939446	AUD
ENSG00000158816	1	20567412	20731387	872	84	121156	-0.73431	0.76862	VWA5B1	0.913161	AUD
ENSG00000162545	1	20758884	20862713	425	80	121156	0.47692	0.31671	CAMK2N1	0.727455	AUD
ENSG00000090432	1	20775943	20884654	486	64	121156	0.14996	0.4404	MUL1	0.783631	AUD
ENSG00000183114	1	20828932	20931512	609	59	121156	-0.57715	0.71808	FAM43B	0.896647	AUD
ENSG00000158825	1	20865441	20995401	800	55	121156	-0.50828	0.69437	CDA	0.88941	AUD
ENSG00000158828	1	20909948	21028004	635	69	121156	-0.67934	0.75154	PINK1	0.907018	AUD
ENSG00000244038	1	20928270	21038000	584	70	121156	-0.95504	0.83022	DDOST	0.932055	AUD
ENSG00000117245	1	20940507	21094510	782	85	121156	-0.27174	0.60709	KIF17	0.856561	AUD
ENSG00000189410	1	20996225	21109330	544	69	121156	0.31312	0.37709	SH2D5	0.755282	AUD
ENSG00000127483	1	21019154	21163816	588	54	121156	0.25347	0.39995	HP1BP3	0.767778	AUD
ENSG00000075151	1	21082963	21553377	1669	53	121156	0.33049	0.37052	EIF4G3	0.751733	AUD
ENSG00000117298	1	21493740	21721997	1060	90	121156	-0.71785	0.76358	ECE1	0.911745	AUD
ENSG00000142794	1	21716621	21861498	858	74	121156	1.1342	0.12835	NBPF3	0.569841	AUD
ENSG00000162551	1	21785858	21954905	997	106	121156	-0.12063	0.54801	ALPL	0.836023	AUD
ENSG00000076864	1	21872708	22045801	930	117	121156	-0.30742	0.62074	RAP1GAP	0.86188	AUD
ENSG00000090686	1	21954791	22160099	1045	87	121156	0.29809	0.38282	USP48	0.756924	AUD
ENSG00000187942	1	22088758	22201714	600	77	121156	-0.32652	0.62798	LDLRAD2	0.864807	AUD
ENSG00000142798	1	22098738	22313790	1342	110	121156	-0.50374	0.69278	HSPG2	0.888612	AUD
ENSG00000219073	1	22253514	22375135	933	62	121156	0.32635	0.37208	CELA3B	0.752914	AUD
ENSG00000142789	1	22278149	22389032	872	72	121156	0.58123	0.28054	CELA3A	0.707316	AUD
ENSG00000070831	1	22329120	22469437	766	49	121156	0.85052	0.19752	CDC42	0.6487	AUD
ENSG00000162552	1	22393798	22520462	701	91	121156	1.213	0.11256	WNT4	0.551395	AUD
ENSG00000184677	1	22728344	22907650	708	107	121156	0.40568	0.34249	ZBTB40	0.738835	AUD
ENSG00000070886	1	22840057	22980087	689	92	121156	0.28141	0.3892	EPHA8	0.761848	AUD
ENSG00000173372	1	22912999	23016101	490	60	121156	0.022693	0.49095	C1QA	0.80678	AUD
ENSG00000159189	1	22920123	23024603	493	59	121156	-0.053101	0.52117	C1QC	0.823235	AUD
ENSG00000173369	1	22929255	23038031	476	65	121156	-0.017776	0.50709	C1QB	0.81623	AUD
ENSG00000133216	1	22987332	23291818	1242	178	121156	-0.88354	0.81153	EPHB2	0.925365	AUD
ENSG00000215906	1	23229536	23341831	411	54	121156	-1.1421	0.87329	LACTBL1	0.948706	AUD
ENSG00000227868	1	23287327	23392343	307	31	121156	-0.97157	0.83437	C1orf234	0.934216	AUD
ENSG00000004487	1	23295941	23460182	428	42	121156	-1.0004	0.84143	KDM1A	0.936392	AUD
ENSG00000169641	1	23360516	23554301	657	42	121156	-0.27808	0.60953	LUZP1	0.858054	AUD
ENSG00000179546	1	23466993	23571222	449	34	121156	0.025101	0.48999	HTR1D	0.806524	AUD
ENSG00000125944	1	23580264	23720829	445	63	121156	-1.7654	0.96125	HNRNPR	0.979885	AUD
ENSG00000125945	1	23635941	23745935	377	57	121156	-1.5395	0.93816	ZNF436	0.969634	AUD
ENSG00000249087	1	23645490	23748332	364	56	121156	-1.082	0.86038	C1orf213	0.943468	AUD
ENSG00000204219	1	23657554	23801233	538	62	121156	0.46759	0.32004	TCEA3	0.728921	AUD
ENSG00000088280	1	23705056	23861061	622	59	121156	0.91758	0.17942	ASAP3	0.632784	AUD
ENSG00000007968	1	23782922	23907712	488	69	121156	0.54342	0.29342	E2F2	0.714581	AUD
ENSG00000117318	1	23834409	23936285	343	76	121156	-0.49546	0.68986	ID3	0.887372	AUD
ENSG00000197880	1	23857985	24017058	639	113	121156	0.37323	0.35449	MDS2	0.743821	AUD
ENSG00000142676	1	23968269	24072915	418	69	121156	-0.24089	0.59518	RPL11	0.851764	AUD
ENSG00000011007	1	24019645	24138549	321	65	121156	-0.84605	0.80124	TCEB3	0.920588	AUD
ENSG00000057757	1	24054895	24164722	272	60	121156	-0.54815	0.70821	PITHD1	0.893424	AUD
ENSG00000011009	1	24067460	24172029	267	66	121156	-0.33938	0.63284	LYPLA2	0.866712	AUD
ENSG00000117308	1	24072089	24177271	272	70	121156	-0.49312	0.68904	GALE	0.887139	AUD
ENSG00000117305	1	24078375	24215110	500	56	121156	-0.62191	0.733	HMGCL	0.901132	AUD
ENSG00000179163	1	24121567	24244784	545	32	121156	-0.29018	0.61416	FUCA1	0.859654	AUD
ENSG00000188822	1	24147016	24335549	570	40	121156	-0.055793	0.52225	CNR2	0.823244	AUD
ENSG00000189266	1	24235599	24339952	107	34	121156	1.4387	0.075115	PNRC2	0.484754	AUD
ENSG00000188529	1	24241294	24357417	93	30	121156	1.4351	0.075631	SRSF10	0.485188	AUD
ENSG00000142661	1	24332525	24488665	677	86	121156	-0.4399	0.67	MYOM3	0.880835	AUD
ENSG00000142677	1	24396261	24519611	624	73	121156	-1.6093	0.94622	IL22RA1	0.973331	AUD
ENSG00000185436	1	24430647	24564449	706	103	121156	-1.8897	0.9706	IFNLR1	0.984709	AUD
ENSG00000158055	1	24595812	24740972	623	62	121156	-0.51267	0.69591	GRHL3	0.890025	AUD
ENSG00000001460	1	24633489	24793424	675	61	121156	-1.3124	0.90531	STPG1	0.95707	AUD
ENSG00000001461	1	24692284	24849466	618	56	121156	-1.4995	0.93313	NIPAL3	0.967308	AUD
ENSG00000117602	1	24779387	24917530	650	77	121156	-2.3761	0.99125	RCAN3	0.995243	AUD
ENSG00000184454	1	24832602	24985819	726	77	121156	-1.7588	0.9607	NCMAP	0.979656	AUD
ENSG00000133226	1	24908207	25049758	515	40	121156	-1.4503	0.92651	SRRM1	0.964396	AUD
ENSG00000169504	1	25021848	25220815	694	82	121156	-1.5919	0.9443	CLIC4	0.972209	AUD
ENSG00000020633	1	25176002	25341612	810	103	121156	-1.5514	0.9396	RUNX3	0.970245	AUD
ENSG00000117614	1	25499170	25608993	323	106	121156	0.24287	0.40405	SYF2	0.769491	AUD
ENSG00000117616	1	25518728	25714704	570	92	121156	0.35339	0.3619	C1orf63	0.748261	AUD
ENSG00000187010	1	25548884	25706936	456	84	121156	0.51844	0.30208	RHD	0.719374	AUD
ENSG00000183726	1	25614408	25738852	410	47	121156	0.2061	0.41836	TMEM50A	0.775786	AUD
ENSG00000188672	1	25638740	25806683	546	41	121156	-0.29024	0.61418	RHCE	0.859654	AUD
ENSG00000204178	1	25707388	25876700	573	37	121156	-0.64282	0.73983	TMEM57	0.903717	AUD
ENSG00000157978	1	25820071	25945377	448	69	121156	-1.0072	0.84308	LDLRAP1	0.937261	AUD
ENSG00000117643	1	25893959	26162698	960	78	121156	-0.07134	0.52844	MAN1C1	0.826328	AUD
ENSG00000162430	1	26076667	26194713	425	45	121156	0.32813	0.37141	SEPN1	0.752584	AUD
ENSG00000255054	1	26087961	26200235	399	44	121156	0.37127	0.35522	RP1-317E23.6	0.743888	AUD
ENSG00000117640	1	26095131	26209432	391	38	121156	0.58771	0.27836	MTFR1L	0.706135	AUD
ENSG00000223474	1	26095212	26197288	358	36	121156	0.4666	0.32039	AL020996.1	0.728921	AUD
ENSG00000127423	1	26108414	26235903	414	29	121156	0.99407	0.1601	AUNIP	0.607026	AUD
ENSG00000182749	1	26137701	26247744	323	30	121156	1.4101	0.079249	PAQR7	0.492745	AUD
ENSG00000117632	1	26160672	26283482	369	42	121156	1.4087	0.079464	STMN1	0.493075	AUD
ENSG00000158006	1	26236258	26374648	446	36	121156	0.5201	0.3015	PAFAH2	0.718826	AUD
ENSG00000158008	1	26296375	26412955	416	40	121156	0.9684	0.16642	EXTL1	0.615982	AUD
ENSG00000158014	1	26313743	26422624	380	48	121156	1.3681	0.085635	SLC30A2	0.505569	AUD
ENSG00000158022	1	26327795	26444927	409	38	121156	1.3893	0.082369	TRIM63	0.499497	AUD
ENSG00000175087	1	26387664	26502034	434	36	121156	1.3049	0.095965	PDIK1L	0.526696	AUD
ENSG00000197245	1	26435511	26539119	408	37	121156	0.57979	0.28103	FAM110D	0.707316	AUD
ENSG00000142684	1	26446362	26548551	446	48	121156	0.36986	0.35574	ZNF593	0.744194	AUD
ENSG00000142675	1	26453894	26566377	500	57	121156	0.14322	0.44306	CNKSR1	0.784253	AUD
ENSG00000188782	1	26467052	26579459	523	48	121156	-0.14552	0.55785	CATSPER4	0.839553	AUD
ENSG00000130695	1	26510691	26655299	702	36	121156	-0.18586	0.57372	CEP85	0.847122	AUD
ENSG00000142669	1	26555667	26658007	502	35	121156	-0.026737	0.51067	SH3BGRL3	0.817751	AUD
ENSG00000158062	1	26557819	26694854	676	41	121156	-0.36501	0.64245	UBXN11	0.870309	AUD
ENSG00000169442	1	26594448	26697014	514	38	121156	-0.48627	0.68661	CD52	0.885685	AUD
ENSG00000176092	1	26598350	26730621	690	68	121156	-0.90589	0.8175	AIM1L	0.926719	AUD
ENSG00000176083	1	26638125	26751013	594	72	121156	-0.95226	0.82952	ZNF683	0.931705	AUD
ENSG00000131914	1	26687269	26806213	497	83	121156	-0.53472	0.70358	LIN28A	0.891715	AUD
ENSG00000117682	1	26708773	26847785	534	63	121156	-0.16764	0.56657	DHDDS	0.844137	AUD
ENSG00000198830	1	26748941	26852463	341	45	121156	-0.11778	0.54688	HMGN2	0.83589	AUD
ENSG00000117676	1	26806252	26951521	485	65	121156	-0.73294	0.7682	RPS6KA1	0.912936	AUD
ENSG00000117713	1	26972524	27158595	491	47	121156	0.21889	0.41337	ARID1A	0.773741	AUD
ENSG00000060642	1	27063963	27174889	288	44	121156	0.0016786	0.49933	PIGV	0.811485	AUD
ENSG00000204160	1	27103201	27234093	359	48	121156	-0.046002	0.51835	ZDHHC18	0.822175	AUD
ENSG00000175793	1	27139633	27240947	294	37	121156	-0.070961	0.52829	SFN	0.826228	AUD
ENSG00000142751	1	27152624	27266788	335	42	121156	-0.077647	0.53095	GPN2	0.826952	AUD
ENSG00000198746	1	27166979	27276957	315	39	121156	-0.074806	0.52982	GPATCH3	0.826952	AUD
ENSG00000090273	1	27176729	27323353	401	54	121156	0.18673	0.42594	NUDC	0.779394	AUD
ENSG00000131910	1	27187980	27290457	278	36	121156	-0.019126	0.50763	NR0B2	0.816498	AUD
ENSG00000175707	1	27226053	27336897	291	40	121156	0.62067	0.26741	C1orf172	0.700359	AUD
ENSG00000253368	1	27270198	27377389	300	54	121156	0.72226	0.23507	TRNP1	0.678247	AUD
ENSG00000158246	1	27281511	27389327	339	62	121156	0.56492	0.28606	FAM46B	0.709714	AUD
ENSG00000090020	1	27375306	27543472	591	53	121156	0.67253	0.25062	SLC9A1	0.688083	AUD
ENSG00000142784	1	27511007	27685110	583	58	121156	0.10503	0.45818	WDTC1	0.790172	AUD
ENSG00000186501	1	27598651	27712891	384	62	121156	-0.66271	0.74624	TMEM222	0.905504	AUD
ENSG00000142765	1	27618513	27730421	371	77	121156	-0.5236	0.69972	SYTL1	0.890571	AUD
ENSG00000142733	1	27631675	27743383	372	75	121156	-0.19217	0.57619	MAP3K6	0.847428	AUD
ENSG00000142748	1	27645603	27751315	362	85	121156	0.22228	0.41205	FCN3	0.772915	AUD
ENSG00000174950	1	27655666	27759870	346	76	121156	0.27003	0.39357	CD164L2	0.76409	AUD
ENSG00000181773	1	27669148	27772318	305	57	121156	0.35131	0.36268	GPR3	0.748455	AUD
ENSG00000158195	1	27680730	27866669	574	66	121156	0.4225	0.33633	WASF2	0.736651	AUD
ENSG00000126705	1	27810546	27980942	497	91	121156	0.8064	0.21001	AHDC1	0.659261	AUD
ENSG00000000938	1	27888575	28011788	375	86	121156	0.99088	0.16087	FGR	0.607552	AUD
ENSG00000126709	1	27942572	28048729	384	58	121156	0.89429	0.18558	IFI6	0.637671	AUD
ENSG00000009780	1	28002490	28139633	424	33	121156	0.77574	0.21895	FAM76A	0.666504	AUD
ENSG00000117758	1	28049694	28200963	440	51	121156	1.4708	0.070675	STX12	0.476957	AUD
ENSG00000117751	1	28107289	28228187	382	63	121156	2.4664	0.0068231	PPP1R8	0.213631	AUD
ENSG00000268552	1	28127085	28227255	320	56	121156	2.4811	0.006549	AL109927.1	0.210337	AUD
ENSG00000130775	1	28149055	28263196	496	56	121156	2.2571	0.012002	THEMIS2	0.270052	AUD
ENSG00000117748	1	28168035	28291257	563	44	121156	1.873	0.030532	RPA2	0.358238	AUD
ENSG00000130768	1	28211504	28335668	584	50	121156	1.2421	0.10711	SMPDL3B	0.542274	AUD
ENSG00000158156	1	28235973	28344607	523	53	121156	0.53427	0.29658	XKR8	0.716008	AUD
ENSG00000158161	1	28246855	28465207	984	78	121156	0.18193	0.42782	EYA3	0.779851	AUD
ENSG00000169403	1	28423677	28570447	558	68	121156	0.070052	0.47208	PTAFR	0.796049	AUD
ENSG00000126698	1	28475967	28609536	543	57	121156	-0.38506	0.6499	DNAJC8	0.872763	AUD
ENSG00000215902	1	28477013	28577152	391	55	121156	-0.32779	0.62847	AL353354.1	0.864978	AUD
ENSG00000269804	1	28477070	28577419	393	54	121156	-0.21997	0.58705	AL353354.2	0.850093	AUD
ENSG00000130770	1	28512620	28623417	502	43	121156	-0.76056	0.77654	ATPIF1	0.915021	AUD
ENSG00000130766	1	28536038	28659002	535	46	121156	-0.95191	0.82943	SESN2	0.931705	AUD
ENSG00000130772	1	28605513	28712476	457	51	121156	-0.97204	0.83448	MED18	0.934216	AUD
ENSG00000204138	1	28646114	28876881	998	34	121156	-1.6154	0.94689	PHACTR4	0.973331	AUD
ENSG00000180198	1	28782455	28915812	513	37	121156	-1.5712	0.94193	RCC1	0.970916	AUD
ENSG00000180098	1	28829597	28955051	449	55	121156	-1.6872	0.95422	TRNAU1AP	0.976713	AUD
ENSG00000120656	1	28865835	29019597	472	62	121156	-1.6954	0.955	TAF12	0.976977	AUD
ENSG00000188060	1	28868712	28971955	304	55	121156	-2.0775	0.98112	RAB42	0.990081	AUD
ENSG00000162419	1	28945244	29095865	495	63	121156	-0.53141	0.70243	GMEB1	0.891473	AUD
ENSG00000198492	1	29013133	29146287	488	63	121156	-0.21874	0.58657	YTHDF2	0.850093	AUD
ENSG00000116329	1	29088654	29240208	691	85	121156	0.87121	0.19182	OPRD1	0.643974	AUD
ENSG00000159023	1	29163603	29496553	1224	70	121156	1.3766	0.084311	EPB41	0.503949	AUD
ENSG00000253304	1	29395940	29500447	360	54	121156	1.5582	0.059597	TMEM200B	0.451297	AUD
ENSG00000116350	1	29424255	29558499	502	58	121156	1.1114	0.13321	SRSF4	0.577086	AUD
ENSG00000116353	1	29469385	29607454	498	57	121156	0.53852	0.29511	MECR	0.715303	AUD
ENSG00000060656	1	29513028	29703325	763	93	121156	2.0039	0.02254	PTPRU	0.327005	AUD
ENSG00000162510	1	31134124	31246434	548	77	121156	0.55141	0.29068	MATN1	0.713603	AUD
ENSG00000162511	1	31155316	31280667	626	94	121156	1.0342	0.15053	LAPTM5	0.596201	AUD
ENSG00000162512	1	31292314	31431608	685	108	121156	0.091929	0.46338	SDC3	0.791122	AUD
ENSG00000134644	1	31354353	31588838	1065	64	121156	-0.60464	0.72729	PUM1	0.899551	AUD
ENSG00000084628	1	31602592	31762401	831	52	121156	2.2667	0.011704	NKAIN1	0.26704	AUD
ENSG00000060688	1	31682417	31819662	634	30	121156	1.921	0.027368	SNRNP40	0.347453	AUD
ENSG00000121766	1	31719842	31887783	670	27	121156	1.7424	0.040723	ZCCHC17	0.399191	AUD
ENSG00000121769	1	31788472	31899697	402	27	121156	1.8514	0.032058	FABP3	0.363265	AUD
ENSG00000168528	1	31832412	31957525	507	30	121156	1.4259	0.076953	SERINC2	0.487191	AUD
ENSG00000268950	1	31852192	31952614	415	27	121156	1.3354	0.090875	AC114494.1	0.516942	AUD
ENSG00000142910	1	31992116	32103288	439	56	121156	-0.55247	0.70969	TINAGL1	0.894	AUD
ENSG00000121764	1	32033287	32148119	392	46	121156	0.13305	0.44708	HCRTR1	0.786521	AUD
ENSG00000162517	1	32045463	32160497	382	45	121156	0.13046	0.4481	PEF1	0.786521	AUD
ENSG00000084636	1	32067848	32219920	550	65	121156	-0.32245	0.62644	COL16A1	0.864347	AUD
ENSG00000121753	1	32142718	32280494	513	52	121156	-1.2392	0.89237	BAI2	0.953952	AUD
ENSG00000134668	1	32206023	32331652	455	53	121156	-1.6742	0.95296	SPOCD1	0.97611	AUD
ENSG00000184007	1	32322022	32460457	474	82	121156	-0.78553	0.78393	PTP4A2	0.915885	AUD
ENSG00000212673	1	32329174	32430745	321	60	121156	-0.43078	0.66668	AL136115.1	0.879966	AUD
ENSG00000121774	1	32429430	32576451	421	79	121156	0.095113	0.46211	KHDRBS1	0.790841	AUD
ENSG00000121775	1	32487632	32618467	335	72	121156	0.78817	0.2153	TMEM39B	0.663272	AUD
ENSG00000025800	1	32523639	32692169	475	52	121156	0.4562	0.32412	KPNA6	0.731605	AUD
ENSG00000084652	1	32595287	32713886	340	42	121156	0.46586	0.32066	TXLNA	0.728921	AUD
ENSG00000160050	1	32615987	32720988	310	40	121156	0.18925	0.42495	CCDC28B	0.778696	AUD
ENSG00000160051	1	32621236	32724288	316	41	121156	0.14358	0.44292	IQCC	0.784253	AUD
ENSG00000222046	1	32624695	32731797	329	45	121156	0.19869	0.42125	DCDC2B	0.777054	AUD
ENSG00000160055	1	32630073	32737972	335	43	121156	0.21227	0.41595	TMEM234	0.774565	AUD
ENSG00000084623	1	32637529	32747205	332	51	121156	0.38234	0.35111	EIF3I	0.742492	AUD
ENSG00000183615	1	32662834	32764457	296	73	121156	0.50425	0.30704	FAM167B	0.721706	AUD
ENSG00000182866	1	32666840	32801766	359	97	121156	0.51098	0.30468	LCK	0.720724	AUD
ENSG00000116478	1	32707687	32849236	323	130	121156	0.65759	0.2554	HDAC1	0.692945	AUD
ENSG00000175130	1	32749433	32851980	197	118	121156	0.19212	0.42383	MARCKSL1	0.778502	AUD
ENSG00000162526	1	32767122	32879913	218	125	121156	0.86817	0.19265	TSSK3	0.644999	AUD
ENSG00000225828	1	32776871	32879879	197	117	121156	0.76765	0.22135	FAM229A	0.668193	AUD
ENSG00000160058	1	32780704	32910332	297	108	121156	1.5276	0.063307	BSDC1	0.459442	AUD
ENSG00000254553	1	32880658	33116393	858	66	121156	1.5077	0.065814	RP1-27O5.3	0.465787	AUD
ENSG00000273274	1	32880670	33012287	443	51	121156	0.83171	0.20279	ZBTB8B	0.654473	AUD
ENSG00000160062	1	32955028	33121540	637	39	121156	1.1896	0.11709	ZBTB8A	0.556943	AUD
ENSG00000176261	1	33015773	33166504	614	36	121156	1.9913	0.023226	ZBTB8OS	0.329473	AUD
ENSG00000162521	1	33066743	33201812	578	28	121156	2.2169	0.013316	RBBP4	0.277907	AUD
ENSG00000162520	1	33095507	33219197	486	36	121156	2.1529	0.015663	SYNC	0.293341	AUD
ENSG00000162522	1	33157486	33290571	464	76	121156	1.8463	0.032425	KIAA1522	0.364791	AUD
ENSG00000134684	1	33190840	33333754	454	63	121156	0.62252	0.2668	YARS	0.70023	AUD
ENSG00000116497	1	33232368	33374476	457	63	121156	0.087339	0.4652	S100PBP	0.792154	AUD
ENSG00000160097	1	33277869	33388083	347	69	121156	-0.24464	0.59663	FNDC5	0.852462	AUD
ENSG00000121905	1	33301595	33414042	367	55	121156	-0.22345	0.58841	HPCA	0.850093	AUD
ENSG00000121900	1	33310195	33417039	344	60	121156	-0.22899	0.59056	TMEM54	0.8505	AUD
ENSG00000116514	1	33352046	33480286	411	54	121156	-0.12271	0.54883	RNF19B	0.836273	AUD
ENSG00000267885	1	33389268	33489642	328	51	121156	-0.21731	0.58602	FKSG48	0.850093	AUD
ENSG00000004455	1	33423585	33596597	540	57	121156	0.14011	0.44428	AK2	0.78482	AUD
ENSG00000142920	1	33496705	33636131	464	46	121156	0.38678	0.34946	ADC	0.741592	AUD
ENSG00000116525	1	33561003	33697660	489	42	121156	-0.15296	0.56079	TRIM62	0.840959	AUD
ENSG00000160094	1	33672146	33816320	532	54	121156	0.79944	0.21202	ZNF362	0.660815	AUD
ENSG00000184389	1	33722367	33836699	445	49	121156	1.5026	0.066472	A3GALT2	0.466016	AUD
ENSG00000134686	1	33739224	33946653	880	54	121156	1.8122	0.034976	PHC2	0.375865	AUD
ENSG00000121903	1	33888246	34012107	533	61	121156	0.76391	0.22246	ZSCAN20	0.669018	AUD
ENSG00000121904	1	33929609	34681443	3414	298	121156	0.8229	0.20528	CSMD2	0.656438	AUD
ENSG00000176256	1	34276076	34380392	528	41	121156	1.4881	0.068358	HMGB4	0.471771	AUD
ENSG00000142698	1	34582484	34734732	803	95	121156	0.32441	0.37281	C1orf94	0.753492	AUD
ENSG00000163866	1	35128338	35375417	1202	145	121156	-0.40329	0.65663	SMIM12	0.875026	AUD
ENSG00000189280	1	35170648	35274113	563	92	121156	-1.4962	0.9327	GJB5	0.967115	AUD
ENSG00000189433	1	35175342	35279325	558	89	121156	-1.358	0.91276	GJB4	0.9584	AUD
ENSG00000188910	1	35196790	35301970	550	82	121156	-0.71755	0.76348	GJB3	0.911745	AUD
ENSG00000187513	1	35208599	35311348	546	75	121156	-0.30936	0.62148	GJA4	0.862104	AUD
ENSG00000116544	1	35281037	35445186	566	115	121156	0.57925	0.28121	DLGAP3	0.707316	AUD
ENSG00000271741	1	35397134	35547342	500	36	121156	-0.58563	0.72094	RP11-244H3.4	0.897723	AUD
ENSG00000243749	1	35397136	35500954	322	35	121156	-0.77597	0.78112	ZMYM6NB	0.915885	AUD
ENSG00000163867	1	35399523	35547569	490	36	121156	-0.53256	0.70283	ZMYM6	0.891509	AUD
ENSG00000197056	1	35475387	35631460	537	43	121156	1.0979	0.13612	ZMYM1	0.581471	AUD
ENSG00000116560	1	35591979	35708749	507	48	121156	1.1881	0.11739	SFPQ	0.556943	AUD
ENSG00000146463	1	35684568	35937659	781	57	121156	-0.54218	0.70615	ZMYM4	0.892396	AUD
ENSG00000142687	1	35849091	36073551	614	57	121156	-0.3768	0.64684	KIAA0319L	0.872071	AUD
ENSG00000020129	1	35973074	36082875	303	46	121156	-0.44195	0.67074	NCDN	0.88121	AUD
ENSG00000116819	1	35988971	36110929	320	55	121156	-0.20163	0.5799	TFAP2E	0.848101	AUD
ENSG00000126067	1	36017185	36157445	388	58	121156	-0.71759	0.7635	PSMB2	0.911745	AUD
ENSG00000142686	1	36129476	36235073	281	44	121156	-0.99401	0.83989	C1orf216	0.935958	AUD
ENSG00000092853	1	36135819	36285568	413	48	121156	-0.8698	0.8078	CLSPN	0.924119	AUD
ENSG00000134698	1	36223773	36373491	415	64	121156	-0.1353	0.55381	AGO4	0.83786	AUD
ENSG00000092847	1	36285409	36445211	435	72	121156	0.064503	0.47428	AGO1	0.796749	AUD
ENSG00000126070	1	36346319	36588101	641	60	121156	-0.57775	0.71828	AGO3	0.896647	AUD
ENSG00000092850	1	36499676	36603876	302	51	121156	-1.4346	0.9243	TEKT2	0.963716	AUD
ENSG00000116863	1	36504476	36609533	310	52	121156	-1.3738	0.91525	ADPRHL2	0.95965	AUD
ENSG00000171812	1	36510837	36640821	397	62	121156	-1.0495	0.85302	COL8A2	0.940877	AUD
ENSG00000054116	1	36552173	36665098	392	55	121156	-0.64571	0.74077	TRAPPC3	0.904004	AUD
ENSG00000116871	1	36571180	36696450	430	69	121156	-0.84324	0.80045	MAP7D1	0.920438	AUD
ENSG00000054118	1	36640017	36820958	545	63	121156	-0.60758	0.72827	THRAP3	0.899551	AUD
ENSG00000214193	1	36721988	36840484	342	44	121156	-0.65819	0.74479	SH3D21	0.905431	AUD
ENSG00000142694	1	36737632	36839755	291	48	121156	-1.0312	0.84877	EVA1B	0.939309	AUD
ENSG00000116883	1	36739335	36844822	307	44	121156	-0.94294	0.82714	RP11-268J15.5	0.930842	AUD
ENSG00000196182	1	36755225	36901497	641	79	121156	2.5379	0.0055759	STK40	0.195289	AUD
ENSG00000181817	1	36806839	36913493	537	51	121156	2.3108	0.010422	LSM10	0.256777	AUD
ENSG00000116885	1	36831428	36966086	743	55	121156	2.162	0.015308	OSCP1	0.292054	AUD
ENSG00000116898	1	36871319	36980038	610	50	121156	1.7729	0.038124	MRPS15	0.391135	AUD
ENSG00000119535	1	36881644	36998879	628	66	121156	0.74318	0.22869	CSF3R	0.673802	AUD
ENSG00000163873	1	37211128	37549730	1319	146	121156	-0.22218	0.58791	GRIK3	0.850093	AUD
ENSG00000163874	1	37890153	37999980	484	74	121156	-1.07	0.8577	ZC3H12A	0.9424	AUD
ENSG00000163875	1	37908176	38030375	505	58	121156	-0.7013	0.75844	MEAF6	0.909563	AUD
ENSG00000163877	1	37950050	38069903	471	45	121156	-0.13103	0.55212	SNIP1	0.837313	AUD
ENSG00000163879	1	37972520	38082458	408	45	121156	-0.16987	0.56744	DNALI1	0.844435	AUD
ENSG00000134697	1	37982417	38111536	507	49	121156	-0.40972	0.65899	GNL2	0.876035	AUD
ENSG00000169218	1	38026951	38150595	523	75	121156	-0.81117	0.79137	RSPO1	0.918067	AUD
ENSG00000116922	1	38097242	38207914	515	68	121156	-0.89543	0.81472	C1orf109	0.926014	AUD
ENSG00000134690	1	38108090	38225391	554	76	121156	-0.35058	0.63705	CDCA8	0.868744	AUD
ENSG00000183317	1	38129552	38280805	682	68	121156	-0.58829	0.72183	EPHA10	0.89795	AUD
ENSG00000185090	1	38209474	38316809	422	46	121156	-0.38682	0.65056	MANEAL	0.8731	AUD
ENSG00000196449	1	38218616	38323857	396	48	121156	-0.90387	0.81697	YRDC	0.926446	AUD
ENSG00000197982	1	38222651	38325126	377	52	121156	-1.297	0.90268	C1orf122	0.956302	AUD
ENSG00000188786	1	38225239	38375292	562	53	121156	-1.3419	0.91018	MTF1	0.957958	AUD
ENSG00000230610	1	38242232	38343886	344	49	121156	-0.86584	0.80671	AL929472.1	0.923535	AUD
ENSG00000204084	1	38276369	38462729	738	55	121156	-0.52996	0.70193	INPP5B	0.891091	AUD
ENSG00000183431	1	38372647	38506593	542	69	121156	0.63236	0.26357	SF3A3	0.698831	AUD
ENSG00000183386	1	38412442	38521278	421	83	121156	0.72242	0.23502	FHL3	0.678247	AUD
ENSG00000183520	1	38424930	38540496	443	86	121156	1.2652	0.10291	UTP11L	0.53802	AUD
ENSG00000185668	1	38459523	38562450	379	58	121156	1.5889	0.056036	POU3F1	0.443203	AUD
ENSG00000116954	1	39253870	39375495	502	71	121156	-1.2958	0.90248	RRAGC	0.95627	AUD
ENSG00000214114	1	39278636	39397289	545	51	121156	-1.3863	0.91718	MYCBP	0.960111	AUD
ENSG00000131233	1	39280175	39397289	540	51	121156	-1.3999	0.91923	GJA9	0.960831	AUD
ENSG00000158315	1	39301479	39457471	730	71	121156	-1.6537	0.95091	RHBDL2	0.97551	AUD
ENSG00000174574	1	39406895	39521731	613	52	121156	-0.35758	0.63967	AKIRIN1	0.870133	AUD
ENSG00000168653	1	39441990	39550308	574	32	121156	0.21328	0.41555	NDUFS5	0.774561	AUD
ENSG00000127603	1	39496988	40002849	1962	89	121156	1.0954	0.13668	MACF1	0.582332	AUD
ENSG00000255103	1	39826151	39932154	354	47	121156	0.99561	0.15972	KIAA0754	0.606348	AUD
ENSG00000183682	1	39907318	40041607	548	59	121156	0.70186	0.24138	BMP8A	0.682211	AUD
ENSG00000090621	1	39976488	40092462	516	39	121156	-0.35923	0.64029	PABPC4	0.870309	AUD
ENSG00000163909	1	40039825	40155617	537	71	121156	-0.05898	0.52352	HEYL	0.823865	AUD
ENSG00000116981	1	40074793	40187710	522	74	121156	1.4165	0.078315	NT5C1A	0.490623	AUD
ENSG00000116983	1	40094320	40207361	506	74	121156	1.6084	0.053872	HPCAL4	0.436825	AUD
ENSG00000084072	1	40107854	40279586	859	99	121156	1.467	0.071188	PPIE	0.478528	AUD
ENSG00000116985	1	40172854	40304533	716	83	121156	1.0904	0.13776	BMP8B	0.582513	AUD
ENSG00000198754	1	40185195	40287020	551	56	121156	0.78375	0.21659	OXCT2	0.664031	AUD
ENSG00000043514	1	40256723	40399183	731	61	121156	0.26247	0.39648	TRIT1	0.766001	AUD
ENSG00000116990	1	40311098	40417928	466	61	121156	-0.012383	0.50494	MYCL	0.815005	AUD
ENSG00000168389	1	40370802	40485638	523	79	121156	-0.49567	0.68994	MFSD2A	0.887416	AUD
ENSG00000131236	1	40455905	40588321	641	36	121156	-2.0907	0.98172	CAP1	0.990389	AUD
ENSG00000131238	1	40488379	40613375	512	36	121156	-1.6802	0.95354	PPT1	0.976277	AUD
ENSG00000117000	1	40577045	40756593	461	75	121156	-0.43506	0.66824	RLF	0.880646	AUD
ENSG00000188800	1	40661619	40767363	280	64	121156	-0.424	0.66422	TMCO2	0.878774	AUD
ENSG00000084073	1	40673779	40809856	481	93	121156	0.39025	0.34818	ZMPSTE24	0.740918	AUD
ENSG00000049089	1	40716159	40833488	453	80	121156	0.91984	0.17883	COL9A2	0.632679	AUD
ENSG00000084070	1	40760522	40938998	782	89	121156	0.69162	0.24459	SMAP2	0.684217	AUD
ENSG00000187801	1	40865774	40979390	535	77	121156	1.2832	0.099711	ZFP69B	0.532189	AUD
ENSG00000187815	1	40892887	41012015	577	60	121156	1.7191	0.042796	ZFP69	0.407635	AUD
ENSG00000164002	1	40924413	41032228	563	46	121156	1.9242	0.027164	EXO5	0.347453	AUD
ENSG00000117010	1	40947233	41063841	618	40	121156	2.6521	0.0039994	ZNF684	0.166509	AUD
ENSG00000117016	1	41036351	41181329	602	58	121156	3.0517	0.0011377	RIMS3	0.0846501	AUD
ENSG00000066136	1	41107320	41287275	724	72	121156	0.9746	0.16488	NFYC	0.613083	AUD
ENSG00000117013	1	41199684	41356124	742	129	121156	1.1938	0.11627	KCNQ4	0.55609	AUD
ENSG00000179862	1	41276729	41378018	548	104	121156	1.8149	0.034766	CITED4	0.375447	AUD
ENSG00000171793	1	41395007	41528235	633	63	121156	3.0704	0.0010688	CTPS1	0.081727	AUD
ENSG00000171790	1	41431269	41538909	460	52	121156	3.0342	0.001206	SLFNL1	0.0883464	AUD
ENSG00000010803	1	41442872	41757826	1236	50	121156	3.2307	0.00061735	SCMH1	0.057799	AUD
ENSG00000204060	1	41777594	41899262	569	75	121156	0.4311	0.3332	FOXO6	0.73502	AUD
ENSG00000127129	1	41894446	42000344	557	84	121156	1.5511	0.060444	EDN2	0.452266	AUD
ENSG00000127124	1	41922036	42551596	2678	150	121156	2.9204	0.0017479	HIVEP3	0.107663	AUD
ENSG00000044012	1	42569092	42671495	385	52	121156	0.012076	0.49518	GUCA2B	0.809102	AUD
ENSG00000197273	1	42578362	42680389	358	52	121156	0.07211	0.47126	GUCA2A	0.795785	AUD
ENSG00000198815	1	42592210	42851548	890	71	121156	-0.1961	0.57773	FOXJ3	0.847428	AUD
ENSG00000177181	1	42796466	42938249	579	53	121156	-0.78904	0.78496	RIMKLA	0.916129	AUD
ENSG00000066185	1	42846000	42971938	512	28	121156	-0.92631	0.82286	ZMYND12	0.929131	AUD
ENSG00000127125	1	42871788	42989056	454	30	121156	-1.0281	0.84806	PPCS	0.939061	AUD
ENSG00000186409	1	42879001	43170335	1139	44	121156	-1.0898	0.8621	CCDC30	0.943942	AUD
ENSG00000171960	1	43074096	43192429	407	49	121156	-0.085358	0.53401	PPIH	0.828691	AUD
ENSG00000065978	1	43098098	43218020	417	51	121156	0.26662	0.39488	YBX1	0.765259	AUD
ENSG00000164007	1	43148764	43255925	367	53	121156	0.36649	0.357	CLDN19	0.744691	AUD
ENSG00000117385	1	43162006	43282755	438	60	121156	0.32916	0.37102	LEPRE1	0.752152	AUD
ENSG00000164008	1	43182940	43313968	461	66	121156	0.42661	0.33483	C1orf50	0.735867	AUD
ENSG00000177868	1	43222723	43332954	406	69	121156	0.18938	0.4249	CCDC23	0.778696	AUD
ENSG00000164010	1	43232795	43360660	468	76	121156	0.54098	0.29426	ERMAP	0.714985	AUD
ENSG00000164011	1	43262280	43368148	403	68	121156	0.70684	0.23983	ZNF691	0.681449	AUD
ENSG00000117394	1	43341052	43474530	662	72	121156	1.1512	0.12482	SLC2A1	0.566508	AUD
ENSG00000186973	1	43560824	43672067	636	36	121156	0.81829	0.2066	FAM183A	0.657264	AUD
ENSG00000117395	1	43579846	43786607	1028	71	121156	0.98339	0.16271	EBNA1BP2	0.610574	AUD
ENSG00000243710	1	43587820	43770029	955	66	121156	1.0083	0.15665	WDR65	0.602884	AUD
ENSG00000179178	1	43685665	43789673	429	59	121156	1.0101	0.15622	TMEM125	0.602884	AUD
ENSG00000253313	1	43697554	43801288	397	63	121156	0.70221	0.24127	C1orf210	0.682144	AUD
ENSG00000066056	1	43716664	43838779	380	73	121156	-0.076662	0.53055	TIE1	0.826952	AUD
ENSG00000117400	1	43753478	43868443	305	46	121156	-0.40027	0.65552	MPL	0.874851	AUD
ENSG00000117399	1	43774626	43878874	266	39	121156	-0.32187	0.62622	CDC20	0.864347	AUD
ENSG00000066322	1	43779068	43883696	278	41	121156	-0.20782	0.58232	ELOVL1	0.849018	AUD
ENSG00000159479	1	43799588	43905479	265	32	121156	0.051634	0.47941	MED8	0.799555	AUD
ENSG00000198198	1	43805553	43968321	416	48	121156	0.095545	0.46194	SZT2	0.790841	AUD
ENSG00000178922	1	43866824	43969660	265	39	121156	0.25969	0.39755	HYI	0.766314	AUD
ENSG00000142949	1	43940858	44139343	742	56	121156	0.40277	0.34356	PTPRF	0.739563	AUD
ENSG00000066135	1	44065829	44221186	542	42	121156	0.54674	0.29228	KDM4A	0.71395	AUD
ENSG00000126091	1	44121495	44446831	1107	60	121156	1.5986	0.054957	ST3GAL3	0.439329	AUD
ENSG00000117407	1	44348992	44452913	346	37	121156	1.8932	0.029164	ARTN	0.353597	AUD
ENSG00000117408	1	44362611	44483694	433	48	121156	1.8145	0.034797	IPO13	0.375447	AUD
ENSG00000132768	1	44385672	44489041	343	48	121156	1.7988	0.036024	DPH2	0.380941	AUD
ENSG00000117410	1	44390159	44493967	333	47	121156	1.8352	0.03324	ATP6V0B	0.368559	AUD
ENSG00000117411	1	44394615	44506840	365	61	121156	1.9789	0.023916	B4GALT2	0.333348	AUD
ENSG00000159214	1	44407031	44512200	344	60	121156	1.7644	0.038836	CCDC24	0.392718	AUD
ENSG00000196517	1	44407172	44547139	495	86	121156	1.4755	0.070041	SLC6A9	0.475689	AUD
ENSG00000171872	1	44534522	44650812	570	48	121156	1.6573	0.048725	KLF17	0.425081	AUD
ENSG00000178028	1	44629127	44736353	298	47	121156	2.0152	0.021939	DMAP1	0.323834	AUD
ENSG00000117419	1	44636742	44870932	701	56	121156	1.9132	0.027858	ERI3	0.349855	AUD
ENSG00000187147	1	44820866	45167396	1411	173	121156	0.6377	0.26183	RNF220	0.697731	AUD
ENSG00000126106	1	45050910	45190227	586	84	121156	-0.06089	0.52428	TMEM53	0.824289	AUD
ENSG00000198520	1	45090364	45241263	648	86	121156	0.80164	0.21138	C1orf228	0.659923	AUD
ENSG00000142945	1	45155490	45283439	558	67	121156	1.1568	0.12369	KIF2C	0.565503	AUD
ENSG00000142937	1	45190923	45294451	452	49	121156	1.2514	0.1054	RPS8	0.540457	AUD
ENSG00000142959	1	45199257	45303377	435	42	121156	0.89166	0.18629	BEST4	0.637896	AUD
ENSG00000173846	1	45215897	45321662	439	42	121156	0.94701	0.17182	PLK3	0.625218	AUD
ENSG00000188396	1	45221585	45322957	428	42	121156	0.98461	0.16241	TCTEX1D4	0.610106	AUD
ENSG00000222009	1	45224154	45331257	436	46	121156	0.99895	0.15891	BTBD19	0.606233	AUD
ENSG00000117425	1	45235516	45358735	515	38	121156	0.86609	0.19322	PTCH2	0.645358	AUD
ENSG00000070785	1	45266450	45502282	1073	43	121156	0.74989	0.22666	EIF2B3	0.671518	AUD
ENSG00000126107	1	45418212	45527001	477	47	121156	0.76264	0.22284	HECTD3	0.669427	AUD
ENSG00000126088	1	45427819	45531247	443	46	121156	0.77143	0.22023	UROD	0.667331	AUD
ENSG00000162415	1	45432071	45821881	1306	61	121156	0.85256	0.19695	ZSWIM5	0.648146	AUD
ENSG00000186603	1	45742545	45844347	275	51	121156	0.27317	0.39236	HPDL	0.763498	AUD
ENSG00000132781	1	45744835	45856142	292	54	121156	0.15127	0.43988	MUTYH	0.783631	AUD
ENSG00000132773	1	45755342	45859647	265	56	121156	0.174	0.43093	TOE1	0.780802	AUD
ENSG00000070759	1	45759555	46006872	767	55	121156	-0.37132	0.6448	TESK2	0.871074	AUD
ENSG00000236624	1	45909538	46015751	395	36	121156	-0.21637	0.58565	CCDC163P	0.850093	AUD
ENSG00000132763	1	45915725	46026739	439	39	121156	-0.12009	0.5478	MMACHC	0.836023	AUD
ENSG00000117450	1	45926708	46038719	447	35	121156	-0.18979	0.57526	PRDX1	0.847245	AUD
ENSG00000117448	1	45966215	46085721	493	43	121156	-0.077233	0.53078	AKR1A1	0.826952	AUD
ENSG00000132780	1	45999518	46134566	573	32	121156	0.32023	0.3744	NASP	0.754202	AUD
ENSG00000159588	1	46035716	46139729	440	28	121156	0.38832	0.34889	CCDC17	0.741473	AUD
ENSG00000159592	1	46042976	46203785	653	28	121156	0.44037	0.32983	GPBP1L1	0.733796	AUD
ENSG00000159596	1	46102886	46210115	424	26	121156	0.5528	0.2902	TMEM69	0.713603	AUD
ENSG00000197429	1	46109996	46266322	639	29	121156	0.48787	0.31282	IPP	0.725262	AUD
ENSG00000086015	1	46202659	46551796	1370	38	121156	0.49536	0.31017	MAST2	0.723792	AUD
ENSG00000117461	1	46455812	46692160	776	51	121156	0.31817	0.37518	PIK3R3	0.754409	AUD
ENSG00000117472	1	46590745	46701630	341	59	121156	-0.095813	0.53817	TSPAN1	0.830781	AUD
ENSG00000085998	1	46604354	46735977	365	67	121156	-0.55674	0.71115	POMGNT1	0.894278	AUD
ENSG00000171357	1	46619006	46736933	322	60	121156	-0.4771	0.68336	LURAP1	0.884864	AUD
ENSG00000085999	1	46663360	46794145	325	62	121156	-1.0516	0.8535	RAD54L	0.940963	AUD
ENSG00000132128	1	46676868	46819280	466	67	121156	-0.66975	0.74849	LRRC41	0.905786	AUD
ENSG00000173660	1	46719303	46832448	466	69	121156	-0.61093	0.72938	UQCRH	0.900083	AUD
ENSG00000117481	1	46755849	46880824	577	43	121156	-0.39234	0.6526	NSUN4	0.873943	AUD
ENSG00000117480	1	46809937	46929520	592	49	121156	-0.57806	0.71839	FAAH	0.896647	AUD
ENSG00000197587	1	46922668	47029898	534	62	121156	-1.4026	0.91963	DMBX1	0.960998	AUD
ENSG00000162456	1	46961316	47067199	491	74	121156	-1.455	0.92717	KNCN	0.964707	AUD
ENSG00000079277	1	46973090	47132515	710	80	121156	-1.5333	0.9374	MKNK1	0.969401	AUD
ENSG00000142961	1	47023387	47132563	421	45	121156	-0.84507	0.80096	MOB3C	0.920558	AUD
ENSG00000123472	1	47048409	47189539	536	38	121156	-0.31863	0.62499	ATPAF1	0.863851	AUD
ENSG00000159658	1	47074366	47234824	643	45	121156	-0.021072	0.50841	EFCAB14	0.816558	AUD
ENSG00000186118	1	47084527	47189266	410	28	121156	-0.26942	0.6062	TEX38	0.856255	AUD
ENSG00000142973	1	47173510	47335085	730	83	121156	1.8531	0.031933	CYP4B1	0.363212	AUD
ENSG00000187048	1	47344849	47457156	506	45	121156	1.6247	0.052118	CYP4A11	0.432336	AUD
ENSG00000186377	1	47377036	47566423	821	52	121156	1.984	0.023627	CYP4X1	0.331971	AUD
ENSG00000186160	1	47483160	47633991	768	27	121156	1.9651	0.024704	CYP4Z1	0.336326	AUD
ENSG00000162365	1	47553107	47665413	603	43	121156	2.0435	0.020503	CYP4A22	0.318406	AUD
ENSG00000162366	1	47599265	47706716	494	68	121156	2.3951	0.0083081	PDZK1IP1	0.232918	AUD
ENSG00000162367	1	47631962	47747892	473	65	121156	2.2062	0.013683	TAL1	0.279084	AUD
ENSG00000123473	1	47665811	47829819	695	43	121156	1.642	0.050296	STIL	0.428664	AUD
ENSG00000162368	1	47749469	47894511	601	40	121156	0.71924	0.236	CMPK1	0.679093	AUD
ENSG00000186790	1	47831744	47933723	420	44	121156	0.10674	0.4575	FOXE3	0.790001	AUD
ENSG00000186564	1	47851689	47956363	450	58	121156	0.64006	0.26107	FOXD2	0.697641	AUD
ENSG00000269113	1	48176200	48512567	1403	101	121156	0.24919	0.40161	TRABD2B	0.768791	AUD
ENSG00000273395	1	48176979	48277290	435	90	121156	0.60262	0.27338	FLJ00388	0.704465	AUD
ENSG00000269709	1	48519306	48619878	481	74	121156	-0.95671	0.83064	AL109659.1	0.932308	AUD
ENSG00000117834	1	48638357	48764316	572	49	121156	-0.65821	0.7448	SLC5A9	0.905431	AUD
ENSG00000132122	1	48711044	48987845	1025	68	121156	-0.81385	0.79214	SPATA6	0.918199	AUD
ENSG00000186094	1	48948527	50539585	4877	118	121156	0.18128	0.42807	AGBL4	0.779851	AUD
ENSG00000162373	1	49143195	49292641	494	101	121156	1.2487	0.10588	BEND5	0.540467	AUD
ENSG00000227839	1	50409990	50511874	256	45	121156	0.67174	0.25087	AL645730.2	0.688341	AUD
ENSG00000162374	1	50463686	50719458	683	103	121156	1.3567	0.087445	ELAVL4	0.509821	AUD
ENSG00000142700	1	50833222	50939172	407	46	121156	2.1513	0.015727	DMRTA2	0.293341	AUD
ENSG00000185104	1	50855150	51475935	1827	65	121156	2.7489	0.0029899	FAF1	0.139623	AUD
ENSG00000123080	1	51376417	51490305	347	51	121156	3.0537	0.00113	CDKN2C	0.0846501	AUD
ENSG00000204006	1	51517906	51663752	562	41	121156	0.83217	0.20266	C1orf185	0.654273	AUD
ENSG00000123091	1	51651943	51789127	593	29	121156	0.30871	0.37877	RNF11	0.755282	AUD
ENSG00000085831	1	51702930	51860788	689	60	121156	1.7302	0.041801	TTC39A	0.40369	AUD
ENSG00000085832	1	51769935	52035000	1158	53	121156	2.2862	0.011122	EPS15	0.263212	AUD
ENSG00000117859	1	51992851	52304889	966	97	121156	1.679	0.046575	OSBPL9	0.419759	AUD
ENSG00000078618	1	52204863	52394477	721	61	121156	1.0577	0.14509	NRD1	0.590977	AUD
ENSG00000169213	1	52323628	52506436	756	48	121156	0.54614	0.29248	RAB3B	0.71402	AUD
ENSG00000117862	1	52435803	52571843	472	53	121156	0.50598	0.30643	TXNDC12	0.721184	AUD
ENSG00000198841	1	52447775	52549488	360	38	121156	0.54465	0.293	KTI12	0.714487	AUD
ENSG00000134717	1	52471797	52606388	447	52	121156	0.30728	0.37931	BTF3L4	0.755824	AUD
ENSG00000157077	1	52558046	52862358	983	63	121156	-0.36091	0.64092	ZFYVE9	0.870309	AUD
ENSG00000154222	1	52761395	52881865	354	58	121156	-0.43389	0.66781	CC2D1B	0.88061	AUD
ENSG00000085840	1	52788501	52920131	373	55	121156	-0.7697	0.77926	ORC1	0.915639	AUD
ENSG00000134748	1	52820236	52936511	302	50	121156	-1.1808	0.88115	PRPF38A	0.950321	AUD
ENSG00000134744	1	52823954	53069159	756	52	121156	-1.732	0.95836	ZCCHC11	0.978331	AUD
ENSG00000116157	1	53018044	53124723	426	60	121156	-1.8105	0.96489	GPX7	0.98125	AUD
ENSG00000182183	1	53049016	53185355	588	62	121156	-1.2362	0.89181	FAM159A	0.953865	AUD
ENSG00000162377	1	53102508	53214038	527	44	121156	-0.86997	0.80784	COA7	0.924119	AUD
ENSG00000162378	1	53142126	53343014	906	45	121156	-0.88168	0.81103	ZYG11B	0.925342	AUD
ENSG00000203995	1	53258183	53410670	550	44	121156	-0.52636	0.70068	ZYG11A	0.890606	AUD
ENSG00000121310	1	53311656	53442884	487	44	121156	-0.62427	0.73377	ECHDC2	0.901148	AUD
ENSG00000116171	1	53342901	53567375	1189	48	121156	1.2073	0.11366	SCP2	0.552273	AUD
ENSG00000174348	1	53477854	53601174	896	55	121156	1.4758	0.069997	PODN	0.47564	AUD
ENSG00000162383	1	53502855	53658289	1048	83	121156	1.04	0.14916	SLC1A7	0.594935	AUD
ENSG00000157184	1	53612101	53729869	463	75	121156	-1.756	0.96046	CPT2	0.979496	AUD
ENSG00000162384	1	53629771	53736289	388	60	121156	-1.3058	0.90419	C1orf123	0.956509	AUD
ENSG00000162385	1	53642564	53754282	361	49	121156	-0.91869	0.82087	MAGOH	0.928236	AUD
ENSG00000157193	1	53661217	53843742	723	88	121156	0.75633	0.22472	LRP8	0.670249	AUD
ENSG00000143006	1	53875072	53983161	557	53	121156	-0.57955	0.71889	DMRTB1	0.8967	AUD
ENSG00000174332	1	53921910	54249877	1506	136	121156	-0.95455	0.8301	GLIS1	0.932055	AUD
ENSG00000058804	1	54181133	54354533	683	72	121156	-0.61571	0.73096	NDC1	0.900354	AUD
ENSG00000058799	1	54267392	54406407	594	60	121156	-0.81653	0.7929	YIPF1	0.918218	AUD
ENSG00000211452	1	54306912	54426759	533	54	121156	-0.72134	0.76465	DIO1	0.911751	AUD
ENSG00000081870	1	54332247	54461602	568	67	121156	-1.2059	0.88608	HSPB11	0.951425	AUD
ENSG00000116212	1	54361750	54483841	550	58	121156	-1.135	0.87181	LRRC42	0.94824	AUD
ENSG00000203985	1	54424412	54533856	493	63	121156	-0.88482	0.81187	LDLRAD1	0.925365	AUD
ENSG00000116209	1	54447347	54569177	526	55	121156	-0.42925	0.66613	TMEM59	0.879966	AUD
ENSG00000116205	1	54469260	54628192	707	69	121156	-0.34483	0.63489	TCEANC2	0.867778	AUD
ENSG00000212670	1	54519968	54621750	460	68	121156	-0.18621	0.57386	AL161915.1	0.847122	AUD
ENSG00000157211	1	54548747	54669443	554	77	121156	-0.23369	0.59239	CDCP2	0.850903	AUD
ENSG00000256407	1	54556897	54715746	758	108	121156	-0.46704	0.67976	RP11-446E24.4	0.884616	AUD
ENSG00000248835	1	54585333	54687997	519	88	121156	-0.26186	0.60329	AL357673.1	0.85504	AUD
ENSG00000215883	1	54588009	54715709	635	98	121156	-0.55403	0.71022	CYB5RL	0.894	AUD
ENSG00000116221	1	54599714	54741137	689	104	121156	-0.19853	0.57868	MRPL37	0.847509	AUD
ENSG00000157216	1	54641105	54929152	1419	169	121156	0.59263	0.27671	SSBP3	0.705238	AUD
ENSG00000198711	1	54653710	54754736	490	80	121156	0.042855	0.48291	SSBP3-AS1	0.802258	AUD
ENSG00000162390	1	54957930	55154865	1099	116	121156	0.18943	0.42488	ACOT11	0.778696	AUD
ENSG00000162391	1	55024855	55139229	669	60	121156	-0.1973	0.5782	FAM151A	0.847458	AUD
ENSG00000271723	1	55057459	55257981	1105	112	121156	-0.71056	0.76132	MROH7-TTC4	0.910502	AUD
ENSG00000184313	1	55057463	55225939	970	86	121156	-0.89012	0.8133	MROH7	0.926014	AUD
ENSG00000243725	1	55131495	55258330	696	76	121156	-0.88	0.81057	TTC4	0.92521	AUD
ENSG00000162396	1	55172571	55280187	606	52	121156	-0.12382	0.54927	PARS2	0.836554	AUD
ENSG00000006555	1	55195385	55316940	699	63	121156	0.21497	0.4149	TTC22	0.774343	AUD
ENSG00000162398	1	55221736	55357925	717	60	121156	0.26708	0.3947	C1orf177	0.7652	AUD
ENSG00000116133	1	55265306	55402891	794	51	121156	-0.33099	0.62967	DHCR24	0.865548	AUD
ENSG00000143001	1	55396465	55507966	703	91	121156	-1.2983	0.90291	TMEM61	0.956377	AUD
ENSG00000162399	1	55414606	55526556	708	103	121156	-1.1197	0.86858	BSND	0.946981	AUD
ENSG00000169174	1	55455221	55580525	697	108	121156	0.3442	0.36535	PCSK9	0.749364	AUD
ENSG00000162402	1	55482032	55730786	1111	75	121156	2.3087	0.010479	USP24	0.257191	AUD
ENSG00000162407	1	56910419	57160974	1295	75	121156	1.2287	0.10959	PPAP2B	0.546754	AUD
ENSG00000162409	1	57060995	57231008	913	60	121156	0.069756	0.47219	PRKAA2	0.796112	AUD
ENSG00000187889	1	57134477	57335369	989	149	121156	-0.32205	0.62629	C1orf168	0.864347	AUD
ENSG00000157131	1	57270479	57433894	924	111	121156	-0.40688	0.65795	C8A	0.875602	AUD
ENSG00000021852	1	57344883	57481813	747	81	121156	-0.026858	0.51071	C8B	0.817751	AUD
ENSG00000173406	1	57410451	59062406	7879	390	121156	0.5119	0.30436	DAB1	0.720382	AUD
ENSG00000162600	1	58831056	59062474	1364	80	121156	0.043453	0.48267	OMA1	0.801999	AUD
ENSG00000184292	1	58991099	59093166	700	42	121156	0.39334	0.34703	TACSTD2	0.740414	AUD
ENSG00000162601	1	59070411	59215764	810	42	121156	0.59278	0.27666	MYSM1	0.705238	AUD
ENSG00000177606	1	59196465	59299785	394	70	121156	0.36284	0.35836	JUN	0.746212	AUD
ENSG00000172456	1	59712310	60283347	2276	183	121156	-0.31142	0.62226	FGGY	0.862493	AUD
ENSG00000134709	1	60230458	60392050	591	51	121156	1.0012	0.15838	HOOK1	0.60555	AUD
ENSG00000134716	1	60308980	60442462	495	48	121156	1.5705	0.058154	CYP2J2	0.44843	AUD
ENSG00000162598	1	60402941	60589442	757	77	121156	1.1486	0.12536	C1orf87	0.566926	AUD
ENSG00000162599	1	61280931	61978465	2930	311	121156	2.4274	0.0076046	NFIA	0.22767	AUD
ENSG00000162604	1	62096718	62241095	632	72	121156	1.5828	0.056733	TM2D1	0.444802	AUD
ENSG00000132849	1	62158149	62679592	2748	186	121156	0.23695	0.40635	INADL	0.770564	AUD
ENSG00000240563	1	62610503	62728000	843	67	121156	-1.4301	0.92365	L1TD1	0.963248	AUD
ENSG00000132854	1	62652651	62835085	1154	95	121156	-1.7324	0.9584	KANK4	0.978331	AUD
ENSG00000162607	1	62851968	62967475	384	54	121156	1.2404	0.10741	USP1	0.542699	AUD
ENSG00000116641	1	62870399	63203969	1033	47	121156	1.7118	0.043462	DOCK7	0.409623	AUD
ENSG00000132855	1	63013158	63121830	289	29	121156	1.702	0.044378	ANGPTL3	0.414677	AUD
ENSG00000269624	1	63023437	63125249	266	27	121156	1.6575	0.04871	AL138847.1	0.425081	AUD
ENSG00000125703	1	63199806	63381184	669	36	121156	-1.1242	0.86953	ATG4C	0.947317	AUD
ENSG00000187140	1	63738730	63840797	423	96	121156	-0.74003	0.77036	FOXD3	0.913589	AUD
ENSG00000088035	1	63783261	63954233	675	76	121156	-0.79351	0.78626	ALG6	0.916485	AUD
ENSG00000142856	1	63856441	64109392	991	64	121156	-0.57356	0.71687	ITGB3BP	0.89644	AUD
ENSG00000203965	1	63939043	64088364	567	38	121156	-0.41337	0.66033	EFCAB7	0.876647	AUD
ENSG00000116652	1	63964588	64065405	369	30	121156	-0.46572	0.67929	DLEU2L	0.884597	AUD
ENSG00000079739	1	64008947	64175916	783	92	121156	-1.0896	0.86205	PGM1	0.943942	AUD
ENSG00000185483	1	64189693	64697181	2059	160	121156	0.68449	0.24683	ROR1	0.685571	AUD
ENSG00000177414	1	64619310	64783051	754	50	121156	-0.21664	0.58576	UBE2U	0.850093	AUD
ENSG00000158966	1	64886428	65208741	1191	184	121156	2.0314	0.021105	CACHD1	0.320488	AUD
ENSG00000162437	1	65160778	65348915	690	75	121156	2.3179	0.010226	RAVER2	0.254413	AUD
ENSG00000162434	1	65248912	65482187	915	78	121156	1.9596	0.025019	JAK1	0.336326	AUD
ENSG00000162433	1	65563232	65747828	801	86	121156	-0.017669	0.50705	AK4	0.81623	AUD
ENSG00000116675	1	65663902	65931552	1056	95	121156	-1.0119	0.84421	DNAJC6	0.937261	AUD
ENSG00000116678	1	65836248	66157242	1492	63	121156	-0.32802	0.62855	LEPR	0.864978	AUD
ENSG00000213625	1	65836270	65951690	477	67	121156	-0.3469	0.63567	LEPROT	0.868172	AUD
ENSG00000184588	1	66208197	66890259	2856	164	121156	2.1018	0.017783	PDE4B	0.303926	AUD
ENSG00000118473	1	66949066	67263982	1621	63	121156	0.34554	0.36484	SGIP1	0.749318	AUD
ENSG00000248458	1	67081547	67192710	504	28	121156	0.14915	0.44072	AL139147.1	0.783631	AUD
ENSG00000152760	1	67168142	67294470	522	66	121156	-0.16148	0.56414	TCTEX1D1	0.842676	AUD
ENSG00000172410	1	67213424	67316939	428	71	121156	-0.21562	0.58536	INSL5	0.850093	AUD
ENSG00000152763	1	67228568	67440570	770	86	121156	0.12211	0.45141	WDR78	0.787772	AUD
ENSG00000198160	1	67340578	67504302	606	44	121156	0.39425	0.3467	MIER1	0.740414	AUD
ENSG00000116704	1	67415015	67569782	663	45	121156	-0.26166	0.60321	SLC35D1	0.85504	AUD
ENSG00000203963	1	67507848	67747536	1087	73	121156	-1.1952	0.884	C1orf141	0.950748	AUD
ENSG00000162594	1	67582083	67775662	829	74	121156	-0.78777	0.78458	IL23R	0.916057	AUD
ENSG00000081985	1	67723047	67912583	714	70	121156	0.26698	0.39474	IL12RB2	0.7652	AUD
ENSG00000142864	1	67823493	67946098	460	61	121156	0.081079	0.46769	SERBP1	0.794287	AUD
ENSG00000116717	1	68100744	68204021	410	52	121156	0.11014	0.45615	GADD45A	0.789932	AUD
ENSG00000172380	1	68117149	68349150	994	76	121156	0.80086	0.21161	GNG12	0.660136	AUD
ENSG00000162595	1	68461645	68567314	446	65	121156	-0.087931	0.53503	DIRAS3	0.829027	AUD
ENSG00000116729	1	68514142	68748803	1283	140	121156	-0.78044	0.78243	WLS	0.915885	AUD
ENSG00000116745	1	68844505	68965642	593	47	121156	-0.4048	0.65719	RPE65	0.875083	AUD
ENSG00000024526	1	68889835	69012904	507	39	121156	-0.14681	0.55836	DEPDC1	0.839889	AUD
ENSG00000033122	1	69984081	70667628	2902	145	121156	0.71448	0.23747	LRRC7	0.679777	AUD
ENSG00000066557	1	70560488	70721303	503	48	121156	0.69972	0.24205	LRRC40	0.682552	AUD
ENSG00000116754	1	70621365	70768735	438	53	121156	0.14501	0.44235	SRSF11	0.784224	AUD
ENSG00000118454	1	70676271	70870417	643	55	121156	0.027806	0.48891	ANKRD13C	0.805879	AUD
ENSG00000197568	1	70770488	70901022	475	64	121156	0.59124	0.27718	HHLA3	0.70549	AUD
ENSG00000116761	1	70826901	70955534	546	64	121156	1.1519	0.12469	CTH	0.566508	AUD
ENSG00000050628	1	71268036	71563491	1220	92	121156	2.7824	0.0026977	PTGER3	0.133071	AUD
ENSG00000132485	1	71478974	71596980	483	49	121156	2.5681	0.005113	ZRANB2	0.188077	AUD
ENSG00000172260	1	71811623	72798417	3472	190	121156	4.0001	3.166e-05	NEGR1	0.00823535	AUD
ENSG00000162620	1	74441699	74713871	937	60	121156	0.4107	0.34065	LRRIQ3	0.738237	AUD
ENSG00000254685	1	74613896	74749770	465	55	121156	-0.12644	0.55031	FPGT	0.836933	AUD
ENSG00000259030	1	74613919	75059666	1509	116	121156	0.0051573	0.49794	FPGT-TNNI3K	0.810389	AUD
ENSG00000116783	1	74613947	75060112	1510	113	121156	0.008651	0.49655	TNNI3K	0.810024	AUD
ENSG00000162621	1	74885562	75028298	515	68	121156	0.50805	0.30571	LRRC53	0.721184	AUD
ENSG00000178965	1	74983795	75189422	750	104	121156	1.1987	0.11532	C1orf173	0.554213	AUD
ENSG00000116791	1	75121170	75249092	572	62	121156	-0.25675	0.60132	CRYZ	0.854537	AUD
ENSG00000162623	1	75148836	75282362	629	52	121156	-0.27352	0.60777	TYW3	0.856896	AUD
ENSG00000162624	1	75544119	75677218	537	60	121156	-0.54916	0.70855	LHX8	0.893685	AUD
ENSG00000137968	1	75617816	76126801	2337	97	121156	-1.6093	0.94623	SLC44A5	0.973331	AUD
ENSG00000117054	1	76140036	76303260	877	41	121156	0.35923	0.35971	ACADM	0.747015	AUD
ENSG00000137955	1	76201879	76310764	551	36	121156	0.1201	0.4522	RABGGTB	0.788049	AUD
ENSG00000057468	1	76212567	76428923	1115	41	121156	0.028947	0.48845	MSH4	0.805397	AUD
ENSG00000154007	1	76334558	76448116	579	40	121156	-0.075305	0.53001	ASB17	0.826952	AUD
ENSG00000184005	1	76490404	77150286	3166	237	121156	1.0702	0.14227	ST6GALNAC3	0.588483	AUD
ENSG00000117069	1	77283126	77581396	1278	100	121156	-0.79999	0.78814	ST6GALNAC5	0.917163	AUD
ENSG00000142892	1	77504675	77735115	986	81	121156	-0.39214	0.65252	PIGK	0.873897	AUD
ENSG00000154027	1	77697736	78075651	1788	116	121156	0.93013	0.17615	AK5	0.629767	AUD
ENSG00000036549	1	77978101	78199104	715	58	121156	0.82152	0.20567	ZZZ3	0.657115	AUD
ENSG00000077254	1	78111672	78275537	504	53	121156	0.94187	0.17313	USP33	0.626577	AUD
ENSG00000180488	1	78195309	78394106	631	65	121156	2.0191	0.021736	FAM73A	0.322717	AUD
ENSG00000162614	1	78304198	78459580	512	47	121156	2.1543	0.015609	NEXN	0.293341	AUD
ENSG00000162613	1	78359740	78494794	467	54	121156	1.3588	0.087109	FUBP1	0.50869	AUD
ENSG00000162616	1	78394859	78533648	495	53	121156	1.1685	0.12131	DNAJB4	0.562213	AUD
ENSG00000137960	1	78395226	78654133	1079	66	121156	1.3221	0.093073	GIPC2	0.521106	AUD
ENSG00000122420	1	78719568	79055434	1471	98	121156	1.0663	0.14314	PTGFR	0.588947	AUD
ENSG00000137959	1	79035607	79161830	489	92	121156	1.9867	0.023477	IFI44L	0.330348	AUD
ENSG00000137965	1	79065481	79179763	492	76	121156	2.1	0.017866	IFI44	0.303991	AUD
ENSG00000162618	1	79305449	79522403	1234	66	121156	2.0277	0.021295	ELTD1	0.32123	AUD
ENSG00000117114	1	81721845	82508120	3969	278	121156	0.08068	0.46785	LPHN2	0.794287	AUD
ENSG00000137941	1	84280711	84514833	992	51	121156	-0.72698	0.76638	TTLL7	0.912474	AUD
ENSG00000142875	1	84493745	84754181	879	80	121156	-0.50147	0.69198	PRKACB	0.888233	AUD
ENSG00000203943	1	84714049	84905640	861	107	121156	-0.7327	0.76813	SAMD13	0.912936	AUD
ENSG00000137976	1	84814215	84930701	542	48	121156	0.063097	0.47484	DNASE2B	0.79692	AUD
ENSG00000117133	1	84894942	85013473	601	53	121156	0.27926	0.39002	RPF1	0.762061	AUD
ENSG00000174021	1	84914008	85022248	553	40	121156	0.20521	0.4187	GNG5	0.775855	AUD
ENSG00000117151	1	84965289	85090163	556	39	121156	0.90811	0.18191	CTBS	0.634454	AUD
ENSG00000180869	1	85043913	85150703	433	59	121156	1.4542	0.07294	C1orf180	0.48099	AUD
ENSG00000117155	1	85059390	85206486	554	56	121156	1.0886	0.13817	SSX2IP	0.583	AUD
ENSG00000171517	1	85227285	85408896	1029	122	121156	0.61055	0.27075	LPAR3	0.702809	AUD
ENSG00000153898	1	85341268	85512796	874	79	121156	-1.3897	0.91768	MCOLN2	0.960225	AUD
ENSG00000162643	1	85414830	85648821	1129	66	121156	0.71327	0.23784	WDR63	0.680032	AUD
ENSG00000055732	1	85433765	85564182	621	43	121156	-0.48578	0.68644	MCOLN3	0.885525	AUD
ENSG00000097096	1	85572556	85716729	684	56	121156	2.2856	0.011139	SYDE2	0.263289	AUD
ENSG00000162642	1	85665639	85775355	535	55	121156	2.2659	0.011729	C1orf52	0.26704	AUD
ENSG00000142867	1	85681931	85792773	538	59	121156	1.9944	0.023052	BCL10	0.328705	AUD
ENSG00000153904	1	85734164	86093933	1726	152	121156	0.2445	0.40342	DDAH1	0.769284	AUD
ENSG00000142871	1	85996444	86099645	447	89	121156	0.55861	0.28822	CYR61	0.711578	AUD
ENSG00000117174	1	86065106	86224116	662	49	121156	1.8592	0.031498	ZNHIT6	0.362218	AUD
ENSG00000171502	1	86144916	86672626	2708	113	121156	0.92845	0.17659	COL24A1	0.629767	AUD
ENSG00000122417	1	86764344	86912023	754	42	121156	-1.6146	0.94681	ODF2L	0.973331	AUD
ENSG00000137975	1	86839769	86972241	730	63	121156	-0.69517	0.75653	CLCA2	0.909191	AUD
ENSG00000016490	1	86884051	87015972	675	83	121156	0.0944	0.4624	CLCA1	0.791014	AUD
ENSG00000016602	1	86962761	87096437	560	70	121156	-0.087798	0.53498	CLCA4	0.829027	AUD
ENSG00000097033	1	87120259	87263867	590	60	121156	0.55169	0.29058	SH3GLB1	0.713603	AUD
ENSG00000183291	1	87278132	87430107	769	41	121156	1.1888	0.11726	2024-09-15	0.556943	AUD
ENSG00000153936	1	87330331	87652334	1357	53	121156	0.9687	0.16635	HS2ST1	0.615982	AUD
ENSG00000267561	1	87408692	87684884	1107	74	121156	1.0683	0.14268	RP5-1052I5.2	0.588737	AUD
ENSG00000143013	1	87744151	87864606	569	97	121156	1.3193	0.093534	LMO4	0.523171	AUD
ENSG00000065243	1	89099905	89351938	1050	36	121156	1.3803	0.083751	PKN2	0.502702	AUD
ENSG00000137947	1	89268615	89407627	647	38	121156	1.0209	0.15366	GTF2B	0.598496	AUD
ENSG00000137944	1	89351456	89508636	645	51	121156	0.70356	0.24085	CCBL2	0.68211	AUD
ENSG00000213516	1	89395139	89508643	397	57	121156	0.88587	0.18784	RBMXL1	0.640232	AUD
ENSG00000117226	1	89422349	89538577	438	56	121156	1.9612	0.024927	GBP3	0.336326	AUD
ENSG00000117228	1	89468002	89581043	491	42	121156	2.1515	0.015717	GBP1	0.293341	AUD
ENSG00000162645	1	89521815	89666139	561	38	121156	1.5686	0.058368	GBP2	0.449089	AUD
ENSG00000213512	1	89547434	89691723	539	39	121156	1.2958	0.097522	GBP7	0.528441	AUD
ENSG00000162654	1	89596831	89714615	422	48	121156	1.2492	0.1058	GBP4	0.540457	AUD
ENSG00000154451	1	89674633	89788544	382	85	121156	0.63319	0.26331	GBP5	0.698798	AUD
ENSG00000183347	1	89779617	89902020	628	42	121156	0.56166	0.28717	GBP6	0.710747	AUD
ENSG00000197147	1	89940395	90113423	700	54	121156	-0.58974	0.72232	LRRC8B	0.898062	AUD
ENSG00000171488	1	90048631	90285462	812	52	121156	0.07423	0.47041	LRRC8C	0.795083	AUD
ENSG00000271949	1	90048699	90448809	1338	123	121156	0.65989	0.25466	RP11-302M6.4	0.69256	AUD
ENSG00000171492	1	90236573	90452170	756	132	121156	1.1596	0.12311	LRRC8D	0.564756	AUD
ENSG00000162664	1	90410671	90551090	539	85	121156	0.4715	0.31864	ZNF326	0.728921	AUD
ENSG00000143032	1	91127096	91232794	435	61	121156	2.8601	0.0021174	BARHL2	0.11917	AUD
ENSG00000122482	1	91330859	91537829	752	60	121156	1.2888	0.098742	ZNF644	0.530904	AUD
ENSG00000162669	1	91676323	91920426	1071	69	121156	-0.44164	0.67062	HFM1	0.881167	AUD
ENSG00000097046	1	91916408	92041321	648	59	121156	-0.31275	0.62276	CDC7	0.862819	AUD
ENSG00000069702	1	92095902	92421892	1676	137	121156	0.25289	0.40018	TGFBR3	0.767912	AUD
ENSG00000137948	1	92364928	92529983	815	44	121156	0.38619	0.34968	BRDT	0.741592	AUD
ENSG00000172031	1	92445539	92579093	546	43	121156	0.09693	0.46139	EPHX4	0.790841	AUD
ENSG00000189195	1	92495862	92663393	570	53	121156	-0.32383	0.62697	BTBD8	0.864347	AUD
ENSG00000069712	1	92582542	92700280	388	41	121156	0.12771	0.44919	KIAA1107	0.786521	AUD
ENSG00000203910	1	92633497	92761370	395	49	121156	0.75916	0.22388	C1orf146	0.669678	AUD
ENSG00000174842	1	92661959	92814544	481	46	121156	0.92205	0.17825	GLMN	0.631898	AUD
ENSG00000122484	1	92714522	92917613	664	49	121156	0.94687	0.17185	RPAP2	0.625218	AUD
ENSG00000162676	1	92890319	93002433	376	48	121156	1.4988	0.066958	GFI1	0.467658	AUD
ENSG00000067208	1	92924253	93307961	1509	48	121156	0.75435	0.22532	EVI5	0.670936	AUD
ENSG00000122406	1	93247582	93357481	378	40	121156	0.41815	0.33792	RPL5	0.737126	AUD
ENSG00000154511	1	93257724	93477057	790	49	121156	0.18566	0.42635	FAM69A	0.779688	AUD
ENSG00000143033	1	93494792	93654638	582	61	121156	1.2816	0.099998	MTF2	0.533425	AUD
ENSG00000117500	1	93565299	93696285	428	46	121156	0.26789	0.39439	TMED5	0.764985	AUD
ENSG00000122483	1	93595476	93794287	700	45	121156	0.37718	0.35302	CCDC18	0.743423	AUD
ENSG00000117505	1	93761445	93885055	470	34	121156	0.30734	0.37929	DR1	0.755824	AUD
ENSG00000137942	1	93863688	94070218	665	88	121156	-0.58656	0.72125	FNBP1L	0.897739	AUD
ENSG00000137936	1	93977347	94362706	1744	90	121156	0.29566	0.38375	BCAR3	0.757515	AUD
ENSG00000067334	1	94283373	94395474	591	40	121156	0.66025	0.25455	DNTTIP2	0.692401	AUD
ENSG00000023909	1	94300761	94424966	621	50	121156	0.62273	0.26673	GCLM	0.70023	AUD
ENSG00000198691	1	94408393	94636688	1157	150	121156	0.20848	0.41743	ABCA4	0.774923	AUD
ENSG00000137962	1	94564544	94790624	830	95	121156	0.22144	0.41238	ARHGAP29	0.773023	AUD
ENSG00000117528	1	94833933	95034222	575	66	121156	-0.10427	0.54152	ABCD3	0.833071	AUD
ENSG00000117525	1	94944781	95057356	438	64	121156	0.12021	0.45216	F3	0.788049	AUD
ENSG00000143036	1	95235898	95410802	902	104	121156	0.14236	0.4434	SLC44A3	0.784438	AUD
ENSG00000117519	1	95312507	95442834	755	91	121156	0.77026	0.22057	CNN3	0.667627	AUD
ENSG00000172339	1	95389963	95588501	953	55	121156	0.54125	0.29417	ALG14	0.714985	AUD
ENSG00000152078	1	95532894	95713163	870	66	121156	0.64164	0.26055	TMEM56	0.697064	AUD
ENSG00000271092	1	95533479	95762781	1092	78	121156	1.3251	0.092576	TMEM56-RWDD3	0.520694	AUD
ENSG00000122481	1	95649711	95762781	488	58	121156	1.8693	0.030793	RWDD3	0.359541	AUD
ENSG00000237435	1	96353457	96538436	912	59	121156	2.6293	0.0042782	RP11-147C23.1	0.174705	AUD
ENSG00000117569	1	97137221	97339294	860	56	121156	1.0318	0.15108	PTBP2	0.596201	AUD
ENSG00000188641	1	97493299	98436605	3901	229	121156	1.1517	0.12472	DPYD	0.566508	AUD
ENSG00000162627	1	99077236	99276056	912	56	121156	-0.61027	0.72916	SNX7	0.900067	AUD
ENSG00000117598	1	99305806	99520588	1129	96	121156	0.35026	0.36307	LPPR5	0.748566	AUD
ENSG00000117600	1	99679509	99825146	711	89	121156	0.78456	0.21636	LPPR4	0.664031	AUD
ENSG00000099260	1	100061499	100210097	718	86	121156	1.399	0.080906	PALMD	0.495636	AUD
ENSG00000156869	1	100124259	100282187	828	53	121156	1.5208	0.064158	FRRS1	0.461301	AUD
ENSG00000162688	1	100265640	100439579	878	59	121156	0.89143	0.18635	AGL	0.637896	AUD
ENSG00000117620	1	100385345	100542535	703	49	121156	0.31907	0.37484	SLC35A3	0.754202	AUD
ENSG00000156875	1	100453653	100598933	633	36	121156	0.075329	0.46998	HIAT1	0.795032	AUD
ENSG00000156876	1	100499119	100648511	594	41	121156	0.15854	0.43702	SASS6	0.782378	AUD
ENSG00000122435	1	100548706	100666053	434	37	121156	0.38176	0.35132	TRMT13	0.742772	AUD
ENSG00000122477	1	100564409	100693771	467	44	121156	0.40556	0.34253	LRRC39	0.738838	AUD
ENSG00000137992	1	100602475	100765390	587	40	121156	0.16404	0.43485	DBT	0.781847	AUD
ENSG00000137996	1	100681763	100808325	481	67	121156	-0.15298	0.56079	RTCA	0.840959	AUD
ENSG00000079335	1	100760584	101035833	976	81	121156	-0.61468	0.73062	CDC14A	0.90035	AUD
ENSG00000181656	1	100953693	101057574	469	46	121156	-1.0558	0.85448	GPR88	0.941094	AUD
ENSG00000162692	1	101135298	101254601	476	73	121156	0.5875	0.27844	VCAM1	0.706135	AUD
ENSG00000162694	1	101287943	101411554	368	47	121156	0.34914	0.36349	EXTL2	0.74885	AUD
ENSG00000162695	1	101311632	101497309	499	60	121156	0.65673	0.25568	SLC30A7	0.693371	AUD
ENSG00000117543	1	101405179	101541644	355	44	121156	0.52966	0.29817	DPH5	0.71687	AUD
ENSG00000269175	1	101405761	101507653	268	35	121156	0.57773	0.28172	AC093157.1	0.707316	AUD
ENSG00000170989	1	101652444	101757074	543	86	121156	0.5053	0.30668	S1PR1	0.721384	AUD
ENSG00000118733	1	102218130	102512586	1518	156	121156	0.096898	0.4614	OLFM3	0.790841	AUD
ENSG00000060718	1	103292023	103624052	2109	70	121156	2.2079	0.013627	COL11A1	0.279084	AUD
ENSG00000185946	1	104018313	104147861	395	76	121156	1.2265	0.11	RNPC3	0.54766	AUD
ENSG00000240038	1	104046437	104172156	361	91	121156	1.2504	0.10557	AMY2B	0.540457	AUD
ENSG00000243480	1	104109999	104218402	189	94	121156	1.1134	0.13277	AMY2A	0.576007	AUD
ENSG00000237763	1	104147912	104257173	90	51	121156	1.3315	0.091517	AMY1A	0.518749	AUD
ENSG00000174876	1	104180037	104289302	41	21	121156	0.16299	0.43526	AMY1B	0.781847	AUD
ENSG00000187733	1	104243028	104351312	185	53	121156	0.47588	0.31708	AMY1C	0.728025	AUD
ENSG00000198890	1	107549267	107651916	396	45	121156	-0.073622	0.52934	PRMT6	0.826952	AUD
ENSG00000162631	1	107632629	108076080	1651	191	121156	-0.72229	0.76494	NTNG1	0.911751	AUD
ENSG00000134215	1	108063782	108557766	2468	152	121156	-0.80537	0.7897	VAV3	0.917454	AUD
ENSG00000085491	1	108626658	108793471	782	57	121156	-0.027986	0.51116	SLC25A24	0.817809	AUD
ENSG00000196427	1	108715963	108836689	281	37	121156	0.79328	0.21381	NBPF4	0.662279	AUD
ENSG00000186086	1	108868421	109063624	613	25	121156	0.29971	0.3822	NBPF6	0.756714	AUD
ENSG00000162636	1	109052711	109237522	620	47	121156	0.11309	0.45498	FAM102B	0.789551	AUD
ENSG00000162639	1	109140912	109254148	282	49	121156	-1.0565	0.85462	HENMT1	0.941096	AUD
ENSG00000134186	1	109184945	109294425	320	75	121156	-1.326	0.90758	PRPF38B	0.957414	AUD
ENSG00000143107	1	109205279	109335365	431	69	121156	-1.1442	0.87373	FNDC7	0.948706	AUD
ENSG00000116266	1	109239296	109402148	728	60	121156	0.34764	0.36406	STXBP3	0.749008	AUD
ENSG00000162641	1	109308520	109556106	1118	77	121156	1.3022	0.096417	AKNAD1	0.527521	AUD
ENSG00000121957	1	109367972	109527167	734	59	121156	1.6753	0.046934	GPSM2	0.420812	AUD
ENSG00000121940	1	109422130	109556111	549	52	121156	1.4601	0.072137	CLCC1	0.479699	AUD
ENSG00000085433	1	109462836	109634850	806	72	121156	0.59604	0.27557	WDR47	0.705238	AUD
ENSG00000197780	1	109555108	109668624	561	79	121156	-0.97647	0.83558	TAF13	0.934359	AUD
ENSG00000215717	1	109582425	109689556	545	62	121156	-0.97498	0.83522	TMEM167B	0.934335	AUD
ENSG00000179902	1	109598573	109706479	533	68	121156	-0.44503	0.67185	C1orf194	0.881878	AUD
ENSG00000116299	1	109606301	109799401	881	102	121156	-0.12416	0.5494	KIAA1324	0.836554	AUD
ENSG00000031698	1	109706540	109830791	512	65	121156	0.57846	0.28148	SARS	0.707316	AUD
ENSG00000143126	1	109742641	109868372	477	86	121156	0.38022	0.35189	CELSR2	0.742995	AUD
ENSG00000134222	1	109772178	109875808	404	79	121156	0.63723	0.26199	PSRC1	0.697731	AUD
ENSG00000221986	1	109784987	109899663	405	76	121156	0.86117	0.19457	MYBPHL	0.646041	AUD
ENSG00000134243	1	109802192	109990573	568	56	121156	0.68141	0.24781	SORT1	0.686026	AUD
ENSG00000143106	1	109891653	110019062	364	33	121156	0.50097	0.3082	PSMA5	0.721974	AUD
ENSG00000143028	1	109959180	110074759	419	43	121156	0.71478	0.23737	SYPL2	0.679777	AUD
ENSG00000162650	1	109976101	110085426	394	41	121156	0.6958	0.24328	ATXN7L2	0.683661	AUD
ENSG00000174151	1	109986674	110095554	398	45	121156	0.62597	0.26567	CYB561D1	0.699932	AUD
ENSG00000181754	1	109996797	110102360	395	51	121156	0.62966	0.26446	AMIGO1	0.699389	AUD
ENSG00000156097	1	110032494	110141028	387	59	121156	0.6117	0.27037	GPR61	0.702809	AUD
ENSG00000065135	1	110041233	110186975	504	67	121156	0.55654	0.28892	GNAI3	0.712664	AUD
ENSG00000134183	1	110095889	110205679	379	56	121156	0.56876	0.28476	GNAT2	0.708603	AUD
ENSG00000116337	1	110108726	110224673	404	58	121156	0.88306	0.1886	AMPD2	0.64124	AUD
ENSG00000168765	1	110148703	110258118	414	76	121156	0.16298	0.43527	GSTM4	0.781847	AUD
ENSG00000213366	1	110160644	110302171	527	79	121156	-0.17793	0.57061	GSTM2	0.84615	AUD
ENSG00000134184	1	110180436	110301661	461	84	121156	0.059537	0.47626	GSTM1	0.797562	AUD
ENSG00000134201	1	110204864	110368050	716	123	121156	1.0508	0.14668	GSTM5	0.592922	AUD
ENSG00000134202	1	110226554	110334384	456	80	121156	-0.11406	0.54541	GSTM3	0.834916	AUD
