## Supplementary Table 21 for "Single-nucleus transcriptome-wide association study of human brain disorders" (part 6 of 21)

### Sheet: TableS22 (continued)
Gene	Chr	Start	Stop	nSNPs	nParam	N	z-score	p	GeneName	FDR	Trait
ENSG00000198758	1	110242702	110356649	522	87	121156	0.71054	0.23868	EPS8L3	0.680912	AUD
ENSG00000184371	1	110402864	110523614	532	97	121156	0.36577	0.35727	CSF1	0.744849	AUD
ENSG00000168710	1	110477308	110616357	525	57	121156	-1.5143	0.93502	AHCYL1	0.968118	AUD
ENSG00000143093	1	110524199	110667263	556	56	121156	-1.3807	0.91632	STRIP1	0.959671	AUD
ENSG00000156150	1	110552616	110663322	446	61	121156	-1.3066	0.90433	ALX3	0.956509	AUD
ENSG00000186150	1	110605062	110706569	425	67	121156	-1.3572	0.91263	UBL4B	0.958316	AUD
ENSG00000197106	1	110643108	110794824	627	100	121156	-0.15793	0.56274	SLC6A17	0.842152	AUD
ENSG00000116396	1	110703965	110875722	800	88	121156	0.5059	0.30646	KCNC4	0.721184	AUD
ENSG00000162775	1	110831128	110939299	429	38	121156	0.92779	0.17676	RBM15	0.629767	AUD
ENSG00000168679	1	110855470	110983704	484	40	121156	0.86226	0.19427	SLC16A4	0.645761	AUD
ENSG00000134248	1	110893871	111000564	411	44	121156	0.58845	0.27812	LAMTOR5	0.706104	AUD
ENSG00000143125	1	110943822	111049976	499	97	121156	-0.20672	0.58188	PROK1	0.848763	AUD
ENSG00000143105	1	111009839	111111797	559	80	121156	-0.09889	0.53939	KCNA10	0.831841	AUD
ENSG00000177301	1	111086202	111224096	614	97	121156	0.34801	0.36392	KCNA2	0.749008	AUD
ENSG00000177272	1	111164310	111267655	377	59	121156	0.073671	0.47064	KCNA3	0.795175	AUD
ENSG00000143119	1	111365775	111492550	680	43	121156	-2.1244	0.98318	CD53	0.991185	AUD
ENSG00000121931	1	111439807	111556701	487	68	121156	-1.3672	0.91422	LRIF1	0.959031	AUD
ENSG00000156171	1	111609955	111732838	488	57	121156	0.33238	0.3698	DRAM2	0.751575	AUD
ENSG00000134255	1	111632249	111777724	578	80	121156	0.18838	0.42529	CEPT1	0.779018	AUD
ENSG00000162777	1	111679796	111797157	543	78	121156	-0.20892	0.58274	DENND2D	0.849307	AUD
ENSG00000064886	1	111693393	111836062	761	81	121156	-0.59294	0.72339	CHI3L2	0.898293	AUD
ENSG00000134216	1	111783484	111913188	973	66	121156	-1.1434	0.87356	CHIA	0.948706	AUD
ENSG00000173947	1	111838910	111945635	749	67	121156	-1.0868	0.86144	PIFO	0.943767	AUD
ENSG00000085465	1	111906936	112020399	555	50	121156	-1.6664	0.95218	OVGP1	0.976058	AUD
ENSG00000116455	1	111932512	112041998	488	57	121156	-2.3918	0.99162	WDR77	0.995406	AUD
ENSG00000116459	1	111941486	112055395	498	67	121156	-2.5002	0.99379	ATP5F1	0.996178	AUD
ENSG00000143110	1	111966414	112071134	451	70	121156	-1.9647	0.97528	C1orf162	0.987005	AUD
ENSG00000121933	1	111975970	112156584	781	128	121156	-0.7927	0.78602	ADORA3	0.916485	AUD
ENSG00000116473	1	112034840	112309313	1332	102	121156	0.32068	0.37423	RAP1A	0.754202	AUD
ENSG00000197852	1	112173252	112348446	864	63	121156	1.2135	0.11247	FAM212B	0.551376	AUD
ENSG00000064703	1	112247867	112360638	566	60	121156	1.9952	0.023009	DDX20	0.328705	AUD
ENSG00000171385	1	112263284	112581777	1542	180	121156	1.7147	0.043204	KCND3	0.409343	AUD
ENSG00000143079	1	112888803	113056078	641	63	121156	0.8717	0.19169	CTTNBP2NL	0.643974	AUD
ENSG00000134245	1	112959163	113122787	635	75	121156	1.8077	0.035328	WNT2B	0.376485	AUD
ENSG00000007341	1	113016140	113213447	743	66	121156	1.6362	0.050899	ST7L	0.429254	AUD
ENSG00000116489	1	113111795	113264241	505	45	121156	1.6167	0.052968	CAPZA1	0.435008	AUD
ENSG00000155363	1	113165763	113293368	441	86	121156	1.1749	0.12001	MOV10	0.559613	AUD
ENSG00000155366	1	113193728	113300056	388	78	121156	0.80965	0.20907	RHOC	0.65882	AUD
ENSG00000271810	1	113195236	113304055	407	80	121156	0.79091	0.2145	RP11-426L16.10	0.662588	AUD
ENSG00000155367	1	113202616	113308099	401	83	121156	0.6948	0.24359	PPM1J	0.683661	AUD
ENSG00000184599	1	113213041	113319857	419	88	121156	0.58005	0.28094	FAM19A3	0.707316	AUD
ENSG00000155380	1	113404469	113549635	494	65	121156	1.6562	0.048842	SLC16A1	0.425329	AUD
ENSG00000198799	1	113565831	113724882	645	49	121156	1.3952	0.081474	LRIG2	0.496896	AUD
ENSG00000081026	1	113883371	114278545	1335	67	121156	1.1598	0.12307	MAGI3	0.564756	AUD
ENSG00000116793	1	114189453	114352111	446	52	121156	1.1942	0.1162	PHTF1	0.55609	AUD
ENSG00000081019	1	114254454	114405098	441	46	121156	1.2023	0.11463	RSBN1	0.553082	AUD
ENSG00000134242	1	114306433	114464381	469	56	121156	1.5539	0.060109	PTPN22	0.452061	AUD
ENSG00000188761	1	114370790	114480169	345	61	121156	1.8668	0.030962	BCL2L15	0.359541	AUD
ENSG00000134262	1	114387370	114497823	358	66	121156	1.9709	0.024367	AP4B1	0.335981	AUD
ENSG00000118655	1	114397763	114506708	339	69	121156	2.0993	0.017897	DCLRE1B	0.304125	AUD
ENSG00000163349	1	114421814	114570426	524	75	121156	1.9018	0.0286	HIPK1	0.352221	AUD
ENSG00000116774	1	114472063	114574876	366	61	121156	1.6368	0.05084	OLFML3	0.429184	AUD
ENSG00000134207	1	114581913	114746541	882	124	121156	0.7511	0.2263	SYT6	0.671518	AUD
ENSG00000197323	1	114885399	115103781	937	65	121156	-0.34824	0.63617	TRIM33	0.868456	AUD
ENSG00000116752	1	115060178	115174260	468	56	121156	-0.24452	0.59659	BCAS2	0.852462	AUD
ENSG00000175984	1	115075469	115263043	760	64	121156	-0.16354	0.56495	DENND2C	0.842884	AUD
ENSG00000116748	1	115165719	115288239	468	69	121156	-0.012201	0.50487	AMPD1	0.815005	AUD
ENSG00000213281	1	115197090	115309515	421	63	121156	0.08634	0.4656	NRAS	0.792449	AUD
ENSG00000009307	1	115209534	115351297	497	68	121156	-0.30228	0.61878	CSDE1	0.86188	AUD
ENSG00000052723	1	115262100	115373306	409	55	121156	-0.76805	0.77877	SIKE1	0.915588	AUD
ENSG00000198765	1	115347424	115587991	983	44	121156	-1.0394	0.85068	SYCP1	0.939937	AUD
ENSG00000134200	1	115522415	115626941	504	36	121156	-0.94975	0.82888	TSHB	0.931422	AUD
ENSG00000134198	1	115540632	115682121	717	54	121156	-0.61272	0.72997	TSPAN2	0.900267	AUD
ENSG00000134259	1	115778539	115930857	819	105	121156	-0.0022245	0.50089	NGF	0.812576	AUD
ENSG00000173218	1	116134574	116290845	819	64	121156	1.1604	0.12294	VANGL1	0.564756	AUD
ENSG00000118729	1	116192628	116361402	942	70	121156	0.071769	0.47139	CASQ2	0.795813	AUD
ENSG00000177551	1	116328998	116436538	580	70	121156	0.76518	0.22208	NHLH2	0.668864	AUD
ENSG00000163393	1	116469119	116662675	776	63	121156	0.71021	0.23879	SLC22A15	0.68093	AUD
ENSG00000173212	1	116604376	116727861	598	79	121156	-0.19216	0.57619	MAB21L3	0.847428	AUD
ENSG00000163399	1	116865290	117002883	454	43	121156	1.0164	0.15473	ATP1A1	0.600024	AUD
ENSG00000269279	1	116865890	116976718	348	42	121156	0.82886	0.20359	AL136376.1	0.654852	AUD
ENSG00000116815	1	117007157	117163661	449	116	121156	1.0256	0.15253	CD58	0.597485	AUD
ENSG00000143061	1	117067031	117260375	527	118	121156	1.35	0.088509	IGSF3	0.512846	AUD
ENSG00000203864	1	117186734	117299225	363	88	121156	1.5459	0.061063	C1orf137	0.453028	AUD
ENSG00000116824	1	117247007	117361850	404	85	121156	0.86917	0.19238	CD2	0.644839	AUD
ENSG00000134247	1	117402679	117582980	719	82	121156	0.10806	0.45697	PTGFRN	0.790001	AUD
ENSG00000134256	1	117494382	117629167	567	71	121156	-0.14958	0.55945	CD101	0.840544	AUD
ENSG00000116830	1	117552925	117700075	586	84	121156	0.12165	0.45159	TTF2	0.787799	AUD
ENSG00000134253	1	117603682	117715209	422	65	121156	0.057594	0.47704	TRIM45	0.798308	AUD
ENSG00000134258	1	117636209	117803556	802	86	121156	0.46251	0.32186	VTCN1	0.73011	AUD
ENSG00000198162	1	117860071	118121494	1086	52	121156	1.2261	0.11009	MAN1A2	0.547824	AUD
ENSG00000183508	1	118098556	118220994	550	67	121156	0.41001	0.3409	FAM46C	0.738237	AUD
ENSG00000196505	1	118356107	118522253	698	31	121156	2.0936	0.018149	GDAP2	0.305021	AUD
ENSG00000065183	1	118422343	118559165	514	40	121156	1.8989	0.028789	WDR3	0.352221	AUD
ENSG00000155761	1	118446484	118777846	1133	56	121156	0.58733	0.27849	SPAG17	0.706135	AUD
ENSG00000092607	1	119375669	119582179	858	68	121156	0.64911	0.25813	TBX15	0.695632	AUD
ENSG00000116874	1	119523839	119733294	942	51	121156	-0.19213	0.57618	WARS2	0.847428	AUD
ENSG00000116882	1	119861402	119986753	526	62	121156	1.1676	0.12148	HAO2	0.562636	AUD
ENSG00000203859	1	119907554	120015658	541	44	121156	0.62268	0.26675	HSD3B2	0.70023	AUD
ENSG00000203857	1	119999821	120107681	532	36	121156	-1.8331	0.9666	HSD3B1	0.98226	AUD
ENSG00000143067	1	120112045	120240396	635	89	121156	-0.19384	0.57685	ZNF697	0.847428	AUD
ENSG00000092621	1	120152421	120336838	770	104	121156	0.19237	0.42373	PHGDH	0.778448	AUD
ENSG00000134240	1	120240619	120361528	521	76	121156	0.50583	0.30649	HMGCS2	0.721184	AUD
ENSG00000134193	1	120286641	120404283	490	72	121156	0.43216	0.33281	REG4	0.73502	AUD
ENSG00000134249	1	120386156	120489118	299	56	121156	-0.587	0.7214	ADAM30	0.897739	AUD
ENSG00000134250	1	120404176	120662240	396	49	121156	-0.615	0.73072	NOTCH2	0.90035	AUD
ENSG00000188610	1	120787756	120905681	1	1	121156	-1.4721	0.9295	FAM72B	0.96577	AUD
ENSG00000198019	1	120876979	120985937	3	2	121156	1.3053	0.095899	FCGR1B	0.526696	AUD
ENSG00000215784	1	143846452	143963143	1	1	121156	0.48629	0.31338	FAM72D	0.725262	AUD
ENSG00000231360	1	144289738	144571058	101	17	121156	-0.12628	0.55024	AL592284.1	0.836933	AUD
ENSG00000168614	1	144761744	144880413	61	17	121156	-1.3535	0.91205	NBPF9	0.958148	AUD
ENSG00000178104	1	144786157	145126186	242	88	121156	-1.4284	0.92342	PDE4DIP	0.963113	AUD
ENSG00000268172	1	144939309	145041365	68	36	121156	0.033677	0.48657	AL590452.1	0.804668	AUD
ENSG00000213240	1	145159119	145341972	13	8	121156	0.37202	0.35494	NOTCH2NL	0.743888	AUD
ENSG00000255168	1	145159145	145369796	14	9	121156	0.23142	0.40849	RP11-458D21.5	0.77178	AUD
ENSG00000163386	1	145239772	145420303	22	9	121156	0.075985	0.46972	NBPF10	0.795032	AUD
ENSG00000168509	1	145363095	145467545	17	6	121156	-0.073131	0.52915	HFE2	0.826899	AUD
ENSG00000117289	1	145388469	145492635	18	7	121156	0.54544	0.29273	TXNIP	0.71426	AUD
ENSG00000121851	1	145406236	145520388	20	9	121156	0.78782	0.2154	POLR3GL	0.663272	AUD
ENSG00000181039	1	145420508	145525646	15	7	121156	0.84558	0.19889	ANKRD34A	0.650638	AUD
ENSG00000152022	1	145427085	145551669	18	8	121156	0.85131	0.1973	LIX1L	0.648454	AUD
ENSG00000131795	1	145457598	145563536	20	9	121156	0.84197	0.1999	RBM8A	0.651923	AUD
ENSG00000131779	1	145466252	145573730	25	10	121156	0.53579	0.29605	PEX11B	0.71597	AUD
ENSG00000143127	1	145474891	145593868	27	9	121156	0.11873	0.45274	ITGA10	0.788301	AUD
ENSG00000198483	1	145499230	145618526	28	9	121156	0.14818	0.4411	ANKRD35	0.783933	AUD
ENSG00000131788	1	145525233	145636546	24	7	121156	0.13005	0.44826	PIAS3	0.786521	AUD
ENSG00000186364	1	145536115	145639439	25	7	121156	0.21467	0.41501	NUDT17	0.774343	AUD
ENSG00000186141	1	145542605	145661025	23	6	121156	0.10285	0.45904	POLR3C	0.790353	AUD
ENSG00000121848	1	145561036	145746218	39	7	121156	0.81156	0.20852	RNF115	0.658244	AUD
ENSG00000117281	1	145645798	145765614	19	4	121156	1.2647	0.10299	CD160	0.53802	AUD
ENSG00000174827	1	145676918	145814074	19	5	121156	1.2378	0.10789	PDZK1	0.543642	AUD
ENSG00000117262	1	145714411	145877103	8	4	121156	1.1166	0.13209	GPR89A	0.575224	AUD
ENSG00000152042	1	145982647	146132765	3	2	121156	-0.6682	0.748	NBPF11	0.905631	AUD
ENSG00000186275	1	146323546	146517744	180	33	121156	-1.6241	0.94782	NBPF12	0.973932	AUD
ENSG00000131791	1	146576685	146694129	428	15	121156	-1.7842	0.9628	PRKAB2	0.980442	AUD
ENSG00000131781	1	146596930	146764700	583	21	121156	-1.7715	0.96176	FMO5	0.980007	AUD
ENSG00000131778	1	146664291	146817443	554	21	121156	-1.6588	0.95142	CHD1L	0.97572	AUD
ENSG00000116128	1	146963182	147148017	394	60	121156	-0.98877	0.83861	BCL9	0.935618	AUD
ENSG00000162836	1	147051453	147192618	278	31	121156	-1.9005	0.97132	ACP6	0.985178	AUD
ENSG00000143140	1	147178332	147295484	252	25	121156	-0.37738	0.64705	GJA5	0.872077	AUD
ENSG00000121634	1	147324946	147431393	180	33	121156	0.45861	0.32326	GJA8	0.731038	AUD
ENSG00000188092	1	147350506	147515753	118	26	121156	0.25711	0.39855	GPR89B	0.766816	AUD
ENSG00000203836	1	147524428	147684886	9	3	121156	0.10394	0.45861	NBPF24	0.790277	AUD
ENSG00000269647	1	147581967	147682428	5	2	121156	0.2706	0.39335	BX842679.1	0.763837	AUD
ENSG00000255963	1	147904635	148005419	6	3	121156	-1.6968	0.95514	PPIAL4A	0.976977	AUD
ENSG00000122497	1	147953642	148075863	1	1	121156	-1.1444	0.87377	NBPF14	0.948706	AUD
ENSG00000256374	1	148151752	148252536	6	4	121156	-1.6802	0.95354	PPIAL4D	0.976277	AUD
ENSG00000203832	1	148200249	148397506	8	5	121156	-1.5395	0.93815	NBPF20	0.969634	AUD
ENSG00000243452	1	148505979	148646267	11	6	121156	-1.008	0.84327	NBPF15	0.937261	AUD
ENSG00000203818	1	149350131	149450542	63	10	121156	0.22344	0.4116	HIST2H3PS2	0.772676	AUD
ENSG00000203817	1	149388750	149509549	35	7	121156	0.67618	0.24946	FAM72C	0.686928	AUD
ENSG00000203815	1	149625978	149726609	107	22	121156	-0.56863	0.71519	FAM231D	0.896162	AUD
ENSG00000150337	1	149704227	149814074	110	25	121156	-0.12506	0.54976	FCGR1A	0.836658	AUD
ENSG00000203814	1	149704245	149833928	119	26	121156	-0.2205	0.58726	HIST2H2BF	0.850093	AUD
ENSG00000183598	1	149734826	149835236	60	14	121156	-0.68554	0.7535	HIST2H3D	0.907502	AUD
ENSG00000183941	1	149754221	149861339	63	9	121156	-1.2621	0.89655	HIST2H4A	0.955122	AUD
ENSG00000203811	1	149761110	149862765	64	8	121156	-1.2236	0.88944	HIST2H3C	0.952645	AUD
ENSG00000183558	1	149763505	149864478	65	8	121156	-0.98503	0.83769	HIST2H2AA3	0.935244	AUD
ENSG00000203812	1	149772643	149873191	77	7	121156	-1.2908	0.90162	HIST2H2AA4	0.95596	AUD
ENSG00000203852	1	149774181	149875836	80	7	121156	-1.2827	0.90021	HIST2H3A	0.955713	AUD
ENSG00000182217	1	149775607	149882714	93	8	121156	-1.1279	0.87032	HIST2H4B	0.947699	AUD
ENSG00000184678	1	149806010	149908232	107	8	121156	-0.46314	0.67837	HIST2H2BE	0.884476	AUD
ENSG00000184260	1	149808525	149908961	107	8	121156	-0.46314	0.67837	HIST2H2AC	0.884476	AUD
ENSG00000184270	1	149809019	149909466	107	8	121156	-0.46314	0.67837	HIST2H2AB	0.884476	AUD
ENSG00000178096	1	149809440	149922351	126	11	121156	-0.41143	0.65962	BOLA1	0.876312	AUD
ENSG00000159164	1	149824870	149939434	134	11	121156	0.065783	0.47378	SV2A	0.796637	AUD
ENSG00000143368	1	149845209	149950236	138	11	121156	0.10585	0.45785	SF3B4	0.790048	AUD
ENSG00000014914	1	149850543	149958791	146	12	121156	0.088784	0.46463	MTMR11	0.791905	AUD
ENSG00000163113	1	149859705	150032625	275	15	121156	0.46834	0.31977	OTUD7B	0.728921	AUD
ENSG00000136631	1	149989369	150167505	295	9	121156	0.89288	0.18596	VPS45	0.637896	AUD
ENSG00000023902	1	150071373	150186916	180	12	121156	1.2473	0.10615	PLEKHO1	0.540519	AUD
ENSG00000143401	1	150140717	150258504	154	15	121156	1.8574	0.031627	ANP32E	0.362615	AUD
ENSG00000118298	1	150179554	150287478	164	15	121156	1.8923	0.029224	CA14	0.353878	AUD
ENSG00000117362	1	150187804	150291980	160	14	121156	1.8972	0.0289	APH1A	0.352221	AUD
ENSG00000118292	1	150190600	150303327	174	15	121156	1.9165	0.02765	C1orf54	0.348677	AUD
ENSG00000159208	1	150204953	150309505	169	14	121156	1.9626	0.024844	C1orf51	0.336326	AUD
ENSG00000187145	1	150216289	150331414	199	15	121156	2.1275	0.016687	MRPS21	0.299321	AUD
ENSG00000117360	1	150243925	150375671	254	13	121156	2.292	0.010953	PRPF3	0.261794	AUD
ENSG00000163125	1	150285567	150499042	566	27	121156	2.5901	0.0047972	RPRD2	0.182664	AUD
ENSG00000143374	1	150409887	150530078	444	46	121156	2.5823	0.0049075	TARS2	0.183327	AUD
ENSG00000143369	1	150430538	150536265	399	53	121156	2.5294	0.0057129	ECM1	0.197563	AUD
ENSG00000143382	1	150471884	150583413	408	66	121156	1.8981	0.028843	ADAMTSL4	0.352221	AUD
ENSG00000225996	1	150471897	150574367	385	65	121156	1.9114	0.027976	AL356356.1	0.350028	AUD
ENSG00000203804	1	150483480	150583969	364	63	121156	2.0034	0.022568	ADAMTSL4-AS1	0.327005	AUD
ENSG00000143384	1	150497032	150602066	376	62	121156	1.7423	0.040724	MCL1	0.399191	AUD
ENSG00000143420	1	150523327	150652088	487	48	121156	0.81177	0.20846	ENSA	0.658244	AUD
ENSG00000143457	1	150568701	150719630	575	32	121156	0.62054	0.26745	GOLPH3L	0.700359	AUD
ENSG00000143452	1	150620536	150743364	445	24	121156	0.45808	0.32345	HORMAD1	0.731038	AUD
ENSG00000163131	1	150652672	150788433	428	39	121156	0.34226	0.36608	CTSS	0.749721	AUD
ENSG00000143387	1	150718684	150830799	319	37	121156	0.15817	0.43716	CTSK	0.782378	AUD
ENSG00000143437	1	150732181	150899244	500	45	121156	0.14745	0.44139	ARNT	0.783933	AUD
ENSG00000143379	1	150848739	150987213	485	54	121156	0.068578	0.47266	SETDB1	0.796443	AUD
ENSG00000143418	1	150883059	150997479	426	56	121156	-0.25706	0.60143	CERS2	0.854537	AUD
ENSG00000143412	1	150904493	151018110	463	67	121156	0.1811	0.42814	ANXA9	0.779851	AUD
ENSG00000143409	1	150919025	151030851	451	69	121156	0.37675	0.35318	FAM63A	0.743437	AUD
ENSG00000143363	1	150930896	151058189	550	67	121156	1.162	0.12261	PRUNE	0.564465	AUD
ENSG00000163141	1	150959046	151070076	494	69	121156	1.4006	0.080668	BNIPL	0.495268	AUD
ENSG00000143443	1	150970216	151074462	476	53	121156	1.3994	0.080847	C1orf56	0.495636	AUD
ENSG00000197622	1	150973447	151092801	534	54	121156	1.6862	0.045876	CDC42SE1	0.417334	AUD
ENSG00000213190	1	150980234	151090970	510	50	121156	1.6989	0.044668	MLLT11	0.41494	AUD
ENSG00000143458	1	150993054	151148018	625	57	121156	1.9412	0.026115	GABPB2	0.340275	AUD
ENSG00000143434	1	151054161	151169104	399	48	121156	1.7841	0.037203	SEMA6C	0.388663	AUD
ENSG00000163154	1	151079105	151182225	345	55	121156	1.6312	0.051427	TNFAIP8L2	0.430833	AUD
ENSG00000163156	1	151079140	151192773	394	55	121156	1.512	0.065267	SCNM1	0.465158	AUD
ENSG00000163155	1	151082224	151188424	366	54	121156	1.5041	0.066274	LYSMD1	0.466016	AUD
ENSG00000163157	1	151092462	151198760	367	52	121156	1.1987	0.11533	TMOD4	0.554213	AUD
ENSG00000163159	1	151092463	151217797	445	55	121156	1.0783	0.14045	VPS72	0.585503	AUD
ENSG00000143398	1	151120425	151272012	499	45	121156	0.27793	0.39053	PIP5K1A	0.762061	AUD
ENSG00000159352	1	151177179	151289955	378	36	121156	0.13603	0.4459	PSMD4	0.78583	AUD
ENSG00000232671	1	151202500	151304405	318	34	121156	-0.014928	0.50596	RP11-126K1.2	0.815662	AUD
ENSG00000143373	1	151204094	151314656	346	37	121156	-0.074418	0.52966	ZNF687	0.826952	AUD
ENSG00000143393	1	151214273	151350191	431	50	121156	-0.074184	0.52957	PI4KB	0.826952	AUD
ENSG00000143390	1	151263116	151369833	335	51	121156	0.21401	0.41527	RFX5	0.774396	AUD
ENSG00000143416	1	151286778	151395209	345	66	121156	0.75843	0.2241	SELENBP1	0.669678	AUD
ENSG00000159377	1	151322010	151424420	314	51	121156	1.1364	0.1279	PSMB4	0.569841	AUD
ENSG00000143442	1	151325200	151481941	466	52	121156	1.1191	0.13156	POGZ	0.575178	AUD
ENSG00000143375	1	151432986	151561168	384	70	121156	0.66385	0.25339	CGN	0.691106	AUD
ENSG00000143367	1	151462781	151606059	417	78	121156	0.70159	0.24147	TUFT1	0.682251	AUD
ENSG00000143376	1	151534541	151721567	570	51	121156	1.2619	0.10349	SNX27	0.539217	AUD
ENSG00000159409	1	151624880	151739290	359	43	121156	1.3106	0.09499	CELF3	0.52552	AUD
ENSG00000240510	1	151632909	151752070	390	45	121156	1.5088	0.065669	AL589765.1	0.465787	AUD
ENSG00000178796	1	151632909	151752281	390	45	121156	1.5088	0.065669	RIIAD1	0.465787	AUD
ENSG00000143436	1	151682119	151786040	372	33	121156	1.6887	0.045636	MRPL9	0.41729	AUD
ENSG00000143450	1	151685445	151793808	390	37	121156	1.8123	0.034969	OAZ3	0.375865	AUD
ENSG00000182134	1	151692583	151813892	449	46	121156	2.2097	0.013564	TDRKH	0.278432	AUD
ENSG00000213171	1	151722740	151828630	402	53	121156	2.5013	0.0061874	LINGO4	0.205103	AUD
ENSG00000143365	1	151728547	151854348	468	69	121156	2.1901	0.014258	RORC	0.283859	AUD
ENSG00000225556	1	151760295	151863033	367	62	121156	2.0534	0.020018	C2CD4D	0.315158	AUD
ENSG00000196407	1	151769739	151876173	375	60	121156	1.9338	0.02657	THEM5	0.343637	AUD
ENSG00000159445	1	151796060	151932284	515	44	121156	0.69472	0.24362	THEM4	0.683661	AUD
ENSG00000197747	1	151905391	152016866	416	34	121156	-0.70955	0.76101	S100A10	0.910435	AUD
ENSG00000163191	1	151954982	152070383	294	47	121156	0.20833	0.41749	S100A11	0.774941	AUD
ENSG00000182898	1	152006620	152111540	187	66	121156	0.73721	0.2305	TCHHL1	0.675315	AUD
ENSG00000159450	1	152028793	152136556	189	71	121156	-0.89922	0.81573	TCHH	0.926014	AUD
ENSG00000215853	1	152076071	152181704	286	56	121156	-0.35521	0.63879	RPTN	0.869764	AUD
ENSG00000197915	1	152134558	152246669	478	27	121156	0.25073	0.40101	HRNR	0.768199	AUD
ENSG00000143631	1	152224651	152347679	519	29	121156	0.50636	0.3063	FLG	0.721184	AUD
ENSG00000143520	1	152271211	152382482	381	33	121156	0.64133	0.26065	FLG2	0.697234	AUD
ENSG00000143536	1	152331719	152436739	395	34	121156	0.89174	0.18627	CRNN	0.637896	AUD
ENSG00000186207	1	152433320	152534653	468	39	121156	1.629	0.051661	LCE5A	0.431663	AUD
ENSG00000169509	1	152436978	152538486	473	39	121156	1.7062	0.043987	CRCT1	0.412027	AUD
ENSG00000185966	1	152488130	152589248	346	32	121156	1.6197	0.052647	LCE3E	0.433671	AUD
ENSG00000163202	1	152501857	152602980	384	33	121156	1.4357	0.075537	LCE3D	0.485188	AUD
ENSG00000244057	1	152523138	152623562	399	34	121156	1.5136	0.065058	LCE3C	0.464358	AUD
ENSG00000187238	1	152536287	152636574	372	25	121156	1.2775	0.10071	LCE3B	0.535289	AUD
ENSG00000185962	1	152545310	152645579	383	27	121156	1.3767	0.084305	LCE3A	0.503949	AUD
ENSG00000187223	1	152585872	152687135	553	28	121156	1.2653	0.10288	LCE2D	0.53802	AUD
ENSG00000187180	1	152597771	152699050	541	29	121156	1.1441	0.1263	LCE2C	0.568098	AUD
ENSG00000159455	1	152597771	152709877	579	30	121156	1.0931	0.13718	LCE2B	0.582357	AUD
ENSG00000187173	1	152620840	152721918	475	36	121156	0.88507	0.18806	LCE2A	0.640311	AUD
ENSG00000187170	1	152630636	152731967	474	39	121156	0.73486	0.23121	LCE4A	0.676009	AUD
ENSG00000198854	1	152641998	152742905	468	37	121156	0.32797	0.37147	C1orf68	0.752626	AUD
ENSG00000203786	1	152680506	152784529	452	34	121156	-1.2811	0.89993	KPRP	0.955713	AUD
ENSG00000240386	1	152698848	152799445	422	42	121156	-0.59921	0.72548	LCE1F	0.89908	AUD
ENSG00000186226	1	152708690	152810902	460	45	121156	-0.036104	0.5144	LCE1E	0.81981	AUD
ENSG00000172155	1	152719227	152820657	490	46	121156	0.1848	0.42669	LCE1D	0.779688	AUD
ENSG00000197084	1	152727311	152829107	509	39	121156	0.27498	0.39167	LCE1C	0.762813	AUD
ENSG00000196734	1	152734447	152835585	527	37	121156	0.51902	0.30187	LCE1B	0.71919	AUD
ENSG00000186844	1	152749949	152850573	530	31	121156	0.69223	0.2444	LCE1A	0.684081	AUD
ENSG00000235942	1	152765344	152866459	526	35	121156	0.83899	0.20074	LCE6A	0.652951	AUD
ENSG00000163206	1	152800793	152907523	527	31	121156	0.67735	0.24909	SMCP	0.686677	AUD
ENSG00000163207	1	152831021	152934362	439	48	121156	0.25515	0.3993	IVL	0.767374	AUD
ENSG00000184148	1	152893142	152995050	479	29	121156	-0.0054972	0.50219	SPRR4	0.813294	AUD
ENSG00000169474	1	152906557	153008289	533	26	121156	0.14991	0.44042	SPRR1A	0.783631	AUD
ENSG00000163209	1	152924223	153026332	562	18	121156	0.25728	0.39848	SPRR3	0.766816	AUD
ENSG00000169469	1	152953678	153055376	625	18	121156	0.2653	0.39539	SPRR1B	0.765919	AUD
ENSG00000163216	1	152962201	153064407	641	20	121156	0.18112	0.42814	SPRR2D	0.779851	AUD
ENSG00000241794	1	152978589	153080013	600	33	121156	0.044595	0.48222	SPRR2A	0.801598	AUD
ENSG00000196805	1	152992700	153163927	868	43	121156	-0.2437	0.59627	SPRR2B	0.852328	AUD
ENSG00000203785	1	153015611	153128660	566	42	121156	-0.23995	0.59481	SPRR2E	0.851653	AUD
ENSG00000244094	1	153034590	153135991	530	40	121156	-0.4776	0.68353	SPRR2F	0.884864	AUD
ENSG00000159516	1	153072058	153173345	446	47	121156	-0.55992	0.71223	SPRR2G	0.894681	AUD
ENSG00000203784	1	153125919	153227596	489	66	121156	-0.54393	0.70675	LELP1	0.892487	AUD
ENSG00000203783	1	153140060	153241793	473	57	121156	-0.1604	0.56372	PRR9	0.842676	AUD
ENSG00000203782	1	153182176	153284598	447	46	121156	-0.1601	0.5636	LOR	0.842676	AUD
ENSG00000159527	1	153220338	153333194	515	44	121156	-0.10266	0.54088	PGLYRP3	0.832785	AUD
ENSG00000163218	1	153252596	153371316	531	50	121156	-0.52526	0.7003	PGLYRP4	0.890571	AUD
ENSG00000163220	1	153280330	153383503	498	47	121156	-0.56767	0.71487	S100A9	0.896099	AUD
ENSG00000163221	1	153296184	153398125	472	47	121156	-0.67823	0.75119	S100A12	0.906758	AUD
ENSG00000143546	1	153312508	153413664	464	54	121156	-0.504	0.69287	S100A8	0.888612	AUD
ENSG00000184330	1	153339000	153445701	441	60	121156	0.50409	0.3071	S100A7A	0.721706	AUD
ENSG00000197364	1	153359534	153462425	435	52	121156	0.44359	0.32867	S100A7L2	0.733197	AUD
ENSG00000143556	1	153380220	153483177	409	49	121156	0.82816	0.20379	S100A7	0.655166	AUD
ENSG00000197956	1	153457075	153558720	373	36	121156	-0.14171	0.55635	S100A6	0.838904	AUD
ENSG00000196420	1	153459623	153564241	376	37	121156	0.10721	0.45731	S100A5	0.790001	AUD
ENSG00000196154	1	153466089	153572612	391	44	121156	0.43668	0.33117	S100A4	0.734645	AUD
ENSG00000188015	1	153469805	153571848	371	41	121156	0.5279	0.29878	S100A3	0.717182	AUD
ENSG00000196754	1	153483584	153590366	385	56	121156	0.67306	0.25046	S100A2	0.688031	AUD
ENSG00000188643	1	153529362	153635621	353	60	121156	0.92106	0.17851	S100A16	0.632246	AUD
ENSG00000189334	1	153536731	153639462	343	56	121156	1.0644	0.14358	S100A14	0.589702	AUD
ENSG00000189171	1	153541263	153656568	379	47	121156	0.95317	0.17025	S100A13	0.621455	AUD
ENSG00000160678	1	153550402	153654513	342	41	121156	0.9748	0.16483	S100A1	0.613083	AUD
ENSG00000160679	1	153556525	153668782	351	46	121156	0.86423	0.19373	CHTOP	0.645419	AUD
ENSG00000143553	1	153581130	153684306	325	39	121156	0.77503	0.21916	SNAPIN	0.666661	AUD
ENSG00000143621	1	153584512	153693524	330	42	121156	0.93473	0.17496	ILF2	0.628285	AUD
ENSG00000169418	1	153601113	153716468	355	41	121156	1.2248	0.11033	NPR1	0.54796	AUD
ENSG00000143624	1	153650543	153796555	441	75	121156	2.2065	0.013676	INTS3	0.279084	AUD
ENSG00000143554	1	153696830	153802633	317	68	121156	2.2173	0.013301	SLC27A3	0.277907	AUD
ENSG00000143614	1	153727201	153945451	650	56	121156	2.0102	0.022206	GATAD2B	0.325095	AUD
ENSG00000198837	1	153851977	153969172	328	39	121156	1.7364	0.041242	DENND4B	0.401195	AUD
ENSG00000160741	1	153870145	153981101	298	44	121156	1.7153	0.043144	CRTC2	0.409324	AUD
ENSG00000143570	1	153881575	153990188	286	42	121156	1.4536	0.073023	SLC39A1	0.48099	AUD
ENSG00000143578	1	153890010	153996839	270	47	121156	1.5042	0.066261	CREB3L4	0.466016	AUD
ENSG00000143543	1	153896745	154000164	264	41	121156	1.3391	0.09027	JTB	0.516289	AUD
ENSG00000143545	1	153904127	154008834	262	42	121156	1.5	0.06681	RAB13	0.467431	AUD
ENSG00000177954	1	153913235	154014626	260	46	121156	1.3748	0.084595	RPS27	0.504861	AUD
ENSG00000143552	1	153915161	154177592	673	50	121156	1.2764	0.10091	NUP210L	0.53578	AUD
ENSG00000143549	1	154077784	154217124	371	47	121156	2.0413	0.02061	TPM3	0.318406	AUD
ENSG00000163263	1	154121848	154228809	288	43	121156	2.2732	0.011506	C1orf189	0.266483	AUD
ENSG00000143612	1	154129182	154243104	299	45	121156	2.3299	0.0099068	C1orf43	0.252302	AUD
ENSG00000143569	1	154142655	154293986	483	69	121156	2.2968	0.010815	UBAP2L	0.26101	AUD
ENSG00000143575	1	154194987	154298351	374	66	121156	2.2263	0.012997	HAX1	0.275637	AUD
ENSG00000143595	1	154243566	154347801	455	56	121156	1.1366	0.12786	AQP10	0.569841	AUD
ENSG00000143515	1	154248029	154373783	595	49	121156	0.99665	0.15947	ATP8B2	0.606348	AUD
ENSG00000160712	1	154327669	154491926	707	69	121156	1.2721	0.10166	IL6R	0.536623	AUD
ENSG00000169291	1	154392248	154524589	551	37	121156	1.7298	0.041835	SHE	0.40369	AUD
ENSG00000163239	1	154424695	154570623	538	51	121156	2.3308	0.0098823	TDRD10	0.252222	AUD
ENSG00000160714	1	154471053	154581504	419	52	121156	2.364	0.0090398	UBE2Q1	0.24184	AUD
ENSG00000160716	1	154490257	154602502	417	54	121156	2.215	0.013381	CHRNB2	0.277907	AUD
ENSG00000160710	1	154504538	154650475	491	65	121156	2.1513	0.015727	ADAR	0.293341	AUD
ENSG00000268141	1	154535067	154635190	315	38	121156	1.5723	0.057937	AL606500.1	0.448194	AUD
ENSG00000143603	1	154619931	154892756	1067	170	121156	1.5594	0.059449	KCNN3	0.451168	AUD
ENSG00000163344	1	154847210	154959467	321	53	121156	0.77313	0.21972	PMVK	0.666688	AUD
ENSG00000163346	1	154866552	154978599	318	55	121156	1.0648	0.14348	PBXIP1	0.589555	AUD
ENSG00000163348	1	154879502	154986329	306	63	121156	1.2492	0.10579	PYGO2	0.540457	AUD
ENSG00000160691	1	154884774	154996871	321	63	121156	1.0909	0.13766	SHC1	0.582513	AUD
ENSG00000173207	1	154897129	155001725	300	61	121156	1.1732	0.12036	CKS1B	0.560153	AUD
ENSG00000160688	1	154905814	155015587	312	63	121156	1.0442	0.14821	FLAD1	0.594498	AUD
ENSG00000163352	1	154916062	155016791	274	73	121156	0.94102	0.17335	LENEP	0.626577	AUD
ENSG00000160685	1	154925127	155040998	307	77	121156	0.59436	0.27613	ZBTB7B	0.705238	AUD
ENSG00000163354	1	154940996	155056257	320	81	121156	0.44986	0.3264	DCST2	0.732509	AUD
ENSG00000163357	1	154956300	155073406	340	82	121156	0.46265	0.32181	DCST1	0.730083	AUD
ENSG00000143537	1	154973042	155085252	333	76	121156	0.13399	0.4467	ADAM15	0.786288	AUD
ENSG00000243364	1	154986207	155092029	340	67	121156	-0.52592	0.70053	EFNA4	0.890571	AUD
ENSG00000251246	1	154986224	155109283	405	70	121156	-0.63328	0.73672	EFNA3	0.902295	AUD
ENSG00000143590	1	154986224	155110014	407	71	121156	-0.63456	0.73714	EFNA3	0.902694	AUD
ENSG00000169242	1	155049936	155157333	372	40	121156	-0.65503	0.74378	EFNA1	0.905044	AUD
ENSG00000169241	1	155057820	155161329	361	43	121156	-0.81785	0.79328	SLC50A1	0.918218	AUD
ENSG00000179085	1	155062367	155163071	349	43	121156	-0.73671	0.76935	DPM3	0.913462	AUD
ENSG00000163463	1	155091884	155195951	310	43	121156	-0.75367	0.77448	KRTCAP2	0.914463	AUD
ENSG00000273088	1	155091885	155209748	363	49	121156	-0.68874	0.75451	RP11-201K10.3	0.90809	AUD
ENSG00000163462	1	155095873	155207447	335	53	121156	-0.72938	0.76712	TRIM46	0.912735	AUD
ENSG00000185499	1	155108300	155212707	309	47	121156	-0.6989	0.75769	MUC1	0.909432	AUD
ENSG00000169231	1	155115379	155228842	344	47	121156	-0.45631	0.67592	THBS3	0.883715	AUD
ENSG00000173171	1	155128490	155233615	318	43	121156	-0.28455	0.61201	MTX1	0.858811	AUD
ENSG00000177628	1	155154243	155264490	330	42	121156	0.23132	0.40853	GBA	0.77178	AUD
ENSG00000160767	1	155166996	155275274	329	41	121156	0.32011	0.37444	FAM189B	0.754202	AUD
ENSG00000116521	1	155175770	155282221	322	32	121156	0.52428	0.30004	SCAMP3	0.717782	AUD
ENSG00000176444	1	155182659	155298282	347	35	121156	0.81055	0.20881	CLK2	0.65851	AUD
ENSG00000143630	1	155197374	155309639	343	45	121156	1.0763	0.14089	HCN3	0.586316	AUD
ENSG00000143627	1	155209630	155321225	326	44	121156	1.3021	0.096448	PKLR	0.527521	AUD
ENSG00000160752	1	155228539	155340457	311	45	121156	1.4553	0.072797	FDPS	0.480961	AUD
ENSG00000160753	1	155240687	155350905	299	47	121156	1.5068	0.065926	RUSC1	0.465787	AUD
ENSG00000116539	1	155255059	155582598	817	99	121156	0.42629	0.33495	ASH1L	0.735867	AUD
ENSG00000125459	1	155529979	155768153	627	72	121156	0.067621	0.47304	MSTO1	0.796443	AUD
ENSG00000163374	1	155579237	155708791	312	64	121156	0.061901	0.47532	YY1AP1	0.797096	AUD
ENSG00000132676	1	155607751	155758801	404	61	121156	0.38943	0.34848	DAP3	0.740997	AUD
ENSG00000116580	1	155669508	155879191	637	56	121156	0.52509	0.29976	GON4L	0.717715	AUD
ENSG00000132718	1	155779300	155904990	370	56	121156	0.10172	0.45949	SYT11	0.790353	AUD
ENSG00000143622	1	155817599	155931195	332	42	121156	-0.23731	0.59379	RIT1	0.851278	AUD
ENSG00000132680	1	155832834	155954191	332	39	121156	-0.85884	0.80479	KIAA0907	0.92261	AUD
ENSG00000173080	1	155861480	155962625	272	36	121156	-1.1824	0.88148	RXFP4	0.950336	AUD
ENSG00000116584	1	155866630	156026861	469	64	121156	-1.1939	0.88375	ARHGEF2	0.950748	AUD
ENSG00000163479	1	155928839	156040750	338	66	121156	-0.89442	0.81445	SSR2	0.926014	AUD
ENSG00000160803	1	155955092	156073585	364	73	121156	-1.0412	0.8511	UBQLN4	0.939937	AUD
ENSG00000116586	1	155974543	156078301	299	71	121156	-0.69584	0.75674	LAMTOR2	0.909191	AUD
ENSG00000132698	1	155980951	156090295	324	75	121156	-0.70556	0.75977	RAB25	0.910191	AUD
ENSG00000254726	1	155991804	156101789	366	78	121156	-1.0852	0.86109	MEX3A	0.943737	AUD
ENSG00000160789	1	156002364	156159880	536	84	121156	-0.654	0.74345	LMNA	0.904936	AUD
ENSG00000196189	1	156067157	156197543	504	61	121156	-0.40919	0.6588	SEMA4A	0.876011	AUD
ENSG00000160785	1	156113880	156232587	443	58	121156	0.97129	0.1657	SLC25A44	0.614762	AUD
ENSG00000260238	1	156132773	156263123	509	53	121156	1.6099	0.053705	PMF1-BGLAP	0.436825	AUD
ENSG00000160783	1	156132784	156262874	508	55	121156	1.6247	0.052117	PMF1	0.432336	AUD
ENSG00000242252	1	156161753	156263112	397	53	121156	1.9678	0.024547	BGLAP	0.336326	AUD
ENSG00000160781	1	156163206	156267881	409	57	121156	1.9974	0.02289	PAQR6	0.328504	AUD
ENSG00000198952	1	156169015	156302620	538	44	121156	2.1238	0.016844	SMG5	0.300174	AUD
ENSG00000163472	1	156202726	156312976	426	38	121156	2.3469	0.0094647	TMEM79	0.247488	AUD
ENSG00000198715	1	156209880	156315463	401	33	121156	2.2573	0.011995	C1orf85	0.270052	AUD
ENSG00000189030	1	156218415	156319428	380	33	121156	2.3805	0.0086441	VHLL	0.237348	AUD
ENSG00000163468	1	156228759	156387664	590	66	121156	1.8973	0.028894	CCT3	0.352221	AUD
ENSG00000163467	1	156257105	156366786	408	65	121156	1.5959	0.055254	TSACC	0.44022	AUD
ENSG00000132677	1	156289003	156405011	395	91	121156	1.393	0.081812	RHBG	0.497692	AUD
ENSG00000125462	1	156324042	156450493	414	117	121156	0.75877	0.224	C1orf61	0.669678	AUD
ENSG00000116604	1	156383519	156520620	455	72	121156	0.86685	0.19301	MEF2D	0.645358	AUD
ENSG00000183856	1	156445197	156592396	577	59	121156	0.48312	0.31451	IQGAP3	0.725905	AUD
ENSG00000187862	1	156499519	156606562	413	35	121156	0.38609	0.34972	TTC24	0.741595	AUD
ENSG00000163382	1	156511554	156614091	396	37	121156	0.36956	0.35586	APOA1BP	0.744194	AUD
ENSG00000160818	1	156514279	156621288	403	43	121156	0.31953	0.37466	GPATCH4	0.754202	AUD
ENSG00000132702	1	156539086	156645517	400	58	121156	0.28155	0.38915	HAPLN2	0.761827	AUD
ENSG00000132692	1	156561182	156679324	468	86	121156	0.0927	0.46307	BCAN	0.791122	AUD
ENSG00000132688	1	156588555	156697189	409	96	121156	0.081405	0.46756	NES	0.794219	AUD
ENSG00000143320	1	156619398	156725608	418	96	121156	1.0314	0.15119	CRABP2	0.596201	AUD
ENSG00000143319	1	156641683	156748591	428	89	121156	1.0517	0.14647	ISG20L2	0.592661	AUD
ENSG00000143303	1	156648234	156756752	462	90	121156	1.1878	0.11746	RRNAD1	0.556943	AUD
ENSG00000143314	1	156657095	156761382	443	79	121156	1.3295	0.091837	MRPL24	0.519643	AUD
ENSG00000143321	1	156661899	156786717	516	63	121156	1.3414	0.089893	HDGF	0.516289	AUD
ENSG00000143294	1	156670402	156820607	605	62	121156	1.5433	0.061382	PRCC	0.454101	AUD
ENSG00000027869	1	156726035	156836654	453	53	121156	1.2477	0.10607	SH2D2A	0.540519	AUD
ENSG00000198400	1	156735432	156901642	711	100	121156	0.91927	0.17898	NTRK1	0.63273	AUD
ENSG00000027644	1	156759855	156878810	489	89	121156	0.82016	0.20606	INSRR	0.657264	AUD
ENSG00000187800	1	156813490	156936226	491	76	121156	-0.82416	0.79508	PEAR1	0.91855	AUD
ENSG00000160838	1	156840442	156952886	467	48	121156	-0.76888	0.77902	LRRC71	0.915599	AUD
ENSG00000132694	1	156854632	157065162	1014	49	121156	-1.5927	0.94438	ARHGEF11	0.972209	AUD
ENSG00000253831	1	157011836	157119600	628	57	121156	-1.7043	0.95584	ETV3L	0.977235	AUD
ENSG00000117036	1	157040983	157158266	657	72	121156	-0.68506	0.75335	ETV3	0.907502	AUD
ENSG00000143297	1	157433167	157572310	762	74	121156	0.71076	0.23862	FCRL5	0.680912	AUD
ENSG00000163518	1	157493539	157617870	717	44	121156	0.71283	0.23797	FCRL4	0.680172	AUD
ENSG00000160856	1	157594111	157720647	593	39	121156	0.62679	0.2654	FCRL3	0.699797	AUD
ENSG00000132704	1	157665523	157796922	498	56	121156	1.219	0.11143	FCRL2	0.549888	AUD
ENSG00000163534	1	157714193	157839895	466	68	121156	0.95599	0.16954	FCRL1	0.62081	AUD
ENSG00000073754	1	157750704	157918046	744	82	121156	0.73772	0.23034	CD5L	0.675315	AUD
ENSG00000183853	1	157913063	158120052	938	149	121156	-0.31455	0.62345	KIRREL	0.862917	AUD
ENSG00000158473	1	158099737	158204686	665	39	121156	-0.1669	0.56627	CD1D	0.843887	AUD
ENSG00000158477	1	158173927	158278059	660	64	121156	-0.05505	0.52195	CD1A	0.823235	AUD
ENSG00000158481	1	158209576	158313420	457	64	121156	0.41752	0.33815	CD1C	0.737126	AUD
ENSG00000158485	1	158247741	158351321	508	55	121156	0.86544	0.1934	CD1B	0.645358	AUD
ENSG00000158488	1	158273254	158377343	654	51	121156	0.97775	0.1641	CD1E	0.612162	AUD
ENSG00000186306	1	158318312	158419256	647	38	121156	1.0175	0.15447	OR10T2	0.599461	AUD
ENSG00000180708	1	158339718	158440656	636	42	121156	0.63045	0.2642	OR10K2	0.699378	AUD
ENSG00000173285	1	158385272	158486344	553	28	121156	-0.36564	0.64268	OR10K1	0.870437	AUD
ENSG00000198965	1	158399668	158500675	583	24	121156	-0.57275	0.71659	OR10R2	0.89644	AUD
ENSG00000197532	1	158466918	158567895	556	35	121156	-0.365	0.64245	OR6Y1	0.870309	AUD
ENSG00000186440	1	158482441	158583394	552	32	121156	-0.23079	0.59126	OR6P1	0.850648	AUD
ENSG00000186400	1	158498709	158599689	530	33	121156	-0.29885	0.61747	OR10X1	0.861773	AUD
ENSG00000198967	1	158526229	158627170	436	41	121156	-0.13754	0.5547	OR10Z1	0.83796	AUD
ENSG00000163554	1	158530496	158706488	755	62	121156	-0.42179	0.66341	SPTA1	0.87834	AUD
ENSG00000196171	1	158619369	158720486	459	47	121156	-0.6202	0.73244	OR6K2	0.900847	AUD
ENSG00000203757	1	158636958	158737953	553	39	121156	-0.30662	0.62043	OR6K3	0.86188	AUD
ENSG00000180433	1	158674510	158775681	593	68	121156	-0.6063	0.72784	OR6K6	0.899551	AUD
ENSG00000197403	1	158685466	158786492	593	79	121156	-0.56136	0.71273	OR6N1	0.894924	AUD
ENSG00000188340	1	158696472	158797425	604	77	121156	-0.20059	0.57949	OR6N2	0.848077	AUD
ENSG00000163563	1	158751107	158869296	713	58	121156	-0.19717	0.57815	MNDA	0.847458	AUD
ENSG00000163564	1	158850586	158996844	900	63	121156	-0.77376	0.78047	PYHIN1	0.915885	AUD
ENSG00000163565	1	158919758	159074945	802	55	121156	-0.25291	0.59983	IFI16	0.853795	AUD
ENSG00000163568	1	158982274	159166886	795	84	121156	0.088855	0.4646	AIM2	0.791905	AUD
ENSG00000162706	1	159091399	159223103	539	97	121156	0.11572	0.45394	CADM3	0.789169	AUD
ENSG00000213088	1	159123097	159226290	452	86	121156	-0.4106	0.65932	DARC	0.876168	AUD
ENSG00000179639	1	159209504	159328014	531	39	121156	0.1611	0.43601	FCER1A	0.782022	AUD
ENSG00000196266	1	159233460	159334449	440	47	121156	0.30008	0.38206	OR10J3	0.756714	AUD
ENSG00000196184	1	159359512	159460600	522	45	121156	0.13389	0.44674	OR10J1	0.786288	AUD
ENSG00000184155	1	159454793	159555842	499	50	121156	1.0292	0.15168	OR10J5	0.596473	AUD
ENSG00000132703	1	159507615	159608655	574	57	121156	0.39936	0.34481	APCS	0.740179	AUD
ENSG00000132693	1	159632079	159734379	470	60	121156	1.89	0.02938	CRP	0.353923	AUD
ENSG00000158716	1	159700722	159802333	533	91	121156	1.8882	0.029502	DUSP23	0.353943	AUD
ENSG00000181036	1	159720301	159836041	576	117	121156	1.6746	0.047008	FCRL6	0.42101	AUD
ENSG00000158714	1	159746540	159857039	553	89	121156	1.8623	0.031283	SLAMF8	0.360826	AUD
ENSG00000188004	1	159754264	159875137	594	85	121156	1.8513	0.032065	C1orf204	0.363265	AUD
ENSG00000243284	1	159774106	159882447	534	72	121156	1.8757	0.030346	VSIG8	0.358199	AUD
ENSG00000256029	1	159777690	159892843	556	80	121156	1.9015	0.028617	RP11-190A12.7	0.352221	AUD
ENSG00000213085	1	159792154	159919953	578	87	121156	1.2176	0.11169	CCDC19	0.549888	AUD
ENSG00000269620	1	159829884	159930159	456	91	121156	0.86503	0.19351	AL590560.1	0.645358	AUD
ENSG00000158710	1	159837897	159945522	490	98	121156	0.6686	0.25187	TAGLN2	0.689743	AUD
ENSG00000085552	1	159846829	159965386	534	104	121156	0.40956	0.34106	IGSF9	0.738237	AUD
ENSG00000162723	1	159871282	159974044	462	103	121156	-0.43428	0.66796	SLAMF9	0.880646	AUD
ENSG00000143315	1	159947462	160051783	473	67	121156	-0.12085	0.5481	PIGM	0.836023	AUD
ENSG00000177807	1	159957257	160090038	564	67	121156	0.076045	0.46969	KCNJ10	0.795032	AUD
ENSG00000162728	1	160001360	160110353	415	65	121156	1.4371	0.075341	KCNJ9	0.484754	AUD
ENSG00000162729	1	160011130	160118733	425	61	121156	1.5266	0.063435	IGSF8	0.459582	AUD
ENSG00000018625	1	160035549	160163381	609	98	121156	1.5348	0.062418	ATP1A2	0.457248	AUD
ENSG00000132681	1	160071360	160206767	590	106	121156	1.403	0.080309	ATP1A4	0.494503	AUD
ENSG00000143318	1	160110285	160221676	460	102	121156	0.60105	0.2739	CASQ1	0.704876	AUD
ENSG00000162734	1	160125127	160235166	413	92	121156	-0.41174	0.65973	PEA15	0.876398	AUD
ENSG00000132716	1	160135505	160304920	561	76	121156	-1.5526	0.93974	DCAF8	0.970327	AUD
ENSG00000258465	1	160137254	160304920	551	78	121156	-1.6255	0.94797	DCAF8	0.973952	AUD
ENSG00000162735	1	160196602	160306138	303	45	121156	-1.8088	0.96476	PEX19	0.98117	AUD
ENSG00000122218	1	160209063	160363190	514	50	121156	-1.7937	0.96357	COPA	0.980531	AUD
ENSG00000162736	1	160263062	160378742	426	56	121156	-1.6744	0.95297	NCSTN	0.97611	AUD
ENSG00000171786	1	160286857	160392638	407	52	121156	-1.5731	0.94215	NHLH1	0.971039	AUD
ENSG00000162738	1	160320376	160448468	498	71	121156	-1.6234	0.94774	VANGL2	0.973932	AUD
ENSG00000162739	1	160404820	160543052	643	73	121156	-1.1963	0.8842	SLAMF6	0.950748	AUD
ENSG00000066294	1	160460885	160599306	742	39	121156	-0.32164	0.62614	CD84	0.864347	AUD
ENSG00000117090	1	160527890	160667085	715	94	121156	-0.83562	0.79832	SLAMF1	0.919587	AUD
ENSG00000117091	1	160598536	160731641	713	126	121156	-0.70076	0.75827	CD48	0.909535	AUD
ENSG00000026751	1	160659037	160774611	631	87	121156	0.90291	0.18329	SLAMF7	0.635779	AUD
ENSG00000122224	1	160715864	160848051	639	58	121156	1.0638	0.1437	LY9	0.589702	AUD
ENSG00000122223	1	160749950	160882692	676	51	121156	0.59117	0.2772	CD244	0.70549	AUD
ENSG00000179914	1	160796329	160904960	580	41	121156	-0.55463	0.71043	ITLN1	0.894	AUD
ENSG00000158764	1	160864815	160974589	602	50	121156	0.58226	0.2802	ITLN2	0.707217	AUD
ENSG00000158769	1	160915001	161041138	618	51	121156	1.836	0.033179	F11R	0.368341	AUD
ENSG00000270149	1	160917747	161058752	672	58	121156	1.69	0.04551	RP11-544M22.13	0.417221	AUD
ENSG00000215845	1	160957421	161058780	423	55	121156	1.9918	0.023196	TSTD1	0.329473	AUD
ENSG00000158773	1	160959041	161065767	440	61	121156	1.9627	0.024842	USF1	0.336326	AUD
ENSG00000186517	1	160966736	161089760	501	79	121156	1.8787	0.030145	ARHGAP30	0.357338	AUD
ENSG00000268154	1	160985655	161085943	402	68	121156	1.8908	0.029325	AL591806.1	0.353923	AUD
ENSG00000143217	1	160990785	161109389	435	83	121156	1.9296	0.026829	PVRL4	0.34559	AUD
ENSG00000162755	1	161018151	161120136	349	75	121156	1.5316	0.062815	KLHDC9	0.458465	AUD
ENSG00000143256	1	161020346	161137901	411	73	121156	1.5653	0.058758	PFDN2	0.4493	AUD
ENSG00000158793	1	161037876	161145235	365	63	121156	0.82292	0.20528	NIT1	0.656438	AUD
ENSG00000158796	1	161040764	161152478	372	60	121156	0.909	0.18167	DEDD	0.634427	AUD
ENSG00000143222	1	161072566	161178646	354	57	121156	1.1929	0.11646	UFC1	0.556717	AUD
ENSG00000143258	1	161079240	161185513	350	64	121156	1.213	0.11256	USP21	0.551395	AUD
ENSG00000143224	1	161086200	161197803	379	70	121156	0.93726	0.17431	PPOX	0.627588	AUD
ENSG00000158850	1	161091100	161197287	363	61	121156	0.91422	0.1803	B4GALT3	0.634372	AUD
ENSG00000158859	1	161104098	161218846	445	80	121156	0.72229	0.23506	ADAMTS4	0.678247	AUD
ENSG00000158864	1	161116894	161234185	480	87	121156	0.76536	0.22203	NDUFS2	0.668864	AUD
ENSG00000158869	1	161135024	161240489	459	87	121156	0.77309	0.21974	FCER1G	0.666688	AUD
ENSG00000268387	1	161140160	161242296	447	79	121156	0.68594	0.24637	AL590714.1	0.684928	AUD
ENSG00000158874	1	161142082	161243421	444	79	121156	0.70355	0.24086	APOA2	0.68211	AUD
ENSG00000158882	1	161145793	161250408	464	82	121156	0.69112	0.24475	TOMM40L	0.684222	AUD
ENSG00000143257	1	161149456	161258092	508	78	121156	0.91164	0.18098	NR1I3	0.634427	AUD
ENSG00000248485	1	161178517	161305240	652	79	121156	1.0701	0.14229	PCP4L1	0.588483	AUD
ENSG00000158887	1	161224525	161329762	588	39	121156	1.4339	0.0758	MPZ	0.485188	AUD
ENSG00000143252	1	161234047	161382984	824	32	121156	1.3592	0.087049	SDHC	0.50869	AUD
ENSG00000188931	1	161284521	161387664	603	28	121156	1.0618	0.14416	C1orf192	0.590406	AUD
ENSG00000143226	1	161425220	161543803	465	81	121156	-0.46213	0.678	FCGR2A	0.884365	AUD
ENSG00000173110	1	161444036	161546681	431	78	121156	-0.38328	0.64924	HSPA6	0.872579	AUD
ENSG00000203747	1	161461549	161650917	810	90	121156	-0.10225	0.54072	FCGR3A	0.832641	AUD
ENSG00000072694	1	161501101	161698444	882	90	121156	0.58546	0.27912	FCGR2B	0.70651	AUD
ENSG00000162747	1	161542986	161651753	456	46	121156	0.23548	0.40692	FCGR3B	0.770901	AUD
ENSG00000132185	1	161626762	161734142	546	72	121156	0.82715	0.20408	FCRLA	0.655549	AUD
ENSG00000162746	1	161641353	161747933	596	81	121156	0.8922	0.18614	FCRLB	0.637896	AUD
ENSG00000081721	1	161669548	161777028	540	61	121156	0.63795	0.26175	DUSP12	0.697731	AUD
ENSG00000118217	1	161686084	161983860	1388	74	121156	0.62101	0.2673	ATF6	0.700359	AUD
ENSG00000162745	1	161902982	162043644	724	115	121156	1.3678	0.085689	OLFML2B	0.505569	AUD
ENSG00000198929	1	161989564	162403321	2152	139	121156	-0.16012	0.56361	NOS1AP	0.842676	AUD
ENSG00000254706	1	162285197	162401905	573	87	121156	-1.1616	0.87731	RP11-565P22.6	0.949032	AUD
ENSG00000239887	1	162286698	162406600	587	88	121156	-1.1229	0.86925	C1orf226	0.947219	AUD
ENSG00000171722	1	162292993	162396660	533	83	121156	-1.125	0.86971	C1orf111	0.947406	AUD
ENSG00000198574	1	162315056	162431928	608	84	121156	-0.35205	0.6376	SH2D1B	0.869014	AUD
ENSG00000152332	1	162417041	162549419	550	55	121156	0.61561	0.26908	UHMK1	0.701527	AUD
ENSG00000117143	1	162481323	162619627	472	68	121156	0.036323	0.48551	UAP1	0.804072	AUD
ENSG00000162733	1	162551163	162807190	1091	94	121156	-0.67476	0.75009	DDR2	0.906489	AUD
ENSG00000132196	1	162710492	162832607	584	65	121156	-0.36486	0.64239	HSD17B7	0.870309	AUD
ENSG00000185860	1	162744248	162888605	784	83	121156	-0.58593	0.72104	C1orf110	0.897723	AUD
ENSG00000117152	1	162988565	163096592	584	55	121156	0.11663	0.45358	RGS4	0.789167	AUD
ENSG00000143248	1	163030911	163341577	1695	96	121156	0.10624	0.4577	RGS5	0.790001	AUD
ENSG00000143228	1	163186366	163375554	1102	67	121156	-0.020694	0.50826	NUF2	0.816558	AUD
ENSG00000185630	1	164474821	164918533	2020	211	121156	3.2185	0.00064426	PBX1	0.0586815	AUD
ENSG00000162761	1	165121104	165375952	1291	129	121156	1.8024	0.035745	LMX1A	0.379035	AUD
ENSG00000143171	1	165320159	165464433	759	84	121156	0.97649	0.16441	RXRG	0.612559	AUD
ENSG00000162763	1	165463244	165583198	707	53	121156	0.99297	0.16036	LRRC52	0.607085	AUD
ENSG00000143198	1	165550098	165681033	834	71	121156	0.3177	0.37536	MGST3	0.754691	AUD
ENSG00000143149	1	165581453	165718100	836	70	121156	0.027413	0.48907	ALDH9A1	0.806001	AUD
ENSG00000143183	1	165646032	165846992	905	106	121156	-0.51876	0.69803	TMCO1	0.890558	AUD
ENSG00000143179	1	165746768	165930855	753	118	121156	-1.1883	0.88264	UCK2	0.950539	AUD
ENSG00000188859	1	165976674	166186206	896	64	121156	0.11251	0.45521	FAM78B	0.789593	AUD
ENSG00000267884	1	165976679	166078709	464	64	121156	0.35557	0.36108	AL626787.1	0.747498	AUD
ENSG00000143157	1	166758681	166875581	505	44	121156	-0.1874	0.57432	POGK	0.8472	AUD
ENSG00000152382	1	166775747	166895564	484	55	121156	-0.30729	0.62069	TADA1	0.86188	AUD
ENSG00000143195	1	166832443	166994719	569	57	121156	-0.34493	0.63493	ILDR2	0.867778	AUD
ENSG00000143194	1	166908346	167041451	517	54	121156	-0.87852	0.81017	MAEL	0.92521	AUD
ENSG00000143167	1	166972073	167109868	629	74	121156	-1.3304	0.90831	GPA33	0.957605	AUD
ENSG00000198842	1	167013282	167148402	732	91	121156	-0.40164	0.65603	DUSP27	0.874851	AUD
ENSG00000143190	1	167140066	167446582	1255	79	121156	1.0826	0.13949	POU2F1	0.585059	AUD
ENSG00000198821	1	167349877	167537847	1000	168	121156	-0.60557	0.7276	CD247	0.899551	AUD
ENSG00000143162	1	167448914	167573004	739	123	121156	0.33419	0.36912	CREG1	0.751354	AUD
ENSG00000198771	1	167549330	167725486	959	111	121156	0.31669	0.37574	RCSD1	0.754744	AUD
ENSG00000197965	1	167640429	167811156	830	86	121156	-0.64803	0.74152	MPZL1	0.90416	AUD
ENSG00000143199	1	167728625	167933453	961	117	121156	-0.31104	0.62211	ADCY10	0.862417	AUD
ENSG00000143158	1	167835967	167956278	496	53	121156	-0.059489	0.52372	MPC2	0.823865	AUD
ENSG00000143164	1	167855021	168095081	800	54	121156	-0.70294	0.75895	DCAF6	0.909726	AUD
ENSG00000143147	1	168003997	168156821	541	62	121156	-1.663	0.95184	GPR161	0.975941	AUD
ENSG00000143155	1	168098171	168219950	540	61	121156	-1.7914	0.96339	TIPRL	0.980504	AUD
ENSG00000213064	1	168145176	168272263	602	63	121156	-1.2579	0.89578	SFT2D2	0.954865	AUD
ENSG00000143178	1	168200278	168333664	614	83	121156	-0.12399	0.54934	TBX19	0.836554	AUD
ENSG00000143185	1	168460003	168563235	527	54	121156	0.16501	0.43447	XCL2	0.78181	AUD
ENSG00000143184	1	168495711	168601315	562	60	121156	0.48525	0.31375	XCL1	0.725308	AUD
ENSG00000143196	1	168614697	168748502	819	67	121156	-0.17974	0.57132	DPT	0.846596	AUD
ENSG00000143153	1	169024935	169151960	722	60	121156	0.27812	0.39046	ATP1B1	0.762061	AUD
ENSG00000143156	1	169051769	169387205	1886	54	121156	0.55012	0.29112	NME7	0.713603	AUD
ENSG00000117475	1	169287208	169415778	609	47	121156	0.90528	0.18266	BLZF1	0.635097	AUD
ENSG00000117477	1	169314108	169479907	717	55	121156	0.69335	0.24404	CCDC181	0.684031	AUD
ENSG00000117479	1	169383147	169505241	532	53	121156	0.28797	0.38668	SLC19A2	0.760093	AUD
ENSG00000198734	1	169433404	169605826	891	95	121156	-0.53393	0.70331	F5	0.891715	AUD
ENSG00000174175	1	169508087	169649431	846	73	121156	-0.75142	0.7738	SELP	0.914322	AUD
ENSG00000000460	1	169581245	169873221	1636	51	121156	0.023004	0.49082	C1orf112	0.80678	AUD
ENSG00000188404	1	169609808	169730839	809	45	121156	0.14429	0.44264	SELL	0.784253	AUD
ENSG00000007908	1	169641781	169783846	883	46	121156	0.46464	0.32109	SELE	0.729121	AUD
ENSG00000171806	1	169711670	169814107	598	30	121156	0.50121	0.30811	METTL18	0.72187	AUD
ENSG00000000457	1	169768772	169913408	660	29	121156	-0.061436	0.52449	SCYL3	0.824289	AUD
ENSG00000075945	1	169840467	170104349	1305	38	121156	-0.57207	0.71636	KIFAP3	0.89644	AUD
ENSG00000203740	1	170065142	170186931	673	48	121156	-1.178	0.88061	METTL11B	0.950274	AUD
ENSG00000120370	1	170451270	170572587	361	58	121156	0.6262	0.26559	GORAB	0.699932	AUD
ENSG00000116132	1	170581869	170758560	689	72	121156	-0.26779	0.60557	PRRX1	0.855898	AUD
ENSG00000117501	1	170854612	171083906	1251	86	121156	0.24775	0.40216	MROH9	0.768885	AUD
ENSG00000007933	1	171010018	171136959	655	49	121156	1.7314	0.041693	FMO3	0.40369	AUD
ENSG00000117507	1	171056879	171180707	714	49	121156	1.557	0.059735	FMO6P	0.451527	AUD
ENSG00000094963	1	171104347	171231822	719	45	121156	0.86692	0.19299	FMO2	0.645358	AUD
ENSG00000010932	1	171167638	171305117	562	56	121156	0.24514	0.40317	FMO1	0.768998	AUD
ENSG00000076258	1	171233347	171361223	487	54	121156	0.62063	0.26742	FMO4	0.700359	AUD
ENSG00000117523	1	171404651	171612650	891	56	121156	2.4995	0.0062181	PRRC2C	0.205766	AUD
ENSG00000034971	1	171554557	171671823	615	50	121156	0.94581	0.17212	MYOC	0.625498	AUD
ENSG00000117533	1	171619300	171761387	745	36	121156	0.12781	0.44915	VAMP4	0.786521	AUD
ENSG00000010165	1	171700788	171833163	627	36	121156	0.69799	0.24259	METTL13	0.683115	AUD
ENSG00000197959	1	171760621	172437606	2660	142	121156	2.3012	0.010691	DNM3	0.260066	AUD
ENSG00000135845	1	172289329	172463230	676	59	121156	2.3535	0.0092995	PIGC	0.244836	AUD
ENSG00000180999	1	172339828	172487971	604	56	121156	2.3062	0.010548	C1orf105	0.258224	AUD
ENSG00000094975	1	172451489	172630971	620	57	121156	0.7651	0.22211	SUCO	0.668864	AUD
ENSG00000117560	1	172578154	172686014	388	65	121156	0.89764	0.18469	FASLG	0.637671	AUD
ENSG00000120337	1	172959100	173070103	384	51	121156	0.92584	0.17726	TNFSF18	0.630602	AUD
ENSG00000117586	1	173102873	173226452	517	68	121156	0.92953	0.17631	TNFSF4	0.629767	AUD
ENSG00000117592	1	173396405	173507946	363	35	121156	1.1703	0.12094	PRDX6	0.561766	AUD
ENSG00000162753	1	173419603	173622233	696	47	121156	1.2079	0.11353	SLC9C2	0.552273	AUD
ENSG00000183831	1	173528700	173689001	493	52	121156	1.6024	0.054532	ANKRD45	0.438105	AUD
ENSG00000076321	1	173634080	173805840	476	49	121156	2.1751	0.014813	KLHL20	0.287468	AUD
ENSG00000120334	1	173718688	173843858	360	33	121156	2.4156	0.0078543	CENPL	0.228214	AUD
ENSG00000117593	1	173743641	173877684	422	38	121156	2.1816	0.01457	DARS2	0.285349	AUD
ENSG00000185278	1	173787220	173922687	451	40	121156	1.7913	0.036625	ZBTB37	0.385175	AUD
ENSG00000117601	1	173822947	173936516	396	38	121156	1.3712	0.085154	SERPINC1	0.505569	AUD
ENSG00000135870	1	173850352	174041435	621	32	121156	0.40362	0.34324	RC3H1	0.739415	AUD
ENSG00000152061	1	174078548	175014445	3421	59	121156	2.3243	0.010053	RABGAP1L	0.252549	AUD
ENSG00000203737	1	174367212	174468683	391	38	121156	2.5136	0.0059758	GPR52	0.200513	AUD
ENSG00000116161	1	174918300	175030851	370	55	121156	2.1163	0.017159	CACYBP	0.302234	AUD
ENSG00000120333	1	174929925	175042561	386	61	121156	1.961	0.024937	MRPS14	0.336326	AUD
ENSG00000120332	1	174986994	175167202	874	74	121156	1.0406	0.14903	TNN	0.594863	AUD
ENSG00000235750	1	175076123	175212135	708	86	121156	0.4117	0.34028	KIAA0040	0.738237	AUD
ENSG00000116147	1	175234330	175762906	2541	224	121156	1.7902	0.036708	TNR	0.385836	AUD
ENSG00000143207	1	175863967	176226629	1484	57	121156	1.4306	0.076272	RFWD2	0.485636	AUD
ENSG00000116183	1	176382307	176864735	1648	101	121156	-0.189	0.57495	PAPPA2	0.847245	AUD
ENSG00000152092	1	176776438	177184109	1522	118	121156	-1.3109	0.90505	ASTN1	0.956943	AUD
ENSG00000198797	1	177090633	177301558	721	81	121156	0.035492	0.48584	BRINP2	0.804411	AUD
ENSG00000120341	1	177843091	178003438	826	83	121156	0.090643	0.46389	SEC16B	0.791415	AUD
ENSG00000075391	1	178012864	178498644	1545	74	121156	2.5849	0.0048708	RASAL2	0.182946	AUD
ENSG00000240021	1	178432212	178567734	555	57	121156	-0.52123	0.6989	TEX35	0.890558	AUD
ENSG00000213057	1	178461887	178568024	461	40	121156	-0.7264	0.7662	C1orf220	0.912474	AUD
ENSG00000184909	1	178461950	178567579	458	40	121156	-0.80867	0.79065	C1ORF220	0.917837	AUD
ENSG00000116191	1	178644300	178939238	1181	73	121156	-0.98581	0.83789	RALGPS2	0.935261	AUD
ENSG00000116194	1	178768840	178890187	403	47	121156	-0.84273	0.80031	ANGPTL1	0.920438	AUD
ENSG00000116199	1	178944939	179095697	727	62	121156	0.033253	0.48674	FAM20B	0.804668	AUD
ENSG00000186283	1	179000512	179117158	534	40	121156	0.65945	0.2548	TOR3A	0.69256	AUD
ENSG00000143322	1	179018462	179248819	944	56	121156	1.1648	0.12204	ABL2	0.563734	AUD
ENSG00000057252	1	179212925	179377815	954	45	121156	0.22555	0.41078	SOAT1	0.772285	AUD
ENSG00000162779	1	179284855	179573870	1957	37	121156	0.05453	0.47826	AXDND1	0.798784	AUD
ENSG00000269064	1	179393716	179507805	911	32	121156	-0.76873	0.77897	AL160286.1	0.915596	AUD
ENSG00000116218	1	179469674	179595087	627	39	121156	0.79418	0.21354	NPHS2	0.662279	AUD
ENSG00000162782	1	179510748	179710407	957	51	121156	2.2105	0.013534	TDRD5	0.278175	AUD
ENSG00000143340	1	179662298	179835333	875	85	121156	1.2349	0.10843	FAM163A	0.545504	AUD
ENSG00000169905	1	179759102	179896938	617	49	121156	-0.40122	0.65587	TOR1AIP2	0.874851	AUD
ENSG00000258664	1	179783916	179884311	450	50	121156	-0.22042	0.58723	IFRG15	0.850093	AUD
ENSG00000143337	1	179801177	179944135	630	52	121156	-1.3215	0.90683	TOR1AIP1	0.957265	AUD
ENSG00000135837	1	179873873	180134015	1163	50	121156	-1.3983	0.91899	CEP350	0.960831	AUD
ENSG00000116260	1	180073969	180223165	835	74	121156	-1.0385	0.85047	QSOX1	0.939937	AUD
ENSG00000121454	1	180149421	180299380	788	93	121156	-0.88308	0.8114	LHX4	0.925365	AUD
ENSG00000135847	1	180194515	180522089	1566	61	121156	-0.48791	0.68719	ACBD6	0.885957	AUD
ENSG00000143324	1	180551140	180909387	1321	78	121156	-0.39401	0.65321	XPR1	0.874135	AUD
ENSG00000135835	1	180832290	180970750	510	88	121156	-1.5428	0.93857	KIAA1614	0.96964	AUD
ENSG00000234237	1	180891695	180999868	428	73	121156	-1.9002	0.9713	AL162431.1	0.985178	AUD
ENSG00000135823	1	180891861	181042047	670	91	121156	-0.70697	0.76021	STX6	0.910237	AUD
ENSG00000153029	1	180953067	181081074	540	66	121156	0.3617	0.35879	MR1	0.746357	AUD
ENSG00000162783	1	181007638	181109977	527	48	121156	0.90957	0.18152	IER5	0.634427	AUD
ENSG00000198216	1	181332238	181827219	2220	166	121156	3.385	0.00035589	CACNA1E	0.0380213	AUD
ENSG00000179930	1	181973705	182080847	476	51	121156	0.23784	0.406	ZNF648	0.770529	AUD
ENSG00000135821	1	182300839	182411341	530	44	121156	-0.092382	0.5368	GLUL	0.830202	AUD
ENSG00000203730	1	182317252	182419751	467	60	121156	-0.26461	0.60434	TEDDM1	0.855201	AUD
ENSG00000121446	1	182369256	182579734	914	90	121156	2.3831	0.0085844	RGSL1	0.236863	AUD
ENSG00000135828	1	182492769	182608391	489	77	121156	1.6426	0.050231	RNASEL	0.428664	AUD
ENSG00000143333	1	182517758	182623543	424	85	121156	1.2476	0.1061	RGS16	0.540519	AUD
ENSG00000135824	1	182565239	182703711	543	81	121156	0.28479	0.3879	RGS8	0.761108	AUD
ENSG00000135838	1	182708428	182849519	532	58	121156	0.32815	0.3714	NPL	0.752584	AUD
ENSG00000135829	1	182758504	182906886	567	44	121156	-1.1583	0.87664	DHX9	0.949004	AUD
ENSG00000157060	1	182819000	182972660	625	59	121156	-0.86227	0.80573	SHCBP1L	0.923184	AUD
ENSG00000135862	1	182942595	183164727	1188	33	121156	1.4367	0.075402	LAMC1	0.484821	AUD
ENSG00000058085	1	183105373	183264035	720	59	121156	0.70804	0.23946	LAMC2	0.681449	AUD
ENSG00000157064	1	183167372	183437737	1109	70	121156	-0.12164	0.54841	NMNAT2	0.836081	AUD
ENSG00000116698	1	183391351	183617381	920	87	121156	0.56075	0.28748	SMG7	0.710747	AUD
ENSG00000116701	1	183474698	183610011	607	61	121156	0.7162	0.23693	NCF2	0.679777	AUD
ENSG00000162704	1	183542401	183654892	708	28	121156	1.0954	0.13667	ARPC5	0.582332	AUD
ENSG00000143344	1	183555220	183947665	1884	105	121156	1.1188	0.13161	RGL1	0.575223	AUD
ENSG00000173627	1	183565541	183672451	677	22	121156	1.1293	0.12939	APOBEC4	0.570368	AUD
ENSG00000198756	1	183848796	184056863	841	108	121156	-1.5919	0.9443	COLGALT2	0.972209	AUD
ENSG00000198860	1	183970811	184093346	425	64	121156	-0.89431	0.81442	TSEN15	0.926014	AUD
ENSG00000116667	1	184306192	184648154	1456	112	121156	1.0327	0.15088	C1orf21	0.596201	AUD
ENSG00000116406	1	184609365	184774047	751	49	121156	0.15081	0.44006	EDEM3	0.783631	AUD
ENSG00000135842	1	184709858	184993682	1201	90	121156	-0.7544	0.77469	FAM129A	0.914533	AUD
ENSG00000121481	1	184964496	185121740	558	50	121156	-0.74338	0.77138	RNF2	0.913782	AUD
ENSG00000121486	1	185037220	185176204	476	46	121156	-0.62668	0.73456	TRMT1L	0.901351	AUD
ENSG00000116668	1	185076212	185310897	792	43	121156	-0.56381	0.71356	SWT1	0.895301	AUD
ENSG00000116679	1	185215520	185336461	365	45	121156	-1.0111	0.84401	IVNS1ABP	0.937261	AUD
ENSG00000143341	1	185653683	186210085	1815	113	121156	1.2393	0.10762	HMCN1	0.543137	AUD
ENSG00000116690	1	186215405	186333694	487	58	121156	-1.0107	0.84393	PRG4	0.937261	AUD
ENSG00000047410	1	186230784	186394825	600	55	121156	-1.4736	0.9297	TPR	0.965851	AUD
ENSG00000157181	1	186294890	186440510	506	58	121156	-1.586	0.94363	C1orf27	0.971886	AUD
ENSG00000268662	1	186314123	186415908	359	53	121156	-1.7803	0.96249	AL596220.1	0.980316	AUD
ENSG00000262180	1	186319704	186420587	336	56	121156	-1.7106	0.95643	OCLM	0.977474	AUD
ENSG00000116703	1	186362698	186480254	407	57	121156	-0.80599	0.78987	PDC	0.917454	AUD
ENSG00000073756	1	186590923	186699559	484	37	121156	-0.6296	0.73552	PTGS2	0.901746	AUD
ENSG00000116711	1	186748085	187008113	1155	113	121156	-0.46494	0.67901	PLA2G4A	0.884597	AUD
ENSG00000162670	1	190016792	190496759	1842	91	121156	1.1256	0.13017	BRINP3	0.572103	AUD
ENSG00000150681	1	192077587	192204945	456	57	121156	0.99284	0.16039	RGS18	0.607085	AUD
ENSG00000253148	1	192236122	192386415	544	53	121156	-0.26805	0.60567	RGS21	0.855913	AUD
ENSG00000090104	1	192494857	192599161	516	64	121156	-0.31312	0.6229	RGS1	0.862819	AUD
ENSG00000127074	1	192555275	192679390	607	51	121156	-1.7451	0.95951	RGS13	0.978943	AUD
ENSG00000116741	1	192728169	192831403	433	51	121156	-0.26438	0.60426	RGS2	0.85518	AUD
ENSG00000116750	1	192931380	193079237	468	50	121156	-0.57392	0.71699	UCHL5	0.89644	AUD
ENSG00000116747	1	192978552	193110907	398	41	121156	-0.10572	0.5421	TROVE2	0.833203	AUD
ENSG00000023572	1	193015598	193125244	360	38	121156	0.13143	0.44772	GLRX2	0.786521	AUD
ENSG00000134371	1	193041147	193273031	866	39	121156	0.14496	0.44237	CDC73	0.784224	AUD
ENSG00000162630	1	193098175	193205784	394	36	121156	0.025874	0.48968	B3GALT2	0.80633	AUD
ENSG00000162687	1	196144909	196628355	1708	74	121156	0.74865	0.22703	KCNT2	0.671711	AUD
ENSG00000000971	1	196571008	196766634	895	54	121156	1.1295	0.12934	CFH	0.570368	AUD
ENSG00000116785	1	196693925	196813203	707	31	121156	1.4246	0.07713	CFHR3	0.48744	AUD
ENSG00000244414	1	196738887	196851319	653	27	121156	1.2625	0.10338	CFHR1	0.539031	AUD
ENSG00000080910	1	196738898	196978356	1082	74	121156	1.3719	0.085042	CFHR2	0.505569	AUD
ENSG00000134365	1	196769371	196938102	706	62	121156	1.3388	0.090312	CFHR4	0.516341	AUD
ENSG00000134389	1	196896667	197028804	464	56	121156	0.97984	0.16358	CFHR5	0.611964	AUD
ENSG00000143278	1	196958321	197086397	393	42	121156	0.3487	0.36366	F13B	0.748939	AUD
ENSG00000066279	1	197003258	197165824	493	37	121156	0.5214	0.30104	ASPM	0.718729	AUD
ENSG00000177888	1	197072810	197219672	425	51	121156	0.56719	0.28529	ZBTB41	0.708904	AUD
ENSG00000134376	1	197120592	197497585	1055	113	121156	0.56622	0.28562	CRB1	0.709173	AUD
ENSG00000213047	1	197423878	197794826	989	69	121156	-0.041143	0.51641	DENND1B	0.82106	AUD
ENSG00000203724	1	197821777	197926497	366	77	121156	1.5756	0.057555	C1orf53	0.448	AUD
ENSG00000143355	1	197831037	197954608	429	84	121156	1.6614	0.048317	LHX9	0.42328	AUD
ENSG00000151414	1	198076093	198341550	1228	50	121156	0.84434	0.19924	NEK7	0.650896	AUD
ENSG00000151418	1	198442352	198560075	540	45	121156	0.81443	0.2077	ATP6V1G3	0.657928	AUD
ENSG00000081237	1	198557801	198776545	1005	64	121156	0.13236	0.44735	PTPRC	0.786521	AUD
ENSG00000116833	1	199946730	200196552	1323	133	121156	-0.90155	0.81635	NR5A2	0.926072	AUD
ENSG00000162702	1	200324068	200429184	360	38	121156	-1.7298	0.95816	ZNF281	0.978324	AUD
ENSG00000118193	1	200470628	200639862	842	59	121156	0.78077	0.21747	KIF14	0.664411	AUD
ENSG00000118197	1	200543024	200689097	747	48	121156	0.15507	0.43838	DDX59	0.7829	AUD
ENSG00000118200	1	200658686	200879832	983	57	121156	1.1737	0.12026	CAMSAP2	0.559959	AUD
ENSG00000170128	1	200792083	200893306	440	69	121156	1.3041	0.096107	GPR25	0.526783	AUD
ENSG00000163362	1	200810176	200934863	577	72	121156	1.1539	0.12427	C1orf106	0.566508	AUD
ENSG00000116852	1	200888520	201042828	719	64	121156	0.65631	0.25581	KIF21B	0.693371	AUD
ENSG00000081248	1	200958642	201131694	913	118	121156	0.6481	0.25846	CACNA1S	0.695807	AUD
ENSG00000232237	1	201033081	201146312	635	110	121156	0.46629	0.32051	ASCL5	0.728921	AUD
ENSG00000116857	1	201053900	201190702	763	109	121156	1.3182	0.093718	TMEM9	0.523379	AUD
ENSG00000163395	1	201109953	201248080	798	84	121156	1.1902	0.11699	IGFN1	0.556943	AUD
ENSG00000081277	1	201202580	201352121	818	66	121156	0.56864	0.2848	PKP1	0.708603	AUD
ENSG00000118194	1	201278136	201396890	592	69	121156	0.89518	0.18535	TNNT2	0.637671	AUD
ENSG00000159166	1	201292372	201418736	627	83	121156	0.35543	0.36113	LAD1	0.747498	AUD
ENSG00000159173	1	201323625	201448994	659	98	121156	-0.18469	0.57326	TNNI1	0.847122	AUD
ENSG00000174307	1	201384620	201488365	605	76	121156	0.24537	0.40308	PHLDA3	0.768998	AUD
ENSG00000159176	1	201402658	201528584	764	69	121156	1.0001	0.15864	CSRP1	0.605679	AUD
ENSG00000269690	1	201542013	201642738	493	93	121156	-0.36467	0.64232	AC096677.1	0.870309	AUD
ENSG00000134369	1	201542411	201846102	1230	141	121156	0.27543	0.39149	NAV1	0.762674	AUD
ENSG00000198700	1	201748269	201903422	541	58	121156	0.84855	0.19807	IPO9	0.649382	AUD
ENSG00000198892	1	201807808	201911434	378	61	121156	1.2421	0.1071	SHISA4	0.542274	AUD
ENSG00000163431	1	201815580	201965715	649	94	121156	1.005	0.15746	LMOD1	0.603822	AUD
ENSG00000134375	1	201874619	201989789	574	76	121156	1.0075	0.15685	TIMM17A	0.603291	AUD
ENSG00000176393	1	201901500	202025275	612	77	121156	0.98835	0.16149	RNPEP	0.608928	AUD
ENSG00000163435	1	201927073	202036316	568	72	121156	0.99205	0.16059	ELF3	0.607224	AUD
ENSG00000170075	1	202041986	202152720	627	103	121156	-0.81589	0.79272	GPR37L1	0.918218	AUD
ENSG00000143862	1	202052532	202163869	631	107	121156	-0.78595	0.78405	ARL8A	0.915902	AUD
ENSG00000143851	1	202066141	202180716	643	102	121156	-0.75964	0.77627	PTPN7	0.915021	AUD
ENSG00000133067	1	202113029	202338909	1006	109	121156	-1.2864	0.90086	LGR6	0.955726	AUD
ENSG00000077152	1	202250785	202361108	406	44	121156	-0.2214	0.58761	UBE2T	0.850093	AUD
ENSG00000077157	1	202267827	202611834	1152	71	121156	0.30419	0.38049	PPP1R12B	0.756396	AUD
ENSG00000143858	1	202509724	202729545	848	118	121156	1.9885	0.023379	SYT2	0.330179	AUD
ENSG00000117139	1	202646526	202828598	747	80	121156	2.7491	0.0029879	KDM5B	0.139623	AUD
ENSG00000184774	1	202739394	202846353	457	55	121156	2.0616	0.019624	RP11-480I12.4	0.312049	AUD
ENSG00000183155	1	202798085	202908263	445	60	121156	0.73137	0.23228	RABIF	0.677014	AUD
ENSG00000117153	1	202810228	202947764	563	56	121156	-0.10544	0.54199	KLHL12	0.833203	AUD
ENSG00000159346	1	202859951	202977700	485	71	121156	-0.83755	0.79886	ADIPOR1	0.919678	AUD
ENSG00000159348	1	202880997	202986408	440	70	121156	-1.0722	0.85819	CYB5R1	0.942541	AUD
ENSG00000163444	1	202926514	203043976	481	87	121156	2.3173	0.010243	TMEM183A	0.254413	AUD
ENSG00000143847	1	202945626	203097868	602	100	121156	2.4217	0.0077243	PPFIA4	0.22767	AUD
ENSG00000122180	1	203002260	203105164	426	75	121156	2.553	0.0053402	MYOG	0.190856	AUD
ENSG00000163485	1	203009782	203186533	794	121	121156	1.8979	0.028855	ADORA1	0.352221	AUD
ENSG00000133055	1	203086939	203194941	505	79	121156	0.10287	0.45903	MYBPH	0.790353	AUD
ENSG00000133048	1	203098059	203205877	539	86	121156	0.24646	0.40266	CHI3L1	0.768998	AUD
ENSG00000133063	1	203131955	203292769	732	98	121156	0.64315	0.26006	CHIT1	0.696693	AUD
ENSG00000159388	1	203224619	203328730	444	72	121156	1.2313	0.1091	BTG2	0.546558	AUD
ENSG00000122176	1	203259756	203370617	518	98	121156	1.1383	0.1275	FMOD	0.569095	AUD
ENSG00000188783	1	203394956	203510480	586	66	121156	-1.0867	0.86142	PRELP	0.943767	AUD
ENSG00000188770	1	203413271	203527992	556	83	121156	-0.95863	0.83113	OPTC	0.932531	AUD
ENSG00000058668	1	203545689	203763209	959	131	121156	-0.21853	0.58649	ATP2B4	0.850093	AUD
ENSG00000122188	1	203684304	203795361	508	59	121156	-1.1041	0.86523	LAX1	0.944832	AUD
ENSG00000058673	1	203714782	203873252	696	44	121156	-1.0709	0.8579	ZC3H11A	0.942457	AUD
ENSG00000257315	1	203715437	203819686	485	42	121156	-0.80168	0.78863	ZBED6	0.917237	AUD
ENSG00000182004	1	203780731	203889678	458	32	121156	-1.2801	0.89975	SNRPE	0.955713	AUD
ENSG00000143842	1	203992243	204146863	737	126	121156	0.39814	0.34526	SOX13	0.740414	AUD
ENSG00000143845	1	204050190	204171307	548	98	121156	1.181	0.1188	ETNK2	0.558444	AUD
ENSG00000143839	1	204073944	204185465	506	90	121156	1.5078	0.065799	REN	0.465787	AUD
ENSG00000170498	1	204109469	204215614	508	64	121156	2.0381	0.020768	KISS1	0.319647	AUD
ENSG00000174567	1	204117288	204233220	553	63	121156	2.2801	0.011302	GOLT1A	0.265507	AUD
ENSG00000143850	1	204137979	204396793	1183	120	121156	2.2288	0.012914	PLEKHA6	0.275093	AUD
ENSG00000158615	1	204322515	204430919	464	98	121156	-0.40195	0.65614	PPP1R15B	0.874851	AUD
ENSG00000133056	1	204341756	204513852	773	92	121156	0.38934	0.34851	PIK3C2B	0.740997	AUD
ENSG00000198625	1	204435511	204592871	732	52	121156	1.4161	0.078375	MDM4	0.490623	AUD
ENSG00000170382	1	204536298	204704861	824	82	121156	1.5313	0.062847	LRRN2	0.458465	AUD
ENSG00000163531	1	204747779	205041950	1400	121	121156	0.14981	0.44046	NFASC	0.783631	AUD
ENSG00000184144	1	204962325	205097627	680	88	121156	1.0598	0.14462	CNTN2	0.590698	AUD
ENSG00000174529	1	205002258	205103645	471	55	121156	1.2952	0.097618	TMEM81	0.528663	AUD
ENSG00000117222	1	205005270	205141143	606	49	121156	1.5129	0.065153	RBBP5	0.46469	AUD
ENSG00000133059	1	205061632	205230727	664	48	121156	1.5604	0.059336	DSTYK	0.450641	AUD
ENSG00000133069	1	205147304	205292471	588	51	121156	1.3798	0.083817	TMCC2	0.502719	AUD
ENSG00000163545	1	205221187	205340883	618	68	121156	0.87631	0.19043	NUAK2	0.642793	AUD
ENSG00000162873	1	205255220	205376218	635	65	121156	0.12048	0.45205	KLHDC8A	0.788049	AUD
ENSG00000186007	1	205300506	205475082	928	143	121156	-1.1584	0.87664	LEMD1	0.949004	AUD
ENSG00000117266	1	205423723	205551921	712	107	121156	-0.052562	0.52096	CDK18	0.82316	AUD
ENSG00000174514	1	205488013	205622046	669	72	121156	0.95218	0.1705	MFSD4	0.621894	AUD
ENSG00000158711	1	205527071	205651090	560	71	121156	0.63688	0.2621	ELK4	0.697731	AUD
ENSG00000158715	1	205576979	205699587	534	74	121156	0.48371	0.3143	SLC45A3	0.725741	AUD
ENSG00000069275	1	205631947	205769404	626	64	121156	-0.037372	0.51491	NUCKS1	0.82006	AUD
ENSG00000268313	1	205632497	205734153	448	61	121156	0.016598	0.49338	AC119673.1	0.808449	AUD
ENSG00000117280	1	205687114	205794588	475	58	121156	0.1433	0.44303	RAB7L1	0.784253	AUD
ENSG00000133065	1	205708221	205832876	559	63	121156	0.15257	0.43937	SLC41A1	0.783429	AUD
ENSG00000162877	1	205747150	205869260	543	65	121156	0.12811	0.44903	PM20D1	0.786521	AUD
ENSG00000174502	1	205832176	205962588	460	72	121156	-0.63106	0.736	SLC26A9	0.901904	AUD
ENSG00000196550	1	206086916	206205151	9	4	121156	0.7	0.24196	FAM72A	0.682552	AUD
ENSG00000198049	1	206173976	206281639	34	7	121156	1.2061	0.11389	AVPR1B	0.552369	AUD
ENSG00000196533	1	206188872	206338647	43	10	121156	1.023	0.15315	C1orf186	0.598331	AUD
ENSG00000196188	1	206267459	206382104	12	5	121156	-0.7497	0.77328	CTSE	0.914322	AUD
ENSG00000163486	1	206466200	206687783	270	34	121156	2.848	0.0021999	SRGAP2	0.120223	AUD
ENSG00000143466	1	206593791	206720223	271	34	121156	3.0517	0.0011379	IKBKE	0.0846501	AUD
ENSG00000162888	1	206614449	206721061	239	36	121156	2.9176	0.0017637	C1orf147	0.107663	AUD
ENSG00000136653	1	206630879	206812616	437	57	121156	2.1288	0.016636	RASSF5	0.299321	AUD
ENSG00000143486	1	206694620	206835904	315	45	121156	0.2688	0.39404	EIF2D	0.764615	AUD
ENSG00000143479	1	206758881	206907764	346	43	121156	0.69205	0.24445	DYRK3	0.684081	AUD
ENSG00000162889	1	206808289	206957628	383	52	121156	0.46822	0.31981	MAPKAPK2	0.728921	AUD
ENSG00000136634	1	206890947	206995839	367	64	121156	-0.30483	0.61975	IL10	0.86188	AUD
ENSG00000142224	1	206922215	207066324	531	82	121156	-0.58632	0.72117	IL19	0.897739	AUD
ENSG00000162891	1	206988699	207092568	342	62	121156	-0.26751	0.60546	IL20	0.85584	AUD
ENSG00000162892	1	207020788	207127484	334	50	121156	0.39502	0.34641	IL24	0.740414	AUD
ENSG00000162894	1	207027731	207146592	388	52	121156	0.20106	0.42032	FAIM3	0.776607	AUD
ENSG00000162896	1	207051863	207169811	388	46	121156	0.020355	0.49188	PIGR	0.807307	AUD
ENSG00000162897	1	207081310	207193970	414	59	121156	0.87849	0.18984	FCAMR	0.642041	AUD
ENSG00000182795	1	207141866	207256101	402	62	121156	0.60328	0.27316	C1orf116	0.704164	AUD
ENSG00000180667	1	207167194	207276325	386	68	121156	0.57529	0.28255	YOD1	0.707316	AUD
ENSG00000123836	1	207172801	207304369	512	77	121156	0.25549	0.39917	PFKFB2	0.767278	AUD
ENSG00000123843	1	207212187	207323338	367	72	121156	-0.28948	0.61389	C4BPB	0.859654	AUD
ENSG00000123838	1	207227607	207368317	438	77	121156	-0.19653	0.5779	C4BPA	0.847458	AUD
ENSG00000196352	1	207444853	207584311	487	60	121156	-0.47427	0.68235	CD55	0.884769	AUD
ENSG00000117322	1	207577575	207713240	476	62	121156	1.2808	0.10013	CR2	0.533589	AUD
ENSG00000203710	1	207619492	207863992	896	79	121156	1.4312	0.07618	CR1	0.485636	AUD
ENSG00000197721	1	207768458	207961761	880	61	121156	2.378	0.0087023	CR1L	0.238412	AUD
ENSG00000117335	1	207875402	208018858	603	46	121156	2.9845	0.0014204	CD46	0.0966728	AUD
ENSG00000174059	1	208007594	208134747	687	67	121156	1.0197	0.15394	CD34	0.598892	AUD
ENSG00000076356	1	208145587	208467665	1508	159	121156	2.2993	0.010745	PLXNA2	0.260535	AUD
ENSG00000008118	1	209707062	209837283	643	99	121156	1.0052	0.15741	CAMK1G	0.603822	AUD
ENSG00000196878	1	209738215	209875811	662	119	121156	0.75319	0.22567	LAMB3	0.670982	AUD
ENSG00000123689	1	209798765	209899733	453	104	121156	0.50826	0.30564	G0S2	0.721184	AUD
ENSG00000117594	1	209809510	209958295	623	76	121156	0.36063	0.35919	HSD11B1	0.746582	AUD
ENSG00000009790	1	209879377	210005668	533	35	121156	0.55	0.29116	TRAF3IP3	0.713603	AUD
ENSG00000162757	1	209905661	210007904	457	42	121156	0.82348	0.20512	C1orf74	0.656438	AUD
ENSG00000117595	1	209909036	210029465	538	38	121156	1.0262	0.15241	IRF6	0.597346	AUD
ENSG00000117597	1	209951352	210080910	629	41	121156	2.1137	0.017272	DIEXF	0.302234	AUD
ENSG00000143469	1	210061538	210387636	1359	47	121156	4.7183	1.1889e-06	SYT14	0.000633849	AUD
ENSG00000082497	1	210356144	210469976	505	58	121156	3.6547	0.00012873	SERTAD4	0.0198855	AUD
ENSG00000054392	1	210451596	210899638	2524	181	121156	0.56328	0.28662	HHAT	0.71021	AUD
ENSG00000143473	1	210806555	211357457	2770	162	121156	1.0795	0.14018	KCNH1	0.585466	AUD
ENSG00000117625	1	211381719	211539727	696	54	121156	2.2721	0.011542	RCOR3	0.266483	AUD
ENSG00000082512	1	211449957	211598288	631	49	121156	1.9515	0.025501	TRAF5	0.338463	AUD
ENSG00000198570	1	211599864	211716259	733	72	121156	0.6979	0.24262	RD3	0.683115	AUD
ENSG00000170385	1	211694910	211802084	627	90	121156	0.1787	0.42909	SLC30A1	0.780692	AUD
ENSG00000117650	1	211786114	211898960	632	68	121156	-0.53422	0.7034	NEK2	0.891715	AUD
ENSG00000123684	1	211866799	212054114	859	69	121156	1.2783	0.10057	LPGAT1	0.535042	AUD
ENSG00000143493	1	212063741	212258884	950	52	121156	-0.91131	0.81893	INTS7	0.927354	AUD
ENSG00000143476	1	212158919	212330742	820	60	121156	-1.1855	0.88209	DTL	0.950344	AUD
ENSG00000066027	1	212408879	212585200	733	51	121156	-1.128	0.87034	PPP2R5A	0.947699	AUD
ENSG00000065600	1	212487273	212638243	667	63	121156	-1.9401	0.97381	TMEM206	0.986578	AUD
ENSG00000117691	1	212556229	212669714	559	63	121156	-1.9219	0.97269	NENF	0.985996	AUD
ENSG00000162772	1	212688676	212844119	724	104	121156	0.74263	0.22885	ATF3	0.674082	AUD
ENSG00000162771	1	212747789	212850120	483	87	121156	0.5954	0.27579	FAM71A	0.705238	AUD
ENSG00000123685	1	212809760	212923327	569	68	121156	-0.21702	0.5859	BATF3	0.850093	AUD
ENSG00000117697	1	212849495	213015124	924	44	121156	-0.60757	0.72826	NSL1	0.899551	AUD
ENSG00000203705	1	212915170	213039968	802	25	121156	-0.38901	0.65137	TATDN3	0.873454	AUD
ENSG00000185523	1	212953483	213070991	785	27	121156	-0.23746	0.59385	C1orf227	0.851278	AUD
ENSG00000162769	1	212981597	213122705	927	46	121156	-0.50032	0.69157	FLVCR1	0.888143	AUD
ENSG00000143494	1	213073862	213215379	623	84	121156	0.13524	0.44621	VASH2	0.78586	AUD
ENSG00000174606	1	213115524	213239168	427	61	121156	0.64264	0.26023	ANGEL2	0.696693	AUD
ENSG00000136643	1	213174589	213498116	896	71	121156	1.8942	0.029102	RPS6KC1	0.353516	AUD
ENSG00000117707	1	214106524	214264595	619	70	121156	1.0909	0.13765	PROX1	0.582513	AUD
ENSG00000143499	1	214404445	214560474	696	83	121156	1.1621	0.12259	SMYD2	0.564465	AUD
ENSG00000152104	1	214472039	214775792	1583	132	121156	1.8066	0.03541	PTPN14	0.376941	AUD
ENSG00000117724	1	214726538	214887931	804	49	121156	1.9096	0.02809	CENPF	0.350541	AUD
ENSG00000082482	1	215129118	215460436	1648	73	121156	-1.2073	0.88635	KCNK2	0.951492	AUD
ENSG00000136636	1	215690735	215845149	506	48	121156	0.94301	0.17284	KCTD3	0.626577	AUD
ENSG00000042781	1	215746236	216646738	4108	258	121156	0.11413	0.45457	USH2A	0.7893	AUD
ENSG00000196482	1	216626588	217361097	3756	282	121156	-0.20622	0.58169	ESRRG	0.848763	AUD
ENSG00000092978	1	217550334	217854424	1375	111	121156	1.0094	0.1564	GPATCH2	0.602884	AUD
ENSG00000162814	1	217754666	218095038	1653	82	121156	1.9425	0.026036	SPATA17	0.340134	AUD
ENSG00000067533	1	218408629	218561325	549	68	121156	1.8202	0.034366	RRP15	0.373069	AUD
ENSG00000092969	1	218469577	218667961	686	89	121156	2.0034	0.022569	TGFB2	0.327005	AUD
ENSG00000228208	1	218633438	218749320	499	65	121156	1.7509	0.03998	C1orf143	0.396857	AUD
ENSG00000143353	1	219297186	219436207	457	38	121156	-0.47653	0.68315	LYPLAL1	0.884864	AUD
ENSG00000196660	1	219808769	220181989	1917	93	121156	-0.035055	0.51398	SLC30A10	0.819469	AUD
ENSG00000136628	1	220091943	220270000	818	52	121156	-0.59259	0.72327	EPRS	0.898203	AUD
ENSG00000162813	1	220180824	220313804	547	53	121156	-0.51011	0.69501	BPNT1	0.889789	AUD
ENSG00000067704	1	220217444	220371380	523	50	121156	-0.29775	0.61705	IARS2	0.861591	AUD
ENSG00000118873	1	220271635	220495796	835	61	121156	-0.65425	0.74353	RAB3GAP2	0.904943	AUD
ENSG00000224867	1	220553286	220658023	496	58	121156	-0.21565	0.58537	AC096644.1	0.850093	AUD
ENSG00000116141	1	220651568	220887803	983	53	121156	-1.2587	0.89592	MARK1	0.954865	AUD
ENSG00000162817	1	220813187	220922499	534	38	121156	-0.47047	0.68099	C1orf115	0.884616	AUD
ENSG00000117791	1	220871567	221008150	966	51	121156	1.4924	0.067799	2024-03-02	0.469754	AUD
ENSG00000186205	1	220910101	221037735	850	45	121156	1.6068	0.054054	2024-03-01	0.436834	AUD
ENSG00000136630	1	221001699	221108401	419	56	121156	1.4351	0.075624	HLX	0.485188	AUD
ENSG00000143507	1	221824766	221965518	729	88	121156	0.50231	0.30772	DUSP10	0.721782	AUD
ENSG00000143512	1	222645602	222771445	571	60	121156	-0.40261	0.65638	HHIPL2	0.874913	AUD
ENSG00000143498	1	222681244	222813275	547	53	121156	-0.059204	0.52361	TAF1A	0.823865	AUD
ENSG00000154305	1	222741428	222891354	495	47	121156	0.1093	0.45648	MIA3	0.790001	AUD
ENSG00000186063	1	222791355	222936552	459	48	121156	-0.042327	0.51688	AIDA	0.821545	AUD
ENSG00000162819	1	222835895	222958538	417	48	121156	-0.11223	0.54468	BROX	0.83449	AUD
ENSG00000197520	1	222860549	222974147	393	49	121156	0.041595	0.48341	FAM177B	0.802647	AUD
ENSG00000154309	1	222938406	223229337	1348	88	121156	1.6923	0.045295	DISP1	0.416553	AUD
ENSG00000187554	1	223232748	223366624	632	36	121156	-0.83771	0.7989	TLR5	0.919678	AUD
ENSG00000143502	1	223344161	223587544	929	75	121156	1.4942	0.067568	SUSD4	0.469187	AUD
ENSG00000178395	1	223516715	223618812	429	39	121156	2.2549	0.01207	C1orf65	0.271264	AUD
ENSG00000203697	1	223661349	223903436	973	83	121156	1.73	0.041816	CAPN8	0.40369	AUD
ENSG00000162909	1	223839295	224013720	793	44	121156	1.5039	0.066304	CAPN2	0.466016	AUD
ENSG00000143514	1	223917601	224083674	639	47	121156	0.57486	0.28269	TP53BP2	0.707316	AUD
ENSG00000269358	1	224165760	224266371	465	48	121156	0.77763	0.21839	AC138393.1	0.665644	AUD
ENSG00000143756	1	224251789	224399749	881	41	121156	1.4431	0.07449	FBXO28	0.483319	AUD
ENSG00000143753	1	224313458	224431143	564	45	121156	1.1766	0.11967	DEGS1	0.55948	AUD
ENSG00000143748	1	224365036	224568089	796	56	121156	0.90044	0.18394	NVL	0.636101	AUD
ENSG00000143771	1	224494552	224617161	459	50	121156	1.688	0.045702	CNIH4	0.417306	AUD
ENSG00000162923	1	224522845	224674735	568	40	121156	2.0959	0.018044	WDR26	0.304125	AUD
ENSG00000143786	1	224572362	224978251	1639	96	121156	0.75876	0.224	CNIH3	0.669678	AUD
ENSG00000185842	1	225033964	225636996	2877	66	121156	0.40571	0.34248	DNAH14	0.738835	AUD
ENSG00000143815	1	225539204	225666627	589	55	121156	1.0007	0.15848	LBR	0.60555	AUD
ENSG00000203691	1	225550404	225652040	446	60	121156	1.15	0.12508	AC092811.1	0.566508	AUD
ENSG00000154380	1	225624537	225890844	1036	49	121156	0.94319	0.17279	ENAH	0.626577	AUD
ENSG00000143742	1	225915531	226028168	608	71	121156	0.77213	0.22002	SRP9	0.667162	AUD
ENSG00000143819	1	225947794	226083260	734	80	121156	0.43798	0.3307	EPHX1	0.734196	AUD
ENSG00000196187	1	225983237	226120069	702	65	121156	0.04758	0.48103	TMEM63A	0.800585	AUD
ENSG00000243709	1	226023982	226149082	519	59	121156	-0.67372	0.74976	LEFTY1	0.906489	AUD
ENSG00000255835	1	226024396	226161978	574	66	121156	-0.50643	0.69372	RP4-559A3.7	0.889027	AUD
ENSG00000143811	1	226057578	226161978	422	79	121156	-0.37812	0.64733	PYCR2	0.872077	AUD
ENSG00000143768	1	226074298	226179189	395	79	121156	-0.3301	0.62934	LEFTY2	0.865438	AUD
ENSG00000143751	1	226120403	226237032	407	71	121156	0.32552	0.37239	SDE2	0.753138	AUD
ENSG00000163041	1	226199552	226309702	433	59	121156	-0.060022	0.52393	H3F3A	0.823907	AUD
ENSG00000182827	1	226282380	226424431	588	60	121156	-0.39065	0.65197	ACBD3	0.873871	AUD
ENSG00000185155	1	226361319	226464755	332	46	121156	-0.024064	0.5096	MIXL1	0.817443	AUD
ENSG00000183814	1	226368850	226547570	567	64	121156	0.2442	0.40354	LIN9	0.76934	AUD
ENSG00000143799	1	226498392	226645780	659	60	121156	0.28467	0.38795	PARP1	0.761108	AUD
ENSG00000203685	1	226686501	226846915	696	107	121156	-0.35448	0.63851	C1orf95	0.869575	AUD
ENSG00000143772	1	226769391	226977024	722	115	121156	1.3726	0.084935	ITPKB	0.505569	AUD
ENSG00000143801	1	227007885	227133806	499	65	121156	1.675	0.046964	PSEN2	0.420812	AUD
ENSG00000163050	1	227035237	227225246	833	69	121156	1.1308	0.12908	ADCK3	0.570052	AUD
ENSG00000143776	1	227127566	227556175	2488	42	121156	1.382	0.083486	CDC42BPA	0.502461	AUD
ENSG00000181450	1	227701244	227915144	831	40	121156	-0.78476	0.7837	ZNF678	0.915885	AUD
ENSG00000143740	1	227866240	228018927	601	70	121156	-0.73525	0.76891	SNAP47	0.913336	AUD
ENSG00000081692	1	227868126	227973112	413	56	121156	-0.5279	0.70122	JMJD4	0.890871	AUD
ENSG00000185888	1	227953394	228084171	581	77	121156	-1.0543	0.85412	PRSS38	0.941094	AUD
ENSG00000143816	1	228056357	228185599	642	52	121156	0.74751	0.22738	WNT9A	0.672242	AUD
ENSG00000154342	1	228144752	228298961	623	49	121156	1.5302	0.062985	WNT3A	0.45858	AUD
ENSG00000143761	1	228220361	228336912	331	45	121156	1.5353	0.062358	ARF1	0.457144	AUD
ENSG00000143793	1	228238427	228343112	272	41	121156	1.4261	0.07692	C1orf35	0.487191	AUD
ENSG00000162910	1	228244380	228347013	271	43	121156	1.3226	0.092992	MRPL55	0.520944	AUD
ENSG00000143774	1	228277663	228386685	300	42	121156	0.65397	0.25656	GUK1	0.693641	AUD
ENSG00000198835	1	228287553	228397527	313	45	121156	0.32076	0.3742	GJC2	0.754202	AUD
ENSG00000203684	1	228301787	228403213	297	41	121156	0.014142	0.49436	IBA57-AS1	0.808843	AUD
ENSG00000181873	1	228303516	228419958	385	43	121156	-0.12142	0.54832	IBA57	0.836081	AUD
ENSG00000162913	1	228341207	228451365	453	42	121156	-0.73028	0.76739	C1orf145	0.912735	AUD
ENSG00000154358	1	228345831	228616577	1083	64	121156	-0.66383	0.7466	OBSCN	0.905554	AUD
ENSG00000154370	1	228531374	228644541	399	45	121156	0.17026	0.4324	TRIM11	0.781087	AUD
ENSG00000162931	1	228545641	228654562	379	43	121156	0.20108	0.42032	TRIM17	0.776607	AUD
ENSG00000168148	1	228562546	228663026	332	37	121156	0.44682	0.3275	HIST3H3	0.732509	AUD
ENSG00000181218	1	228595065	228695560	384	56	121156	0.21406	0.41525	HIST3H2A	0.774396	AUD
ENSG00000196890	1	228595808	228696259	387	56	121156	0.18492	0.42665	HIST3H2BB	0.779688	AUD
ENSG00000168159	1	228624762	228733467	500	54	121156	-0.18867	0.57482	RNF187	0.847245	AUD
ENSG00000116574	1	228820824	228932416	486	55	121156	1.0509	0.14666	RHOU	0.592922	AUD
ENSG00000177800	1	229335383	229437557	399	68	121156	0.76128	0.22324	TMEM78	0.669678	AUD
ENSG00000168118	1	229356822	229491641	513	58	121156	0.85432	0.19646	RAB4A	0.648146	AUD
ENSG00000213029	1	229390129	229491248	340	37	121156	0.98786	0.16161	SPHAR	0.609028	AUD
ENSG00000154429	1	229406758	229529041	429	65	121156	0.84106	0.20016	CCSAP	0.652125	AUD
ENSG00000143632	1	229516992	229619845	557	80	121156	0.17098	0.43212	ACTA1	0.781087	AUD
ENSG00000069248	1	229527045	229694103	797	67	121156	-0.10517	0.54188	NUP133	0.833203	AUD
ENSG00000135776	1	229602329	229744442	533	52	121156	-0.71969	0.76414	ABCB10	0.911751	AUD
ENSG00000135801	1	229678858	229811794	464	66	121156	-1.3785	0.91597	TAF5L	0.959671	AUD
ENSG00000135763	1	229711981	229845946	552	45	121156	0.16856	0.43307	URB2	0.78123	AUD
ENSG00000143641	1	230143536	230467870	1796	149	121156	0.36784	0.3565	GALNT2	0.744284	AUD
ENSG00000177614	1	230407392	230611475	1191	130	121156	-0.73374	0.76845	PGBD5	0.913129	AUD
ENSG00000135775	1	230728235	230879728	847	86	121156	-0.80986	0.79099	COG2	0.91792	AUD
ENSG00000135744	1	230788269	230900043	665	72	121156	-1.1928	0.88352	AGT	0.950748	AUD
ENSG00000135773	1	230833130	230987749	940	95	121156	-1.4463	0.92596	CAPN9	0.96419	AUD
ENSG00000119280	1	230922865	231055335	670	83	121156	0.21011	0.41679	C1orf198	0.774834	AUD
ENSG00000143643	1	230991989	231164621	897	55	121156	0.0010987	0.49956	TTC13	0.811584	AUD
ENSG00000173409	1	231064727	231186341	666	64	121156	-0.75037	0.77348	ARV1	0.914322	AUD
ENSG00000182118	1	231104704	231225992	742	78	121156	-0.28161	0.61088	FAM89A	0.858214	AUD
ENSG00000119283	1	231247858	231407302	702	103	121156	-0.78432	0.78357	TRIM67	0.915885	AUD
ENSG00000143633	1	231309509	231426933	500	69	121156	-1.0956	0.86337	C1orf131	0.944253	AUD
ENSG00000116906	1	231326953	231463719	543	60	121156	-0.96834	0.83356	GNPAT	0.934008	AUD
ENSG00000116903	1	231418480	231523598	433	34	121156	-0.51662	0.69729	EXOC8	0.890543	AUD
ENSG00000010072	1	231422850	231540769	556	31	121156	-0.50765	0.69415	SPRTN	0.88941	AUD
ENSG00000135766	1	231449497	231610790	767	29	121156	-0.15626	0.56209	EGLN1	0.841591	AUD
ENSG00000116918	1	231614399	231752270	505	54	121156	0.87727	0.19017	TSNAX	0.642142	AUD
ENSG00000270106	1	231614399	232004990	1516	145	121156	1.9454	0.025864	TSNAX-DISC1	0.339773	AUD
ENSG00000162946	1	231712561	232227018	2319	207	121156	2.0835	0.018601	DISC1	0.306858	AUD
ENSG00000116991	1	232483711	232747304	1351	134	121156	2.3293	0.0099204	SIPA1L2	0.252302	AUD
ENSG00000212916	1	232890643	232996092	597	46	121156	-0.1672	0.56639	MAP10	0.843965	AUD
ENSG00000135778	1	233036351	233169628	580	51	121156	1.0059	0.15723	NTPCR	0.603822	AUD
ENSG00000135749	1	233069181	233481459	2075	141	121156	0.83895	0.20075	PCNXL2	0.652951	AUD
ENSG00000143674	1	233413514	233570894	800	77	121156	0.25278	0.40022	MLK4	0.767912	AUD
ENSG00000135750	1	233699750	233858258	921	108	121156	0.16652	0.43387	KCNK1	0.781645	AUD
ENSG00000183780	1	233990679	234510262	2902	229	121156	-0.77158	0.77982	SLC35F3	0.915789	AUD
ENSG00000168275	1	234459202	234569795	502	75	121156	-1.1999	0.88491	COA6	0.951042	AUD
ENSG00000059588	1	234477059	234664849	1035	119	121156	-1.7996	0.96403	TARBP1	0.980864	AUD
ENSG00000168264	1	234690015	234795271	542	70	121156	1.3336	0.091171	IRF2BP2	0.517615	AUD
ENSG00000173726	1	235222651	235342251	353	41	121156	2.0653	0.019446	TOMM20	0.310761	AUD
ENSG00000188739	1	235244498	235374772	449	41	121156	2.1123	0.017329	RBM34	0.302234	AUD
ENSG00000054267	1	235244949	235541534	1231	41	121156	1.7095	0.043682	ARID4B	0.410572	AUD
ENSG00000152904	1	235440665	235557847	578	42	121156	1.0298	0.15156	GGPS1	0.596364	AUD
ENSG00000116957	1	235480675	235662283	822	57	121156	0.30171	0.38143	TBCE	0.756714	AUD
ENSG00000162885	1	235563238	235717781	732	48	121156	-0.028099	0.51121	B3GALNT2	0.817809	AUD
ENSG00000168243	1	235660987	235864054	976	103	121156	-1.2958	0.90248	GNG4	0.95627	AUD
ENSG00000143669	1	235774341	236096940	1063	83	121156	-1.4655	0.92861	LYST	0.965577	AUD
ENSG00000116962	1	236089130	236278462	943	101	121156	0.90073	0.18387	NID1	0.636088	AUD
ENSG00000077585	1	236255832	236435165	1052	71	121156	-0.48257	0.6853	GPR137B	0.885034	AUD
ENSG00000086619	1	236328855	236495319	926	45	121156	-0.81324	0.79196	ERO1LB	0.918199	AUD
ENSG00000186197	1	236461562	236698214	1553	123	121156	-0.63101	0.73598	EDARADD	0.901904	AUD
ENSG00000116977	1	236631300	236766281	1100	57	121156	-1.347	0.911	LGALS8	0.957958	AUD
ENSG00000119285	1	236662305	236817804	1278	50	121156	-1.7755	0.96209	HEATR1	0.980053	AUD
ENSG00000077522	1	236799754	236977931	1096	78	121156	0.69959	0.24209	ACTN2	0.682552	AUD
ENSG00000116984	1	236908610	237117281	977	61	121156	2.5066	0.0060944	MTR	0.203426	AUD
ENSG00000244020	1	237117403	237217718	487	95	121156	0.89365	0.18575	MT1HL1	0.637798	AUD
ENSG00000198626	1	237155505	238047288	4955	379	121156	1.8139	0.034843	RYR2	0.375447	AUD
ENSG00000116996	1	237995705	238104094	712	63	121156	0.32771	0.37156	ZP4	0.75271	AUD
ENSG00000270188	1	238057024	238158575	555	50	121156	0.025734	0.48973	MTRNR2L11	0.80633	AUD
ENSG00000133019	1	239499865	240128750	3120	209	121156	0.062867	0.47494	CHRM3	0.796951	AUD
ENSG00000155816	1	240127648	240688489	3298	208	121156	-0.38797	0.65098	FMN2	0.873367	AUD
ENSG00000268365	1	240579183	240693504	641	114	121156	0.86026	0.19482	AL646016.1	0.646041	AUD
ENSG00000180875	1	240602873	240825449	1162	201	121156	1.889	0.029445	GREM2	0.353923	AUD
ENSG00000182901	1	240881554	241570530	3625	274	121156	0.066246	0.47359	RGS7	0.796443	AUD
ENSG00000091483	1	241610903	241733061	542	66	121156	-1.6211	0.9475	FH	0.973834	AUD
ENSG00000117009	1	241645434	241808944	690	122	121156	-2.152	0.9843	KMO	0.991526	AUD
ENSG00000054277	1	241703404	241890678	895	155	121156	0.78357	0.21665	OPN3	0.664031	AUD
ENSG00000203668	1	241742155	241849232	485	92	121156	-0.25156	0.59931	CHML	0.853622	AUD
ENSG00000162843	1	241765580	242015435	1197	123	121156	0.78194	0.21713	WDR64	0.664277	AUD
ENSG00000174371	1	241961269	242108450	874	111	121156	-0.90218	0.81652	EXO1	0.926112	AUD
ENSG00000197769	1	242108792	242212375	781	83	121156	-0.63623	0.73769	MAP1LC3C	0.902904	AUD
ENSG00000180287	1	242196288	242737998	3062	205	121156	2.1665	0.015135	PLD5	0.289617	AUD
ENSG00000143702	1	243237730	243468650	703	53	121156	0.29867	0.3826	CEP170	0.756924	AUD
ENSG00000269795	1	243338058	243445911	310	32	121156	0.18532	0.42649	AC092782.1	0.779688	AUD
ENSG00000054282	1	243369320	243713394	1079	88	121156	1.1499	0.1251	SDCCAG8	0.566508	AUD
ENSG00000117020	1	243601535	244064381	1413	81	121156	1.2489	0.10584	AKT3	0.540457	AUD
ENSG00000179456	1	244164585	244270778	501	119	121156	0.59645	0.27544	ZBTB18	0.705238	AUD
ENSG00000268146	1	244177632	244281211	478	108	121156	1.0872	0.13848	AL590483.1	0.583072	AUD
ENSG00000173728	1	244465937	244602965	839	94	121156	-0.083152	0.53313	C1orf100	0.828196	AUD
ENSG00000035687	1	244521796	244665436	641	73	121156	0.40357	0.34326	ADSS	0.739415	AUD
ENSG00000179397	1	244567679	244854479	1236	98	121156	-0.55607	0.71092	C1orf101	0.894198	AUD
ENSG00000121644	1	244766237	244922335	700	94	121156	-0.17644	0.57002	DESI2	0.845929	AUD
ENSG00000203667	1	244948624	245058359	519	98	121156	0.78739	0.21553	COX20	0.663417	AUD
ENSG00000153187	1	244964468	245077844	550	77	121156	0.17344	0.43115	HNRNPU	0.780802	AUD
ENSG00000272195	1	245082652	245184390	505	55	121156	-0.13306	0.55293	RP11-156E8.1	0.837732	AUD
ENSG00000203666	1	245083007	245340466	1256	115	121156	-1.0937	0.86295	EFCAB2	0.944114	AUD
ENSG00000162849	1	245268287	245922733	3858	356	121156	0.28408	0.38818	KIF26B	0.761326	AUD
ENSG00000185420	1	245862642	246720614	5869	198	121156	0.38257	0.35102	SMYD3	0.742486	AUD
ENSG00000162851	1	246653862	246779626	820	73	121156	-0.16857	0.56693	TFB2M	0.844346	AUD
ENSG00000162852	1	246679746	246881886	1275	93	121156	0.032369	0.48709	CNST	0.804725	AUD
ENSG00000143653	1	246837349	246981439	865	56	121156	0.6018	0.27365	SCCPDH	0.704636	AUD
ENSG00000153207	1	246952400	247145280	975	94	121156	0.16265	0.4354	AHCTF1	0.781847	AUD
ENSG00000197472	1	247058849	247221395	951	57	121156	0.18929	0.42493	ZNF695	0.778696	AUD
ENSG00000135747	1	247058849	247292113	1411	75	121156	0.14773	0.44128	ZNF670	0.783933	AUD
ENSG00000188295	1	247213264	247317674	638	54	121156	0.49764	0.30937	ZNF669	0.72329	AUD
ENSG00000221953	1	247223462	247325719	615	48	121156	0.58354	0.27977	C1orf229	0.70685	AUD
ENSG00000196418	1	247235277	247385318	922	69	121156	0.44224	0.32916	ZNF124	0.733407	AUD
ENSG00000162714	1	247410714	247545148	721	89	121156	1.9208	0.027375	ZNF496	0.347453	AUD
ENSG00000162711	1	247529458	247662410	954	99	121156	1.8319	0.033486	NLRP3	0.369611	AUD
ENSG00000177535	1	247564255	247665308	703	77	121156	2.0696	0.019247	OR2B11	0.309782	AUD
ENSG00000169224	1	247620360	247790992	882	88	121156	1.9221	0.027296	GCSAML	0.347453	AUD
ENSG00000196242	1	247643434	247747141	467	77	121156	1.1849	0.11802	OR2C3	0.557578	AUD
ENSG00000177489	1	247701662	247802615	501	78	121156	1.5835	0.056656	OR2G2	0.444727	AUD
ENSG00000177476	1	247718856	247819838	534	66	121156	1.5145	0.06495	OR2G3	0.464105	AUD
ENSG00000197437	1	247785320	247886365	604	36	121156	1.0334	0.15072	OR13G1	0.596201	AUD
ENSG00000169214	1	247825045	247926105	542	45	121156	1.1846	0.11809	OR6F1	0.557578	AUD
ENSG00000241128	1	247836401	247937345	516	38	121156	1.0549	0.14574	OR14A2	0.591953	AUD
ENSG00000153230	1	247851917	247952861	528	35	121156	0.92935	0.17635	OR14K1	0.629767	AUD
ENSG00000221888	1	247870676	247971982	583	30	121156	0.58337	0.27982	OR1C1	0.70685	AUD
ENSG00000196772	1	247928102	248029031	721	34	121156	-0.074987	0.52989	OR14A16	0.826952	AUD
ENSG00000197591	1	247954199	248055254	694	55	121156	-0.39282	0.65277	OR11L1	0.873964	AUD
ENSG00000162722	1	247970501	248091507	861	74	121156	-0.69453	0.75632	TRIM58	0.909191	AUD
ENSG00000238243	1	247981277	248110449	864	74	121156	-0.79593	0.78696	OR2W3	0.916485	AUD
ENSG00000177462	1	248034320	248135258	732	57	121156	-1.2542	0.89511	OR2T8	0.954797	AUD
ENSG00000177275	1	248047071	248148057	720	53	121156	-1.2051	0.88591	OR2AJ1	0.951392	AUD
ENSG00000196071	1	248050493	248314224	1395	68	121156	-0.29793	0.61712	OR2L13	0.861598	AUD
ENSG00000196936	1	248062160	248163098	680	51	121156	-1.1561	0.87617	OR2L8	0.948982	AUD
ENSG00000187080	1	248078535	248179641	578	46	121156	-1.3398	0.90985	OR2AK2	0.957958	AUD
ENSG00000197454	1	248135250	248236188	427	42	121156	0.073626	0.47065	OR2L5	0.795175	AUD
ENSG00000203663	1	248151474	248252607	447	36	121156	0.25993	0.39746	OR2L2	0.766314	AUD
ENSG00000198128	1	248173984	248274922	446	36	121156	0.45706	0.32382	OR2L3	0.731358	AUD
ENSG00000162727	1	248258450	248359388	506	39	121156	0.47442	0.3176	OR2M5	0.728458	AUD
ENSG00000198601	1	248293288	248394331	491	47	121156	0.26639	0.39497	OR2M2	0.765259	AUD
ENSG00000228198	1	248316332	248417392	511	40	121156	-0.11717	0.54664	OR2M3	0.835768	AUD
ENSG00000171180	1	248352231	248453166	485	33	121156	-0.55748	0.7114	OR2M4	0.894332	AUD
ENSG00000177212	1	248386073	248487138	559	28	121156	-1.227	0.89008	OR2T33	0.95299	AUD
ENSG00000177201	1	248407918	248508880	670	21	121156	-1.3813	0.91641	OR2T12	0.959671	AUD
ENSG00000177186	1	248436894	248537899	586	16	121156	-1.3546	0.91222	OR2M7	0.958148	AUD
ENSG00000177174	1	248462077	248563015	435	15	121156	-1.5619	0.94084	OR14C36	0.970627	AUD
ENSG00000196944	1	248474883	248575929	329	13	121156	-1.7183	0.95713	OR2T4	0.977866	AUD
ENSG00000198104	1	248500910	248601836	143	11	121156	-1.9531	0.9746	OR2T6	0.986837	AUD
ENSG00000175143	1	248519296	248620405	25	18	121156	0.58973	0.27769	OR2T1	0.705734	AUD
ENSG00000227152	1	248554508	248655434	111	21	121156	-0.30435	0.61957	OR2T7	0.86188	AUD
ENSG00000196240	1	248566077	248667130	111	21	121156	-0.30435	0.61957	OR2T2	0.86188	AUD
ENSG00000196539	1	248586627	248687634	133	27	121156	-0.43345	0.66766	OR2T3	0.880473	AUD
ENSG00000203661	1	248601885	248702898	202	33	121156	-1.1655	0.87808	OR2T5	0.94908	AUD
ENSG00000188558	1	248634916	248735964	216	36	121156	-1.7811	0.96255	OR2G6	0.980325	AUD
ENSG00000182783	1	248671784	248772797	324	47	121156	0.075091	0.47007	OR2T29	0.795032	AUD
ENSG00000183310	1	248687022	248788080	410	58	121156	0.34868	0.36367	OR2T34	0.748939	AUD
ENSG00000184022	1	248706052	248807100	413	57	121156	0.4079	0.34167	OR2T10	0.73848	AUD
ENSG00000183130	1	248739420	248840491	620	54	121156	0.35136	0.36266	OR2T11	0.748455	AUD
ENSG00000177151	1	248751588	248852559	656	54	121156	0.45295	0.32529	OR2T35	0.732247	AUD
ENSG00000187701	1	248763232	248864185	692	50	121156	0.46503	0.32095	OR2T27	0.728993	AUD
ENSG00000189181	1	248794628	248895629	588	34	121156	0.34535	0.36492	OR14I1	0.749344	AUD
ENSG00000266949	1	248852716	248953150	197	13	121156	1.0499	0.14689	LYPD8	0.593194	AUD
ENSG00000175137	1	249054648	249170832	464	45	121156	-0.089636	0.53571	SH3BP5L	0.829385	AUD
ENSG00000171161	1	249082409	249193716	450	57	121156	0.053611	0.47862	ZNF672	0.798932	AUD
ENSG00000171163	1	249094205	249203343	436	70	121156	-0.33658	0.63178	ZNF692	0.866173	AUD
ENSG00000185220	1	249150395	249264145	370	65	121156	-0.30122	0.61837	PGBD2	0.86188	AUD
ENSG00000184731	2	0	96870	356	52	121156	0.91151	0.18101	FAM110C	0.634427	AUD
ENSG00000035115	2	167730	316398	654	57	121156	-1.1428	0.87344	SH3YL1	0.948706	AUD
ENSG00000143727	2	214140	328283	458	64	121156	-1.7068	0.95607	ACP1	0.977355	AUD
ENSG00000189292	2	229558	338851	429	61	121156	-1.2845	0.90051	FAM150B	0.955713	AUD
ENSG00000151353	2	617335	727439	648	43	121156	-1.3209	0.90674	TMEM18	0.957265	AUD
ENSG00000172554	2	896554	1421385	3333	137	121156	0.15011	0.44034	SNTG2	0.783631	AUD
ENSG00000115705	2	1327995	1597483	1768	94	121156	-1.4481	0.92621	TPO	0.964345	AUD
ENSG00000130508	2	1585659	1798624	1474	141	121156	-1.5167	0.93533	PXDN	0.968169	AUD
ENSG00000186487	2	1742885	2385032	3286	198	121156	1.5407	0.061696	MYT1L	0.454212	AUD
ENSG00000032389	2	3142696	3431653	1707	87	121156	-0.70472	0.75951	TSSC1	0.909999	AUD
ENSG00000171853	2	3333446	3538865	1210	95	121156	0.25018	0.40122	TRAPPC12	0.768371	AUD
ENSG00000182551	2	3451132	3573507	553	43	121156	-0.088349	0.5352	ADI1	0.829027	AUD
ENSG00000255767	2	3529574	3645547	405	54	121156	0.15038	0.44023	RP13-512J5.1	0.783631	AUD
ENSG00000171865	2	3542383	3656206	470	69	121156	0.33561	0.36858	RNASEH1	0.751296	AUD
ENSG00000171863	2	3572795	3678509	653	83	121156	0.86951	0.19228	RPS7	0.644717	AUD
ENSG00000118004	2	3592426	3742048	1025	110	121156	0.52428	0.30004	COLEC11	0.717782	AUD
ENSG00000151360	2	3655785	3800261	925	105	121156	1.8782	0.03018	ALLC	0.357338	AUD
ENSG00000214866	2	3701453	3886122	1134	94	121156	2.0315	0.021103	DCDC2C	0.320488	AUD
ENSG00000176887	2	5782799	5891516	522	84	121156	0.29813	0.3828	SOX11	0.756924	AUD
ENSG00000272268	2	6061712	6164374	572	71	121156	1.6722	0.047239	DKFZP761K2322	0.421465	AUD
ENSG00000134326	2	6930701	7056766	476	119	121156	-0.94702	0.82819	CMPK2	0.931247	AUD
ENSG00000134321	2	6955937	7088370	459	121	121156	-2.6016	0.99536	RSAD2	0.997077	AUD
ENSG00000151692	2	7007523	7258417	1234	117	121156	0.83948	0.2006	RNF144A	0.652951	AUD
ENSG00000115738	2	8768975	8874583	538	79	121156	-0.53736	0.70449	ID2	0.892116	AUD
ENSG00000134313	2	8815408	9027760	785	98	121156	-1.7044	0.95585	KIDINS220	0.977235	AUD
ENSG00000143797	2	8942820	9193942	888	85	121156	-1.2977	0.90281	MBOAT2	0.956377	AUD
ENSG00000151693	2	9296894	9595812	1242	95	121156	-1.3719	0.91495	ASAP2	0.959608	AUD
ENSG00000119185	2	9493604	9613676	449	55	121156	-0.52934	0.70172	ITGB1BP1	0.891052	AUD
ENSG00000119203	2	9513697	9663230	594	50	121156	-0.70957	0.76102	CPSF3	0.910435	AUD
ENSG00000134330	2	9563787	9686672	444	34	121156	-0.82446	0.79516	IAH1	0.91855	AUD
ENSG00000151694	2	9578615	9745921	602	50	121156	-1.138	0.87244	ADAM17	0.948507	AUD
ENSG00000134308	2	9674101	9821143	665	93	121156	-1.3029	0.9037	YWHAQ	0.956509	AUD
ENSG00000115750	2	9933483	10124545	1239	77	121156	0.030164	0.48797	TAF1B	0.80502	AUD
ENSG00000134317	2	10035341	10192411	1080	83	121156	0.26703	0.39472	GRHL1	0.7652	AUD
ENSG00000172059	2	10132976	10244963	699	80	121156	0.44749	0.32726	KLF11	0.732509	AUD
ENSG00000205795	2	10146907	10271071	654	94	121156	0.31749	0.37544	CYS1	0.754714	AUD
ENSG00000233502	2	10173908	10276228	458	71	121156	0.54113	0.29421	AC104794.4	0.714985	AUD
ENSG00000171848	2	10212455	10321545	532	83	121156	1.0436	0.14833	RRM2	0.594498	AUD
ENSG00000163009	2	10231509	10401851	906	101	121156	0.65573	0.256	C2orf48	0.693499	AUD
ENSG00000115756	2	10393015	10617743	1326	174	121156	-0.70251	0.75882	HPCAL1	0.909726	AUD
ENSG00000115758	2	10530094	10638630	549	76	121156	-1.0445	0.85187	ODC1	0.940354	AUD
ENSG00000115761	2	10660892	10880101	1278	57	121156	-0.49483	0.68964	NOL10	0.887293	AUD
ENSG00000143882	2	10811775	10975236	982	65	121156	0.086322	0.46561	ATP6V1C2	0.792449	AUD
ENSG00000143870	2	10873517	11028103	1181	81	121156	-0.10087	0.54017	PDIA6	0.832143	AUD
ENSG00000232056	2	10937703	11045081	882	88	121156	-0.34051	0.63326	AC092687.4	0.866854	AUD
ENSG00000162975	2	11002063	11104350	641	89	121156	-0.26898	0.60603	KCNF1	0.856204	AUD
ENSG00000150873	2	11223179	11336916	661	81	121156	2.1344	0.016406	C2orf50	0.298782	AUD
ENSG00000162976	2	11245324	11369000	663	70	121156	2.1851	0.014442	PQLC3	0.284293	AUD
ENSG00000134318	2	11269887	11538456	1301	57	121156	1.1302	0.1292	ROCK2	0.570185	AUD
ENSG00000169016	2	11534501	11656297	658	43	121156	-0.44955	0.67348	E2F6	0.882621	AUD
ENSG00000269074	2	11553927	11656274	578	33	121156	-0.39983	0.65536	AC099344.1	0.874851	AUD
ENSG00000196208	2	11624242	11832914	1026	145	121156	-0.52872	0.7015	GREB1	0.890999	AUD
ENSG00000169006	2	11748304	11860290	654	109	121156	-0.62061	0.73257	NTSR2	0.900892	AUD
ENSG00000134324	2	11767721	12017535	1316	163	121156	-0.99843	0.84096	LPIN1	0.936064	AUD
ENSG00000071575	2	12807015	12932860	511	60	121156	-0.28132	0.61077	TRIB2	0.858214	AUD
ENSG00000162981	2	14722810	14840933	373	71	121156	-1.6145	0.94679	FAM84A	0.973331	AUD
ENSG00000265629	2	14725215	14840933	365	66	121156	-1.5336	0.93743	AC011897.1	0.969401	AUD
ENSG00000151779	2	15257032	15751454	2054	77	121156	0.80763	0.20965	NBAS	0.659082	AUD
ENSG00000079785	2	15681302	15821235	665	53	121156	0.7646	0.22226	DDX1	0.669018	AUD
ENSG00000231031	2	15780906	15934463	895	108	121156	0.5738	0.28305	AC008271.1	0.707316	AUD
ENSG00000134323	2	16030686	16137129	492	97	121156	-0.088313	0.53519	MYCN	0.829027	AUD
ENSG00000197872	2	16680727	16897599	985	122	121156	-0.1725	0.56848	FAM49A	0.844834	AUD
ENSG00000214842	2	17641851	17749706	516	23	121156	1.4522	0.073226	RAD51AP2	0.481368	AUD
ENSG00000163032	2	17670393	17888285	1035	44	121156	1.0576	0.14513	VSNL1	0.590977	AUD
ENSG00000163029	2	17795079	18031509	1166	55	121156	1.1354	0.12811	SMC6	0.569841	AUD
ENSG00000178295	2	17885125	18016632	707	47	121156	1.4209	0.077672	GEN1	0.488133	AUD
ENSG00000151379	2	17947763	18048368	606	47	121156	1.5525	0.060273	MSGN1	0.452236	AUD
ENSG00000170745	2	18009114	18592882	3290	220	121156	1.9915	0.023211	KCNS3	0.329473	AUD
ENSG00000240857	2	18685989	18791946	418	68	121156	-1.4399	0.92506	RDH14	0.964037	AUD
ENSG00000250741	2	18686811	18820830	515	68	121156	-1.824	0.96593	NT5C1B-RDH14	0.98184	AUD
ENSG00000185013	2	18687050	18820838	515	68	121156	-1.824	0.96593	NT5C1B	0.98184	AUD
ENSG00000143867	2	19501246	19608414	465	64	121156	-1.3044	0.90395	OSR1	0.956509	AUD
ENSG00000183891	2	20046404	20151747	444	68	121156	1.2443	0.1067	TTC32	0.541484	AUD
ENSG00000118965	2	20060021	20239892	704	55	121156	0.62933	0.26457	WDR35	0.699453	AUD
ENSG00000132031	2	20141872	20262455	453	49	121156	-0.1768	0.57017	MATN3	0.846053	AUD
ENSG00000068697	2	20182411	20301789	484	51	121156	-0.26559	0.60472	LAPTM4A	0.855487	AUD
ENSG00000115884	2	20350558	20475194	608	77	121156	-0.075057	0.52992	SDC1	0.826952	AUD
ENSG00000055917	2	20398452	20601995	852	52	121156	0.83287	0.20246	PUM2	0.654273	AUD
ENSG00000143878	2	20596835	20699200	495	75	121156	0.95994	0.16854	RHOB	0.618735	AUD
ENSG00000118960	2	20710208	20900849	1137	143	121156	1.1136	0.13273	HS1BP3	0.575964	AUD
ENSG00000143869	2	20816424	20923418	551	92	121156	0.1881	0.4254	GDF7	0.779018	AUD
ENSG00000118961	2	20833788	21072882	886	110	121156	-0.973	0.83472	C2orf43	0.934256	AUD
ENSG00000084674	2	21174301	21316945	565	77	121156	-1.0653	0.85663	APOB	0.942169	AUD
ENSG00000218819	2	21296789	21416144	638	39	121156	0.53322	0.29694	TDRD15	0.716114	AUD
ENSG00000119771	2	23558088	23981481	2125	179	121156	2.1354	0.016363	KLHL29	0.298714	AUD
ENSG00000224361	2	23679913	23797214	579	97	121156	-0.45129	0.67411	AC011239.1	0.882972	AUD
ENSG00000119778	2	23921534	24199984	1233	45	121156	1.4877	0.06842	ATAD2B	0.471793	AUD
ENSG00000173960	2	24100155	24277779	817	47	121156	1.6091	0.053793	UBXN2A	0.436825	AUD
ENSG00000205639	2	24182951	24336191	712	64	121156	1.9125	0.027907	MFSD2B	0.349937	AUD
ENSG00000163026	2	24202210	24322445	530	54	121156	1.8213	0.034281	C2orf44	0.372568	AUD
ENSG00000119782	2	24222571	24336551	518	39	121156	1.5879	0.056156	FKBP1B	0.44354	AUD
ENSG00000115128	2	24240454	24349313	493	49	121156	1.5427	0.06145	SF3B14	0.454101	AUD
ENSG00000219626	2	24249396	24442509	887	46	121156	0.95195	0.17056	FAM228B	0.621995	AUD
ENSG00000115129	2	24250303	24358731	490	44	121156	1.3443	0.08942	TP53I3	0.515565	AUD
ENSG00000176732	2	24288241	24396347	503	32	121156	1.1259	0.13011	PFN4	0.572097	AUD
ENSG00000266118	2	24297236	24463305	757	49	121156	0.68459	0.2468	RP11-507M3.1	0.685571	AUD
ENSG00000186453	2	24347938	24473718	556	37	121156	0.092453	0.46317	FAM228A	0.791122	AUD
ENSG00000198399	2	24375733	24633583	1038	54	121156	-0.19437	0.57706	ITSN2	0.847428	AUD
ENSG00000084676	2	24664783	25043571	1448	74	121156	-1.035	0.84966	NCOA1	0.939482	AUD
ENSG00000184924	2	24962603	25066251	484	52	121156	-1.114	0.86736	PTRHD1	0.946242	AUD
ENSG00000138092	2	24966005	25095245	596	54	121156	-0.82722	0.79594	CENPO	0.918722	AUD
ENSG00000138031	2	24992038	25192708	971	65	121156	-0.74414	0.7716	ADCY3	0.913873	AUD
ENSG00000115137	2	25116505	25244963	594	42	121156	-0.55738	0.71137	DNAJC27	0.894332	AUD
ENSG00000084710	2	25214999	25428243	805	53	121156	0.010561	0.49579	EFR3B	0.80964	AUD
ENSG00000115138	2	25333722	25441772	418	39	121156	0.96414	0.16749	POMC	0.616781	AUD
ENSG00000119772	2	25405845	25615459	715	113	121156	1.4599	0.072156	DNMT3A	0.479699	AUD
ENSG00000138101	2	25550067	25946503	1315	139	121156	0.59305	0.27657	DTNB	0.705238	AUD
ENSG00000143970	2	25906622	26151385	961	49	121156	-0.46611	0.67943	ASXL2	0.884616	AUD
ENSG00000084731	2	26099471	26255618	681	84	121156	-1.3347	0.90901	KIF3C	0.957711	AUD
ENSG00000268412	2	26201074	26301481	443	56	121156	-0.97316	0.83476	AC013449.1	0.934256	AUD
ENSG00000084733	2	26206976	26410323	858	57	121156	-1.2464	0.89368	RAB10	0.954248	AUD
ENSG00000157833	2	26345960	26462532	395	46	121156	-1.6225	0.94765	GAREML	0.973932	AUD
ENSG00000084754	2	26363504	26517594	525	40	121156	-1.0143	0.84479	HADHA	0.93749	AUD
ENSG00000138029	2	26416038	26563336	506	49	121156	-0.59138	0.72287	HADHB	0.898062	AUD
ENSG00000173567	2	26481041	26619685	538	56	121156	0.46965	0.3193	GPR113	0.728921	AUD
ENSG00000138018	2	26481415	26668759	752	62	121156	0.40484	0.3428	EPT1	0.739171	AUD
ENSG00000157856	2	26574784	26729579	693	74	121156	0.27681	0.39096	DRC1	0.762261	AUD
ENSG00000115155	2	26630071	26831566	932	131	121156	0.16922	0.43281	OTOF	0.781092	AUD
ENSG00000173557	2	26735450	26852400	583	90	121156	0.15158	0.43976	C2orf70	0.783631	AUD
ENSG00000157884	2	26754070	26914236	695	102	121156	-0.095683	0.53811	CIB4	0.830755	AUD
ENSG00000171303	2	26865619	27006288	448	71	121156	-1.2065	0.88618	KCNK3	0.951469	AUD
ENSG00000213699	2	26937152	27054099	432	34	121156	-0.56439	0.71376	SLC35F6	0.895339	AUD
ENSG00000115163	2	26937157	27073935	562	34	121156	-0.565	0.71396	CENPA	0.895389	AUD
ENSG00000157851	2	27020615	27223219	759	38	121156	0.37457	0.35399	DPYSL5	0.743616	AUD
ENSG00000084764	2	27143480	27300064	487	56	121156	0.6286	0.26481	MAPRE3	0.699543	AUD
ENSG00000119777	2	27205778	27314563	304	50	121156	-0.047703	0.51902	TMEM214	0.82224	AUD
ENSG00000084693	2	27215232	27343490	363	52	121156	0.1968	0.42199	AGBL5	0.77741	AUD
ENSG00000228474	2	27243340	27344641	293	45	121156	0.038065	0.48482	OST4	0.803623	AUD
ENSG00000138080	2	27251435	27359271	314	52	121156	-0.062352	0.52486	EMILIN1	0.824289	AUD
ENSG00000138030	2	27259615	27373640	352	54	121156	-0.026955	0.51075	KHK	0.817751	AUD
ENSG00000138028	2	27271757	27391995	384	61	121156	0.076363	0.46957	CGREF1	0.795032	AUD
ENSG00000143994	2	27296682	27403680	329	64	121156	0.22186	0.41221	ABHD1	0.772989	AUD
ENSG00000138073	2	27303624	27407543	322	65	121156	0.50865	0.3055	PREB	0.721184	AUD
ENSG00000186143	2	27309723	27412278	319	61	121156	0.72496	0.23424	C2orf53	0.677993	AUD
ENSG00000163792	2	27321872	27426378	349	66	121156	0.91693	0.17959	TCF23	0.633119	AUD
ENSG00000138074	2	27372455	27485826	427	40	121156	1.2651	0.10292	SLC5A6	0.53802	AUD
ENSG00000138085	2	27384895	27490046	400	34	121156	1.3423	0.089746	ATRAID	0.516107	AUD
ENSG00000084774	2	27390258	27516811	460	45	121156	1.6723	0.047236	CAD	0.421465	AUD
ENSG00000115194	2	27426552	27548685	413	42	121156	1.7507	0.04	SLC30A3	0.396857	AUD
ENSG00000163793	2	27448289	27554367	315	46	121156	2.2537	0.012107	DNAJC5G	0.271777	AUD
ENSG00000138100	2	27455260	27580307	341	47	121156	2.7658	0.0028395	TRIM54	0.135613	AUD
ENSG00000163794	2	27480268	27581313	243	56	121156	2.9857	0.0014149	UCN	0.0966728	AUD
ENSG00000115204	2	27482360	27598547	291	51	121156	3.5998	0.00015923	MPV17	0.0218065	AUD
ENSG00000115207	2	27498716	27629868	342	57	121156	3.9608	3.7345e-05	GTF3C2	0.00921412	AUD
ENSG00000115211	2	27537219	27643353	280	44	121156	3.7437	9.0667e-05	EIF2B4	0.0165731	AUD
ENSG00000115234	2	27543389	27649995	295	42	121156	3.7894	7.5509e-05	SNX17	0.0146388	AUD
ENSG00000163795	2	27550098	27653657	297	42	121156	3.7827	7.7576e-05	ZNF513	0.0147417	AUD
ENSG00000115241	2	27554061	27682554	379	44	121156	3.9357	4.148e-05	PPM1G	0.00970885	AUD
ENSG00000115216	2	27600657	27715126	369	39	121156	3.5982	0.0001602	NRBP1	0.0218065	AUD
ENSG00000157992	2	27615233	27719348	334	35	121156	3.5426	0.00019806	KRTCAP3	0.0253424	AUD
ENSG00000138002	2	27617238	27762656	468	49	121156	4.1262	1.8443e-05	IFT172	0.00580289	AUD
ENSG00000115226	2	27664750	27768112	347	39	121156	4.0302	2.7861e-05	FNDC4	0.00763909	AUD
ENSG00000084734	2	27669709	27796554	416	46	121156	4.3089	8.2046e-06	GCKR	0.00286311	AUD
ENSG00000233438	2	27710253	27840011	418	49	121156	4.7531	1.0014e-06	AC109829.1	0.000549139	AUD
ENSG00000221843	2	27749389	27855588	327	28	121156	3.7137	0.00010211	C2orf16	0.0172936	AUD
ENSG00000243943	2	27755897	27908041	462	36	121156	2.9734	0.0014725	ZNF512	0.0981167	AUD
ENSG00000176714	2	27798506	27901879	324	34	121156	3.0184	0.0012707	CCDC121	0.0901929	AUD
ENSG00000198522	2	27801114	27924375	372	38	121156	2.8562	0.0021438	GPN1	0.119264	AUD
ENSG00000119760	2	27823679	27936676	339	37	121156	2.5648	0.0051614	SUPT7L	0.188077	AUD
ENSG00000163798	2	27836338	27967840	356	40	121156	2.0962	0.018034	SLC4A1AP	0.304125	AUD
ENSG00000205334	2	27878653	27988599	257	42	121156	2.0019	0.022648	AC074091.13	0.327568	AUD
ENSG00000243147	2	27944584	28260954	954	60	121156	1.4681	0.07104	MRPL33	0.478075	AUD
ENSG00000268656	2	27948851	28059186	319	42	121156	1.7468	0.040337	AC110084.1	0.398334	AUD
ENSG00000171174	2	27954231	28163965	642	47	121156	1.4808	0.069336	RBKS	0.473689	AUD
ENSG00000158019	2	28062808	28611768	2130	99	121156	0.12905	0.44866	BRE	0.786521	AUD
ENSG00000075426	2	28565315	28690179	586	96	121156	-0.7126	0.76195	FOSL2	0.910876	AUD
ENSG00000163803	2	28630012	28916654	1417	151	121156	1.0126	0.15562	PLB1	0.601976	AUD
ENSG00000213639	2	28924506	29075806	592	39	121156	0.53403	0.29666	PPP1CB	0.716111	AUD
ENSG00000163806	2	28955383	29123477	669	43	121156	0.69127	0.2447	SPDYA	0.684222	AUD
ENSG00000171103	2	29022687	29143167	519	32	121156	0.98306	0.16279	TRMT61B	0.61071	AUD
ENSG00000163811	2	29067509	29221088	751	40	121156	1.7417	0.040778	WDR43	0.399451	AUD
ENSG00000189350	2	29129477	29334239	1131	82	121156	2.2156	0.013359	FAM179A	0.277907	AUD
ENSG00000179270	2	29233842	29347127	550	71	121156	1.1584	0.12334	C2orf71	0.564756	AUD
ENSG00000115295	2	29270571	29462509	937	101	121156	0.3783	0.3526	CLIP4	0.743423	AUD
ENSG00000171094	2	29365640	30194432	4311	258	121156	0.55104	0.2908	ALK	0.713603	AUD
ENSG00000119801	2	30319807	30433399	397	66	121156	-0.59076	0.72266	YPEL5	0.898062	AUD
ENSG00000213626	2	30404397	30596596	934	160	121156	1.2556	0.10463	LBH	0.540457	AUD
ENSG00000172954	2	30620092	30917091	1481	57	121156	1.8628	0.031248	LCLAT1	0.360826	AUD
ENSG00000162949	2	30895637	31093408	1107	116	121156	0.1861	0.42618	CAPN13	0.779685	AUD
ENSG00000158089	2	31083333	31428068	1967	150	121156	-0.48282	0.68539	GALNT14	0.885034	AUD
ENSG00000214711	2	31345924	31506724	1019	86	121156	-0.090657	0.53612	CAPN14	0.829752	AUD
ENSG00000013016	2	31406880	31542313	819	91	121156	-0.16951	0.5673	EHD3	0.844435	AUD
ENSG00000158125	2	31507187	31687581	893	113	121156	-0.013602	0.50543	XDH	0.815392	AUD
ENSG00000162959	2	32040129	32286299	977	51	121156	0.86083	0.19466	MEMO1	0.646041	AUD
ENSG00000162961	2	32042878	32314881	1082	49	121156	0.75227	0.22594	DPY30	0.671176	AUD
ENSG00000021574	2	32238680	32432706	867	43	121156	-0.12847	0.55111	SPAST	0.837128	AUD
ENSG00000152683	2	32340933	32499448	654	49	121156	-0.29935	0.61767	SLC30A6	0.861857	AUD
ENSG00000091106	2	32399522	32540923	566	72	121156	-0.37622	0.64662	NLRC4	0.872024	AUD
ENSG00000119820	2	32452979	32591663	586	77	121156	-0.31536	0.62376	YIPF4	0.863035	AUD
ENSG00000115760	2	32532096	32893966	1511	63	121156	-0.46642	0.67954	BIRC6	0.884616	AUD
ENSG00000018699	2	32803099	33096118	1455	82	121156	0.34426	0.36533	TTC27	0.749364	AUD
ENSG00000049323	2	33122039	33674576	3489	178	121156	0.66849	0.25191	LTBP1	0.689743	AUD
ENSG00000152689	2	33611391	33839817	1284	171	121156	0.1716	0.43188	RASGRP3	0.781084	AUD
ENSG00000119812	2	33758725	33874449	579	61	121156	0.86942	0.19231	FAM98A	0.644717	AUD
ENSG00000150938	2	36533069	36828278	1373	120	121156	0.86624	0.19318	CRIM1	0.645358	AUD
ENSG00000217075	2	36708948	36829411	544	48	121156	0.29965	0.38222	AC007401.2	0.756714	AUD
ENSG00000171055	2	36728570	36923230	1018	75	121156	0.46577	0.32069	FEZ2	0.728921	AUD
ENSG00000205221	2	36873833	37091935	1273	150	121156	0.51952	0.3017	VIT	0.719052	AUD
ENSG00000268688	2	37018327	37118530	502	58	121156	0.24385	0.40367	AC007382.1	0.769378	AUD
ENSG00000115808	2	37020783	37243615	1092	67	121156	-0.1251	0.54978	STRN	0.836658	AUD
ENSG00000008869	2	37145526	37361485	939	64	121156	-0.89281	0.81402	HEATR5B	0.926014	AUD
ENSG00000152133	2	37261594	37376387	460	41	121156	-0.80603	0.78989	GPATCH11	0.917454	AUD
ENSG00000055332	2	37276353	37434208	861	41	121156	-1.0566	0.85465	EIF2AK2	0.941096	AUD
ENSG00000138068	2	37344963	37473741	799	41	121156	-0.78092	0.78258	SULT6B1	0.915885	AUD
ENSG00000218739	2	37373631	37493336	779	47	121156	-0.71929	0.76402	CEBPZ-AS1	0.911751	AUD
ENSG00000115816	2	37378755	37508856	831	45	121156	-0.51834	0.69789	CEBPZ	0.890558	AUD
ENSG00000003509	2	37408774	37530546	700	54	121156	-0.48173	0.685	NDUFAF7	0.885034	AUD
ENSG00000115825	2	37427645	37601951	976	55	121156	-0.27923	0.60997	PRKD3	0.85806	AUD
ENSG00000115828	2	37521717	37650465	784	78	121156	-0.71366	0.76228	QPCT	0.911157	AUD
ENSG00000163171	2	37819032	38015611	1156	110	121156	-0.52136	0.69894	CDC42EP3	0.890558	AUD
ENSG00000115841	2	38100330	38344285	1258	72	121156	-0.68662	0.75384	RMDN2	0.907502	AUD
ENSG00000138061	2	38244116	38387044	920	72	121156	-0.75138	0.77379	CYP1B1	0.914322	AUD
ENSG00000119787	2	38472022	38654427	1109	64	121156	-0.97685	0.83568	ATL2	0.934359	AUD
ENSG00000143889	2	38739120	38880728	722	50	121156	-0.13141	0.55228	HNRNPLL	0.837402	AUD
ENSG00000143891	2	38843052	39018379	860	89	121156	0.66199	0.25399	GALM	0.691852	AUD
ENSG00000115875	2	38920741	39028636	444	51	121156	0.59955	0.2744	SRSF7	0.705122	AUD
ENSG00000152147	2	38928676	39062142	528	40	121156	0.5878	0.27833	GEMIN6	0.706135	AUD
ENSG00000163214	2	38974871	39153075	706	61	121156	0.29881	0.38254	DHX57	0.756924	AUD
ENSG00000188010	2	39053103	39206213	556	70	121156	-0.32075	0.6258	MORN2	0.864099	AUD
ENSG00000214694	2	39067021	39252590	662	73	121156	-0.43052	0.66659	ARHGEF33	0.879966	AUD
ENSG00000269210	2	39136764	39237483	351	57	121156	-0.20822	0.58247	AC019171.1	0.849043	AUD
ENSG00000115904	2	39158537	39401486	887	52	121156	-0.064848	0.52585	SOS1	0.825144	AUD
ENSG00000205111	2	39352787	39506729	612	52	121156	0.30991	0.37832	CDKL4	0.755282	AUD
ENSG00000011566	2	39426407	39714453	1094	63	121156	0.38986	0.34832	MAP4K3	0.740918	AUD
ENSG00000152154	2	39842122	39995103	554	43	121156	-1.7847	0.96285	TMEM178A	0.980442	AUD
ENSG00000138050	2	39913200	40056407	611	42	121156	-0.88466	0.81183	THUMPD2	0.925365	AUD
ENSG00000183023	2	40274410	40888193	3485	211	121156	0.94613	0.17204	SLC8A1	0.625372	AUD
ENSG00000268898	2	40438147	40540117	559	60	121156	-0.97099	0.83422	AC007377.1	0.934216	AUD
ENSG00000205086	2	42112508	42231406	656	60	121156	0.63935	0.2613	C2orf91	0.697641	AUD
ENSG00000162878	2	42225160	42335668	685	48	121156	1.6845	0.046045	PKDCC	0.417647	AUD
ENSG00000143924	2	42346490	42609688	1110	53	121156	-1.2752	0.89887	EML4	0.955713	AUD
ENSG00000115944	2	42510686	42702228	736	55	121156	-1.6068	0.94595	COX7A2L	0.973331	AUD
ENSG00000171126	2	42619157	42771237	650	64	121156	-1.8086	0.96474	KCNG3	0.98117	AUD
ENSG00000057935	2	42671709	43034087	1512	67	121156	-1.4071	0.92031	MTA3	0.961352	AUD
ENSG00000162881	2	42939642	43041401	492	44	121156	-0.93362	0.82475	OXER1	0.929657	AUD
ENSG00000162882	2	42944229	43069733	610	47	121156	-0.95429	0.83003	HAAO	0.932055	AUD
ENSG00000115970	2	43343800	43873185	2546	90	121156	0.079548	0.4683	THADA	0.794419	AUD
ENSG00000152518	2	43399541	43503748	427	80	121156	0.089671	0.46427	ZFP36L2	0.791784	AUD
ENSG00000152527	2	43814412	44045126	1339	84	121156	-0.80568	0.78979	PLEKHH2	0.917454	AUD
ENSG00000138036	2	43951178	44087149	823	63	121156	-0.008387	0.50335	DYNC2LI1	0.813746	AUD
ENSG00000138075	2	43989611	44116004	911	63	121156	0.75062	0.22644	ABCG5	0.671518	AUD
ENSG00000143921	2	44016103	44155605	933	84	121156	3.2857	0.0005086	ABCG8	0.048565	AUD
ENSG00000138095	2	44063647	44273144	1271	64	121156	4.4174	4.9948e-06	LRPPRC	0.00198796	AUD
ENSG00000138032	2	44345108	44521523	741	69	121156	0.14738	0.44142	PPM1B	0.783933	AUD
ENSG00000138079	2	44452599	44598633	669	53	121156	1.2848	0.099433	SLC3A1	0.531523	AUD
ENSG00000138078	2	44493420	44639001	692	46	121156	1.4954	0.0674	PREPL	0.468869	AUD
ENSG00000143919	2	44539089	45049731	2227	80	121156	1.2539	0.10493	CAMKMT	0.540457	AUD
ENSG00000138083	2	45118902	45223216	626	67	121156	4.4139	5.0753e-06	SIX3	0.00198796	AUD
ENSG00000170577	2	45182300	45286569	727	60	121156	1.9654	0.024685	SIX2	0.336326	AUD
ENSG00000068784	2	45565819	45889304	1542	70	121156	0.53073	0.2978	SRBD1	0.716699	AUD
ENSG00000171132	2	45828484	46465129	3500	311	121156	-0.8244	0.79514	PRKCE	0.91855	AUD
ENSG00000116016	2	46470806	46663836	1039	123	121156	-0.18651	0.57398	EPAS1	0.847122	AUD
ENSG00000187600	2	46606329	46761564	806	56	121156	-0.75013	0.77341	TMEM247	0.914322	AUD
ENSG00000250565	2	46667889	46819696	711	67	121156	0.17238	0.43157	ATP6V1E2	0.780837	AUD
ENSG00000119729	2	46718945	46860260	612	64	121156	0.54113	0.29421	RHOQ	0.714985	AUD
ENSG00000151665	2	46758076	46894258	588	58	121156	1.2947	0.097715	PIGF	0.52889	AUD
ENSG00000119878	2	46793555	46902881	515	61	121156	1.0322	0.151	CRIPT	0.596201	AUD
ENSG00000171150	2	46876091	47040268	1019	54	121156	1.1175	0.13188	SOCS5	0.575223	AUD
ENSG00000222005	2	46993807	47099796	670	95	121156	0.51453	0.30344	LINC01118	0.719987	AUD
ENSG00000239332	2	46993836	47136146	898	126	121156	0.18674	0.42593	LINC01119	0.779394	AUD
ENSG00000180398	2	47079009	47218994	851	77	121156	-0.23232	0.59185	MCFD2	0.850828	AUD
ENSG00000068724	2	47093296	47353276	1654	135	121156	-0.31677	0.62429	TTC7A	0.863312	AUD
ENSG00000239605	2	47222677	47432517	1270	114	121156	0.59388	0.2763	C2orf61	0.705238	AUD
ENSG00000273269	2	47243080	47453650	1262	122	121156	0.42172	0.33661	RP11-761B3.1	0.736651	AUD
ENSG00000143933	2	47337221	47453740	599	74	121156	0.72578	0.23399	CALM2	0.67795	AUD
ENSG00000119888	2	47522297	47664740	690	90	121156	-0.14247	0.55665	EPCAM	0.839063	AUD
ENSG00000095002	2	47580108	47839450	1267	87	121156	0.22264	0.41191	MSH2	0.772804	AUD
ENSG00000184261	2	47693720	47848078	708	121	121156	0.51158	0.30447	KCNK12	0.720554	AUD
ENSG00000269563	2	47749601	47851998	481	118	121156	0.73995	0.22966	AC138655.1	0.674691	AUD
ENSG00000116062	2	47872669	48087240	1050	104	121156	-0.08219	0.53275	MSH6	0.82774	AUD
ENSG00000138081	2	47966455	48182932	989	64	121156	0.64853	0.25832	FBXO11	0.695753	AUD
ENSG00000170802	2	48491776	48656433	800	54	121156	1.0752	0.14115	FOXN2	0.586845	AUD
ENSG00000162869	2	48617737	48792525	962	71	121156	1.808	0.035302	PPP1R21	0.376485	AUD
ENSG00000243244	2	48706522	48876025	945	77	121156	2.1387	0.016229	STON1	0.297702	AUD
ENSG00000068781	2	48707064	49053654	2007	148	121156	2.2387	0.012587	STON1-GTF2A1L	0.272727	AUD
ENSG00000242441	2	48794937	49010287	1277	91	121156	1.8594	0.031484	GTF2A1L	0.362218	AUD
ENSG00000138039	2	48809428	49032880	1284	103	121156	1.4736	0.070292	LHCGR	0.476382	AUD
ENSG00000170820	2	49139296	49431676	1617	92	121156	-0.62296	0.73335	FSHR	0.901148	AUD
ENSG00000179915	2	50095643	51309674	5775	222	121156	0.50502	0.30677	NRXN1	0.72146	AUD
ENSG00000115239	2	53709810	54137170	2178	113	121156	1.4694	0.070858	GPR75-ASB3	0.477353	AUD
ENSG00000270898	2	53847430	54137297	1347	54	121156	1.0069	0.15699	ASB3	0.603544	AUD
ENSG00000143942	2	53944929	54052333	495	50	121156	1.0585	0.14491	CHAC2	0.590877	AUD
ENSG00000068912	2	53964181	54095956	577	49	121156	0.995	0.15987	ERLEC1	0.606634	AUD
ENSG00000119737	2	54030050	54137126	463	50	121156	1.2095	0.11323	GPR75	0.552164	AUD
ENSG00000068878	2	54041204	54247977	914	52	121156	1.084	0.13918	PSME4	0.58427	AUD
ENSG00000170634	2	54147975	54582437	1968	93	121156	0.95542	0.16968	ACYP2	0.62081	AUD
ENSG00000178021	2	54430315	54533409	438	40	121156	-0.42136	0.66325	TSPYL6	0.878244	AUD
ENSG00000177994	2	54507171	54660879	690	77	121156	0.87774	0.19004	C2orf73	0.642041	AUD
ENSG00000115306	2	54633422	54946812	1599	74	121156	2.636	0.0041945	SPTBN1	0.171653	AUD
ENSG00000214595	2	54900636	55249157	1838	119	121156	1.4373	0.075318	EML6	0.484754	AUD
ENSG00000115310	2	55149325	55389757	1222	77	121156	1.6125	0.053426	RTN4	0.436105	AUD
ENSG00000162994	2	55351927	55509699	739	69	121156	2.0748	0.019002	CLHC1	0.309394	AUD
ENSG00000143947	2	55409039	55512989	462	60	121156	1.2005	0.11496	RPS27A	0.553267	AUD
ENSG00000085760	2	55413731	55546483	615	67	121156	0.77489	0.2192	MTIF2	0.666661	AUD
ENSG00000115355	2	55464978	55697057	1294	66	121156	-0.81764	0.79322	CCDC88A	0.918218	AUD
ENSG00000163001	2	55696740	55823015	538	44	121156	-2.3342	0.99021	CCDC104	0.994667	AUD
ENSG00000138041	2	55724428	55896015	777	46	121156	-2.4779	0.99339	SMEK2	0.996178	AUD
ENSG00000138035	2	55811400	55971045	842	52	121156	-1.3747	0.91539	PNPT1	0.95965	AUD
ENSG00000115380	2	56043102	56201274	802	66	121156	0.36339	0.35816	EFEMP1	0.745976	AUD
ENSG00000055813	2	56361258	56663308	1557	152	121156	0.050085	0.48003	CCDC85A	0.799967	AUD
ENSG00000028116	2	58084786	58437055	1232	75	121156	0.77366	0.21956	VRK2	0.666688	AUD
ENSG00000115392	2	58336378	58518507	678	69	121156	-0.38726	0.65072	FANCL	0.873253	AUD
ENSG00000119866	2	60628302	60830702	737	112	121156	2.0255	0.021408	BCL11A	0.322128	AUD
ENSG00000115421	2	60933365	61079220	586	53	121156	2.3004	0.010714	PAPOLG	0.260296	AUD
ENSG00000162924	2	61058656	61208745	465	69	121156	2.6725	0.0037639	REL	0.160621	AUD
ENSG00000162927	2	61117357	61295394	518	63	121156	2.0303	0.021162	PUS10	0.320488	AUD
ENSG00000162928	2	61194360	61329125	405	64	121156	1.4281	0.076631	PEX13	0.486079	AUD
ENSG00000162929	2	61243006	61441960	666	60	121156	0.91612	0.1798	KIAA1841	0.633193	AUD
ENSG00000237651	2	61322243	61441964	429	36	121156	0.44726	0.32734	C2orf74	0.732509	AUD
ENSG00000173209	2	61354553	61468338	412	49	121156	0.65631	0.25581	AHSA2	0.693371	AUD
ENSG00000115464	2	61364598	61747904	1516	51	121156	0.72081	0.23551	USP34	0.678552	AUD
ENSG00000082898	2	61654984	61815761	600	51	121156	0.40422	0.34303	XPO1	0.739215	AUD
ENSG00000170264	2	62001989	62131278	568	64	121156	-0.35578	0.639	FAM161A	0.869872	AUD
ENSG00000115484	2	62045224	62165939	501	60	121156	-0.12635	0.55027	CCT4	0.836933	AUD
ENSG00000173163	2	62065859	62424382	1261	81	121156	-0.37071	0.64457	COMMD1	0.870907	AUD
ENSG00000170340	2	62373248	62501866	493	83	121156	-0.40683	0.65793	B3GNT2	0.875602	AUD
ENSG00000186889	2	62677356	62789029	543	67	121156	1.1615	0.12272	TMEM17	0.5647	AUD
ENSG00000115504	2	62850986	63323622	1334	103	121156	1.861	0.03137	EHBP1	0.361259	AUD
ENSG00000115507	2	63227192	63334971	277	93	121156	0.84903	0.19793	OTX1	0.649158	AUD
ENSG00000143951	2	63298518	64104977	2952	81	121156	1.0681	0.14275	WDPCP	0.588737	AUD
ENSG00000014641	2	63765743	63884331	428	38	121156	0.78458	0.21635	MDH1	0.664031	AUD
ENSG00000169764	2	64018074	64168696	601	64	121156	0.67503	0.24983	UGP2	0.687453	AUD
ENSG00000143952	2	64069280	64296206	1108	55	121156	0.72091	0.23548	VPS54	0.678552	AUD
ENSG00000197329	2	64269786	64421588	681	61	121156	0.72663	0.23373	PELI1	0.67795	AUD
ENSG00000119862	2	64631103	64738515	465	71	121156	-0.11814	0.54702	LGALSL	0.835971	AUD
ENSG00000119844	2	64701465	64870139	678	60	121156	-1.1347	0.87175	AFTPH	0.94824	AUD
ENSG00000179833	2	64808755	65028139	810	97	121156	0.16501	0.43447	SERTAD2	0.78181	AUD
ENSG00000115902	2	65165611	65300999	629	83	121156	1.7149	0.043181	SLC1A4	0.409343	AUD
ENSG00000011523	2	65233500	65364138	621	50	121156	1.555	0.059971	CEP68	0.452061	AUD
ENSG00000138069	2	65247835	65407240	743	55	121156	1.5602	0.059356	RAB1A	0.450641	AUD
ENSG00000138071	2	65404887	65548387	566	51	121156	0.6959	0.24325	ACTR2	0.683661	AUD
ENSG00000198369	2	65487985	65709771	962	64	121156	1.3412	0.089921	SPRED2	0.516289	AUD
ENSG00000143995	2	66610584	66851001	981	130	121156	3.1366	0.00085469	MEIS1	0.071322	AUD
ENSG00000143971	2	67574451	67687677	523	30	121156	1.6244	0.052143	ETAA1	0.432336	AUD
ENSG00000197223	2	68218262	68388080	594	95	121156	0.23485	0.40716	C1D	0.770901	AUD
ENSG00000243667	2	68300068	68434692	410	59	121156	1.0382	0.14958	WDR92	0.595353	AUD
ENSG00000273398	2	68308370	68538362	736	58	121156	1.2526	0.10518	RP11-474G23.1	0.540457	AUD
ENSG00000115946	2	68334976	68453370	407	40	121156	1.1952	0.11601	PNO1	0.555811	AUD
ENSG00000221823	2	68355989	68533369	584	42	121156	1.2829	0.099767	PPP3R1	0.53234	AUD
ENSG00000119865	2	68461303	68597183	539	68	121156	0.59844	0.27477	CNRIP1	0.705238	AUD
ENSG00000115956	2	68542305	68674585	803	43	121156	0.56057	0.28755	PLEK	0.710747	AUD
ENSG00000204923	2	68636551	68744390	490	53	121156	1.0405	0.14906	FBXO48	0.594863	AUD
ENSG00000169621	2	68644693	68908004	1214	57	121156	0.64274	0.2602	APLF	0.696693	AUD
ENSG00000169618	2	68820721	68932708	537	54	121156	0.30987	0.37833	PROKR1	0.755282	AUD
ENSG00000163219	2	68856733	69103965	1296	97	121156	0.59432	0.27615	ARHGAP25	0.705238	AUD
ENSG00000163217	2	69042613	69148649	477	66	121156	0.10983	0.45627	BMP10	0.789932	AUD
ENSG00000183607	2	69122364	69230102	567	61	121156	2.6157	0.0044525	GKN2	0.178008	AUD
ENSG00000169605	2	69151705	69258106	563	47	121156	2.1276	0.016685	GKN1	0.299321	AUD
ENSG00000169604	2	69190310	69526459	1532	136	121156	0.88207	0.18887	ANTXR1	0.641249	AUD
ENSG00000198380	2	69496905	69664382	610	41	121156	0.2254	0.41084	GFPT1	0.772285	AUD
ENSG00000169599	2	69572882	69714760	535	33	121156	0.10021	0.46009	NFU1	0.790353	AUD
ENSG00000115977	2	69638532	69951481	1055	89	121156	0.54317	0.29351	AAK1	0.714709	AUD
ENSG00000196975	2	69821557	70103596	992	71	121156	1.0109	0.15603	ANXA4	0.602585	AUD
ENSG00000087338	2	70006774	70158528	498	34	121156	0.41759	0.33812	GMCL1	0.737126	AUD
ENSG00000124380	2	70070692	70182707	350	35	121156	0.093143	0.46289	SNRNP27	0.791122	AUD
ENSG00000059728	2	70074820	70220077	448	51	121156	0.33536	0.36868	MXD1	0.751296	AUD
ENSG00000268328	2	70079482	70179841	302	26	121156	0.012162	0.49515	AC019206.1	0.809102	AUD
ENSG00000244617	2	70137226	70239397	341	47	121156	0.20936	0.41708	ASPRV1	0.774834	AUD
ENSG00000169564	2	70264585	70366332	374	32	121156	-0.42937	0.66617	PCBP1	0.879966	AUD
ENSG00000115998	2	70327012	70525747	708	44	121156	0.68895	0.24543	C2orf42	0.684612	AUD
ENSG00000116001	2	70386576	70525792	491	41	121156	1.0962	0.13649	TIA1	0.582145	AUD
ENSG00000116005	2	70434518	70558323	462	33	121156	0.87235	0.19151	PCYOX1	0.643933	AUD
ENSG00000143977	2	70458494	70570903	437	32	121156	0.65175	0.25728	SNRPG	0.694397	AUD
ENSG00000035141	2	70473107	70579222	411	32	121156	0.41883	0.33767	FAM136A	0.737126	AUD
ENSG00000163235	2	70624412	70831325	702	54	121156	-0.76335	0.77737	TGFA	0.915276	AUD
ENSG00000075340	2	70784750	71045357	856	50	121156	2.0675	0.019341	ADD2	0.30986	AUD
ENSG00000183733	2	70954442	71067775	406	32	121156	1.9628	0.024838	FIGLA	0.336326	AUD
ENSG00000152672	2	70985775	71097732	407	32	121156	1.7537	0.039737	CLEC4F	0.396812	AUD
ENSG00000116031	2	71007347	71112952	405	33	121156	1.4589	0.07229	CD207	0.479779	AUD
ENSG00000116035	2	71077720	71210576	336	39	121156	0.54876	0.29158	VAX2	0.71363	AUD
ENSG00000116039	2	71113012	71242536	308	47	121156	-1.1694	0.87888	ATP6V1B1	0.949506	AUD
ENSG00000258881	2	71116448	71272466	440	72	121156	-0.54082	0.70568	AC007040.11	0.892361	AUD
ENSG00000144031	2	71155510	71262626	288	49	121156	-0.78	0.7823	ANKRD53	0.915885	AUD
ENSG00000144043	2	71163068	71272075	337	58	121156	-0.19709	0.57812	TEX261	0.847458	AUD
ENSG00000124357	2	71241474	71356935	715	58	121156	-0.87918	0.81035	NAGK	0.92521	AUD
ENSG00000124370	2	71286814	71407369	786	72	121156	-1.8858	0.97034	MCEE	0.98459	AUD
ENSG00000124383	2	71307444	71427231	795	66	121156	-1.3284	0.90797	MPHOSPH10	0.957541	AUD
ENSG00000124374	2	71359869	71504213	830	59	121156	-0.99711	0.84064	PAIP2B	0.936064	AUD
ENSG00000075292	2	71453691	71712199	1247	63	121156	-0.081638	0.53253	ZNF638	0.82774	AUD
ENSG00000135636	2	71630852	71963898	1705	207	121156	-0.72651	0.76624	DYSF	0.912474	AUD
ENSG00000003137	2	72306367	72425167	475	74	121156	0.53207	0.29734	CYP26B1	0.71658	AUD
ENSG00000144036	2	72353113	73103170	2148	71	121156	0.5633	0.28661	EXOC6B	0.71021	AUD
ENSG00000116096	2	73064489	73169287	317	47	121156	0.72569	0.23401	SPR	0.67795	AUD
ENSG00000135638	2	73093389	73212020	325	89	121156	0.32122	0.37402	EMX1	0.754202	AUD
ENSG00000144040	2	73119165	73352747	762	66	121156	0.22785	0.40988	SFXN5	0.772285	AUD
ENSG00000135631	2	73250510	73433849	827	50	121156	0.68593	0.24638	RAB11FIP5	0.684928	AUD
ENSG00000214513	2	73379386	73489641	486	40	121156	0.88996	0.18674	NOTO	0.638331	AUD
ENSG00000135632	2	73391350	73504365	462	48	121156	1.1121	0.13304	SMYD5	0.576657	AUD
ENSG00000135617	2	73405134	73510366	416	48	121156	1.2065	0.11382	PRADC1	0.552369	AUD
ENSG00000135624	2	73410548	73530149	423	55	121156	1.2752	0.10113	CCT7	0.536333	AUD
ENSG00000163013	2	73431810	73561559	412	84	121156	1.0795	0.14018	FBXO41	0.585466	AUD
ENSG00000135625	2	73468058	73570833	315	76	121156	0.90739	0.1821	EGR4	0.634655	AUD
ENSG00000116127	2	73562886	73887920	1290	40	121156	-1.6987	0.95531	ALMS1	0.977057	AUD
ENSG00000144035	2	73817959	73919520	539	39	121156	-2.2023	0.98618	NAT8	0.992437	AUD
ENSG00000144034	2	73906231	74014527	410	36	121156	-1.2098	0.88682	TPRKB	0.95157	AUD
ENSG00000144048	2	73939311	74057284	308	48	121156	-1.2873	0.901	DUSP11	0.955726	AUD
ENSG00000187833	2	73961316	74094274	348	60	121156	-1.1637	0.87773	C2orf78	0.949032	AUD
ENSG00000124356	2	74006086	74150786	564	75	121156	-0.77872	0.78193	STAMBP	0.915885	AUD
ENSG00000163017	2	74069441	74196992	630	66	121156	-1.2122	0.88729	ACTG2	0.95182	AUD
ENSG00000114956	2	74103953	74236088	624	83	121156	1.5233	0.063846	DGUOK	0.46025	AUD
ENSG00000187605	2	74179840	74385303	814	80	121156	2.9844	0.0014204	TET3	0.0966728	AUD
ENSG00000217702	2	74311599	74412521	437	54	121156	1.9299	0.026808	MGC10955	0.345551	AUD
ENSG00000163170	2	74312525	74425121	479	62	121156	1.9719	0.024312	BOLA3	0.33594	AUD
ENSG00000114978	2	74329655	74456025	545	54	121156	1.949	0.025646	MOB1A	0.338764	AUD
ENSG00000267958	2	74368517	74468627	362	40	121156	1.695	0.045038	CATX-2	0.415584	AUD
ENSG00000065911	2	74375689	74494692	419	57	121156	1.4862	0.068615	MTHFD2	0.472045	AUD
ENSG00000264324	2	74388731	74640504	827	78	121156	0.97246	0.16541	RP11-287D1.3	0.614065	AUD
ENSG00000188687	2	74393369	74620541	748	102	121156	0.92657	0.17707	SLC4A5	0.630195	AUD
ENSG00000204843	2	74538281	74669214	378	43	121156	0.64264	0.26023	DCTN1	0.696693	AUD
ENSG00000159239	2	74591304	74698718	307	44	121156	0.67786	0.24893	C2orf81	0.686677	AUD
ENSG00000005448	2	74598805	74702882	303	45	121156	0.54949	0.29134	WDR54	0.713603	AUD
ENSG00000114993	2	74602963	74719549	334	50	121156	0.55391	0.28982	RTKN	0.713417	AUD
ENSG00000115274	2	74632150	74738011	289	45	121156	-0.065636	0.52617	INO80B	0.825313	AUD
ENSG00000239779	2	74635456	74738018	275	45	121156	-0.099543	0.53965	WBP1	0.832031	AUD
ENSG00000115275	2	74638184	74742537	282	44	121156	-0.051438	0.52051	MOGS	0.823022	AUD
ENSG00000204822	2	74649085	74750449	264	43	121156	0.032701	0.48696	MRPL53	0.804668	AUD
ENSG00000135637	2	74649113	74760535	280	46	121156	0.074183	0.47043	CCDC142	0.795083	AUD
ENSG00000115282	2	74660200	74772013	284	47	121156	-0.11165	0.54445	TTC31	0.83449	AUD
ENSG00000179528	2	74674644	74780443	260	43	121156	-0.05551	0.52213	LBX2	0.823235	AUD
ENSG00000115289	2	74682170	74785707	250	55	121156	0.040666	0.48378	PCGF1	0.80287	AUD
ENSG00000115297	2	74690590	74794274	250	56	121156	-0.055392	0.52209	TLX2	0.823235	AUD
ENSG00000144045	2	74695258	74803463	264	47	121156	-0.22838	0.59033	DQX1	0.850297	AUD
ENSG00000115307	2	74703772	74807066	245	55	121156	-0.39154	0.6523	AUP1	0.873897	AUD
ENSG00000115317	2	74706504	74810472	233	54	121156	-0.32304	0.62667	HTRA2	0.864347	AUD
ENSG00000115318	2	74709541	74832817	294	46	121156	-0.6628	0.74627	LOXL3	0.905504	AUD
ENSG00000115325	2	74726153	74834681	250	56	121156	-0.72059	0.76442	DOK1	0.911751	AUD
ENSG00000159374	2	74735010	74925465	548	53	121156	-0.41779	0.66195	M1AP	0.877767	AUD
ENSG00000135622	2	74831355	74959186	461	49	121156	0.43569	0.33153	SEMA4F	0.734919	AUD
ENSG00000159399	2	75011108	75170486	751	121	121156	0.6528	0.25694	HK2	0.694082	AUD
ENSG00000115350	2	75135619	75247255	460	50	121156	1.018	0.15434	POLE4	0.599403	AUD
ENSG00000115353	2	75223590	75476826	1194	126	121156	0.38085	0.35166	TACR1	0.742821	AUD
ENSG00000115363	2	75646428	75846848	1051	122	121156	0.47874	0.31606	EVA1A	0.727098	AUD
ENSG00000115364	2	75823909	75967977	692	52	121156	1.6218	0.052421	MRPL19	0.433484	AUD
ENSG00000005436	2	75829126	75988115	757	58	121156	1.6133	0.053335	GCFC2	0.435883	AUD
ENSG00000176204	2	76924845	77870445	5596	207	121156	2.2235	0.01309	LRRTM4	0.276257	AUD
ENSG00000143954	2	79202812	79305631	704	41	121156	0.38397	0.3505	REG3G	0.741898	AUD
ENSG00000172023	2	79262156	79365145	642	62	121156	0.23817	0.40588	REG1B	0.770453	AUD
ENSG00000115386	2	79297488	79400545	548	84	121156	0.29033	0.38578	REG1A	0.759569	AUD
ENSG00000172016	2	79334132	79436879	526	72	121156	1.1196	0.13143	REG3A	0.574871	AUD
ENSG00000066032	2	79362357	80925905	7619	436	121156	1.3987	0.080954	CTNNA2	0.495637	AUD
ENSG00000162951	2	80465483	80581874	504	82	121156	0.91805	0.1793	LRRTM1	0.632759	AUD
ENSG00000163541	2	84600647	84737169	504	33	121156	-1.1467	0.87425	SUCLG1	0.948974	AUD
ENSG00000115423	2	84693579	85096713	1517	49	121156	0.48054	0.31542	DNAH6	0.726502	AUD
ENSG00000186854	2	84998774	85184132	790	65	121156	1.4365	0.075436	TRABD2A	0.484877	AUD
ENSG00000269417	2	85072209	85172345	450	47	121156	1.4079	0.079583	AC022210.1	0.493517	AUD
ENSG00000034510	2	85082749	85183795	445	59	121156	1.1051	0.13456	TMSB10	0.578886	AUD
ENSG00000176407	2	85148216	85336595	724	82	121156	0.054862	0.47812	KCMF1	0.798784	AUD
ENSG00000152284	2	85310533	85587511	1405	106	121156	0.061063	0.47565	TCF7L1	0.797326	AUD
ENSG00000152291	2	85495147	85605548	535	69	121156	-1.3328	0.90871	TGOLN2	0.957606	AUD
ENSG00000042445	2	85519211	85631743	538	47	121156	-0.78765	0.78455	RETSAT	0.916057	AUD
ENSG00000115459	2	85531517	85668875	645	54	121156	-1.5311	0.93713	ELMOD3	0.9693	AUD
ENSG00000042493	2	85571871	85695555	556	57	121156	0.011656	0.49535	CAPG	0.809197	AUD
ENSG00000152292	2	85595844	85714152	563	62	121156	0.3147	0.3765	SH2D6	0.755164	AUD
ENSG00000168906	2	85716288	85822403	471	39	121156	-0.72353	0.76532	MAT2A	0.911951	AUD
ENSG00000115486	2	85721846	85838670	488	43	121156	-0.74546	0.772	GGCX	0.914065	AUD
ENSG00000118640	2	85738685	85859154	473	47	121156	-0.75953	0.77623	VAMP8	0.915021	AUD
ENSG00000168899	2	85761531	85870535	420	59	121156	-1.0441	0.85179	VAMP5	0.94032	AUD
ENSG00000168894	2	85772848	85874736	379	59	121156	-1.1126	0.86706	RNF181	0.946076	AUD
ENSG00000168890	2	85775671	85880319	384	54	121156	-0.8174	0.79315	TMEM150A	0.918218	AUD
ENSG00000168883	2	85779979	85926403	553	76	121156	-1.3766	0.91568	USP39	0.959671	AUD
ENSG00000168887	2	85783777	85889189	385	61	121156	-0.84627	0.8013	C2orf68	0.920588	AUD
ENSG00000168878	2	85834437	85945864	455	72	121156	-1.1954	0.88403	SFTPB	0.950748	AUD
ENSG00000115523	2	85862298	85975977	500	65	121156	-1.1134	0.86723	GNLY	0.946154	AUD
ENSG00000168874	2	85928467	86065189	638	101	121156	-1.3781	0.91591	ATOH8	0.959671	AUD
ENSG00000115525	2	86016267	86166137	729	44	121156	-1.2245	0.88961	ST3GAL5	0.952721	AUD
ENSG00000068654	2	86197339	86383278	791	46	121156	-0.11709	0.54661	POLR1A	0.835768	AUD
ENSG00000132300	2	86283305	86419280	574	35	121156	0.10622	0.45771	PTCD3	0.790001	AUD
ENSG00000132305	2	86321055	86472893	631	39	121156	-0.25685	0.60135	IMMT	0.854537	AUD
ENSG00000132313	2	86376478	86490917	499	36	121156	0.14325	0.44305	MRPL35	0.784253	AUD
ENSG00000068615	2	86391116	86615206	1044	42	121156	-0.24018	0.59491	REEP1	0.851653	AUD
ENSG00000115548	2	86617770	86769839	633	46	121156	-0.49628	0.69015	KDM3A	0.887546	AUD
ENSG00000115561	2	86680554	86998245	1096	73	121156	-0.0010731	0.50043	CHMP3	0.812496	AUD
ENSG00000249884	2	86682791	86998245	1083	73	121156	0.0057979	0.49769	RNF103-CHMP3	0.81012	AUD
ENSG00000239305	2	86780516	86900989	448	58	121156	-0.41937	0.66253	RNF103	0.877991	AUD
ENSG00000153561	2	86897296	87055164	493	62	121156	0.94089	0.17338	RMND5A	0.626577	AUD
ENSG00000153563	2	86961729	87085519	473	57	121156	0.98685	0.16186	CD8A	0.609611	AUD
ENSG00000172116	2	86992462	87139047	575	56	121156	0.88744	0.18742	CD8B	0.639676	AUD
ENSG00000229615	2	87039023	87142827	417	52	121156	0.92881	0.17649	AC111200.1	0.629767	AUD
ENSG00000187627	2	87085076	87291104	391	56	121156	0.69794	0.24261	RGPD1	0.683115	AUD
ENSG00000183281	2	87179682	87298975	119	40	121156	0.45715	0.32378	PLGLB1	0.731353	AUD
ENSG00000125551	2	87997606	88108312	100	36	121156	0.37713	0.35304	PLGLB2	0.743423	AUD
ENSG00000185304	2	88005474	88335309	577	97	121156	-0.5231	0.69955	RGPD2	0.890571	AUD
ENSG00000172086	2	88276724	88405248	545	51	121156	0.57402	0.28298	KRCC1	0.707316	AUD
ENSG00000115593	2	88317299	88462906	660	102	121156	0.2833	0.38847	SMYD1	0.761433	AUD
ENSG00000163586	2	88372510	88477635	537	67	121156	0.57427	0.28289	FABP1	0.707316	AUD
ENSG00000144115	2	88419835	88536146	521	47	121156	-2.1322	0.9835	THNSL2	0.991286	AUD
ENSG00000172073	2	88774169	88879102	483	46	121156	1.0029	0.15795	TEX37	0.604641	AUD
ENSG00000172071	2	88806259	88977094	634	61	121156	0.51321	0.3039	EIF2AK3	0.7203	AUD
ENSG00000153574	2	88941162	89100452	567	35	121156	-0.65525	0.74385	RPIA	0.905044	AUD
ENSG00000270999	2	90408201	90508671	12	7	121156	1.0912	0.13759	CH17-132F21.1	0.582513	AUD
ENSG00000163060	2	95487178	95592574	108	11	121156	-0.34006	0.63309	TEKT4	0.866751	AUD
ENSG00000172005	2	95641422	95769737	329	84	121156	-0.23616	0.59335	MAL	0.851156	AUD
ENSG00000144029	2	95702952	95865179	389	89	121156	-0.95504	0.83022	MRPS5	0.932055	AUD
ENSG00000144026	2	95763075	95881158	273	61	121156	-1.1824	0.88147	ZNF514	0.950336	AUD
ENSG00000163067	2	95781177	95900065	278	63	121156	-1.1888	0.88275	ZNF2	0.950604	AUD
ENSG00000155066	2	95890201	96007056	347	71	121156	-0.40166	0.65603	PROM2	0.874851	AUD
ENSG00000115041	2	95913052	96101825	529	77	121156	-0.3063	0.62031	KCNIP3	0.86188	AUD
ENSG00000115042	2	96018469	96132364	191	75	121156	-0.43294	0.66747	FAHD2A	0.880383	AUD
ENSG00000144015	2	96207766	96315526	133	59	121156	0.23123	0.40857	TRIM43	0.77178	AUD
ENSG00000174501	2	96464587	96707541	723	68	121156	-0.82411	0.79506	ANKRD36C	0.91855	AUD
ENSG00000186281	2	96637694	96755199	270	43	121156	-0.35441	0.63849	GPAT2	0.869575	AUD
ENSG00000222040	2	96728707	96831984	276	50	121156	0.75985	0.22367	ADRA2B	0.669678	AUD
ENSG00000188886	2	96739589	96854175	307	60	121156	0.7891	0.21503	ASTL	0.66309	AUD
ENSG00000158050	2	96758905	96861179	284	56	121156	0.87422	0.191	DUSP2	0.643574	AUD
ENSG00000084090	2	96800597	96924563	358	61	121156	0.68622	0.24629	STARD7	0.684928	AUD
ENSG00000135956	2	96864254	96981732	294	64	121156	0.12784	0.44914	TMEM127	0.786521	AUD
ENSG00000144021	2	96881870	96989087	270	62	121156	-0.054268	0.52164	CIAO1	0.823235	AUD
ENSG00000144028	2	96890074	97021297	328	62	121156	-0.054467	0.52172	SNRNP200	0.823235	AUD
ENSG00000198885	2	96941069	97044091	262	46	121156	0.15409	0.43877	ITPRIPL1	0.78321	AUD
ENSG00000121152	2	96951525	97089583	368	62	121156	0.074776	0.4702	NCAPH	0.795083	AUD
ENSG00000196843	2	97152480	97268375	318	73	121156	0.44588	0.32784	ARID5A	0.732639	AUD
ENSG00000114982	2	97208907	97358524	403	71	121156	0.60493	0.27261	KANSL3	0.703761	AUD
ENSG00000114988	2	97321666	97455801	383	72	121156	0.73342	0.23165	LMAN2L	0.676442	AUD
ENSG00000158158	2	97376639	97527628	423	52	121156	0.43061	0.33338	CNNM4	0.73502	AUD
ENSG00000168763	2	97431982	97549648	329	53	121156	0.49191	0.31139	CNNM3	0.724337	AUD
ENSG00000163126	2	97440263	97573671	419	56	121156	0.42552	0.33523	ANKRD23	0.736247	AUD
ENSG00000213337	2	97452348	97573832	384	57	121156	0.38568	0.34987	ANKRD39	0.741628	AUD
ENSG00000168758	2	97475453	97586494	355	51	121156	0.19355	0.42326	SEMA4C	0.778212	AUD
ENSG00000168754	2	97491620	97734175	828	59	121156	1.0807	0.13993	FAM178B	0.585466	AUD
ENSG00000144199	2	97699320	97810619	355	26	121156	1.5626	0.059076	FAHD2B	0.449954	AUD
ENSG00000135976	2	97729233	97980258	583	36	121156	1.6827	0.046213	ANKRD36	0.418578	AUD
ENSG00000135940	2	98212503	98314846	304	41	121156	1.4975	0.067132	COX5B	0.468345	AUD
ENSG00000115073	2	98222431	98330570	325	44	121156	1.354	0.087872	ACTR1B	0.511224	AUD
ENSG00000115085	2	98280023	98406325	393	59	121156	2.6944	0.0035258	ZAP70	0.155314	AUD
ENSG00000075568	2	98322799	98662388	1129	70	121156	2.9678	0.0014998	TMEM131	0.0989858	AUD
ENSG00000168658	2	98653579	98979762	1337	71	121156	0.44518	0.32809	VWA3B	0.732639	AUD
ENSG00000222000	2	98897852	99022468	572	47	121156	-0.32813	0.62859	AC092675.3	0.864978	AUD
ENSG00000144191	2	98912618	99065064	611	69	121156	0.16845	0.43311	CNGA3	0.78123	AUD
ENSG00000040933	2	99011317	99260853	729	49	121156	1.0464	0.1477	INPP4A	0.593793	AUD
ENSG00000183513	2	99165773	99274978	348	47	121156	1.4857	0.068676	COA5	0.472098	AUD
ENSG00000115446	2	99175042	99284978	372	50	121156	1.8582	0.031568	UNC50	0.36235	AUD
ENSG00000071073	2	99185569	99397589	837	67	121156	0.7584	0.22411	MGAT4A	0.669678	AUD
ENSG00000196872	2	99360309	99602722	1045	62	121156	-0.5775	0.7182	KIAA1211L	0.896647	AUD
ENSG00000135951	2	99563724	99821427	1045	36	121156	-0.15003	0.55963	TSGA10	0.840544	AUD
ENSG00000273045	2	99707948	99817950	419	30	121156	-0.24683	0.59748	C2ORF15	0.853111	AUD
ENSG00000241962	2	99707948	99989204	1105	51	121156	-0.51312	0.69607	C2orf15	0.89009	AUD
ENSG00000144182	2	99721418	99829620	409	33	121156	-0.41362	0.66042	LIPT1	0.876647	AUD
ENSG00000273155	2	99721461	99861761	543	40	121156	-0.56554	0.71415	MRPL30	0.895569	AUD
ENSG00000158411	2	99727890	99847521	464	41	121156	-0.46327	0.67841	MITD1	0.884476	AUD
ENSG00000185414	2	99747542	99864089	448	42	121156	-0.47299	0.68189	MRPL30	0.884616	AUD
ENSG00000185674	2	99808709	99921745	448	54	121156	-0.48297	0.68544	LYG2	0.885034	AUD
ENSG00000144214	2	99850701	99971205	490	53	121156	-0.42959	0.66625	LYG1	0.879966	AUD
ENSG00000115514	2	99885445	100007165	490	50	121156	-0.62802	0.73501	TXNDC9	0.901351	AUD
ENSG00000158417	2	99903816	100067789	611	37	121156	-0.47205	0.68155	EIF5B	0.884616	AUD
ENSG00000135945	2	99966938	100156497	700	55	121156	-0.85921	0.80489	REV1	0.922669	AUD
ENSG00000144218	2	100112323	100809201	2664	139	121156	2.0321	0.021071	AFF3	0.320488	AUD
ENSG00000170500	2	100839753	100989195	911	48	121156	0.81086	0.20872	LONRF2	0.658334	AUD
ENSG00000269383	2	100936705	101037007	655	32	121156	-0.93887	0.8261	AC012493.2	0.930259	AUD
ENSG00000115526	2	100958327	101084118	935	47	121156	-0.72084	0.7645	CHST10	0.911751	AUD
ENSG00000204640	2	101036944	101149742	833	37	121156	-0.57532	0.71746	NMS	0.896556	AUD
ENSG00000115539	2	101129152	101243197	507	50	121156	-0.43019	0.66647	PDCL3	0.879966	AUD
ENSG00000170485	2	101386614	101663291	1249	140	121156	1.0156	0.1549	NPAS2	0.600363	AUD
ENSG00000071082	2	101568177	101690494	542	58	121156	1.5324	0.062711	RPL31	0.457996	AUD
ENSG00000204634	2	101574079	101919328	1301	84	121156	1.0777	0.14058	TBC1D8	0.58562	AUD
ENSG00000158435	2	101819264	101936778	359	51	121156	0.59679	0.27533	CNOT11	0.705238	AUD
ENSG00000163162	2	101837681	101975163	457	57	121156	0.78123	0.21733	RNF149	0.664373	AUD
ENSG00000175874	2	101912013	102054057	573	56	121156	0.62688	0.26537	CREG2	0.699797	AUD
ENSG00000196460	2	101963823	102141165	827	57	121156	-0.23472	0.59279	RFX8	0.850903	AUD
ENSG00000071054	2	102263312	102561149	1042	66	121156	1.3889	0.082428	MAP4K4	0.499587	AUD
ENSG00000233404	2	102458955	102561150	337	53	121156	1.041	0.14893	FLJ20373	0.594863	AUD
ENSG00000115590	2	102558306	102695006	626	62	121156	0.029361	0.48829	IL1R2	0.805341	AUD
ENSG00000115594	2	102631004	102846334	1172	88	121156	0.63238	0.26357	IL1R1	0.698831	AUD
ENSG00000115598	2	102753433	102906462	785	70	121156	1.276	0.10097	IL1RL2	0.53578	AUD
ENSG00000115602	2	102877962	103018497	718	46	121156	2.136	0.01634	IL1RL1	0.29868	AUD
ENSG00000115604	2	102877989	103065218	991	45	121156	2.0709	0.019183	IL18R1	0.309394	AUD
ENSG00000115607	2	102985149	103119025	795	37	121156	1.914	0.027812	IL18RAP	0.349801	AUD
ENSG00000180251	2	103039762	103200431	869	44	121156	2.3606	0.0091229	SLC9A4	0.24218	AUD
ENSG00000115616	2	103186166	103377777	698	82	121156	1.5328	0.062663	SLC9A2	0.457996	AUD
ENSG00000135953	2	103282299	103403347	455	49	121156	0.083355	0.46678	MFSD9	0.793315	AUD
ENSG00000170417	2	103303367	103510352	634	85	121156	-0.43764	0.66918	TMEM182	0.880646	AUD
ENSG00000198914	2	105421969	105526929	339	66	121156	1.9653	0.02469	POU3F3	0.336326	AUD
ENSG00000135972	2	105604441	105766418	685	38	121156	-0.89055	0.81341	MRPS9	0.926014	AUD
ENSG00000135973	2	105808200	105909924	514	71	121156	2.0778	0.018864	GPR45	0.309186	AUD
ENSG00000268556	2	105817759	105919601	498	76	121156	1.9441	0.025945	AC012360.1	0.339865	AUD
ENSG00000135966	2	105830871	105996491	776	72	121156	1.9459	0.025832	TGFBRAP1	0.339677	AUD
ENSG00000268809	2	105832490	105932585	476	78	121156	1.9403	0.026174	AC012360.2	0.340812	AUD
ENSG00000135974	2	105903816	106015668	524	53	121156	1.4321	0.076059	C2orf49	0.485636	AUD
ENSG00000115641	2	105924169	106104970	926	134	121156	1.5544	0.060049	FHL2	0.452061	AUD
ENSG00000071051	2	106311354	106560730	1417	88	121156	2.5779	0.0049706	NCK2	0.184528	AUD
ENSG00000119147	2	106629702	106744615	649	86	121156	3.6699	0.00012131	C2orf40	0.0192308	AUD
ENSG00000115652	2	106659759	106860795	915	81	121156	3.3276	0.00043794	UXS1	0.0435512	AUD
ENSG00000153165	2	106971446	107134832	732	90	121156	1.7841	0.037205	RGPD3	0.388663	AUD
ENSG00000269000	2	107049728	107153848	425	53	121156	0.30076	0.3818	AC108868.1	0.756714	AUD
ENSG00000144057	2	107368056	107553564	863	72	121156	-0.27495	0.60832	ST6GAL2	0.857357	AUD
ENSG00000196862	2	108393388	108557297	544	45	121156	1.967	0.024591	RGPD4	0.336326	AUD
ENSG00000115665	2	108552979	108680450	526	73	121156	1.1431	0.12649	SLC5A7	0.56842	AUD
ENSG00000196228	2	108813651	108931807	587	52	121156	0.83682	0.20135	SULT1C3	0.652951	AUD
ENSG00000198203	2	108855095	108976371	636	81	121156	1.7357	0.041308	SULT1C2	0.40143	AUD
ENSG00000198075	2	108944367	109054513	580	45	121156	2.2868	0.011105	SULT1C4	0.263212	AUD
ENSG00000135968	2	109015017	109175871	1045	41	121156	0.97107	0.16576	GCC2	0.614762	AUD
ENSG00000169756	2	109100857	109353702	1385	49	121156	0.67983	0.24831	LIMS1	0.686675	AUD
ENSG00000153201	2	109285937	109452267	669	52	121156	0.34417	0.36536	RANBP2	0.749364	AUD
ENSG00000163006	2	109353213	109551933	786	51	121156	-0.57064	0.71588	CCDC138	0.89644	AUD
ENSG00000135960	2	109460927	109655828	905	60	121156	0.33161	0.37009	EDAR	0.751575	AUD
ENSG00000172985	2	109695804	110312207	2495	145	121156	0.9075	0.18207	SH3RF3	0.634655	AUD
ENSG00000186522	2	110250559	110421783	823	54	121156	-0.86935	0.80767	2024-09-10	0.924035	AUD
ENSG00000198142	2	110321911	110426563	482	45	121156	-1.0166	0.84532	SOWAHC	0.937622	AUD
ENSG00000015568	2	110500335	110665272	37	23	121156	1.1584	0.12335	RGPD5	0.564756	AUD
ENSG00000256977	2	110606005	110727180	3	1	121156	0.29971	0.3822	LIMS3	0.756714	AUD
ENSG00000144063	2	110791447	110924143	258	48	121156	-1.5929	0.9444	MALL	0.972209	AUD
ENSG00000144061	2	110829888	111012643	446	39	121156	-0.61151	0.72957	NPHP1	0.900226	AUD
ENSG00000257207	2	111110511	111280652	46	32	121156	-0.7393	0.77014	LIMS3	0.913545	AUD
ENSG00000256671	2	111172628	111280511	17	12	121156	-0.65661	0.74428	LIMS3L	0.905171	AUD
ENSG00000183054	2	111221389	111384762	30	20	121156	-2.1428	0.98394	RGPD6	0.991526	AUD
ENSG00000169679	2	111345275	111485691	289	52	121156	-1.8731	0.96947	BUB1	0.983823	AUD
ENSG00000153093	2	111440150	111925799	1959	139	121156	-0.73815	0.76979	ACOXL	0.913477	AUD
ENSG00000153094	2	111826955	111976024	544	56	121156	-0.53611	0.70406	BCL2L11	0.891949	AUD
ENSG00000153107	2	112473848	112692267	909	58	121156	-1.2829	0.90023	ANAPC1	0.955713	AUD
ENSG00000153208	2	112606056	112837138	1126	56	121156	-1.2143	0.88769	MERTK	0.951887	AUD
ENSG00000153214	2	112762800	112926895	746	64	121156	-1.9433	0.97401	TMEM87B	0.986708	AUD
ENSG00000144152	2	112845962	112995791	567	68	121156	-0.67371	0.74975	FBLN7	0.906489	AUD
ENSG00000144161	2	112919102	113062713	474	55	121156	0.46901	0.31953	ZC3H8	0.728921	AUD
ENSG00000188177	2	112983171	113147640	470	43	121156	1.2301	0.10932	ZC3H6	0.546558	AUD
ENSG00000169629	2	113077669	113242065	348	66	121156	1.0041	0.15766	RGPD8	0.604106	AUD
ENSG00000114999	2	113189731	113349316	606	61	121156	1.2612	0.10362	TTL	0.539403	AUD
ENSG00000125630	2	113249492	113384635	570	60	121156	1.4701	0.070766	POLR1B	0.477068	AUD
ENSG00000125611	2	113291817	113396852	484	64	121156	1.2727	0.10156	CHCHD5	0.536623	AUD
ENSG00000144136	2	113353434	113471404	501	44	121156	0.90997	0.18142	SLC20A1	0.634427	AUD
ENSG00000144130	2	113429063	113550456	464	72	121156	-0.087637	0.53492	NT5DC4	0.829027	AUD
ENSG00000169607	2	113443930	113572254	512	58	121156	-0.66878	0.74818	CKAP2L	0.905631	AUD
ENSG00000115008	2	113481492	113592167	397	43	121156	-0.96529	0.8328	IL1A	0.933697	AUD
ENSG00000125538	2	113537328	113644480	367	48	121156	-0.91253	0.81925	IL1B	0.927384	AUD
ENSG00000125571	2	113620548	113726459	470	33	121156	-1.3272	0.90777	IL37	0.957456	AUD
ENSG00000136688	2	113680780	113793242	466	45	121156	-1.9008	0.97133	IL36G	0.985178	AUD
ENSG00000136694	2	113713038	113815621	423	50	121156	-0.75819	0.77583	IL36A	0.914987	AUD
ENSG00000136696	2	113729668	113860444	745	55	121156	-0.03223	0.51286	IL36B	0.818503	AUD
ENSG00000136695	2	113766215	113872959	698	51	121156	0.17984	0.42864	IL36RN	0.78017	AUD
ENSG00000136697	2	113775547	113883427	721	44	121156	0.261	0.39705	IL1F10	0.766061	AUD
ENSG00000136689	2	113814791	113941593	787	55	121156	0.0081652	0.49674	IL1RN	0.810024	AUD
ENSG00000125637	2	113864902	114016973	730	87	121156	-0.23055	0.59117	PSD4	0.850648	AUD
ENSG00000125618	2	113923574	114086527	772	67	121156	0.10006	0.46015	PAX8	0.790353	AUD
ENSG00000136682	2	114145268	114303766	532	40	121156	-1.0812	0.86019	CBWD2	0.943407	AUD
ENSG00000238091	2	114154992	114255429	292	21	121156	-0.6496	0.74203	AC016745.1	0.904188	AUD
ENSG00000184492	2	114206661	114308728	304	41	121156	-0.7954	0.78681	FOXD4L1	0.916485	AUD
ENSG00000144134	2	114334806	114450973	487	55	121156	-1.135	0.87181	RABL2A	0.94824	AUD
ENSG00000115084	2	114412588	114564400	788	47	121156	-0.93131	0.82415	SLC35F5	0.929536	AUD
ENSG00000115091	2	114597537	114770173	775	43	121156	0.43551	0.3316	ACTR3	0.734919	AUD
ENSG00000175497	2	115149876	116653328	6259	243	121156	0.89493	0.18541	DPP10	0.637671	AUD
ENSG00000088205	2	118522226	118639955	676	47	121156	0.48773	0.31287	DDX18	0.725262	AUD
ENSG00000125633	2	118623054	118821709	1035	44	121156	0.12848	0.44888	CCDC93	0.786521	AUD
ENSG00000125629	2	118796028	118918573	537	68	121156	-0.19986	0.57921	INSIG2	0.848026	AUD
ENSG00000163064	2	119549747	119655254	548	64	121156	1.0208	0.15367	EN1	0.598496	AUD
ENSG00000019169	2	119649742	119802236	764	82	121156	-1.1187	0.86837	MARCO	0.946924	AUD
ENSG00000144119	2	119863819	119966465	568	77	121156	0.94051	0.17348	C1QL2	0.626577	AUD
ENSG00000115107	2	119931384	120073228	778	87	121156	-0.13035	0.55186	STEAP3	0.837313	AUD
ENSG00000186132	2	120009801	120174404	830	73	121156	-0.62738	0.7348	C2orf76	0.901351	AUD
ENSG00000155368	2	120074497	120180126	510	42	121156	-0.36407	0.6421	DBI	0.870309	AUD
ENSG00000171227	2	120137477	120246096	567	52	121156	-1.3426	0.9103	TMEM37	0.957958	AUD
ENSG00000080293	2	120147419	120332070	828	78	121156	0.65903	0.25494	SCTR	0.69256	AUD
ENSG00000163075	2	120252008	120469827	817	65	121156	2.0425	0.020549	PCDP1	0.318406	AUD
ENSG00000144120	2	120386743	120494083	468	39	121156	1.266	0.10275	TMEM177	0.53802	AUD
ENSG00000088179	2	120467207	120791394	1014	50	121156	0.67396	0.25017	PTPN4	0.687754	AUD
ENSG00000115109	2	120720581	120986695	876	50	121156	-0.39277	0.65276	EPB41L5	0.873964	AUD
ENSG00000226479	2	120928854	121030984	375	39	121156	-0.5706	0.71587	TMEM185B	0.89644	AUD
ENSG00000144118	2	120947640	121102289	641	75	121156	-0.81385	0.79213	RALB	0.918199	AUD
ENSG00000163083	2	121053719	121159384	561	104	121156	-0.25538	0.60079	INHBB	0.854335	AUD
ENSG00000268194	2	121171911	121273697	505	81	121156	0.24424	0.40352	LINC01101	0.76934	AUD
ENSG00000074047	2	121443199	121800229	1646	170	121156	0.72039	0.23564	GLI2	0.678565	AUD
ENSG00000115112	2	121924163	122092783	819	110	121156	-0.68368	0.75291	TFCP2L1	0.907502	AUD
ENSG00000074054	2	122045352	122457163	1691	44	121156	0.22483	0.41105	CLASP1	0.772285	AUD
ENSG00000155438	2	122434521	122544499	424	44	121156	0.48846	0.31261	NIFK	0.725066	AUD
ENSG00000211460	2	122444679	122575429	543	52	121156	0.48887	0.31247	TSN	0.725033	AUD
ENSG00000155052	2	124732864	125722864	4548	215	121156	0.93465	0.17499	CNTNAP5	0.628285	AUD
ENSG00000136732	2	127363509	127504246	700	104	121156	-1.77	0.96164	GYPC	0.980007	AUD
ENSG00000237524	2	127606472	127709673	564	44	121156	1.1035	0.13491	AC114783.1	0.579526	AUD
ENSG00000136717	2	127755603	127914931	948	86	121156	0.33938	0.36716	BIN1	0.750112	AUD
ENSG00000186684	2	127891696	128027654	690	75	121156	0.44127	0.32951	CYP27C1	0.733796	AUD
ENSG00000163161	2	127964866	128101752	484	46	121156	1.4503	0.073484	ERCC3	0.481706	AUD
ENSG00000169967	2	128006306	128196041	710	48	121156	1.7077	0.043844	MAP3K2	0.41149	AUD
ENSG00000115718	2	128126003	128236822	422	50	121156	1.8339	0.033331	PROC	0.368636	AUD
ENSG00000163166	2	128143783	128334462	682	55	121156	1.257	0.10438	IWS1	0.540457	AUD
ENSG00000169994	2	128243378	128445304	894	85	121156	0.44557	0.32795	MYO7B	0.732639	AUD
ENSG00000072163	2	128345956	128489360	673	75	121156	0.056407	0.47751	LIMS2	0.798541	AUD
ENSG00000144230	2	128353439	128460213	560	68	121156	0.030424	0.48786	GPR17	0.804908	AUD
ENSG00000136709	2	128408596	128618761	938	58	121156	-0.75529	0.77496	WDR33	0.914573	AUD
ENSG00000173349	2	128408597	128511385	439	50	121156	-0.30877	0.62125	SFT2D3	0.862062	AUD
ENSG00000144231	2	128553840	128665731	504	56	121156	-0.77169	0.77985	POLR2D	0.915789	AUD
ENSG00000144233	2	128569204	128693496	585	65	121156	-0.66097	0.74568	AMMECR1L	0.905504	AUD
ENSG00000136715	2	128648791	128835694	809	71	121156	0.57661	0.2821	SAP130	0.707316	AUD
ENSG00000136731	2	128798774	129003251	1015	44	121156	1.01	0.15625	UGGT1	0.602884	AUD
ENSG00000136720	2	128944290	129126151	926	108	121156	-0.80615	0.78992	HS6ST1	0.917454	AUD
ENSG00000222014	2	130687235	130790311	446	34	121156	2.0495	0.020206	RAB6C	0.315872	AUD
ENSG00000196604	2	130781108	130936795	619	36	121156	1.3011	0.096605	POTEF	0.527521	AUD
ENSG00000152076	2	130846860	130952707	407	40	121156	0.34909	0.36351	CCDC74B	0.74885	AUD
ENSG00000136699	2	130858981	130990323	557	41	121156	0.034681	0.48617	SMPD4	0.80461	AUD
ENSG00000152082	2	130889310	130998302	466	37	121156	-0.86345	0.80605	MZT2B	0.923184	AUD
ENSG00000152086	2	130899318	131006034	434	39	121156	-0.82735	0.79598	TUBA3E	0.918722	AUD
ENSG00000136710	2	131045814	131149922	357	51	121156	0.51709	0.30255	CCDC115	0.719631	AUD
ENSG00000136718	2	131049798	131155383	363	54	121156	0.45847	0.32331	IMP4	0.731038	AUD
ENSG00000072135	2	131063580	131182982	384	67	121156	1.1345	0.12829	PTPN18	0.569841	AUD
ENSG00000196834	2	131167028	131317239	243	48	121156	1.6088	0.053835	POTEI	0.436825	AUD
ENSG00000152093	2	131228770	131335579	67	17	121156	1.413	0.078825	CFC1B	0.491996	AUD
ENSG00000184761	2	131246668	131357456	56	26	121156	1.4683	0.071018	AC013269.5	0.478075	AUD
ENSG00000183292	2	131278402	131391734	102	69	121156	-0.44642	0.67235	AC140481.2	0.882233	AUD
ENSG00000136698	2	131300339	131407123	126	79	121156	-0.96733	0.83331	CFC1	0.933994	AUD
ENSG00000222038	2	131319054	131465664	292	98	121156	0.51655	0.30273	POTEJ	0.719631	AUD
ENSG00000173302	2	131436643	131537909	334	52	121156	0.83231	0.20262	GPR148	0.654273	AUD
ENSG00000178171	2	131463008	131575707	457	63	121156	0.35801	0.36017	AMER3	0.747074	AUD
ENSG00000136002	2	131544489	131854836	1398	131	121156	1.178	0.11939	ARHGEF4	0.559316	AUD
ENSG00000152102	2	131755449	131901033	530	74	121156	-1.086	0.86125	FAM168B	0.943767	AUD
ENSG00000115762	2	131812420	132161282	1431	63	121156	-0.61545	0.73087	PLEKHB2	0.90035	AUD
ENSG00000188219	2	131925882	132072965	566	49	121156	-1.1747	0.87993	POTEE	0.950096	AUD
ENSG00000178206	2	131994330	132100127	445	40	121156	-1.5017	0.93341	CYP4F31P	0.967308	AUD
ENSG00000173272	2	132172473	132300316	1096	26	121156	-1.2144	0.88771	MZT2A	0.951887	AUD
ENSG00000075886	2	132183666	132290507	981	23	121156	-1.1155	0.86769	TUBA3D	0.946441	AUD
ENSG00000163040	2	132235248	132341239	711	43	121156	-0.93121	0.82413	CCDC74A	0.929536	AUD
ENSG00000197927	2	132429948	132574973	691	35	121156	-0.059856	0.52386	C2orf27A	0.823865	AUD
ENSG00000186825	2	132502534	132609234	603	34	121156	0.13904	0.44471	C2orf27B	0.784995	AUD
ENSG00000163046	2	132855164	133065542	948	80	121156	0.71627	0.23691	ANKRD30BL	0.679777	AUD
ENSG00000183840	2	133124147	133454132	1403	136	121156	0.3593	0.35968	GPR39	0.747015	AUD
ENSG00000150551	2	133352426	133479152	474	58	121156	-0.74815	0.77281	LYPD1	0.914246	AUD
ENSG00000176771	2	133379374	134376034	4176	308	121156	1.9834	0.023663	NCKAP5	0.33216	AUD
ENSG00000269686	2	133824577	133926625	458	47	121156	1.1426	0.1266	AC011755.1	0.568524	AUD
ENSG00000152127	2	134827554	135262192	1937	159	121156	2.2159	0.013349	MGAT5	0.277907	AUD
ENSG00000152128	2	135163330	135526570	1473	99	121156	-0.78074	0.78252	TMEM163	0.915885	AUD
ENSG00000153086	2	135546117	135709604	538	38	121156	-2.1817	0.98543	ACMSD	0.992305	AUD
ENSG00000082258	2	135625805	135766912	463	36	121156	-1.354	0.91213	CCNT2	0.958148	AUD
ENSG00000176601	2	135672061	135855038	597	41	121156	-0.85355	0.80332	MAP3K19	0.921943	AUD
ENSG00000115839	2	135759835	135983964	608	32	121156	-0.42115	0.66318	RAB3GAP1	0.878244	AUD
ENSG00000121988	2	135844486	136338806	1233	34	121156	-0.21266	0.58421	ZRANB3	0.850073	AUD
ENSG00000048991	2	136239025	136532840	589	44	121156	-0.58488	0.72069	R3HDM1	0.897604	AUD
ENSG00000144224	2	136449189	136592625	342	36	121156	-0.4925	0.68882	UBXN4	0.887045	AUD
ENSG00000115850	2	136495410	136644750	393	40	121156	-0.35351	0.63815	LCT	0.869332	AUD
ENSG00000076003	2	136547196	136683996	323	32	121156	-0.092924	0.53702	MCM6	0.830274	AUD
ENSG00000115866	2	136614247	136793670	389	32	121156	0.8478	0.19828	DARS	0.649707	AUD
ENSG00000121966	2	136821919	136925735	276	39	121156	-2.2007	0.98612	CXCR4	0.992428	AUD
ENSG00000144229	2	137473115	138485287	5327	179	121156	2.6827	0.0036516	THSD7B	0.158206	AUD
ENSG00000150540	2	138671590	138823930	533	62	121156	0.60858	0.2714	HNMT	0.703329	AUD
ENSG00000144228	2	139209371	139381117	521	59	121156	-0.8801	0.8106	SPOPL	0.92521	AUD
ENSG00000144227	2	139378342	139587918	859	102	121156	-0.16354	0.56495	NXPH2	0.842884	AUD
ENSG00000168702	2	140938992	142939270	11337	346	121156	0.94272	0.17291	LRP1B	0.626577	AUD
ENSG00000115919	2	143585067	143849890	1183	79	121156	0.54077	0.29433	KYNU	0.714985	AUD
ENSG00000075884	2	143798931	144575921	3042	195	121156	0.99269	0.16043	ARHGAP15	0.607085	AUD
ENSG00000121964	2	144645635	145140135	1374	142	121156	-0.12968	0.55159	GTDC1	0.837313	AUD
ENSG00000169554	2	145091648	145332147	643	143	121156	1.8507	0.032109	ZEB2	0.363265	AUD
ENSG00000121989	2	148552086	148738393	659	44	121156	-0.28504	0.61219	ACVR2A	0.858811	AUD
ENSG00000115947	2	148637968	148829147	656	46	121156	-0.48354	0.68564	ORC4	0.885034	AUD
ENSG00000204406	2	148728580	149325805	2375	112	121156	-1.0211	0.8464	MBD5	0.938235	AUD
ENSG00000135999	2	149352009	149595130	934	57	121156	-0.030551	0.51219	EPC2	0.817978	AUD
ENSG00000168280	2	149582819	149933273	919	63	121156	-1.0285	0.84815	KIF5C	0.939061	AUD
ENSG00000150556	2	149844621	150121776	1166	86	121156	-2.0227	0.97845	LYPD6B	0.988493	AUD
ENSG00000187123	2	150136499	150380662	954	96	121156	-0.037887	0.51511	LYPD6	0.82006	AUD
ENSG00000168288	2	150376148	150494330	489	45	121156	1.3542	0.087834	MMADHC	0.511158	AUD
ENSG00000115963	2	151274709	151445525	653	101	121156	0.013568	0.49459	RND3	0.808843	AUD
ENSG00000222031	2	151807734	151955288	891	54	121156	-0.094563	0.53767	AC023469.1	0.830744	AUD
ENSG00000184898	2	152054454	152168393	504	32	121156	0.79389	0.21363	RBM43	0.662279	AUD
ENSG00000123609	2	152076979	152196571	511	32	121156	0.88751	0.1874	NMI	0.639676	AUD
ENSG00000123610	2	152164106	152286560	515	68	121156	-0.27051	0.60661	TNFAIP6	0.85633	AUD
ENSG00000080345	2	152216397	152414527	753	75	121156	0.15703	0.43761	RIF1	0.782378	AUD
ENSG00000183091	2	152291850	152641001	1175	87	121156	-0.35745	0.63962	NEB	0.870133	AUD
ENSG00000162980	2	152595498	152735006	549	48	121156	-0.87325	0.80874	ARL5A	0.924535	AUD
ENSG00000182389	2	152639290	153005593	1439	95	121156	-0.342	0.63382	CACNB4	0.867188	AUD
ENSG00000115145	2	152923315	153082506	646	50	121156	0.68029	0.24816	STAM2	0.686675	AUD
ENSG00000157827	2	153141751	153556348	1924	112	121156	2.0616	0.019621	FMNL2	0.312049	AUD
ENSG00000196504	2	153458107	153624511	681	57	121156	1.4655	0.071392	PRPF40A	0.478765	AUD
ENSG00000177917	2	153524407	153667767	577	61	121156	1.9794	0.023888	ARL6IP6	0.333348	AUD
ENSG00000177519	2	154283852	154385322	353	68	121156	-1.1066	0.86576	RPRM	0.945141	AUD
ENSG00000144278	2	154678426	155360361	3226	110	121156	-1.2807	0.89986	GALNT13	0.955713	AUD
ENSG00000162989	2	155504811	155764863	1276	104	121156	1.2306	0.10923	KCNJ3	0.546558	AUD
ENSG00000153234	2	157130944	157248860	346	54	121156	-1.0907	0.86229	NR4A2	0.943942	AUD
ENSG00000115159	2	157241802	157520247	984	71	121156	0.45312	0.32523	GPD2	0.732247	AUD
ENSG00000268857	2	157302597	157402655	324	39	121156	0.63395	0.26306	AC011308.1	0.698504	AUD
ENSG00000136542	2	158064110	158220723	525	65	121156	-1.3182	0.90628	GALNT5	0.957265	AUD
ENSG00000136541	2	158125137	158234225	396	50	121156	-1.5	0.9332	ERMN	0.967308	AUD
ENSG00000115165	2	158221131	158395473	601	74	121156	-0.53653	0.70421	CYTIP	0.891962	AUD
ENSG00000123612	2	158333279	158535517	681	117	121156	1.6628	0.048178	ACVR1C	0.422632	AUD
ENSG00000115170	2	158542958	158782374	754	116	121156	1.778	0.037703	ACVR1	0.390396	AUD
ENSG00000007001	2	158683214	159042666	1572	137	121156	1.3744	0.084663	UPP2	0.505109	AUD
ENSG00000153237	2	158977593	159363265	2289	88	121156	-0.17723	0.57034	CCDC148	0.84607	AUD
ENSG00000144283	2	159263476	159589391	1757	62	121156	0.39681	0.34576	PKP4	0.740414	AUD
ENSG00000163331	2	159601829	159769293	971	71	121156	0.82762	0.20394	DAPL1	0.655319	AUD
ENSG00000115183	2	159775146	160139170	1740	98	121156	0.51642	0.30278	TANC1	0.71966	AUD
ENSG00000196151	2	160042304	160193310	830	50	121156	0.36538	0.35741	WDSUB1	0.74506	AUD
ENSG00000123636	2	160125490	160523203	1806	96	121156	2.1384	0.01624	BAZ2B	0.297702	AUD
ENSG00000136536	2	160519000	160677538	828	37	121156	1.8825	0.029881	2024-03-07	0.355994	AUD
ENSG00000241399	2	160575364	160704753	718	49	121156	2.072	0.019132	CD302	0.309394	AUD
ENSG00000248672	2	160578362	160811221	1157	66	121156	1.5713	0.058053	LY75-CD302	0.448194	AUD
ENSG00000054219	2	160578362	160811260	1157	66	121156	1.5713	0.058053	LY75	0.448194	AUD
ENSG00000153246	2	160738519	160969121	1155	68	121156	0.83703	0.20129	PLA2R1	0.652951	AUD
ENSG00000115221	2	160906177	161178399	1273	66	121156	1.0378	0.14969	ITGB6	0.595353	AUD
ENSG00000153250	2	161078662	161400305	1273	71	121156	1.1544	0.12417	RBMS1	0.566508	AUD
ENSG00000136560	2	161943419	162142732	638	69	121156	0.53109	0.29768	TANK	0.716699	AUD
ENSG00000115233	2	162114549	162318228	631	72	121156	0.65006	0.25783	PSMD14	0.695409	AUD
ENSG00000136535	2	162222605	162332381	309	48	121156	0.8084	0.20943	TBR1	0.658949	AUD
ENSG00000144290	2	162230843	162891792	2382	71	121156	-0.12509	0.54977	SLC4A10	0.836658	AUD
ENSG00000197635	2	162798751	162981052	667	66	121156	-1.1091	0.8663	DPP4	0.945516	AUD
ENSG00000115263	2	162949392	163058914	397	68	121156	-0.47036	0.68095	GCG	0.884616	AUD
ENSG00000078098	2	162977194	163151661	592	45	121156	-1.0558	0.85446	FAP	0.941094	AUD
ENSG00000115267	2	163073589	163225213	454	32	121156	-0.62777	0.73492	IFIH1	0.901351	AUD
ENSG00000115271	2	163125350	163278105	371	86	121156	-0.64144	0.73938	GCA	0.903717	AUD
ENSG00000184611	2	163177917	163745240	2024	144	121156	0.64465	0.25958	KCNH7	0.696605	AUD
ENSG00000182263	2	164399906	164642522	887	129	121156	0.89566	0.18522	FIGN	0.637671	AUD
ENSG00000115290	2	165299322	165528358	777	94	121156	1.2057	0.11397	GRB14	0.55252	AUD
ENSG00000082438	2	165460134	165750189	1280	85	121156	1.4702	0.07076	COBLL1	0.477068	AUD
ENSG00000169507	2	165702696	165862035	658	62	121156	-0.29948	0.61771	SLC38A11	0.861857	AUD
ENSG00000153253	2	165894032	166110577	800	81	121156	-0.27986	0.61021	SCN3A	0.858067	AUD
ENSG00000136531	2	166045912	166298818	1002	80	121156	0.11769	0.45316	SCN2A	0.788672	AUD
ENSG00000178662	2	166276157	166595917	1137	94	121156	-1.2778	0.89934	CSRNP3	0.955713	AUD
ENSG00000115339	2	166554101	166701192	500	67	121156	0.50088	0.30823	GALNT3	0.721974	AUD
ENSG00000123607	2	166663985	166860353	737	66	121156	-0.57838	0.7185	TTC21B	0.896647	AUD
ENSG00000144285	2	166795670	167034523	1129	62	121156	-0.98925	0.83873	SCN1A	0.935618	AUD
ENSG00000169432	2	167001695	167282503	1391	108	121156	-1.3962	0.91868	SCN9A	0.960675	AUD
ENSG00000136546	2	167210083	167400757	847	73	121156	-2.0994	0.98211	SCN7A	0.99047	AUD
ENSG00000163092	2	167694997	168166263	2312	87	121156	-0.8252	0.79537	XIRP2	0.91855	AUD
ENSG00000172318	2	168625182	168780551	799	65	121156	0.48189	0.31494	B3GALT1	0.726134	AUD
ENSG00000198648	2	168760530	169154651	1842	112	121156	0.80076	0.21163	STK39	0.660136	AUD
ENSG00000172292	2	169262372	169681644	2038	151	121156	0.61677	0.26869	CERS6	0.701247	AUD
ENSG00000163072	2	169593049	169772024	801	85	121156	1.9795	0.023878	NOSTRIN	0.333348	AUD
ENSG00000152253	2	169640642	169819881	822	77	121156	1.8265	0.033885	SPC25	0.370817	AUD
ENSG00000152254	2	169707750	169816505	511	54	121156	1.0434	0.14837	G6PC2	0.594498	AUD
ENSG00000073734	2	169729448	169937832	937	95	121156	-0.12185	0.54849	ABCB11	0.836081	AUD
ENSG00000073737	2	169871299	170002677	473	97	121156	-0.23187	0.59168	DHRS9	0.850828	AUD
ENSG00000081479	2	169933619	170269195	1575	159	121156	-0.62101	0.7327	LRP2	0.900948	AUD
ENSG00000163093	2	170285688	170432432	698	58	121156	0.62004	0.26762	BBS5	0.700359	AUD
ENSG00000251569	2	170285990	170432432	698	58	121156	0.62004	0.26762	RP11-724O16.1	0.700359	AUD
ENSG00000239474	2	170316212	170432772	493	55	121156	0.43247	0.3327	KLHL41	0.73502	AUD
ENSG00000138399	2	170336259	170480385	661	56	121156	0.022804	0.4909	FASTKD1	0.80678	AUD
ENSG00000138398	2	170390850	170547916	785	41	121156	0.32967	0.37082	PPIG	0.752152	AUD
ENSG00000154479	2	170451935	170600943	761	31	121156	0.29408	0.38435	CCDC173	0.758231	AUD
ENSG00000144362	2	170500975	170608218	587	32	121156	0.43801	0.33069	PHOSPHO2	0.734196	AUD
ENSG00000213160	2	170500998	170683499	1039	54	121156	0.40282	0.34354	KLHL23	0.739563	AUD
ENSG00000138385	2	170598443	170718574	739	60	121156	0.69582	0.24327	SSB	0.683661	AUD
ENSG00000138382	2	170616591	170731441	646	54	121156	0.96366	0.16761	METTL5	0.616781	AUD
ENSG00000144357	2	170633968	170990641	1918	48	121156	0.94639	0.17197	UBR3	0.625354	AUD
ENSG00000071909	2	170984655	171561681	3190	286	121156	-0.12427	0.54945	MYO3B	0.836554	AUD
ENSG00000222033	2	171518961	171621077	587	61	121156	-0.075385	0.53005	LINC01124	0.826952	AUD
ENSG00000204335	2	171521861	171624588	579	52	121156	-0.054527	0.52174	SP5	0.823235	AUD
ENSG00000204334	2	171590296	171705481	569	38	121156	-0.48817	0.68728	ERICH2	0.886013	AUD
ENSG00000128683	2	171619723	171767661	615	67	121156	-0.73031	0.7674	GAD1	0.912735	AUD
ENSG00000115806	2	171734974	171873639	500	47	121156	0.1358	0.44599	GORASP2	0.78583	AUD
ENSG00000198586	2	171797333	172137824	1297	57	121156	0.3	0.38209	TLK1	0.756714	AUD
ENSG00000123600	2	172123919	172341312	766	55	121156	1.465	0.071466	METTL8	0.478795	AUD
ENSG00000115827	2	172240727	172391562	615	54	121156	0.21576	0.41459	DCAF17	0.774125	AUD
ENSG00000071967	2	172328757	172464643	658	69	121156	-0.046801	0.51866	CYBRD1	0.822175	AUD
ENSG00000077380	2	172493919	172654930	643	61	121156	0.43686	0.33111	DYNC1I2	0.734619	AUD
ENSG00000268821	2	172510844	172617314	393	53	121156	0.79722	0.21266	AC068039.1	0.661414	AUD
ENSG00000115840	2	172590880	172914766	1239	57	121156	0.22614	0.41055	SLC25A12	0.772285	AUD
ENSG00000128708	2	172728958	172898599	651	63	121156	-0.042845	0.51709	HAT1	0.821545	AUD
ENSG00000172878	2	172814490	172997158	749	93	121156	0.2959	0.38365	METAP1D	0.757395	AUD
ENSG00000144355	2	172899468	173004405	491	86	121156	0.48609	0.31345	DLX1	0.725262	AUD
ENSG00000115844	2	172914167	173017628	459	85	121156	0.33166	0.37007	DLX2	0.751575	AUD
ENSG00000091409	2	173242082	173421181	1066	66	121156	1.1714	0.12072	ITGA6	0.561284	AUD
ENSG00000152256	2	173370101	173539823	950	48	121156	1.0906	0.13773	PDK1	0.582513	AUD
ENSG00000091428	2	173550002	173967621	1878	160	121156	2.1388	0.016228	RAPGEF4	0.297702	AUD
ENSG00000091436	2	173890163	174182738	1543	93	121156	0.043272	0.48274	MLTK	0.802045	AUD
ENSG00000144354	2	174169548	174283725	615	90	121156	1.4004	0.080691	CDCA7	0.495268	AUD
ENSG00000172845	2	174721187	174880430	815	58	121156	0.44894	0.32674	SP3	0.732509	AUD
ENSG00000138430	2	174887175	175163426	1155	66	121156	1.0404	0.14908	OLA1	0.594863	AUD
ENSG00000217236	2	175149674	175253220	373	70	121156	2.0883	0.018383	SP9	0.305741	AUD
ENSG00000268241	2	175150601	175252151	368	70	121156	2.1113	0.017375	AC018470.1	0.302234	AUD
ENSG00000138433	2	175162750	175310443	565	53	121156	2.1314	0.016528	CIR1	0.299136	AUD
ENSG00000144306	2	175210458	175344303	465	34	121156	1.616	0.053043	SCRN3	0.435238	AUD
ENSG00000163328	2	175246966	175401822	541	65	121156	1.7116	0.043486	GPR155	0.409623	AUD
ENSG00000115935	2	175374300	175597644	811	110	121156	1.9021	0.028578	WIPF1	0.352221	AUD
ENSG00000138435	2	175562320	175679200	562	86	121156	-0.33654	0.63177	CHRNA1	0.866173	AUD
ENSG00000128656	2	175614091	175920097	1017	78	121156	2.4239	0.007678	CHN1	0.22767	AUD
ENSG00000115966	2	175886978	176083110	777	58	121156	0.68363	0.2471	ATF2	0.685742	AUD
ENSG00000154518	2	175990986	176099335	470	47	121156	-0.27936	0.61002	ATP5G3	0.85806	AUD
ENSG00000144320	2	176738620	176917567	766	60	121156	-0.54227	0.70618	KIAA1715	0.892396	AUD
ENSG00000174279	2	176892200	176998641	459	84	121156	0.38166	0.35136	EVX2	0.742775	AUD
ENSG00000128714	2	176907619	177010666	444	86	121156	0.4364	0.33127	HOXD13	0.734697	AUD
ENSG00000170178	2	176914458	177016408	426	85	121156	0.49611	0.30991	HOXD12	0.723702	AUD
ENSG00000128713	2	176918944	177024722	418	88	121156	0.51688	0.30262	HOXD11	0.719631	AUD
ENSG00000128710	2	176923518	177034670	423	86	121156	0.48372	0.31429	HOXD10	0.725741	AUD
ENSG00000128709	2	176937088	177039853	380	76	121156	0.41647	0.33853	HOXD9	0.737253	AUD
ENSG00000175879	2	176944422	177047423	383	73	121156	0.44685	0.32749	HOXD8	0.732509	AUD
ENSG00000128652	2	176951340	177087830	538	80	121156	-0.20348	0.58062	HOXD3	0.848101	AUD
ENSG00000170166	2	176965950	177067954	361	63	121156	-0.13341	0.55306	HOXD4	0.837796	AUD
ENSG00000128645	2	177003307	177105688	419	64	121156	-0.48317	0.68551	HOXD1	0.885034	AUD
ENSG00000128654	2	177084123	177252753	593	54	121156	-0.22597	0.58939	MTX2	0.850143	AUD
ENSG00000170144	2	178027291	178138686	322	62	121156	1.3037	0.096173	HNRNPA3	0.526783	AUD
ENSG00000116044	2	178042323	178307425	1045	68	121156	1.7672	0.038599	NFE2L2	0.392324	AUD
ENSG00000018510	2	178207372	178458564	1045	35	121156	0.22682	0.41028	AGPS	0.772285	AUD
ENSG00000196659	2	178363726	178467742	467	36	121156	0.02482	0.4901	TTC30B	0.806524	AUD
ENSG00000197557	2	178427720	178533694	694	38	121156	-0.70462	0.75948	TTC30A	0.909999	AUD
ENSG00000128655	2	178437980	179023066	3089	93	121156	-0.91439	0.81974	PDE11A	0.927516	AUD
ENSG00000155636	2	178927151	179053738	544	65	121156	-2.0582	0.98021	RBM45	0.989438	AUD
ENSG00000079156	2	179009208	179314160	1338	96	121156	-1.7218	0.95745	OSBPL6	0.978037	AUD
ENSG00000180228	2	179246141	179366239	380	49	121156	-0.13606	0.55411	PRKRA	0.83786	AUD
ENSG00000204311	2	179266163	179376117	325	52	121156	-0.39893	0.65503	DFNB59	0.874756	AUD
ENSG00000079150	2	179278391	179393327	326	44	121156	0.22994	0.40907	FKBP7	0.77208	AUD
ENSG00000116095	2	179295195	179431189	376	63	121156	0.54812	0.29181	PLEKHA3	0.71363	AUD
ENSG00000155657	2	179340716	179745529	1283	85	121156	0.94322	0.17278	TTN	0.626577	AUD
ENSG00000163492	2	179644484	179964813	1631	100	121156	-0.15287	0.56075	CCDC141	0.840959	AUD
ENSG00000187231	2	179916419	180179517	1324	70	121156	-0.072597	0.52894	SESTD1	0.826773	AUD
ENSG00000144331	2	180256709	180776232	2732	198	121156	0.34761	0.36407	ZNF385B	0.749008	AUD
ENSG00000163510	2	180759603	180921840	769	51	121156	1.5337	0.062549	CWC22	0.45783	AUD
ENSG00000170035	2	181781975	181991312	1010	49	121156	2.2339	0.012746	UBE2E3	0.273623	AUD
ENSG00000115232	2	182271929	182450914	795	86	121156	0.63234	0.26358	ITGA4	0.698831	AUD
ENSG00000188452	2	182351403	182595392	1050	68	121156	0.12555	0.45005	CERKL	0.787116	AUD
ENSG00000162992	2	182487815	182595603	487	52	121156	0.86462	0.19362	NEUROD1	0.645377	AUD
ENSG00000138434	2	182706560	182845465	374	46	121156	1.1099	0.13352	SSFA2	0.577086	AUD
ENSG00000150722	2	182768968	183046125	1052	103	121156	0.67918	0.24851	PPP1R1C	0.686675	AUD
ENSG00000115252	2	182954763	183437919	2372	98	121156	-1.276	0.89902	PDE1A	0.955713	AUD
ENSG00000077232	2	183530999	183709191	733	59	121156	2.4511	0.0071213	DNAJC10	0.219955	AUD
ENSG00000162998	2	183648002	183781890	590	77	121156	1.1338	0.12843	FRZB	0.569889	AUD
ENSG00000061676	2	183723843	183953586	968	68	121156	0.25032	0.40117	NCKAP1	0.768371	AUD
ENSG00000162999	2	183893287	184014733	667	50	121156	0.68935	0.2453	DUSP19	0.684575	AUD
ENSG00000163002	2	183932241	184076408	933	37	121156	0.80785	0.20959	NUP35	0.659082	AUD
ENSG00000170396	2	185413093	185854219	1569	75	121156	0.67713	0.24916	ZNF804A	0.686677	AUD
ENSG00000188738	2	186553355	186748017	741	38	121156	-0.18847	0.57475	FSIP2	0.847245	AUD
ENSG00000065548	2	187300883	187424090	421	38	121156	0.45202	0.32563	ZC3H15	0.732429	AUD
ENSG00000213953	2	187311840	187415393	367	35	121156	0.45408	0.32488	AC018867.1	0.732146	AUD
ENSG00000268846	2	187317219	187417356	356	35	121156	0.49242	0.31121	AC018867.2	0.724229	AUD
ENSG00000138448	2	187404792	187595628	579	61	121156	-0.17843	0.57081	ITGAV	0.8462	AUD
ENSG00000144369	2	187508698	187680685	551	52	121156	-0.7394	0.77017	FAM171B	0.913545	AUD
ENSG00000163012	2	187642562	187763935	517	49	121156	-0.18672	0.57406	ZSWIM2	0.847122	AUD
ENSG00000064989	2	188157856	188363187	807	44	121156	1.0259	0.15247	CALCRL	0.59746	AUD
ENSG00000003436	2	188278957	188480487	770	64	121156	0.46566	0.32073	TFPI	0.728921	AUD
ENSG00000144366	2	189106396	189510653	1476	59	121156	2.7891	0.0026428	GULP1	0.132783	AUD
ENSG00000174325	2	189548882	189704831	700	37	121156	1.6525	0.04922	DIRC1	0.425723	AUD
ENSG00000168542	2	189789046	189927472	574	77	121156	-0.62506	0.73403	COL3A1	0.901148	AUD
ENSG00000204262	2	189846622	190094605	954	48	121156	-2.5193	0.99412	COL5A2	0.996404	AUD
ENSG00000115368	2	190256159	190390291	607	41	121156	-0.97207	0.83449	WDR75	0.934216	AUD
ENSG00000138449	2	190375305	190498484	445	65	121156	-0.22721	0.58987	SLC40A1	0.850258	AUD
ENSG00000138381	2	190476111	190585557	373	51	121156	-0.85026	0.80241	ASNSD1	0.921478	AUD
ENSG00000151687	2	190489016	190675919	613	45	121156	-1.0604	0.85551	ANKAR	0.941772	AUD
ENSG00000128694	2	190561386	190677953	383	37	121156	-1.1851	0.88201	OSGEPL1	0.950344	AUD
ENSG00000128699	2	190585049	190699097	371	34	121156	-0.98095	0.83669	ORMDL1	0.93478	AUD
ENSG00000231145	2	190592909	190693157	323	32	121156	-1.0875	0.86159	AC013468.1	0.943767	AUD
ENSG00000064933	2	190599107	190792355	624	50	121156	-1.048	0.85269	PMS1	0.940841	AUD
ENSG00000187699	2	190694335	191118210	1670	124	121156	-0.19231	0.57625	C2orf88	0.847428	AUD
ENSG00000138379	2	190870423	190977455	408	70	121156	-0.43272	0.66739	MSTN	0.880359	AUD
ENSG00000198130	2	191004461	191258919	1181	50	121156	0.28808	0.38664	HIBCH	0.760092	AUD
ENSG00000151689	2	191158196	191286391	526	39	121156	1.005	0.15745	INPP1	0.603822	AUD
ENSG00000151690	2	191223081	191423931	815	50	121156	2.955	0.0015635	MFSD6	0.101038	AUD
ENSG00000189362	2	191319068	191449448	465	40	121156	3.1396	0.00084599	TMEM194B	0.0709043	AUD
ENSG00000138386	2	191461472	191607492	493	55	121156	2.0391	0.020719	NAB1	0.319149	AUD
ENSG00000115419	2	191695553	191880278	618	67	121156	0.17827	0.42926	GLS	0.780706	AUD
ENSG00000115415	2	191779084	191935686	528	73	121156	0.33879	0.36738	STAT1	0.75016	AUD
ENSG00000138378	2	191844302	192066322	822	104	121156	0.024331	0.49029	STAT4	0.806715	AUD
ENSG00000128641	2	192059911	192340115	985	80	121156	0.88069	0.18924	MYO1B	0.642041	AUD
ENSG00000173559	2	192492794	192611385	535	61	121156	0.91273	0.18069	NABP1	0.634427	AUD
ENSG00000168497	2	192649028	192761981	384	70	121156	1.3298	0.091797	SDPR	0.519592	AUD
ENSG00000144339	2	192763769	193110435	1283	160	121156	-0.20666	0.58186	TMEFF2	0.848763	AUD
ENSG00000196950	2	196390701	196652426	979	94	121156	-0.25104	0.59911	SLC39A10	0.853556	AUD
ENSG00000118997	2	196552427	196983536	1527	56	121156	-0.66094	0.74567	DNAH7	0.905504	AUD
ENSG00000081320	2	196948290	197091227	709	53	121156	0.23719	0.40625	STK17B	0.770564	AUD
ENSG00000138411	2	197009094	197508416	2143	129	121156	-0.59617	0.72447	HECW2	0.898859	AUD
ENSG00000144395	2	197454278	197678214	716	54	121156	-1.5646	0.94116	CCDC150	0.970643	AUD
ENSG00000119041	2	197577756	197714449	372	50	121156	-1.1947	0.8839	GTF3C3	0.950748	AUD
ENSG00000187944	2	197619726	197725000	302	43	121156	-1.0647	0.8565	C2orf66	0.942169	AUD
ENSG00000197121	2	197647728	197842520	584	52	121156	-1.0322	0.849	PGAP1	0.939371	AUD
ENSG00000065413	2	197781741	198225897	1792	119	121156	-0.96793	0.83346	ANKRD44	0.934008	AUD
ENSG00000115524	2	198204508	198349815	415	53	121156	-1.2496	0.89428	SF3B1	0.954399	AUD
ENSG00000115520	2	198268147	198390032	323	52	121156	-1.2601	0.89618	COQ10B	0.954887	AUD
ENSG00000144381	2	198301305	198431461	362	55	121156	-1.2229	0.88931	HSPD1	0.952645	AUD
ENSG00000115541	2	198314718	198418181	288	42	121156	-1.334	0.9089	HSPE1	0.957701	AUD
ENSG00000270757	2	198315137	198465450	424	59	121156	-1.1756	0.88012	HSPE1-MOB4	0.950118	AUD
ENSG00000115540	2	198330295	198468423	397	56	121156	-1.272	0.89831	MOB4	0.955565	AUD
ENSG00000162944	2	198382948	198590769	666	58	121156	-0.97131	0.8343	RFTN2	0.934216	AUD
ENSG00000222017	2	198507830	198689547	533	44	121156	-0.64292	0.73986	AC011997.1	0.903717	AUD
ENSG00000247626	2	198520087	198623113	315	31	121156	-0.51897	0.69811	MARS2	0.890558	AUD
ENSG00000152430	2	198541603	198701486	466	53	121156	-0.79716	0.78732	BOLL	0.916566	AUD
ENSG00000115896	2	198619426	199487305	2967	168	121156	2.7961	0.0025861	PLCL1	0.130492	AUD
ENSG00000119042	2	200084223	200385989	880	98	121156	0.645	0.25946	SATB2	0.69638	AUD
ENSG00000226124	2	200575267	200765896	707	94	121156	0.87923	0.18964	FTCDNL1	0.642041	AUD
ENSG00000178074	2	200725979	200870658	435	45	121156	-1.1221	0.8691	C2orf69	0.947219	AUD
ENSG00000162971	2	200744698	200870459	392	43	121156	-1.0946	0.86314	TYW5	0.944247	AUD
ENSG00000162972	2	200770040	200923263	495	52	121156	-1.0795	0.85981	C2orf47	0.943152	AUD
ENSG00000196141	2	201120604	201396986	1048	96	121156	-0.57439	0.71715	SPATS2L	0.89644	AUD
ENSG00000155729	2	201303675	201434507	509	74	121156	-1.6149	0.94683	KCTD18	0.973331	AUD
ENSG00000163535	2	201324731	201498505	658	66	121156	-1.3251	0.90743	SGOL2	0.957413	AUD
ENSG00000138356	2	201400591	201591787	755	72	121156	0.87969	0.18951	AOX1	0.642041	AUD
ENSG00000082153	2	201625317	201738569	409	57	121156	0.16246	0.43547	BZW1	0.781847	AUD
ENSG00000013441	2	201667732	201779422	342	69	121156	-0.64282	0.73983	CLK1	0.903717	AUD
ENSG00000240344	2	201685630	201804026	352	67	121156	-0.71915	0.76398	PPIL3	0.911751	AUD
ENSG00000196290	2	201704050	201818655	332	62	121156	-1.0955	0.86336	NIF3L1	0.944253	AUD
ENSG00000115942	2	201723696	201878403	409	47	121156	-0.80919	0.7908	ORC2	0.917871	AUD
ENSG00000155744	2	201788441	201986394	587	53	121156	-0.5136	0.69623	FAM126B	0.890137	AUD
ENSG00000119013	2	201886156	202000473	363	36	121156	-0.3132	0.62294	NDUFB3	0.862819	AUD
ENSG00000003402	2	201930827	202091410	498	51	121156	0.29357	0.38454	CFLAR	0.758372	AUD
ENSG00000003400	2	201997604	202144129	531	52	121156	1.1396	0.12723	CASP10	0.569002	AUD
ENSG00000064012	2	202048166	202202434	576	59	121156	1.6378	0.050727	CASP8	0.429184	AUD
ENSG00000155749	2	202102994	202272121	684	61	121156	1.771	0.038283	ALS2CR12	0.391135	AUD
ENSG00000115993	2	202191930	202366302	548	43	121156	1.8077	0.035326	TRAK2	0.376485	AUD
ENSG00000082146	2	202202581	202395569	644	53	121156	2.0004	0.022728	STRADB	0.328231	AUD
ENSG00000155754	2	202302148	202533901	907	62	121156	1.3232	0.092878	ALS2CR11	0.520944	AUD
ENSG00000155755	2	202434907	202558293	461	77	121156	0.5146	0.30342	TMEM237	0.719987	AUD
ENSG00000082126	2	202459593	202613417	649	83	121156	1.9385	0.026282	MPP4	0.341314	AUD
ENSG00000003393	2	202515277	202695912	783	68	121156	2.3375	0.0097057	ALS2	0.250715	AUD
ENSG00000138395	2	202605184	202810273	809	96	121156	1.5635	0.058966	CDK15	0.449899	AUD
ENSG00000155760	2	202849310	202953160	463	62	121156	1.0437	0.14831	FZD7	0.594498	AUD
ENSG00000182329	2	202887978	203112585	856	66	121156	0.58449	0.27945	AC079354.1	0.706744	AUD
ENSG00000116030	2	203020903	203153331	426	39	121156	0.34556	0.36484	SUMO1	0.749318	AUD
ENSG00000267889	2	203054292	203154435	315	32	121156	0.17278	0.43141	AC079354.2	0.780802	AUD
ENSG00000055044	2	203080439	203218389	425	38	121156	0.15393	0.43883	NOP58	0.78321	AUD
ENSG00000204217	2	203191659	203482474	888	62	121156	0.36893	0.35609	BMPR2	0.744194	AUD
ENSG00000138439	2	203449901	203684480	681	94	121156	0.052418	0.4791	FAM117B	0.799319	AUD
ENSG00000163596	2	203590690	203786708	691	60	121156	1.1453	0.12603	ICA1L	0.567598	AUD
ENSG00000138442	2	203689505	203929521	823	50	121156	1.7743	0.038011	WDR12	0.391135	AUD
ENSG00000138380	2	203726937	203901786	590	34	121156	1.3794	0.083884	CARF	0.502784	AUD
ENSG00000144426	2	203829602	204141101	890	58	121156	2.6172	0.0044326	NBEAL1	0.177766	AUD
ENSG00000119004	2	204053663	204213009	481	54	121156	2.2704	0.011592	CYP20A1	0.266483	AUD
ENSG00000138443	2	204142942	204362446	642	60	121156	2.2026	0.01381	ABI2	0.28008	AUD
ENSG00000173166	2	204209068	204450133	715	66	121156	2.8299	0.002328	RAPH1	0.123771	AUD
ENSG00000178562	2	204521198	204653635	562	55	121156	0.88237	0.18879	CD28	0.641249	AUD
ENSG00000163599	2	204682509	204788683	383	34	121156	-0.43611	0.66862	CTLA4	0.880646	AUD
ENSG00000163600	2	204751471	204876300	546	63	121156	-0.67097	0.74888	ICOS	0.905973	AUD
ENSG00000116117	2	205360516	206534886	4905	282	121156	1.1937	0.1163	PARD3B	0.55609	AUD
ENSG00000118257	2	206496714	206712857	846	157	121156	-0.483	0.68545	NRP2	0.885034	AUD
ENSG00000114933	2	206808445	207001027	891	69	121156	1.1842	0.11817	INO80D	0.557578	AUD
ENSG00000023228	2	206929541	207074327	603	46	121156	1.596	0.055244	NDUFS1	0.44022	AUD
ENSG00000114942	2	206974309	207077652	450	46	121156	1.5673	0.058526	EEF1B2	0.449089	AUD
ENSG00000183671	2	206990040	207132771	650	59	121156	1.6405	0.050446	GPR1	0.428754	AUD
ENSG00000204186	2	207089387	207229148	557	46	121156	0.87431	0.19098	ZDBF2	0.643574	AUD
ENSG00000269633	2	207170463	207270843	411	41	121156	-0.61448	0.73055	AC017081.1	0.90035	AUD
ENSG00000114948	2	207258263	207535851	1124	109	121156	-0.25729	0.60152	ADAM23	0.854537	AUD
ENSG00000232125	2	207466345	207633120	877	83	121156	-1.9989	0.97719	DYTN	0.988	AUD
ENSG00000138400	2	207552487	207680271	686	47	121156	-0.83641	0.79854	MDH1B	0.919613	AUD
ENSG00000118246	2	207580081	207707233	635	39	121156	-0.55161	0.70939	FASTKD2	0.894	AUD
ENSG00000144410	2	207754278	207884198	648	75	121156	1.5684	0.058393	CPO	0.449089	AUD
ENSG00000118263	2	207888861	208081991	806	84	121156	1.3957	0.08141	KLF7	0.496821	AUD
ENSG00000118260	2	208344461	208518155	599	61	121156	-0.22455	0.58884	CREB1	0.850093	AUD
ENSG00000144401	2	208395355	208540652	536	45	121156	-0.49985	0.69141	METTL21A	0.88807	AUD
ENSG00000163249	2	208526264	208676563	655	78	121156	0.82938	0.20344	CCNYL1	0.654852	AUD
ENSG00000163251	2	208577310	208684287	393	64	121156	0.8307	0.20307	FZD5	0.654716	AUD
ENSG00000178385	2	208643027	208940284	1079	91	121156	2.9228	0.0017344	PLEKHM3	0.107663	AUD
ENSG00000118231	2	208936331	209039225	655	59	121156	0.31158	0.37768	CRYGD	0.755282	AUD
ENSG00000163254	2	208942861	209044554	647	56	121156	0.21847	0.41353	CRYGC	0.773741	AUD
ENSG00000182187	2	208957297	209060892	662	60	121156	0.12376	0.45075	CRYGB	0.787495	AUD
ENSG00000168582	2	208975464	209078300	620	64	121156	0.067788	0.47298	CRYGA	0.796443	AUD
ENSG00000188674	2	208980067	209104797	685	84	121156	0.06332	0.47476	C2orf80	0.796858	AUD
ENSG00000138413	2	209050951	209180798	523	56	121156	0.75421	0.22536	IDH1	0.670936	AUD
ENSG00000115020	2	209080991	209273475	765	54	121156	0.84843	0.1981	PIKFYVE	0.649382	AUD
ENSG00000144407	2	209174438	209769227	2722	129	121156	1.6931	0.045214	PTH2R	0.416207	AUD
ENSG00000078018	2	210238782	210648842	1629	63	121156	2.9273	0.0017096	MAP2	0.10723	AUD
ENSG00000144406	2	210586717	210914024	1044	81	121156	0.78084	0.21745	UNC80	0.664411	AUD
ENSG00000197713	2	210817289	210936300	332	76	121156	0.74308	0.22872	RPE	0.673802	AUD
ENSG00000144445	2	210836147	211086107	597	92	121156	1.2655	0.10285	KANSL1L	0.53802	AUD
ENSG00000115361	2	211002663	211140215	299	62	121156	0.68311	0.24727	ACADL	0.685817	AUD
ENSG00000168530	2	211104874	211229914	427	41	121156	1.0436	0.14833	MYL1	0.594498	AUD
ENSG00000115365	2	211245973	211392376	643	38	121156	4.8044	7.7596e-07	LANCL1	0.00044499	AUD
ENSG00000021826	2	211292406	211593831	1312	88	121156	6.035	7.9472e-10	CPS1	5.08435e-06	AUD
ENSG00000178568	2	212190446	213453565	6886	309	121156	-0.27962	0.61011	ERBB4	0.85806	AUD
ENSG00000030419	2	213814429	214067151	1103	73	121156	0.25318	0.40007	IKZF2	0.767912	AUD
ENSG00000144451	2	214099113	215325225	5517	159	121156	0.10826	0.45689	SPAG16	0.790001	AUD
ENSG00000174453	2	215225789	215493683	1131	64	121156	0.41546	0.3389	VWC2L	0.737538	AUD
ENSG00000138376	2	215540370	215724428	1022	63	121156	-0.052052	0.52076	BARD1	0.82316	AUD
ENSG00000144452	2	215746266	216053151	1289	118	121156	2.7434	0.00304	ABCA12	0.141275	AUD
ENSG00000138363	2	216126540	216264487	680	69	121156	-0.43508	0.66825	ATIC	0.880646	AUD
ENSG00000115414	2	216175163	216350895	805	75	121156	-0.35918	0.64027	FN1	0.870309	AUD
ENSG00000118242	2	216759213	216948819	1065	135	121156	0.40986	0.34095	MREG	0.738237	AUD
ENSG00000115425	2	216811052	216997678	946	112	121156	0.45384	0.32497	PECR	0.732146	AUD
ENSG00000163449	2	216896589	217017506	511	55	121156	0.64649	0.25898	TMEM169	0.695871	AUD
ENSG00000079246	2	216922187	217121026	818	76	121156	0.40946	0.3411	XRCC5	0.738237	AUD
ENSG00000144583	2	217072588	217286750	940	97	121156	0.42109	0.33684	2024-03-04	0.736665	AUD
ENSG00000138375	2	217227137	217397776	810	55	121156	0.073054	0.47088	SMARCAL1	0.795421	AUD
ENSG00000197756	2	217312912	217493903	808	96	121156	0.99967	0.15874	RPL37A	0.605705	AUD
ENSG00000115457	2	217447551	217579159	551	112	121156	1.1775	0.1195	IGFBP2	0.559316	AUD
ENSG00000115461	2	217486828	217610248	517	80	121156	1.1329	0.12863	IGFBP5	0.570052	AUD
ENSG00000118245	2	217674181	217774787	465	77	121156	0.17653	0.42994	TNP1	0.780706	AUD
ENSG00000223874	2	217685495	217786362	456	79	121156	1.2088	0.11338	AC007557.1	0.55217	AUD
ENSG00000231672	2	218098742	218671316	2536	142	121156	1.2272	0.10988	DIRC3	0.547347	AUD
ENSG00000079308	2	218614512	218917718	1392	200	121156	-0.3387	0.63258	TNS1	0.866637	AUD
ENSG00000188282	2	218849683	219005304	603	71	121156	-2.1538	0.98437	RUFY4	0.991526	AUD
ENSG00000180871	2	218940012	219051976	388	37	121156	-2.7703	0.9972	CXCR2	0.998084	AUD
ENSG00000163464	2	218977568	219081718	361	46	121156	-2.3533	0.99069	CXCR1	0.994785	AUD
ENSG00000163466	2	219031817	219169079	518	39	121156	-1.4741	0.92977	ARPC2	0.965851	AUD
ENSG00000179921	2	219074219	219178582	407	38	121156	-1.2877	0.90107	GPBAR1	0.955726	AUD
ENSG00000127837	2	219078850	219184980	425	38	121156	-1.2465	0.8937	AAMP	0.954248	AUD
ENSG00000127838	2	219085115	219261516	687	64	121156	-2.2471	0.98768	PNKD	0.993165	AUD
ENSG00000135926	2	219088915	219207309	468	36	121156	-1.6994	0.95538	TMBIM1	0.977067	AUD
ENSG00000158428	2	219171579	219282822	438	70	121156	-1.2074	0.88635	C2orf62	0.951492	AUD
ENSG00000018280	2	219196752	219311617	415	86	121156	0.15858	0.437	SLC11A1	0.782378	AUD
ENSG00000144579	2	219212979	219320664	385	82	121156	0.42194	0.33653	CTDSP1	0.736651	AUD
ENSG00000127831	2	219233815	219368018	439	68	121156	0.80694	0.20985	VIL1	0.659082	AUD
ENSG00000135913	2	219264974	219483084	707	52	121156	1.1147	0.13248	USP37	0.575703	AUD
ENSG00000144580	2	219383303	219511803	396	25	121156	1.0412	0.14889	RQCD1	0.594863	AUD
ENSG00000115556	2	219422488	219551907	412	30	121156	0.91642	0.17972	PLCD4	0.633144	AUD
ENSG00000115568	2	219452639	219574378	358	36	121156	0.81478	0.2076	ZNF142	0.657783	AUD
ENSG00000074582	2	219473487	219578166	292	33	121156	0.77708	0.21856	BCS1L	0.665875	AUD
ENSG00000163481	2	219478587	219587134	299	39	121156	0.75522	0.22506	RNF25	0.670846	AUD
ENSG00000163482	2	219486749	219617439	380	33	121156	0.8546	0.19639	STK36	0.648146	AUD
ENSG00000135912	2	219525568	219670139	486	33	121156	0.95379	0.1701	TTLL4	0.621298	AUD
ENSG00000135929	2	219596472	219730016	460	49	121156	0.55004	0.29114	CYP27A1	0.713603	AUD
ENSG00000115592	2	219637106	219746809	333	60	121156	0.22156	0.41233	PRKAG3	0.773023	AUD
ENSG00000115596	2	219674544	219788955	300	59	121156	-1.1642	0.87783	WNT6	0.94908	AUD
ENSG00000135925	2	219695085	219814303	295	49	121156	-1.591	0.9442	WNT10A	0.972209	AUD
ENSG00000171450	2	219774377	219876876	263	52	121156	-1.5641	0.9411	CDK5R2	0.970643	AUD
ENSG00000163497	2	219795809	219900379	284	68	121156	-1.7851	0.96288	FEV	0.980442	AUD
ENSG00000163499	2	219804911	219908143	290	73	121156	-1.5345	0.93754	CRYBA2	0.969411	AUD
ENSG00000181378	2	219817568	219956249	462	74	121156	-0.50377	0.69279	CCDC108	0.888612	AUD
ENSG00000163501	2	219869142	219975189	369	38	121156	-0.06202	0.52473	IHH	0.824289	AUD
ENSG00000187736	2	219890039	220075587	707	44	121156	-0.14933	0.55935	NHEJ1	0.840544	AUD
ENSG00000213901	2	219890051	220085549	731	48	121156	-0.12295	0.54893	SLC23A3	0.836338	AUD
ENSG00000115649	2	219986619	220092828	412	50	121156	-0.47276	0.68181	CNPPD1	0.884616	AUD
ENSG00000144567	2	219990947	220100201	438	54	121156	-0.14665	0.5583	FAM134A	0.839889	AUD
ENSG00000158552	2	220009959	220124373	460	70	121156	0.12137	0.4517	ZFAND2B	0.787848	AUD
ENSG00000115657	2	220024490	220133712	448	71	121156	0.15063	0.44013	ABCB6	0.783631	AUD
ENSG00000198925	2	220024494	220144439	487	73	121156	0.27309	0.39239	ATG9A	0.763498	AUD
ENSG00000163516	2	220044479	220151391	437	62	121156	0.62827	0.26491	ANKZF1	0.699615	AUD
ENSG00000163521	2	220051328	220160200	421	57	121156	0.76808	0.22122	GLB1L	0.668116	AUD
ENSG00000115661	2	220060177	220165059	385	54	121156	0.91268	0.18071	STK16	0.634427	AUD
ENSG00000127824	2	220064433	220192892	491	63	121156	0.98492	0.16233	TUBA4A	0.610065	AUD
ENSG00000135924	2	220093989	220201622	440	54	121156	1.0959	0.13657	DNAJB2	0.582332	AUD
ENSG00000054356	2	220104345	220224370	498	57	121156	0.93619	0.17459	PTPRN	0.627628	AUD
ENSG00000182698	2	220142131	220247899	438	44	121156	0.71971	0.23585	RESP18	0.678907	AUD
ENSG00000123992	2	220188268	220314744	503	59	121156	0.10273	0.45909	DNPEP	0.790353	AUD
ENSG00000175084	2	220233099	220341461	405	68	121156	-0.7433	0.77135	DES	0.913782	AUD
ENSG00000072195	2	220249568	220413009	612	94	121156	-0.78245	0.78303	SPEG	0.915885	AUD
ENSG00000144591	2	220313589	220421710	419	68	121156	-0.70138	0.75847	GMPPA	0.909563	AUD
ENSG00000072182	2	220328892	220453494	489	79	121156	-0.8212	0.79423	ASIC4	0.918514	AUD
ENSG00000123989	2	220353669	220458509	428	79	121156	-0.79256	0.78598	CHPF	0.916485	AUD
ENSG00000188760	2	220358385	220465317	434	75	121156	-0.54111	0.70578	TMEM198	0.892361	AUD
ENSG00000124006	2	220365451	220486581	466	94	121156	-0.4453	0.67195	OBSL1	0.881949	AUD
ENSG00000123999	2	220383884	220490435	406	87	121156	-0.45895	0.67687	INHA	0.884108	AUD
ENSG00000144589	2	220412582	220531173	420	99	121156	-0.43901	0.66967	STK11IP	0.880646	AUD
ENSG00000114923	2	220442049	220556702	371	99	121156	-0.037736	0.51505	SLC4A3	0.82006	AUD
ENSG00000116106	2	222232747	222488922	1129	110	121156	2.4683	0.0067874	EPHA4	0.213209	AUD
ENSG00000135903	2	223014607	223213715	854	104	121156	1.5718	0.058001	PAX3	0.448194	AUD
ENSG00000163081	2	223112866	223219936	431	69	121156	-0.24875	0.59822	CCDC140	0.853273	AUD
ENSG00000163082	2	223239236	223475667	900	100	121156	-0.60563	0.72762	SGPP2	0.899551	AUD
ENSG00000116120	2	223385255	223571056	772	56	121156	0.19788	0.42157	FARSB	0.777177	AUD
ENSG00000124003	2	223486505	223624649	605	80	121156	0.21186	0.41611	MOGAT1	0.774565	AUD
ENSG00000123983	2	223675652	223859357	912	70	121156	1.5182	0.064478	ACSL3	0.462353	AUD
ENSG00000152049	2	223866532	224113117	1616	72	121156	0.38413	0.35044	KCNE4	0.741898	AUD
ENSG00000171951	2	224411658	224517221	396	66	121156	-0.18879	0.57487	SCG2	0.847245	AUD
ENSG00000152056	2	224566403	224752744	968	80	121156	-0.20192	0.58001	AP1S3	0.848101	AUD
ENSG00000085449	2	224670433	224860104	792	44	121156	-0.18005	0.57144	WDFY1	0.846596	AUD
ENSG00000135900	2	224772121	224882431	485	63	121156	-1.7108	0.95644	MRPL44	0.977474	AUD
ENSG00000135919	2	224789829	224954036	820	86	121156	-2.0395	0.9793	SERPINE2	0.988987	AUD
ENSG00000124019	2	225193415	225316802	794	42	121156	1.6714	0.047323	FAM124B	0.421465	AUD
ENSG00000036257	2	225284867	225500110	960	55	121156	1.3258	0.092459	CUL3	0.520694	AUD
ENSG00000135905	2	225579807	225957162	1593	130	121156	-0.55552	0.71073	DOCK10	0.894185	AUD
ENSG00000144460	2	226215364	226568734	1153	104	121156	2.6174	0.0044299	NYAP2	0.177766	AUD
ENSG00000169047	2	227546033	227714475	650	103	121156	0.22206	0.41213	IRS1	0.772915	AUD
ENSG00000144468	2	227650297	227913931	941	51	121156	0.80395	0.21071	RHBDD1	0.659732	AUD
ENSG00000081052	2	227817427	228078829	1290	112	121156	0.13679	0.4456	COL4A4	0.78574	AUD
ENSG00000169031	2	227979281	228229508	1483	105	121156	0.64438	0.25966	COL4A3	0.696608	AUD
ENSG00000168958	2	228139867	228272550	786	53	121156	1.5465	0.060986	MFF	0.452631	AUD
ENSG00000168955	2	228176872	228296711	805	62	121156	1.3709	0.085204	TM4SF20	0.505569	AUD
ENSG00000173744	2	228286868	228475930	1090	53	121156	-0.89163	0.8137	AGFG1	0.926014	AUD
ENSG00000042304	2	228424806	228548036	952	86	121156	-1.7099	0.95636	C2orf83	0.977474	AUD
ENSG00000135917	2	228499926	228632728	999	103	121156	-2.5932	0.99525	SLC19A3	0.997077	AUD
ENSG00000115009	2	228628558	228732272	573	84	121156	-0.62802	0.73501	CCL20	0.901351	AUD
ENSG00000123977	2	228685770	228839060	816	55	121156	-0.47372	0.68215	DAW1	0.884688	AUD
ENSG00000153820	2	228794666	229096361	1528	88	121156	0.84885	0.19798	SPHKAP	0.649211	AUD
ENSG00000153823	2	229665242	230186001	2427	203	121156	2.3727	0.0088283	PID1	0.238412	AUD
ENSG00000187957	2	230172345	230629274	2588	184	121156	-0.59757	0.72494	DNER	0.898859	AUD
ENSG00000153827	2	230578554	230837955	746	65	121156	0.52461	0.29993	TRIP12	0.717782	AUD
ENSG00000153832	2	230737018	230927825	600	71	121156	0.97925	0.16373	FBXO36	0.611964	AUD
ENSG00000163053	2	230849698	230983715	592	77	121156	0.44957	0.32651	SLC16A14	0.732509	AUD
ENSG00000135899	2	230982009	231140444	916	78	121156	-0.23962	0.59469	SP110	0.851653	AUD
ENSG00000079263	2	231017826	231273762	1385	94	121156	-0.53856	0.7049	SP140	0.892306	AUD
ENSG00000185404	2	231141899	231318447	899	67	121156	-0.54956	0.70869	SP140L	0.893685	AUD
ENSG00000067066	2	231230657	231458805	1427	84	121156	-0.030484	0.51216	SP100	0.817978	AUD
ENSG00000135932	2	231527560	231735790	873	105	121156	-1.038	0.85036	CAB39	0.939937	AUD
ENSG00000135916	2	231679354	231793963	591	98	121156	-0.86471	0.8064	ITM2C	0.923408	AUD
ENSG00000135898	2	231722033	231875781	929	128	121156	0.14091	0.44397	GPR55	0.784667	AUD
ENSG00000173699	2	231810836	231939770	745	107	121156	-0.22356	0.58845	SPATA3	0.850093	AUD
ENSG00000204128	2	231852205	231964434	554	66	121156	-0.038907	0.51552	C2orf72	0.820325	AUD
ENSG00000173692	2	231871578	232087541	851	68	121156	-1.4966	0.93275	PSMD1	0.967115	AUD
ENSG00000135914	2	231922944	232039832	349	43	121156	-1.5081	0.93423	HTR2B	0.967865	AUD
ENSG00000135931	2	232013260	232289548	1196	86	121156	-0.43067	0.66665	ARMC9	0.879966	AUD
ENSG00000156966	2	232210254	232315875	529	49	121156	0.1403	0.44421	B3GNT7	0.78482	AUD
ENSG00000233538	2	232266906	232367864	532	63	121156	-0.66493	0.74695	AC017104.2	0.905558	AUD
ENSG00000115053	2	232268242	232398352	690	70	121156	-1.0559	0.8545	NCL	0.941094	AUD
ENSG00000171596	2	232337871	232445206	542	44	121156	-1.0954	0.86334	NMUR1	0.944253	AUD
ENSG00000177673	2	232407575	232508994	545	63	121156	0.18262	0.42755	C2orf57	0.779851	AUD
ENSG00000269363	2	232521517	232621621	463	60	121156	1.7591	0.039284	MGC4771	0.394134	AUD
ENSG00000187514	2	232521605	232628251	483	56	121156	1.6732	0.047148	PTMA	0.421465	AUD
ENSG00000156973	2	232547135	232700982	800	66	121156	1.7146	0.04321	PDE6D	0.409343	AUD
ENSG00000144524	2	232596381	232723963	766	64	121156	2.0116	0.022132	COPS7B	0.324814	AUD
ENSG00000163273	2	232736530	232841113	501	85	121156	2.1308	0.016552	NPPC	0.299136	AUD
ENSG00000144535	2	232775955	233259060	2295	66	121156	2.1637	0.015242	DIS3L2	0.291084	AUD
ENSG00000163283	2	233193244	233297599	626	60	121156	0.60723	0.27185	ALPP	0.703424	AUD
ENSG00000163286	2	233221553	233325424	703	53	121156	-0.41005	0.65911	ALPPL2	0.876065	AUD
ENSG00000163295	2	233270833	233374742	694	71	121156	-0.019139	0.50763	ALPI	0.816498	AUD
ENSG00000171551	2	233294537	233402538	698	97	121156	0.0593	0.47636	ECEL1	0.79759	AUD
ENSG00000237412	2	233335173	233440422	537	82	121156	0.89667	0.18495	PRSS56	0.637671	AUD
ENSG00000135902	2	233340703	233451377	541	79	121156	0.85325	0.19676	CHRND	0.648146	AUD
ENSG00000196811	2	233354437	233461113	519	55	121156	0.99336	0.16027	CHRNG	0.607078	AUD
ENSG00000221944	2	233362779	233465226	491	58	121156	0.98911	0.16131	TIGD1	0.608495	AUD
ENSG00000135930	2	233364762	233498354	653	79	121156	1.4033	0.080267	EIF4E2	0.494503	AUD
ENSG00000115468	2	233420767	233597491	816	99	121156	2.4815	0.0065415	EFHD1	0.210337	AUD
ENSG00000204120	2	233512009	233775285	1091	57	121156	0.92644	0.17711	GIGYF2	0.630195	AUD
ENSG00000115474	2	233581174	233691278	398	34	121156	0.33248	0.36976	KCNJ13	0.751575	AUD
ENSG00000182600	2	233671980	233793418	548	45	121156	0.49498	0.31031	C2orf82	0.723792	AUD
ENSG00000066248	2	233693396	233927982	1207	103	121156	0.54461	0.29301	NGEF	0.714487	AUD
ENSG00000222001	2	233827324	233930595	558	58	121156	0.24729	0.40234	AC106876.2	0.768885	AUD
ENSG00000115488	2	233847382	233949767	537	68	121156	-0.15481	0.56152	NEU2	0.841411	AUD
ENSG00000168918	2	233874677	234166549	1411	145	121156	0.54043	0.29445	INPP5D	0.714985	AUD
ENSG00000085978	2	234068697	234254320	955	105	121156	0.39329	0.34705	ATG16L1	0.740414	AUD
ENSG00000130561	2	234166462	234305701	604	59	121156	-0.55318	0.70993	SAG	0.894	AUD
ENSG00000077044	2	234213153	234430750	925	77	121156	-0.20335	0.58057	DGKD	0.848101	AUD
ENSG00000085982	2	234334166	234525428	790	71	121156	0.50629	0.30633	USP40	0.721184	AUD
ENSG00000241635	2	234476291	234731956	1255	106	121156	0.12593	0.44989	UGT1A8	0.786979	AUD
ENSG00000242515	2	234495100	234731951	1187	94	121156	-0.10866	0.54327	UGT1A10	0.833974	AUD
ENSG00000241119	2	234530499	234731946	1026	91	121156	-0.36461	0.6423	UGT1A9	0.870309	AUD
ENSG00000244122	2	234540584	234731945	989	86	121156	-0.36305	0.64172	UGT1A7	0.870309	AUD
ENSG00000167165	2	234550253	234731946	960	86	121156	-0.42578	0.66487	UGT1A6	0.879249	AUD
ENSG00000240224	2	234571638	234731945	871	78	121156	-0.47237	0.68167	UGT1A5	0.884616	AUD
ENSG00000244474	2	234577424	234731945	846	71	121156	-0.45832	0.67664	UGT1A4	0.883999	AUD
ENSG00000243135	2	234587754	234731945	791	74	121156	-0.71431	0.76248	UGT1A3	0.911339	AUD
ENSG00000242366	2	234618894	234731945	633	75	121156	-1.021	0.84638	UGT1A1	0.938235	AUD
ENSG00000185038	2	234634370	234792069	891	108	121156	-1.6927	0.95474	MROH2A	0.976971	AUD
ENSG00000123485	2	234692062	234813212	719	82	121156	-1.492	0.93215	HJURP	0.967035	AUD
ENSG00000144481	2	234776043	234978166	1145	141	121156	-0.75424	0.77465	TRPM8	0.914533	AUD
ENSG00000072080	2	234909323	235035778	794	94	121156	-1.1461	0.87412	SPP2	0.948924	AUD
ENSG00000188042	2	235351685	235455697	561	91	121156	-0.014477	0.50578	ARL4C	0.815594	AUD
ENSG00000130147	2	235810617	236014358	1130	153	121156	-0.40033	0.65554	SH3BP4	0.874851	AUD
ENSG00000157985	2	236352733	237090444	3443	275	121156	0.22351	0.41157	AGAP1	0.772676	AUD
ENSG00000222007	2	236632499	236742031	503	40	121156	-1.0709	0.8579	AC064874.1	0.942457	AUD
ENSG00000168505	2	237023879	237127012	566	40	121156	1.8662	0.031003	GBX2	0.359541	AUD
ENSG00000182177	2	237052095	237223052	853	64	121156	1.4482	0.073778	ASB18	0.482625	AUD
ENSG00000132321	2	237182794	237466185	1149	102	121156	0.22505	0.41097	IQCA1	0.772285	AUD
ENSG00000144476	2	237426430	237541001	574	67	121156	-0.21117	0.58362	ACKR3	0.84988	AUD
ENSG00000198612	2	237943955	238059109	548	40	121156	-0.55156	0.70938	COPS8	0.894	AUD
ENSG00000224132	2	238115734	238216319	503	48	121156	0.31217	0.37745	AC112715.2	0.755282	AUD
ENSG00000163359	2	238182646	238373018	987	129	121156	0.66218	0.25393	COL6A3	0.691852	AUD
ENSG00000222022	2	238280063	238383919	468	77	121156	-0.89959	0.81583	AC112721.1	0.926014	AUD
ENSG00000115648	2	238344071	238513961	1213	86	121156	-1.2641	0.89689	MLPH	0.95522	AUD
ENSG00000071677	2	238425217	238525818	898	75	121156	-0.68527	0.75341	PRLH	0.907502	AUD
ENSG00000124839	2	238432965	238560257	1015	76	121156	-0.22753	0.58999	RAB17	0.850258	AUD
ENSG00000234949	2	238449663	238554624	827	70	121156	-0.31436	0.62338	AC104667.3	0.862917	AUD
ENSG00000124831	2	238486219	238772325	1663	108	121156	0.027473	0.48904	LRRFIP1	0.806001	AUD
ENSG00000177483	2	238657032	238801451	741	86	121156	0.59275	0.27667	RBM44	0.705238	AUD
ENSG00000132329	2	238717536	238870756	778	126	121156	1.3169	0.093933	RAMP1	0.523934	AUD
ENSG00000184182	2	238825469	239001236	795	46	121156	-0.0577	0.52301	UBE2F	0.823718	AUD
ENSG00000258984	2	238825656	239058053	1198	61	121156	-0.28129	0.61075	UBE2F-SCLY	0.858214	AUD
ENSG00000132330	2	238919530	239058054	751	58	121156	-0.22926	0.59067	SCLY	0.850531	AUD
ENSG00000144488	2	238958798	239091928	769	69	121156	-0.21389	0.58469	ESPNL	0.850093	AUD
ENSG00000168427	2	238997363	239111588	732	89	121156	-0.13373	0.55319	KLHL30	0.83786	AUD
ENSG00000178752	2	239017623	239127541	700	73	121156	0.27129	0.39308	FAM132B	0.763837	AUD
ENSG00000132323	2	239029042	239162370	838	87	121156	0.83018	0.20322	ILKAP	0.654852	AUD
ENSG00000186235	2	239083193	239190318	601	62	121156	1.4384	0.075164	AC016757.3	0.484754	AUD
ENSG00000144485	2	239096908	239199303	578	63	121156	1.4043	0.080111	HES6	0.494503	AUD
ENSG00000132326	2	239102679	239248743	786	79	121156	1.2912	0.098312	PER2	0.529895	AUD
ENSG00000268396	2	239142329	239242498	482	68	121156	0.89591	0.18515	AC012485.1	0.637671	AUD
ENSG00000204104	2	239179082	239359541	865	63	121156	0.3119	0.37756	TRAF3IP1	0.755282	AUD
ENSG00000065802	2	239285383	239410891	576	51	121156	-0.088389	0.53522	ASB1	0.829027	AUD
ENSG00000233608	2	239706673	239845893	585	101	121156	0.80961	0.20908	TWIST2	0.65882	AUD
ENSG00000068024	2	239919864	240373348	2537	214	121156	0.41798	0.33798	HDAC4	0.737126	AUD
ENSG00000213828	2	240033493	240134053	625	71	121156	-0.40233	0.65628	AC017028.1	0.874913	AUD
ENSG00000222020	2	240273130	240374058	504	91	121156	0.17596	0.43016	AC062017.1	0.780706	AUD
ENSG00000196758	2	240449995	240557788	680	112	121156	-0.59989	0.72571	AC079612.1	0.89908	AUD
ENSG00000220256	2	240634554	240774577	952	104	121156	1.4122	0.078944	AC093802.1	0.492282	AUD
ENSG00000130414	2	240781867	241014819	1416	125	121156	-0.20509	0.58125	NDUFA10	0.848295	AUD
ENSG00000182083	2	240918841	241019906	595	80	121156	-0.56287	0.71324	OR6B2	0.89518	AUD
ENSG00000221961	2	240931230	241032399	625	80	121156	-0.22343	0.5884	PRR21	0.850093	AUD
ENSG00000178586	2	240934494	241035489	629	72	121156	-0.21835	0.58642	OR6B3	0.850093	AUD
ENSG00000267963	2	241003907	241114304	878	86	121156	0.034495	0.48624	AC013469.1	0.804656	AUD
ENSG00000172428	2	241015980	241126224	972	95	121156	-0.16817	0.56678	MYEOV2	0.844319	AUD
ENSG00000178602	2	241028446	241133979	910	101	121156	-0.50367	0.69275	OTOS	0.888612	AUD
ENSG00000063660	2	241325088	241457493	850	71	121156	2.4044	0.0080995	GPC1	0.230259	AUD
ENSG00000218416	2	241338732	241446131	694	76	121156	2.3621	0.0090849	AC110619.2	0.24184	AUD
ENSG00000144504	2	241368839	241558626	1076	111	121156	1.4138	0.078711	ANKMY1	0.491946	AUD
ENSG00000188542	2	241449471	241553431	568	72	121156	1.1509	0.12488	DUSP28	0.566508	AUD
ENSG00000142327	2	241455221	241570789	650	76	121156	0.83726	0.20122	RNPEPL1	0.652951	AUD
ENSG00000142330	2	241476133	241607122	822	98	121156	0.12101	0.45184	CAPN10	0.78802	AUD
ENSG00000178623	2	241494848	241620676	798	72	121156	-0.37624	0.64663	GPR35	0.872024	AUD
ENSG00000185176	2	241565835	241672323	662	68	121156	-0.13072	0.552	AQP12B	0.837313	AUD
ENSG00000268822	2	241574478	241674705	615	68	121156	-0.18109	0.57185	AC011298.1	0.846885	AUD
ENSG00000184945	2	241581262	241687900	636	85	121156	0.15311	0.43916	AQP12A	0.783344	AUD
ENSG00000130294	2	241603181	241809725	1047	114	121156	0.1239	0.4507	KIF1A	0.787495	AUD
ENSG00000172482	2	241757896	241869919	700	38	121156	-0.46027	0.67734	AGXT	0.884186	AUD
ENSG00000172478	2	241775465	241886306	709	44	121156	-0.48022	0.68446	C2orf54	0.884993	AUD
ENSG00000226321	2	241808202	241982728	1028	92	121156	-0.61252	0.7299	AC104809.3	0.900267	AUD
ENSG00000162804	2	241888255	242084983	1056	108	121156	0.64782	0.25855	SNED1	0.695807	AUD
ENSG00000122085	2	241961584	242091747	699	64	121156	1.175	0.12	MTERFD2	0.559613	AUD
ENSG00000115687	2	241995514	242139679	824	68	121156	1.3803	0.083745	PASK	0.502702	AUD
ENSG00000115685	2	242038991	242173067	806	75	121156	0.86518	0.19347	PPP1R7	0.645358	AUD
ENSG00000146205	2	242077924	242214792	753	90	121156	0.34354	0.3656	ANO7	0.749456	AUD
ENSG00000115677	2	242116679	242306476	984	86	121156	-0.57527	0.71744	HDLBP	0.896556	AUD
ENSG00000268485	2	242117319	242218850	566	88	121156	-0.24556	0.59699	AC104841.2	0.852702	AUD
ENSG00000168385	2	242204515	242343442	614	54	121156	-1.011	0.844	2024-09-02	0.937261	AUD
ENSG00000006607	2	242245658	242484256	1200	66	121156	-1.2944	0.90224	FARP2	0.956248	AUD
ENSG00000115694	2	242382089	242499145	671	78	121156	-0.46883	0.68041	STK25	0.884616	AUD
ENSG00000176720	2	242448136	242563546	620	72	121156	0.66144	0.25417	BOK	0.691971	AUD
ENSG00000176946	2	242473820	242626864	863	70	121156	0.31504	0.37637	THAP4	0.755164	AUD
ENSG00000168397	2	242526628	242663272	778	53	121156	-0.54111	0.70578	ATG4B	0.892361	AUD
ENSG00000168393	2	242565157	242676406	714	53	121156	-0.63087	0.73594	DTYMK	0.901904	AUD
ENSG00000168395	2	242591450	242718893	863	76	121156	-0.82138	0.79428	ING5	0.918516	AUD
ENSG00000180902	2	242623994	242758231	809	87	121156	-0.42358	0.66406	D2HGDH	0.878744	AUD
ENSG00000154252	2	242666240	242793623	719	96	121156	0.14669	0.44169	GAL3ST2	0.784214	AUD
ENSG00000204099	2	242699920	242808739	545	72	121156	0.52705	0.29908	NEU4	0.717351	AUD
ENSG00000188389	2	242742033	242851060	639	49	121156	0.60082	0.27398	PDCD1	0.704893	AUD
ENSG00000188011	2	242761752	242865975	569	39	121156	0.49501	0.31029	CXXC11	0.723792	AUD
ENSG00000216921	2	242786136	242894702	537	47	121156	0.41368	0.33955	AC131097.4	0.73795	AUD
ENSG00000134121	3	188279	501090	1962	167	121156	0.31536	0.37624	CHL1	0.755164	AUD
ENSG00000134115	3	1084260	1495901	2773	219	121156	-0.91755	0.82057	CNTN6	0.927952	AUD
ENSG00000144619	3	2090497	3149645	6941	486	121156	0.27939	0.38997	CNTN4	0.762061	AUD
ENSG00000091181	3	3061233	3218297	1083	149	121156	-0.73259	0.76809	IL5RA	0.912936	AUD
ENSG00000072756	3	3118600	3242563	873	94	121156	-0.23852	0.59426	TRNT1	0.851402	AUD
ENSG00000113851	3	3140676	3271394	962	96	121156	-0.4707	0.68107	CRBN	0.884616	AUD
ENSG00000144455	3	3692498	4558965	5115	232	121156	1.4527	0.073149	SUMF1	0.481368	AUD
ENSG00000175928	3	3791121	3939387	760	87	121156	0.99392	0.16013	LRRN1	0.607026	AUD
ENSG00000170364	3	4294988	4409251	727	62	121156	1.1657	0.12187	SETMAR	0.563084	AUD
ENSG00000150995	3	4485032	4939524	2447	259	121156	-0.58161	0.71959	ITPR1	0.896941	AUD
ENSG00000235978	3	4805978	4978977	907	115	121156	0.68578	0.24643	AC018816.3	0.684928	AUD
ENSG00000134107	3	4970801	5077008	581	89	121156	-1.1212	0.86891	BHLHE40	0.94718	AUD
ENSG00000134108	3	5113905	5272596	752	102	121156	-1.5379	0.93796	ARL8B	0.969634	AUD
ENSG00000268509	3	5179227	5279982	459	59	121156	-1.4532	0.92691	AC026202.1	0.964656	AUD
ENSG00000134109	3	5179331	5311642	645	83	121156	-1.9874	0.97656	EDEM1	0.987571	AUD
ENSG00000196277	3	6761688	7833215	6085	357	121156	0.90889	0.18171	GRM7	0.634427	AUD
ENSG00000071282	3	8493393	8659805	958	92	121156	0.012913	0.49485	LMCD1	0.808989	AUD
ENSG00000125046	3	8611086	8836726	1569	234	121156	-1.0161	0.8452	SSUH2	0.937597	AUD
ENSG00000182533	3	8725486	8933492	1255	142	121156	-0.23847	0.59424	CAV3	0.851402	AUD
ENSG00000180914	3	8742094	8861314	747	125	121156	-0.67883	0.75138	OXTR	0.906882	AUD
ENSG00000070950	3	8767088	9055457	1677	92	121156	0.18073	0.42829	RAD18	0.779992	AUD
ENSG00000196220	3	8972275	9454737	2232	263	121156	1.3246	0.092647	SRGAP3	0.520694	AUD
ENSG00000134077	3	9354526	9478475	463	70	121156	0.071732	0.47141	THUMPD3	0.795813	AUD
ENSG00000168137	3	9389299	9570924	716	82	121156	-0.3174	0.62453	SETD5	0.863464	AUD
ENSG00000156959	3	9493481	9645486	700	84	121156	-0.44373	0.67138	LHFPL4	0.881623	AUD
ENSG00000163719	3	9641117	9794077	545	92	121156	-0.2774	0.60926	MTMR14	0.857878	AUD
ENSG00000144550	3	9695491	9821592	415	99	121156	-0.3808	0.64833	CPNE9	0.872564	AUD
ENSG00000156983	3	9723413	9839702	421	95	121156	-0.37139	0.64483	BRPF1	0.871074	AUD
ENSG00000114026	3	9741628	9879903	550	75	121156	-0.5441	0.70681	OGG1	0.892487	AUD
ENSG00000134072	3	9749026	9861676	411	72	121156	-0.61779	0.73164	CAMK1	0.900625	AUD
ENSG00000171148	3	9771544	9884695	445	55	121156	-0.65046	0.7423	TADA3	0.904188	AUD
ENSG00000241553	3	9784179	9899410	492	66	121156	-0.71503	0.76271	ARPC4	0.911443	AUD
ENSG00000250151	3	9784766	9927085	619	75	121156	0.33922	0.36722	ARPC4-TTLL3	0.750112	AUD
ENSG00000214021	3	9799770	9946822	665	92	121156	1.3802	0.083759	TTLL3	0.502702	AUD
ENSG00000156990	3	9829533	9936286	510	68	121156	0.82193	0.20556	RPUSD3	0.657114	AUD
ENSG00000187288	3	9858398	9971938	554	75	121156	2.266	0.011725	CIDEC	0.26704	AUD
ENSG00000171135	3	9882238	9986033	497	81	121156	2.7059	0.0034057	JAGN1	0.15166	AUD
ENSG00000163701	3	9894296	10008086	512	82	121156	2.4677	0.0067989	IL17RE	0.213221	AUD
ENSG00000163702	3	9908758	10025314	497	73	121156	2.3711	0.0088666	IL17RC	0.238677	AUD
ENSG00000163703	3	9925506	10037097	495	68	121156	2.4162	0.0078408	CRELD1	0.228214	AUD
ENSG00000163704	3	9937226	10044078	483	57	121156	2.1311	0.016541	PRRT3	0.299136	AUD
ENSG00000125037	3	9954221	10102800	692	51	121156	0.66395	0.25336	EMC3	0.691106	AUD
ENSG00000144554	3	10018098	10193614	869	27	121156	0.050531	0.47985	FANCD2	0.799786	AUD
ENSG00000163705	3	10073001	10199915	646	28	121156	0.19294	0.4235	FANCD2OS	0.778212	AUD
ENSG00000254999	3	10107276	10218874	565	44	121156	-0.062315	0.52484	BRK1	0.824289	AUD
ENSG00000134086	3	10132692	10243904	570	60	121156	-0.41429	0.66067	VHL	0.876736	AUD
ENSG00000134070	3	10156549	10335427	929	88	121156	-0.33541	0.63134	IRAK2	0.866167	AUD
ENSG00000157014	3	10239707	10372902	663	68	121156	-0.18973	0.57524	TATDN2	0.847245	AUD
ENSG00000272410	3	10241056	10377480	688	65	121156	-0.18341	0.57276	RP11-438J1.1	0.847107	AUD
ENSG00000157017	3	10277359	10384631	521	56	121156	-0.60642	0.72788	GHRL	0.899551	AUD
ENSG00000157020	3	10284815	10412862	596	66	121156	-0.75453	0.77473	SEC13	0.914533	AUD
ENSG00000157087	3	10315707	10799716	2594	219	121156	-0.42639	0.66509	ATP2B2	0.879419	AUD
ENSG00000132164	3	10807885	11032419	1116	98	121156	1.1625	0.12252	SLC6A11	0.564413	AUD
ENSG00000157103	3	10984410	11130933	705	146	121156	-0.66743	0.74775	SLC6A1	0.905616	AUD
ENSG00000196639	3	11128779	11355243	987	112	121156	-2.3526	0.99068	HRH1	0.994785	AUD
ENSG00000197548	3	11263995	11649139	1591	60	121156	-1.6724	0.95278	ATG7	0.97611	AUD
ENSG00000144560	3	11547544	11812220	1368	133	121156	-0.67836	0.75123	VGLL4	0.906758	AUD
ENSG00000144559	3	11781916	11938393	850	120	121156	-1.3953	0.91853	TAMM41	0.960623	AUD
ENSG00000157150	3	12144551	12250851	388	43	121156	-0.47891	0.684	TIMP4	0.884993	AUD
ENSG00000132170	3	12278867	12525855	1063	94	121156	-1.8707	0.96931	PPARG	0.983733	AUD
ENSG00000154743	3	12475931	12631122	762	52	121156	-0.16012	0.56361	TSEN2	0.842676	AUD
ENSG00000225526	3	12506433	12652558	692	43	121156	0.32191	0.37376	C3orf83	0.754202	AUD
ENSG00000075975	3	12548513	12675212	549	39	121156	0.49199	0.31136	MKRN2	0.724337	AUD
ENSG00000132155	3	12575100	12755725	791	48	121156	0.56459	0.28618	RAF1	0.709903	AUD
ENSG00000088726	3	12725024	12860956	746	71	121156	0.61794	0.26831	TMEM40	0.700888	AUD
ENSG00000144712	3	12787971	12963415	1014	98	121156	0.1277	0.44919	CAND2	0.786521	AUD
ENSG00000144713	3	12825984	12933087	588	64	121156	-0.12638	0.55029	RPL32	0.836933	AUD
ENSG00000144711	3	12888719	13164617	1434	159	121156	0.81487	0.20757	IQSEC1	0.657783	AUD
ENSG00000132182	3	13307737	13511809	1070	50	121156	0.10493	0.45821	NUP210	0.790172	AUD
ENSG00000163517	3	13471224	13597916	718	88	121156	0.51366	0.30375	HDAC11	0.720093	AUD
ENSG00000163520	3	13523824	13729922	1236	137	121156	0.86729	0.19289	FBLN2	0.645309	AUD
ENSG00000154764	3	13807755	13971618	846	114	121156	0.13608	0.44588	WNT7A	0.78583	AUD
ENSG00000180438	3	13928756	14174311	976	53	121156	-0.0080582	0.50321	TPRXL	0.813657	AUD
ENSG00000163528	3	14103580	14216370	451	57	121156	0.074421	0.47034	CHCHD4	0.795083	AUD
ENSG00000170876	3	14116440	14235179	467	61	121156	0.084921	0.46616	TMEM43	0.792964	AUD
ENSG00000268279	3	14126717	14239548	439	59	121156	-0.033146	0.51322	RP11-434D12.1	0.818806	AUD
ENSG00000154767	3	14136647	14270283	577	70	121156	-0.14373	0.55714	XPC	0.839477	AUD
ENSG00000170860	3	14169858	14292619	557	66	121156	-0.50838	0.69441	LSM3	0.88941	AUD
ENSG00000131389	3	14394076	14580857	957	160	121156	0.94491	0.17235	SLC6A6	0.625788	AUD
ENSG00000154781	3	14643271	14764166	574	62	121156	0.24578	0.40293	CCDC174	0.768998	AUD
ENSG00000131379	3	14666606	14864541	923	107	121156	0.82646	0.20427	C3orf20	0.655972	AUD
ENSG00000154783	3	14810469	15025895	1170	98	121156	0.35807	0.36015	FGD5	0.747074	AUD
ENSG00000177463	3	14939091	15145107	815	79	121156	-0.41018	0.65916	NR2C2	0.876065	AUD
ENSG00000131368	3	15033967	15156842	443	53	121156	-0.59417	0.7238	MRPS25	0.898454	AUD
ENSG00000131381	3	15061580	15190670	535	50	121156	-0.60145	0.72623	ZFYVE20	0.899318	AUD
ENSG00000131375	3	15197659	15344425	528	73	121156	1.3832	0.083299	CAPN7	0.502171	AUD
ENSG00000131370	3	15246360	15432875	766	124	121156	0.68649	0.2462	SH3BP5	0.684928	AUD
ENSG00000206562	3	15372782	15532073	690	63	121156	-0.83487	0.79811	METTL6	0.919587	AUD
ENSG00000144597	3	15418862	15534120	480	44	121156	-0.37958	0.64787	EAF1	0.872479	AUD
ENSG00000206561	3	15441640	15613258	730	65	121156	-1.2546	0.89519	COLQ	0.954797	AUD
ENSG00000131373	3	15552211	15693338	668	65	121156	-1.3288	0.90805	HACL1	0.957541	AUD
ENSG00000169814	3	15592848	15737329	686	71	121156	-1.183	0.8816	BTD	0.950336	AUD
ENSG00000206560	3	15658743	15951278	1315	46	121156	-0.89433	0.81443	ANKRD28	0.926014	AUD
ENSG00000131386	3	16166156	16323499	845	92	121156	-0.34728	0.63581	GALNT15	0.868239	AUD
ENSG00000154813	3	16249485	16356479	500	63	121156	-1.2417	0.89282	DPH3	0.954084	AUD
ENSG00000154814	3	16256706	16441806	944	79	121156	-1.6139	0.94673	OXNAD1	0.973331	AUD
ENSG00000131378	3	16305081	16605533	1429	129	121156	0.22865	0.40957	RFTN1	0.772285	AUD
ENSG00000092345	3	16578299	16761813	1141	78	121156	0.78788	0.21538	DAZL	0.663272	AUD
ENSG00000154822	3	16794159	17182086	1721	91	121156	1.2024	0.11461	PLCL2	0.553082	AUD
ENSG00000131374	3	17148654	18536309	5319	135	121156	1.7402	0.040914	TBC1D5	0.399451	AUD
ENSG00000182568	3	18336879	18537080	802	106	121156	1.1729	0.12041	SATB1	0.560249	AUD
ENSG00000183960	3	19139946	19627138	1610	150	121156	1.1675	0.12151	KCNH8	0.56264	AUD
ENSG00000163576	3	19870964	20038517	767	43	121156	0.80733	0.20974	EFHB	0.659082	AUD
ENSG00000144566	3	19938571	20076667	664	47	121156	0.66116	0.25425	RAB5A	0.691971	AUD
ENSG00000183977	3	19971453	20103822	658	53	121156	0.55564	0.28923	PP2D1	0.71315	AUD
ENSG00000114166	3	20031515	20245896	1142	66	121156	0.36751	0.35662	KAT2B	0.744284	AUD
ENSG00000129810	3	20152085	20277784	622	47	121156	0.62535	0.26587	SGOL1	0.700005	AUD
ENSG00000151789	3	21409915	22464812	7283	369	121156	1.3808	0.083664	ZNF385D	0.502702	AUD
ENSG00000182247	3	23194511	23683284	2516	71	121156	0.3012	0.38163	UBE2E2	0.756714	AUD
ENSG00000170142	3	23797394	23982807	751	77	121156	0.40786	0.34169	UBE2E1	0.73848	AUD
ENSG00000197885	3	23883151	24038082	670	45	121156	0.27047	0.3934	NKIRAS1	0.763837	AUD
ENSG00000174748	3	23908036	24015183	491	52	121156	0.042229	0.48316	RPL15	0.802465	AUD
ENSG00000174738	3	23936751	24072109	613	40	121156	0.44945	0.32655	NR1D2	0.732509	AUD
ENSG00000151090	3	24108651	24586773	2206	222	121156	-0.20447	0.58101	THRB	0.848138	AUD
ENSG00000077092	3	25165823	25689423	3040	168	121156	2.202	0.013834	RARB	0.28008	AUD
ENSG00000077097	3	25589475	25756398	628	69	121156	-0.9261	0.8228	TOP2B	0.929131	AUD
ENSG00000151092	3	25710435	25881530	559	45	121156	-1.1489	0.8747	NGLY1	0.948974	AUD
ENSG00000151093	3	25774408	25886025	356	38	121156	-1.0486	0.85282	OXSM	0.940841	AUD
ENSG00000230891	3	25850024	25965191	458	60	121156	-0.26784	0.60559	LINC00692	0.855898	AUD
ENSG00000179796	3	26614297	26802267	1015	81	121156	-0.4359	0.66854	LRRC3B	0.880646	AUD
ENSG00000163491	3	27101576	27460951	1718	63	121156	-0.58345	0.7202	NEK10	0.897177	AUD
ENSG00000033867	3	27364214	27575911	943	51	121156	-0.37544	0.64633	SLC4A7	0.872024	AUD
ENSG00000163508	3	27707440	27814206	529	53	121156	0.05113	0.47961	EOMES	0.799711	AUD
ENSG00000187118	3	28233075	28416633	650	53	121156	0.2795	0.38993	CMC1	0.762061	AUD
ENSG00000163512	3	28306494	28440618	466	48	121156	0.65203	0.25719	AZI2	0.694393	AUD
ENSG00000206559	3	28340637	28629613	959	59	121156	0.78784	0.2154	ZCWPW2	0.663272	AUD
ENSG00000144642	3	29272473	30101886	4617	262	121156	-1.0381	0.85038	RBMS3	0.939937	AUD
ENSG00000163513	3	30597994	30785634	912	111	121156	0.5967	0.27535	TGFBR2	0.705238	AUD
ENSG00000144644	3	30717692	30986257	1326	101	121156	-0.2436	0.59623	GADL1	0.852328	AUD
ENSG00000163527	3	31524130	31729112	783	56	121156	-0.39125	0.65219	STT3B	0.873874	AUD
ENSG00000144645	3	31649382	32169072	2574	224	121156	0.13259	0.44726	OSBPL10	0.786521	AUD
ENSG00000197385	3	31973263	32083120	506	55	121156	0.62585	0.26571	ZNF860	0.699941	AUD
ENSG00000152642	3	32097181	32260205	898	79	121156	1.43	0.076365	GPD1L	0.485636	AUD
ENSG00000170293	3	32230171	32461817	1302	171	121156	0.30862	0.37881	CMTM8	0.755282	AUD
ENSG00000153551	3	32383163	32574559	1051	97	121156	0.25477	0.39945	CMTM7	0.767413	AUD
ENSG00000091317	3	32472804	32594900	560	59	121156	-0.2201	0.5871	CMTM6	0.850093	AUD
ENSG00000144635	3	32517463	32662366	618	67	121156	-0.56316	0.71334	DYNC1LI1	0.895196	AUD
ENSG00000182973	3	32676637	32865367	1030	62	121156	-0.03851	0.51536	CNOT10	0.820243	AUD
ENSG00000206557	3	32809510	32989318	825	119	121156	-0.23874	0.59435	TRIM71	0.851402	AUD
ENSG00000183813	3	32943066	33047841	483	73	121156	-0.94189	0.82687	CCR4	0.930744	AUD
ENSG00000170266	3	32988100	33188722	942	77	121156	0.90865	0.18177	GLB1	0.634427	AUD
ENSG00000188167	3	33081913	33188293	491	58	121156	1.4784	0.06965	TMPPE	0.47502	AUD
ENSG00000170275	3	33105471	33239265	596	55	121156	2.3535	0.0092985	CRTAP	0.244836	AUD
ENSG00000173705	3	33141537	33310707	767	77	121156	2.4106	0.0079638	SUSD5	0.228851	AUD
ENSG00000153558	3	33268517	33495154	940	54	121156	1.7564	0.039507	FBXL2	0.395544	AUD
ENSG00000153560	3	33379828	33532863	659	35	121156	1.9632	0.024809	UBP1	0.336326	AUD
ENSG00000163539	3	33487737	33809848	1158	62	121156	2.0299	0.021185	CLASP2	0.320488	AUD
ENSG00000170248	3	33789844	33961194	706	59	121156	1.4569	0.072568	PDCD6IP	0.480606	AUD
ENSG00000172995	3	35630437	35885988	993	84	121156	-0.94479	0.82762	ARPP21	0.930988	AUD
ENSG00000144681	3	36371836	36639499	1355	95	121156	1.8092	0.035207	STAC	0.376241	AUD
ENSG00000163673	3	36703913	36831352	557	86	121156	1.5354	0.062345	DCLK3	0.457144	AUD
ENSG00000168016	3	36818311	37036548	768	68	121156	1.2621	0.10345	TRANK1	0.539217	AUD
ENSG00000178567	3	36977357	37084795	352	33	121156	0.20001	0.42074	EPM2AIP1	0.776707	AUD
ENSG00000076242	3	36984823	37157380	561	34	121156	0.16063	0.43619	MLH1	0.782022	AUD
ENSG00000093167	3	37044117	37275180	809	42	121156	0.13674	0.44562	LRRFIP2	0.78574	AUD
ENSG00000144674	3	37234668	37458242	842	46	121156	-0.1646	0.56537	GOLGA4	0.843135	AUD
ENSG00000198590	3	37377760	37526988	592	58	121156	0.75798	0.22423	C3orf35	0.669814	AUD
ENSG00000144668	3	37443606	37915005	2002	183	121156	0.64948	0.25801	ITGA9	0.695595	AUD
ENSG00000144677	3	37853451	38075960	818	89	121156	0.13557	0.44608	CTDSPL	0.78583	AUD
ENSG00000136059	3	37979550	38098679	494	69	121156	0.47451	0.31757	VILL	0.728458	AUD
ENSG00000187091	3	37998987	38121253	538	54	121156	0.074385	0.47035	PLCD1	0.795083	AUD
ENSG00000008226	3	38030696	38215516	756	69	121156	0.14967	0.44051	DLEC1	0.783631	AUD
ENSG00000060971	3	38094620	38228733	482	71	121156	0.29598	0.38362	ACAA1	0.757395	AUD
ENSG00000172936	3	38129969	38234513	300	71	121156	0.52284	0.30054	MYD88	0.718322	AUD
ENSG00000172939	3	38156580	38346979	622	62	121156	0.52489	0.29983	OXSR1	0.717715	AUD
ENSG00000172940	3	38257303	38369806	477	51	121156	0.29642	0.38346	SLC22A13	0.757395	AUD
ENSG00000144671	3	38273785	38410066	650	54	121156	1.6934	0.045193	SLC22A14	0.416207	AUD
ENSG00000093217	3	38338251	38512839	827	58	121156	3.6214	0.00014651	XYLB	0.0208294	AUD
ENSG00000114739	3	38445342	38584633	501	38	121156	2.8994	0.0018697	ACVR2B	0.110416	AUD
ENSG00000157036	3	38487618	38633652	541	58	121156	2.8415	0.0022451	EXOG	0.121724	AUD
ENSG00000183873	3	38539548	38741164	813	117	121156	1.6383	0.050684	SCN5A	0.429184	AUD
ENSG00000185313	3	38688293	38885501	920	107	121156	1.5164	0.064706	SCN10A	0.463224	AUD
ENSG00000168356	3	38837260	39042052	934	65	121156	-0.41273	0.6601	SCN11A	0.876599	AUD
ENSG00000114742	3	39043489	39188155	703	46	121156	0.30958	0.37844	WDR48	0.755282	AUD
ENSG00000114745	3	39088150	39199854	525	46	121156	0.59018	0.27754	GORASP1	0.705633	AUD
ENSG00000168026	3	39099152	39230394	603	56	121156	1.5067	0.065949	TTC21A	0.465787	AUD
ENSG00000144655	3	39133346	39246053	488	61	121156	1.8368	0.03312	CSRNP1	0.368341	AUD
ENSG00000168334	3	39174701	39284087	491	73	121156	1.9231	0.027232	XIRP1	0.347453	AUD
ENSG00000168329	3	39254985	39373226	559	68	121156	-0.26669	0.60515	CX3CR1	0.855591	AUD
ENSG00000179934	3	39321197	39425171	465	56	121156	-0.72411	0.7655	CCR8	0.911995	AUD
ENSG00000144659	3	39374839	39488842	649	42	121156	0.14911	0.44073	SLC25A38	0.783631	AUD
ENSG00000168028	3	39398180	39504033	615	43	121156	0.078074	0.46888	RPSA	0.794804	AUD
ENSG00000168314	3	39458689	39620970	852	38	121156	0.5081	0.30569	MOBP	0.721184	AUD
ENSG00000170011	3	39800405	40351812	2734	144	121156	-0.073574	0.52933	MYRIP	0.826952	AUD
ENSG00000114784	3	40301175	40403915	450	36	121156	-0.30505	0.61983	EIF1B	0.86188	AUD
ENSG00000168032	3	40378647	40520110	647	39	121156	-0.77821	0.78178	ENTPD3	0.915885	AUD
ENSG00000188846	3	40448783	40553861	449	39	121156	-0.60583	0.72769	RPL14	0.899551	AUD
ENSG00000177873	3	40468604	40581727	454	48	121156	-0.61393	0.73037	ZNF619	0.9003	AUD
ENSG00000177842	3	40497483	40610227	446	56	121156	-0.76137	0.77678	ZNF620	0.915021	AUD
ENSG00000172888	3	40516369	40666176	526	58	121156	-0.70743	0.76035	ZNF621	0.910267	AUD
ENSG00000168036	3	41186328	41351587	589	58	121156	0.21792	0.41375	CTNNB1	0.773741	AUD
ENSG00000168038	3	41238090	42053922	4218	83	121156	1.6793	0.046549	ULK4	0.419759	AUD
ENSG00000182606	3	42005294	42317381	1422	106	121156	2.5944	0.0047375	TRAK1	0.182383	AUD
ENSG00000187094	3	42249317	42357699	574	70	121156	1.5856	0.056419	CCK	0.444337	AUD
ENSG00000157093	3	42388570	42502092	567	92	121156	-0.22091	0.58742	LYZL4	0.850093	AUD
ENSG00000114812	3	42480791	42629059	670	91	121156	0.51672	0.30267	VIPR1	0.719631	AUD
ENSG00000093183	3	42539461	42692572	617	67	121156	1.2988	0.09701	SEC22C	0.527688	AUD
ENSG00000008324	3	42573332	42686606	445	46	121156	1.4534	0.073052	SS18L2	0.48099	AUD
ENSG00000114857	3	42592106	42740227	566	59	121156	1.1889	0.11724	NKTR	0.556943	AUD
ENSG00000114853	3	42645176	42759072	417	67	121156	1.0728	0.14168	ZBTB47	0.587765	AUD
ENSG00000157119	3	42677011	42784036	402	72	121156	0.70322	0.24096	KLHL40	0.68211	AUD
ENSG00000010282	3	42684155	42794319	410	71	121156	0.4464	0.32765	HHATL	0.732509	AUD
ENSG00000244607	3	42684155	42864745	628	64	121156	0.51718	0.30252	CCDC13	0.719631	AUD
ENSG00000181061	3	42748669	42896023	535	56	121156	0.63652	0.26222	HIGD1A	0.697731	AUD
ENSG00000144648	3	42796244	42979466	646	81	121156	0.62298	0.26665	ACKR2	0.70023	AUD
ENSG00000273291	3	42800938	43147363	1258	85	121156	0.53285	0.29707	KRBOX1	0.7162	AUD
ENSG00000240747	3	42800975	43034284	807	71	121156	0.4133	0.33969	KRBOX1	0.73795	AUD
ENSG00000180432	3	42847497	42967633	446	51	121156	0.57643	0.28216	CYP8B1	0.707316	AUD
ENSG00000182983	3	42897223	43010825	377	59	121156	0.20163	0.4201	ZNF662	0.776607	AUD
ENSG00000144649	3	42970759	43151703	665	69	121156	0.42901	0.33396	FAM198A	0.735123	AUD
ENSG00000144647	3	43070724	43197568	510	51	121156	0.90371	0.18307	POMGNT2	0.635497	AUD
ENSG00000163788	3	43278004	43516256	755	72	121156	-0.26378	0.60403	SNRK	0.85518	AUD
ENSG00000160746	3	43346351	43783086	1435	82	121156	-0.35519	0.63877	ANO10	0.869764	AUD
ENSG00000011198	3	43681605	43825863	623	64	121156	0.45738	0.3237	ABHD5	0.731259	AUD
ENSG00000173769	3	44233378	44423590	645	41	121156	-1.3375	0.90947	TOPAZ1	0.957958	AUD
ENSG00000179152	3	44329611	44500943	561	49	121156	-1.3441	0.91054	TCAIM	0.957958	AUD
ENSG00000185219	3	44431262	44569162	412	58	121156	-1.2766	0.89913	ZNF445	0.955713	AUD
ENSG00000178917	3	44490462	44602128	344	43	121156	-1.2375	0.89204	ZNF852	0.953865	AUD
ENSG00000196345	3	44546685	44674975	431	41	121156	-0.76349	0.77741	ZKSCAN7	0.915276	AUD
ENSG00000273303	3	44557051	44685665	433	42	121156	-0.84522	0.801	RP11-944L7.5	0.920558	AUD
ENSG00000144792	3	44569715	44691186	405	43	121156	-1.1259	0.86989	ZNF660	0.947548	AUD
ENSG00000186448	3	44576380	44739963	517	47	121156	-0.84465	0.80085	ZNF197	0.920558	AUD
ENSG00000169981	3	44640219	44752283	312	48	121156	-0.89335	0.81416	ZNF35	0.926014	AUD
ENSG00000196653	3	44704135	44815323	359	56	121156	-0.27594	0.6087	ZNF502	0.857641	AUD
ENSG00000186446	3	44721088	44828575	357	56	121156	-0.47262	0.68176	ZNF501	0.884616	AUD
ENSG00000163807	3	44729153	44853154	395	51	121156	-0.31575	0.6239	KIAA1143	0.863152	AUD
ENSG00000163808	3	44753209	44964868	767	50	121156	0.37005	0.35567	KIF15	0.744194	AUD
ENSG00000169964	3	44853361	44957162	434	43	121156	0.72558	0.23405	TMEM42	0.67795	AUD
ENSG00000163810	3	44866100	45006482	567	50	121156	0.53834	0.29517	TGM4	0.715303	AUD
ENSG00000163812	3	44906749	45067677	653	50	121156	0.43162	0.33301	ZDHHC3	0.73502	AUD
ENSG00000075914	3	44966733	45127558	648	50	121156	-0.60679	0.728	EXOSC7	0.899551	AUD
ENSG00000163815	3	44993040	45127563	561	41	121156	-0.60502	0.72742	CLEC3B	0.899551	AUD
ENSG00000163814	3	45073770	45237914	1044	103	121156	-0.5433	0.70654	CDCP1	0.89244	AUD
ENSG00000249992	3	45215958	45317770	735	45	121156	0.84944	0.19782	TMEM158	0.649158	AUD
ENSG00000011376	3	45379998	45640913	1099	72	121156	-0.39852	0.65488	LARS2	0.874756	AUD
ENSG00000144791	3	45546886	45777830	1122	57	121156	0.24714	0.4024	LIMD1	0.768885	AUD
ENSG00000211456	3	45680548	45836916	734	58	121156	-0.019428	0.50775	SACM1L	0.816498	AUD
ENSG00000163817	3	45746942	45888027	505	81	121156	-0.14958	0.55945	SLC6A20	0.840544	AUD
ENSG00000163818	3	45814808	46007534	684	80	121156	-0.15779	0.56269	LZTFL1	0.842148	AUD
ENSG00000173585	3	45877996	45994667	436	55	121156	-0.57768	0.71826	CCR9	0.896647	AUD
ENSG00000163820	3	45909396	46087316	752	48	121156	-1.6452	0.95003	FYCO1	0.975128	AUD
ENSG00000172215	3	45932425	46039845	429	39	121156	-1.3837	0.91678	CXCR6	0.959996	AUD
ENSG00000173578	3	46008516	46119234	553	27	121156	-1.6135	0.94668	XCR1	0.973331	AUD
ENSG00000183625	3	46155096	46358197	948	45	121156	0.10395	0.45861	CCR3	0.790277	AUD
ENSG00000163823	3	46193200	46299887	481	31	121156	0.57439	0.28285	CCR1	0.707316	AUD
ENSG00000121807	3	46345225	46452419	504	37	121156	0.052261	0.47916	CCR2	0.79935	AUD
ENSG00000160791	3	46361633	46467697	531	36	121156	-0.19911	0.57891	CCR5	0.84771	AUD
ENSG00000121797	3	46398654	46504488	585	40	121156	-0.794	0.7864	CCRL2	0.916485	AUD
ENSG00000012223	3	46427136	46576724	728	57	121156	-1.2293	0.89052	LTF	0.953142	AUD
ENSG00000163825	3	46488981	46592439	434	42	121156	-0.91076	0.81879	RTP3	0.927329	AUD
ENSG00000163827	3	46506913	46671589	828	56	121156	0.68494	0.24669	LRRC2	0.685397	AUD
ENSG00000268324	3	46548888	46651178	534	38	121156	1.0988	0.13594	LUZPP1	0.581091	AUD
ENSG00000241186	3	46566045	46718033	818	65	121156	0.70105	0.24164	TDGF1	0.682267	AUD
ENSG00000178038	3	46660487	46785194	579	48	121156	-0.18478	0.5733	ALS2CL	0.847122	AUD
ENSG00000181585	3	46692823	46802376	481	47	121156	0.19575	0.4224	TMIE	0.777687	AUD
ENSG00000206549	3	46703605	46904064	733	52	121156	0.076668	0.46944	PRSS50	0.795032	AUD
ENSG00000261603	3	46711073	46827919	462	45	121156	0.25225	0.40042	PRSS46	0.767912	AUD
ENSG00000188086	3	46733582	46904048	607	40	121156	-0.078126	0.53114	PRSS45	0.826979	AUD
ENSG00000178055	3	46821032	46925585	320	47	121156	0.070267	0.47199	PRSS42	0.796049	AUD
ENSG00000160808	3	46849362	46973659	427	68	121156	0.17281	0.4314	MYL3	0.780802	AUD
ENSG00000160801	3	46869236	46995287	402	73	121156	-0.05606	0.52235	PTH1R	0.823244	AUD
ENSG00000268537	3	46877699	46980171	341	68	121156	0.028108	0.48879	AC109583.1	0.80575	AUD
ENSG00000160799	3	46913216	47073500	465	61	121156	0.36292	0.35833	CCDC12	0.746212	AUD
ENSG00000160796	3	46971173	47101193	351	37	121156	0.19732	0.42179	NBEAL2	0.777284	AUD
ENSG00000181555	3	47007919	47255457	623	45	121156	0.29165	0.38528	SETD2	0.759093	AUD
ENSG00000088727	3	47219516	47374941	356	61	121156	0.81536	0.20743	KIF9	0.657783	AUD
ENSG00000114648	3	47274407	47438306	368	55	121156	0.37703	0.35308	KLHL18	0.743423	AUD
ENSG00000076201	3	47372501	47504931	296	43	121156	0.41373	0.33954	PTPN23	0.73795	AUD
ENSG00000114650	3	47405203	47568616	397	46	121156	0.68502	0.24667	SCAP	0.685397	AUD
ENSG00000163832	3	47487130	47605251	337	60	121156	0.49028	0.31197	ELP6	0.724896	AUD
ENSG00000114646	3	47553729	47672282	324	49	121156	0.10042	0.46	CSPG5	0.790353	AUD
ENSG00000173473	3	47576762	47873596	729	52	121156	0.1997	0.42086	SMARCC1	0.776707	AUD
ENSG00000132153	3	47794399	47941685	348	45	121156	0.64576	0.25922	DHX30	0.696179	AUD
ENSG00000047849	3	47842182	48180769	796	49	121156	1.0599	0.1446	MAP4	0.590698	AUD
ENSG00000164045	3	48148636	48279892	361	58	121156	2.1341	0.016418	CDC25A	0.298782	AUD
ENSG00000164047	3	48214837	48316981	279	41	121156	1.6656	0.047901	CAMP	0.421754	AUD
ENSG00000164048	3	48232590	48390743	508	49	121156	1.4434	0.074454	ZNF589	0.483319	AUD
ENSG00000172113	3	48284754	48393175	358	28	121156	1.315	0.094254	NME6	0.52456	AUD
ENSG00000229453	3	48298336	48419831	424	28	121156	1.0469	0.14757	SPINK8	0.593776	AUD
ENSG00000164049	3	48363709	48492666	391	38	121156	0.39785	0.34537	FBXW12	0.740414	AUD
ENSG00000164050	3	48395261	48521594	356	38	121156	-0.21201	0.58395	PLXNB1	0.849918	AUD
ENSG00000164051	3	48423574	48531866	279	38	121156	-0.098544	0.53925	CCDC51	0.831794	AUD
ENSG00000232112	3	48431667	48535616	266	39	121156	-0.037439	0.51493	TMA7	0.82006	AUD
ENSG00000164053	3	48438114	48557115	316	52	121156	-0.20364	0.58068	ATRIP	0.848101	AUD
ENSG00000213689	3	48456445	48559044	281	52	121156	-0.34377	0.63449	TREX1	0.867616	AUD
ENSG00000164054	3	48459197	48592259	340	55	121156	-0.18188	0.57216	SHISA5	0.846907	AUD
ENSG00000114268	3	48505117	48649448	358	54	121156	0.19928	0.42102	PFKFB4	0.776835	AUD
ENSG00000145040	3	48549160	48651206	236	65	121156	0.26507	0.39548	UCN2	0.765938	AUD
ENSG00000114270	3	48551506	48682700	313	66	121156	0.39137	0.34776	COL7A1	0.740776	AUD
ENSG00000010256	3	48586435	48698409	257	56	121156	0.51501	0.30327	UQCRC1	0.719933	AUD
ENSG00000183396	3	48608192	48709288	218	55	121156	0.60717	0.27187	TMEM89	0.703424	AUD
ENSG00000225697	3	48613156	48722926	245	50	121156	0.46647	0.32044	SLC26A6	0.728921	AUD
ENSG00000008300	3	48623902	48750348	311	46	121156	0.50887	0.30542	CELSR3	0.721113	AUD
ENSG00000213672	3	48651364	48773797	328	33	121156	0.71711	0.23665	NCKIPSD	0.679777	AUD
ENSG00000068745	3	48675436	48827786	368	62	121156	0.79224	0.21411	IP6K2	0.662308	AUD
ENSG00000114302	3	48732030	48935279	468	64	121156	0.68777	0.2458	PRKAR2A	0.684928	AUD
ENSG00000178537	3	48844369	48986426	324	46	121156	-0.084735	0.53376	SLC25A20	0.828504	AUD
ENSG00000221883	3	48905221	49006818	254	39	121156	-0.2374	0.59383	ARIH2OS	0.851278	AUD
ENSG00000177479	3	48906254	49073815	382	58	121156	0.13965	0.44447	ARIH2	0.784884	AUD
ENSG00000178467	3	48977319	49094587	256	56	121156	0.72451	0.23437	P4HTM	0.678062	AUD
ENSG00000178252	3	48994495	49103386	224	62	121156	0.86027	0.19482	WDR6	0.646041	AUD
ENSG00000178149	3	49002921	49109726	222	64	121156	0.86516	0.19347	DALRD3	0.645358	AUD
ENSG00000178057	3	49007892	49110928	220	64	121156	0.91794	0.17933	NDUFAF3	0.632759	AUD
ENSG00000178035	3	49011758	49116841	227	63	121156	0.77952	0.21784	IMPDH2	0.664798	AUD
ENSG00000198218	3	49017140	49181796	360	74	121156	0.90654	0.18232	QRICH1	0.634792	AUD
ENSG00000172053	3	49083365	49192553	251	66	121156	0.97811	0.16401	QARS	0.612162	AUD
ENSG00000172046	3	49095479	49208371	253	48	121156	0.57473	0.28274	USP19	0.707316	AUD
ENSG00000172037	3	49108547	49220551	258	50	121156	0.66793	0.25209	LAMB2	0.689744	AUD
ENSG00000177352	3	49149968	49253754	241	48	121156	0.7032	0.24097	CCDC71	0.68211	AUD
ENSG00000185909	3	49159044	49263917	247	48	121156	0.72254	0.23498	KLHDC8B	0.678247	AUD
ENSG00000236980	3	49165065	49279291	288	36	121156	0.66504	0.25301	C3orf84	0.690997	AUD
ENSG00000173421	3	49185861	49345537	412	54	121156	1.0232	0.15311	CCDC36	0.598331	AUD
ENSG00000225399	3	49247518	49348744	278	44	121156	1.2033	0.11443	RP11-3B7.1	0.553082	AUD
ENSG00000188315	3	49256035	49365342	294	44	121156	1.2521	0.10527	C3orf62	0.540457	AUD
ENSG00000114316	3	49265264	49428145	444	60	121156	1.8049	0.035543	USP4	0.377597	AUD
ENSG00000233276	3	49344609	49446033	292	35	121156	2.2065	0.013674	GPX1	0.279084	AUD
ENSG00000067560	3	49346578	49500431	440	50	121156	2.4198	0.0077646	RHOA	0.228214	AUD
ENSG00000145022	3	49399639	49503908	312	35	121156	2.3331	0.0098221	TCTA	0.25169	AUD
ENSG00000145020	3	49404211	49510186	313	36	121156	2.393	0.0083561	AMT	0.232918	AUD
ENSG00000145029	3	49410379	49516759	307	35	121156	2.3726	0.0088307	NICN1	0.238412	AUD
ENSG00000173402	3	49456146	49623048	422	43	121156	2.5837	0.0048868	DAG1	0.183188	AUD
ENSG00000164061	3	49541922	49758978	543	48	121156	2.4507	0.0071287	BSN	0.219955	AUD
ENSG00000164062	3	49661435	49771396	283	45	121156	2.289	0.01104	APEH	0.262892	AUD
ENSG00000173531	3	49671380	49776934	278	38	121156	2.1186	0.01706	MST1	0.302234	AUD
ENSG00000164068	3	49676932	49808962	359	42	121156	1.8693	0.030787	RNF123	0.359541	AUD
ENSG00000176020	3	49704267	49811349	300	39	121156	1.6894	0.045569	AMIGO3	0.417221	AUD
ENSG00000173540	3	49704277	49811384	300	39	121156	1.6894	0.045569	GMPPB	0.417221	AUD
ENSG00000176095	3	49711727	49873975	447	46	121156	1.5526	0.060256	IP6K1	0.452236	AUD
ENSG00000187492	3	49778165	49887268	291	34	121156	1.4625	0.071799	CDHR4	0.478918	AUD
ENSG00000185614	3	49790687	49892463	268	34	121156	1.5301	0.063	FAM212A	0.45858	AUD
ENSG00000182179	3	49792640	49901379	285	35	121156	1.4823	0.069125	UBA7	0.47332	AUD
ENSG00000183763	3	49816034	49944007	310	41	121156	1.3619	0.086615	TRAIP	0.507914	AUD
ENSG00000164076	3	49845421	49957655	249	45	121156	1.1587	0.1233	CAMKV	0.564756	AUD
ENSG00000164078	3	49874435	49991299	265	32	121156	0.77805	0.21827	MST1R	0.665644	AUD
ENSG00000228008	3	49891278	50004370	295	30	121156	0.42118	0.33681	CTD-2330K9.3	0.736665	AUD
ENSG00000164077	3	49896302	50017606	325	34	121156	0.41497	0.33908	MON1A	0.737781	AUD
ENSG00000004534	3	49927440	50187478	724	45	121156	0.79335	0.21379	RBM6	0.662279	AUD
ENSG00000003756	3	50076341	50206454	331	41	121156	1.07	0.14231	RBM5	0.588483	AUD
ENSG00000001617	3	50142478	50276508	312	45	121156	0.99674	0.15945	SEMA3F	0.606348	AUD
ENSG00000114349	3	50179045	50283949	224	45	121156	1.0331	0.15077	GNAT1	0.596201	AUD
ENSG00000114353	3	50213724	50346787	170	35	121156	0.8773	0.19016	GNAI2	0.642142	AUD
ENSG00000179564	3	50266458	50375545	79	18	121156	0.83799	0.20102	LSMEM2	0.652951	AUD
ENSG00000214706	3	50275163	50380349	81	19	121156	0.86382	0.19384	IFRD2	0.64545	AUD
ENSG00000186792	3	50280262	50386899	83	21	121156	0.805	0.21041	HYAL3	0.65933	AUD
ENSG00000243477	3	50283833	50386852	83	21	121156	0.805	0.21041	NAT6	0.65933	AUD
ENSG00000114378	3	50287320	50399812	107	31	121156	1.2559	0.10458	HYAL1	0.540457	AUD
ENSG00000068001	3	50305221	50410337	110	33	121156	1.5703	0.058171	HYAL2	0.44843	AUD
ENSG00000114383	3	50307458	50415682	116	36	121156	1.6337	0.051157	TUSC2	0.429508	AUD
ENSG00000068028	3	50317219	50428411	145	47	121156	1.891	0.029311	RASSF1	0.353923	AUD
ENSG00000004838	3	50328541	50434283	163	52	121156	1.7664	0.038664	ZMYND10	0.392634	AUD
ENSG00000114388	3	50334761	50438522	169	54	121156	1.697	0.044848	NPRL2	0.41494	AUD
ENSG00000114395	3	50338126	50445891	195	59	121156	1.4471	0.073932	CYB561D2	0.482775	AUD
ENSG00000272104	3	50338323	50455354	230	64	121156	1.2478	0.10606	XXcos-LUCA11.5	0.540519	AUD
ENSG00000126062	3	50342180	50447041	195	60	121156	1.4131	0.07882	TMEM115	0.491996	AUD
ENSG00000007402	3	50350233	50591675	655	66	121156	0.47105	0.3188	CACNA2D2	0.728921	AUD
ENSG00000088543	3	50545462	50658458	306	38	121156	0.51974	0.30162	C3orf18	0.718951	AUD
ENSG00000114735	3	50556583	50672366	310	36	121156	0.46524	0.32088	HEMK1	0.728921	AUD
ENSG00000114737	3	50593921	50699262	291	31	121156	0.41728	0.33824	CISH	0.737126	AUD
ENSG00000114738	3	50598951	50736720	377	36	121156	0.5934	0.27646	MAPKAPK3	0.705238	AUD
ENSG00000088538	3	50662672	51471629	2317	38	121156	1.2024	0.1146	DOCK3	0.553082	AUD
ENSG00000145050	3	51372478	51476828	160	21	121156	0.42072	0.33698	MANF	0.736803	AUD
ENSG00000179837	3	51378731	51485330	154	19	121156	0.35214	0.36236	RBM15B	0.748351	AUD
ENSG00000145041	3	51383298	51584010	263	18	121156	0.21779	0.4138	VPRBP	0.773741	AUD
ENSG00000164080	3	51525160	51752683	428	90	121156	0.86363	0.1939	RAD54L2	0.645492	AUD
ENSG00000164081	3	51646709	51788339	322	74	121156	2.065	0.019462	TEX264	0.310761	AUD
ENSG00000164082	3	51691086	51802629	253	66	121156	1.8806	0.030013	GRM2	0.356655	AUD
ENSG00000214686	3	51762580	51863009	250	58	121156	1.2719	0.10171	IQCF6	0.536719	AUD
ENSG00000229972	3	51801620	51914876	357	37	121156	0.01042	0.49584	IQCF3	0.809653	AUD
ENSG00000184345	3	51845645	51947440	369	35	121156	0.43998	0.32997	IQCF2	0.733905	AUD
ENSG00000214681	3	51857737	51959600	358	40	121156	0.79557	0.21314	IQCF5	0.661941	AUD
ENSG00000173389	3	51878892	51987351	370	56	121156	0.81249	0.20826	IQCF1	0.657964	AUD
ENSG00000114767	3	51917446	52025957	293	74	121156	1.5643	0.058878	RRP9	0.449501	AUD
ENSG00000041880	3	51926361	52032883	297	75	121156	1.4738	0.070268	PARP3	0.476382	AUD
ENSG00000180929	3	51939330	52041509	275	71	121156	1.7429	0.040673	GPR62	0.399191	AUD
ENSG00000090097	3	51941470	52052426	304	82	121156	1.9066	0.028285	PCBP4	0.351045	AUD
ENSG00000272762	3	51944317	52058032	308	74	121156	1.7997	0.035951	RP11-155D18.14	0.380589	AUD
ENSG00000114779	3	51952526	52067425	327	81	121156	1.8623	0.031278	ABHD14B	0.360826	AUD
ENSG00000248487	3	51955442	52065212	311	80	121156	1.8408	0.032822	ABHD14A	0.366252	AUD
ENSG00000114786	3	51959066	52073199	333	83	121156	1.7714	0.038246	ABHD14A-ACY1	0.391135	AUD
ENSG00000243989	3	51959066	52073213	333	83	121156	1.7714	0.038246	ACY1	0.391135	AUD
ENSG00000162244	3	51977616	52079958	306	74	121156	1.6451	0.049977	RPL29	0.427506	AUD
ENSG00000164086	3	52032935	52140566	316	58	121156	1.5723	0.057942	DUSP7	0.448194	AUD
ENSG00000256097	3	52047076	52147567	299	54	121156	1.482	0.069175	LINC00696	0.473494	AUD
ENSG00000164087	3	52059269	52238706	520	55	121156	1.4846	0.068821	POC1A	0.472289	AUD
ENSG00000023330	3	52182102	52298343	353	58	121156	1.1779	0.11941	ALAS1	0.559316	AUD
ENSG00000239732	3	52205096	52323183	392	48	121156	0.45211	0.32559	TLR9	0.732429	AUD
ENSG00000173366	3	52205097	52315206	360	51	121156	0.50947	0.30521	TLR9	0.720883	AUD
ENSG00000247596	3	52212626	52323276	361	48	121156	0.20126	0.42025	TWF2	0.776607	AUD
ENSG00000164088	3	52229841	52334613	344	43	121156	0.17823	0.42927	PPM1M	0.780706	AUD
ENSG00000164091	3	52238437	52372036	449	46	121156	-0.11305	0.54501	WDR82	0.834621	AUD
ENSG00000168237	3	52271105	52379272	369	37	121156	-0.29941	0.61768	GLYCTK	0.861857	AUD
ENSG00000114841	3	52300335	52484507	599	47	121156	-0.56495	0.71395	DNAH1	0.895389	AUD
ENSG00000163930	3	52385029	52494366	330	41	121156	-0.62841	0.73513	BAP1	0.901441	AUD
ENSG00000010318	3	52394673	52507657	343	38	121156	-0.83005	0.79675	PHF7	0.919171	AUD
ENSG00000010319	3	52417069	52529101	359	39	121156	-0.68135	0.75217	SEMA3G	0.907208	AUD
ENSG00000114854	3	52435118	52538086	352	36	121156	-0.27445	0.60813	TNNC1	0.857152	AUD
ENSG00000010322	3	52439134	52577087	506	45	121156	0.33702	0.36805	NISCH	0.750928	AUD
ENSG00000010327	3	52479354	52608511	500	51	121156	0.67412	0.25012	STAB1	0.687754	AUD
ENSG00000168268	3	52508386	52619070	449	51	121156	1.0324	0.15094	NT5DC2	0.596201	AUD
ENSG00000168273	3	52518029	52663253	601	50	121156	1.3341	0.091094	SMIM4	0.517581	AUD
ENSG00000163939	3	52529368	52769933	961	50	121156	1.3269	0.092274	PBRM1	0.520605	AUD
ENSG00000163938	3	52665172	52778508	435	36	121156	1.351	0.088341	GNL3	0.512614	AUD
ENSG00000016864	3	52678505	52790048	416	37	121156	1.3933	0.081764	GLT8D1	0.497692	AUD
ENSG00000114902	3	52688971	52792182	385	31	121156	1.3136	0.094497	SPCS1	0.524662	AUD
ENSG00000114904	3	52694800	52854965	628	35	121156	1.3252	0.092545	NEK4	0.520694	AUD
ENSG00000055957	3	52761603	52876078	475	51	121156	1.6356	0.050963	ITIH1	0.429308	AUD
ENSG00000162267	3	52778784	52893025	471	46	121156	1.6988	0.044675	ITIH3	0.41494	AUD
ENSG00000055955	3	52796991	52915495	483	46	121156	1.6549	0.04897	ITIH4	0.425656	AUD
ENSG00000243696	3	52797298	52919745	500	44	121156	1.6162	0.053027	RP5-966M1.6	0.435238	AUD
ENSG00000272573	3	52817130	52919235	430	44	121156	1.7433	0.040639	MUSTN1	0.399191	AUD
ENSG00000248592	3	52817137	52981578	616	44	121156	1.6823	0.046258	TMEM110-MUSTN1	0.418788	AUD
ENSG00000213533	3	52820235	52981612	602	43	121156	1.7117	0.043472	TMEM110	0.409623	AUD
ENSG00000163935	3	52887588	53130766	892	39	121156	1.1003	0.1356	SFMBT1	0.580966	AUD
ENSG00000272305	3	52953135	53183469	882	41	121156	0.91597	0.17984	RP11-894J14.5	0.633218	AUD
ENSG00000163933	3	53072499	53214478	509	36	121156	0.47568	0.31715	RFT1	0.72803	AUD
ENSG00000163932	3	53140025	53276733	430	42	121156	0.8953	0.18531	PRKCD	0.637671	AUD
ENSG00000163931	3	53208723	53340068	355	21	121156	0.66103	0.2543	TKT	0.691971	AUD
ENSG00000162290	3	53267447	53431654	291	15	121156	-0.11184	0.54452	DCP1A	0.83449	AUD
ENSG00000157388	3	53478683	53897760	1663	184	121156	1.0406	0.14902	CACNA1D	0.594863	AUD
ENSG00000016391	3	53796362	53930417	610	81	121156	0.14365	0.44289	CHDH	0.784253	AUD
ENSG00000056736	3	53830607	53949827	552	67	121156	-0.99397	0.83988	IL17RB	0.935958	AUD
ENSG00000113812	3	53851093	53966229	517	54	121156	-1.7422	0.95927	ACTR8	0.978802	AUD
ENSG00000113811	3	53868437	53976015	492	49	121156	-1.6441	0.94993	SELK	0.975098	AUD
ENSG00000157445	3	54106574	55158584	5247	349	121156	-0.17491	0.56943	CACNA2D3	0.84557	AUD
ENSG00000144771	3	54902264	55051115	714	74	121156	-0.089151	0.53552	LRTM1	0.829291	AUD
ENSG00000114251	3	55449743	55573973	586	77	121156	-0.22681	0.58972	WNT5A	0.850184	AUD
ENSG00000187672	3	55492336	56552391	4824	202	121156	0.0063646	0.49746	ERC2	0.810024	AUD
ENSG00000180376	3	56541189	56705846	963	49	121156	-0.020952	0.50836	CCDC66	0.816558	AUD
ENSG00000163946	3	56604161	56767265	928	39	121156	0.033506	0.48664	FAM208A	0.804668	AUD
ENSG00000163947	3	56711446	57163357	2074	168	121156	-0.20953	0.58298	ARHGEF3	0.849428	AUD
ENSG00000186451	3	57044469	57159460	528	58	121156	-0.25141	0.59925	SPATA12	0.8536	AUD
ENSG00000144730	3	57074010	57254334	671	65	121156	-0.36546	0.64262	IL17RD	0.870437	AUD
ENSG00000163666	3	57181944	57310549	389	47	121156	-0.52795	0.70123	HESX1	0.890871	AUD
ENSG00000157500	3	57211765	57357496	439	44	121156	-0.20654	0.58181	APPL1	0.848763	AUD
ENSG00000239388	3	57252375	57376710	405	46	121156	0.10086	0.45983	ASB14	0.790353	AUD
ENSG00000174844	3	57277727	57580071	1304	53	121156	0.93908	0.17385	DNAH12	0.626611	AUD
ENSG00000174840	3	57492003	57602571	470	43	121156	1.8254	0.033968	PDE12	0.37148	AUD
ENSG00000168374	3	57507090	57633947	507	38	121156	1.9936	0.023097	ARF4	0.329102	AUD
ENSG00000174839	3	57561184	57728816	628	43	121156	2.1209	0.016964	DENND6A	0.302032	AUD
ENSG00000163681	3	57691177	57964895	779	51	121156	1.8929	0.029187	SLMAP	0.353653	AUD
ENSG00000136068	3	57944127	58207982	1110	91	121156	1.7612	0.039101	FLNB	0.393738	AUD
ENSG00000163687	3	58127984	58250424	587	52	121156	2.3429	0.0095671	DNASE1L3	0.248553	AUD
ENSG00000163686	3	58173233	58331420	846	46	121156	2.8058	0.0025093	ABHD6	0.129465	AUD
ENSG00000163684	3	58241974	58360422	629	34	121156	2.7188	0.0032761	RPP14	0.148565	AUD
ENSG00000255154	3	58253341	58353847	537	29	121156	2.4654	0.0068421	RPP14	0.213877	AUD
ENSG00000168297	3	58268607	58461748	1025	32	121156	2.5563	0.0052902	PXK	0.189785	AUD
ENSG00000168291	3	58363357	58469584	537	30	121156	2.5417	0.0055152	PDHB	0.194226	AUD
ENSG00000168301	3	58427841	58538087	370	59	121156	1.5771	0.057391	KCTD6	0.447512	AUD
ENSG00000168306	3	58440863	58573046	463	89	121156	1.4428	0.074541	ACOX2	0.483319	AUD
ENSG00000168309	3	58499844	58663337	822	101	121156	1.0282	0.15192	FAM107A	0.597011	AUD
ENSG00000198643	3	58569673	58702575	698	86	121156	0.90976	0.18147	FAM3D	0.634427	AUD
ENSG00000163689	3	58653092	59085810	1372	96	121156	1.7861	0.037038	C3orf67	0.38803	AUD
ENSG00000189283	3	59685036	61287133	8887	459	121156	-1.0116	0.84414	FHIT	0.937261	AUD
ENSG00000269415	3	59907215	60007583	677	55	121156	1.0391	0.14937	NPCDR1	0.595318	AUD
ENSG00000144724	3	61497243	62333288	4185	303	121156	-0.51136	0.69545	PTPRG	0.889941	AUD
ENSG00000114405	3	62254648	62371888	360	82	121156	0.74668	0.22763	C3orf14	0.672331	AUD
ENSG00000153266	3	62305356	62409999	316	109	121156	1.4313	0.076177	FEZF2	0.485636	AUD
ENSG00000163618	3	62334022	62911054	3018	202	121156	1.8224	0.034197	CADPS	0.372109	AUD
ENSG00000163630	3	63163991	63652597	2834	186	121156	1.7961	0.036237	SYNPR	0.382351	AUD
ENSG00000188817	3	63588344	63714696	711	88	121156	-0.65963	0.74525	SNTN	0.905504	AUD
ENSG00000163632	3	63755038	63884312	473	64	121156	-2.0951	0.98192	C3orf49	0.990391	AUD
ENSG00000163634	3	63769546	63899579	472	63	121156	-2.1828	0.98548	THOC7	0.992305	AUD
ENSG00000163635	3	63800233	64039138	870	67	121156	-2.1088	0.98252	ATXN7	0.990738	AUD
ENSG00000163636	3	63946225	64059658	438	63	121156	-1.56	0.94062	PSMD6	0.970556	AUD
ENSG00000163637	3	64029543	64481152	2186	193	121156	-0.78087	0.78256	PRICKLE2	0.915885	AUD
ENSG00000163638	3	64451333	64723676	1380	159	121156	1.7527	0.039828	ADAMTS9	0.396857	AUD
ENSG00000151276	3	65289200	66074509	4033	282	121156	1.1498	0.12511	MAGI1	0.566508	AUD
ENSG00000144741	3	66069285	66488540	1325	97	121156	-0.45444	0.67524	SLC25A26	0.883548	AUD
ENSG00000144749	3	66379221	66601687	921	113	121156	0.69456	0.24366	LRIG1	0.683661	AUD
ENSG00000163376	3	66998727	67111634	444	77	121156	1.2187	0.11148	KBTBD8	0.549888	AUD
ENSG00000172340	3	67360884	67755038	2143	126	121156	0.54602	0.29252	SUCLG2	0.71402	AUD
ENSG00000183662	3	68003359	68644776	3197	179	121156	0.80163	0.21138	FAM19A1	0.659923	AUD
ENSG00000163377	3	68730917	69031761	1414	66	121156	0.37541	0.35368	FAM19A4	0.743616	AUD
ENSG00000163378	3	68974365	69113112	535	58	121156	0.38702	0.34937	EOGT	0.741592	AUD
ENSG00000144747	3	69018978	69151484	516	46	121156	-0.74707	0.77249	TMF1	0.914246	AUD
ENSG00000144744	3	69053881	69179559	473	67	121156	0.2885	0.38648	UBA3	0.759856	AUD
ENSG00000144746	3	69084095	69205217	513	58	121156	0.10737	0.45725	ARL6IP5	0.790001	AUD
ENSG00000163380	3	69106023	69222183	501	66	121156	0.17437	0.43079	LMOD3	0.780751	AUD
ENSG00000114541	3	69169141	69641734	2442	180	121156	-0.54595	0.70745	FRMD4B	0.892943	AUD
ENSG00000187098	3	69738586	70067488	1470	89	121156	-0.12795	0.55091	MITF	0.837009	AUD
ENSG00000114861	3	70953844	71683140	2714	233	121156	3.5635	0.00018297	FOXP1	0.023628	AUD
ENSG00000163412	3	71674567	71853924	828	110	121156	0.21263	0.41581	EIF4E3	0.774565	AUD
ENSG00000170837	3	71753201	71855647	469	61	121156	-0.81154	0.79147	GPR27	0.918067	AUD
ENSG00000163421	3	71770807	71884357	509	76	121156	-1.2074	0.88636	PROK2	0.951492	AUD
ENSG00000163602	3	72370976	72546069	796	103	121156	0.35548	0.36111	RYBP	0.747498	AUD
ENSG00000144736	3	72748428	72961065	803	64	121156	-0.28985	0.61403	SHQ1	0.859654	AUD
ENSG00000172986	3	72887224	73097289	957	69	121156	0.2397	0.40528	GXYLT2	0.770076	AUD
ENSG00000163605	3	72995936	73168350	835	48	121156	0.070135	0.47204	PPP4R2	0.796049	AUD
ENSG00000255423	3	73060810	73162488	477	42	121156	0.24044	0.40499	EBLN2	0.769849	AUD
ENSG00000121440	3	73381584	73724091	1641	171	121156	-1.2846	0.90054	PDZRN3	0.955713	AUD
ENSG00000113805	3	74261719	74620291	1555	154	121156	-0.96913	0.83376	CNTN3	0.934008	AUD
ENSG00000172969	3	75663481	75766371	170	33	121156	1.3991	0.080889	FRG2C	0.495636	AUD
ENSG00000227124	3	75708794	75884734	656	40	121156	0.82611	0.20437	ZNF717	0.656015	AUD
ENSG00000185008	3	75905846	77749115	8830	377	121156	-0.65485	0.74372	ROBO2	0.905035	AUD
ENSG00000169855	3	78596390	79866965	5181	216	121156	-0.84317	0.80043	ROBO1	0.920438	AUD
ENSG00000114480	3	81488850	81861312	1356	66	121156	-1.0849	0.86101	GBE1	0.943737	AUD
ENSG00000175161	3	84958132	86173579	5569	122	121156	5.823	2.8893e-09	CADM2	9.55683e-06	AUD
ENSG00000206538	3	86937119	87090269	703	56	121156	1.3398	0.090156	VGLL3	0.516289	AUD
ENSG00000083937	3	87226421	87354698	593	43	121156	0.38201	0.35123	CHMP2B	0.742664	AUD
ENSG00000064835	3	87258554	87375737	635	47	121156	0.75446	0.22529	POU1F1	0.670936	AUD
ENSG00000179097	3	87989846	88092919	464	38	121156	-1.6609	0.95163	HTR1F	0.975779	AUD
ENSG00000163320	3	88051094	88249035	759	30	121156	-1.1546	0.87587	CGGBP1	0.948982	AUD
ENSG00000229729	3	88058424	88238123	698	37	121156	-1.1431	0.87351	RP11-159G9.5	0.948706	AUD
ENSG00000175105	3	88138254	88243815	359	20	121156	-0.67673	0.75071	ZNF654	0.906665	AUD
ENSG00000179021	3	88148893	88267879	399	20	121156	-0.46352	0.6785	C3orf38	0.884476	AUD
ENSG00000044524	3	89106674	89581284	1733	70	121156	-1.0828	0.86054	EPHA3	0.943468	AUD
ENSG00000184500	3	93541881	93742910	536	78	121156	-0.76855	0.77892	PROS1	0.915596	AUD
ENSG00000169379	3	93648983	93824512	431	92	121156	-1.4948	0.93252	ARL13B	0.967086	AUD
ENSG00000178750	3	93683213	93797454	277	73	121156	-1.5727	0.9421	STX19	0.971039	AUD
ENSG00000178700	3	93716680	93832233	278	75	121156	-1.103	0.86498	DHFRL1	0.944797	AUD
ENSG00000178694	3	93731760	93897389	406	95	121156	-1.4784	0.93035	NSUN3	0.966036	AUD
ENSG00000269028	3	96285981	96387000	627	26	121156	1.7338	0.041479	MTRNR2L12	0.402277	AUD
ENSG00000080224	3	96483425	97521304	3231	152	121156	-0.11725	0.54667	EPHA6	0.835768	AUD
ENSG00000113966	3	97433365	97569953	434	41	121156	0.33272	0.36967	ARL6	0.751575	AUD
ENSG00000233280	3	97490884	97644132	410	41	121156	0.063412	0.47472	CRYBG3	0.796858	AUD
ENSG00000080200	3	97545819	97713810	425	47	121156	0.063724	0.47459	CRYBG3	0.796832	AUD
ENSG00000170854	3	97610662	97741301	374	59	121156	0.7289	0.23303	MINA	0.677598	AUD
ENSG00000196578	3	97756017	97856946	671	27	121156	-0.4528	0.67466	OR5AC2	0.883182	AUD
ENSG00000231192	3	97801542	97902483	744	16	121156	-0.27911	0.60992	OR5H1	0.85806	AUD
ENSG00000236032	3	97818170	97919249	958	14	121156	-0.26103	0.60297	OR5H14	0.854994	AUD
ENSG00000233412	3	97837544	97938485	1047	15	121156	-0.44915	0.67334	OR5H15	0.882621	AUD
ENSG00000230301	3	97933088	98034200	937	29	121156	-1.3656	0.91397	OR5H6	0.958968	AUD
ENSG00000197938	3	97951732	98052676	809	27	121156	-1.3318	0.90853	OR5H2	0.957606	AUD
ENSG00000196098	3	98022698	98123663	512	32	121156	-0.66821	0.748	OR5K4	0.905631	AUD
ENSG00000206536	3	98059510	98160475	559	43	121156	0.16236	0.43551	OR5K3	0.781847	AUD
ENSG00000232382	3	98138324	98239420	420	54	121156	0.42328	0.33604	OR5K1	0.736426	AUD
ENSG00000231861	3	98166448	98267496	374	71	121156	-0.046503	0.51855	OR5K2	0.822175	AUD
ENSG00000080822	3	98166756	98291910	476	83	121156	-0.088923	0.53543	CLDND1	0.829219	AUD
ENSG00000080819	3	98189976	98362567	709	89	121156	0.86067	0.19471	CPOX	0.646041	AUD
ENSG00000154165	3	98200743	98301960	385	66	121156	-0.47173	0.68144	GPR15	0.884616	AUD
ENSG00000064225	3	98401080	98590045	903	61	121156	1.3119	0.094783	ST3GAL6	0.524732	AUD
ENSG00000057019	3	98464785	98670533	904	45	121156	0.017193	0.49314	DCBLD2	0.808319	AUD
ENSG00000144810	3	99307319	99568070	1060	74	121156	1.7232	0.042427	COL8A1	0.406338	AUD
ENSG00000184220	3	99486678	99947447	1558	46	121156	0.67222	0.25072	CMSS1	0.688083	AUD
ENSG00000168386	3	99498985	99883357	1287	47	121156	0.56683	0.28541	FILIP1L	0.709026	AUD
ENSG00000235156	3	99854531	99963035	343	47	121156	0.58891	0.27796	TMEM30C	0.706046	AUD
ENSG00000036054	3	99929844	100094095	675	52	121156	0.77015	0.22061	TBC1D23	0.667627	AUD
ENSG00000114021	3	100003545	100125710	505	50	121156	0.42528	0.33532	NIT2	0.736247	AUD
ENSG00000154174	3	100032275	100170242	525	47	121156	0.16285	0.43532	TOMM70A	0.781847	AUD
ENSG00000206535	3	100070037	100225163	664	50	121156	-0.5624	0.71308	LNP1	0.895163	AUD
ENSG00000181458	3	100161463	100346288	912	55	121156	0.22432	0.41125	TMEM45A	0.772472	AUD
ENSG00000144820	3	100278433	100464323	1008	28	121156	0.40893	0.34129	GPR128	0.738237	AUD
ENSG00000114354	3	100378205	100517810	741	26	121156	-0.26428	0.60422	TFG	0.85518	AUD
ENSG00000154175	3	100418000	100762359	1618	89	121156	-0.86827	0.80738	ABI3BP	0.923923	AUD
ENSG00000081148	3	100891390	101089404	670	44	121156	0.053877	0.47852	IMPG2	0.798932	AUD
ENSG00000138468	3	100993049	101282085	1144	30	121156	0.66623	0.25263	SENP7	0.690702	AUD
ENSG00000174173	3	101230706	101335290	409	37	121156	-0.066524	0.52652	TRMT10C	0.82539	AUD
ENSG00000081154	3	101242939	101363281	452	44	121156	-0.40187	0.65611	PCNP	0.874851	AUD
ENSG00000066422	3	101317733	101446339	412	40	121156	-0.49351	0.68917	ZBTB11	0.887139	AUD
ENSG00000114391	3	101349935	101455626	313	41	121156	-0.42587	0.6649	RPL24	0.879249	AUD
ENSG00000182504	3	101392769	101539406	460	47	121156	0.047716	0.48097	CEP97	0.800585	AUD
ENSG00000144815	3	101448046	101597073	424	54	121156	0.1871	0.42579	NXPE3	0.779287	AUD
ENSG00000144802	3	101496835	101629866	455	65	121156	0.43168	0.33299	NFKBIZ	0.73502	AUD
ENSG00000170044	3	101768088	102248685	1844	121	121156	-1.2692	0.89781	ZPLD1	0.955501	AUD
ENSG00000170017	3	105035753	105345744	1513	85	121156	0.31234	0.37739	ALCAM	0.755282	AUD
ENSG00000114423	3	105324305	105638396	1335	83	121156	-0.45543	0.6756	CBLB	0.883642	AUD
ENSG00000138483	3	107046188	107147481	474	60	121156	-1.127	0.87012	CCDC54	0.94767	AUD
ENSG00000114439	3	107191783	107580171	1368	95	121156	-0.41757	0.66187	BBX	0.877767	AUD
ENSG00000196776	3	107712145	107859872	589	91	121156	-0.18271	0.57249	CD47	0.846909	AUD
ENSG00000114446	3	107829659	107991417	831	38	121156	-0.16382	0.56506	IFT57	0.842884	AUD
ENSG00000114455	3	107965376	108147132	834	58	121156	0.39471	0.34653	HHLA2	0.740414	AUD
ENSG00000144821	3	108049216	108298169	1001	77	121156	0.40947	0.3411	MYH15	0.738237	AUD
ENSG00000163507	3	108218716	108358491	419	49	121156	0.58996	0.27761	KIAA1524	0.705718	AUD
ENSG00000198919	3	108258529	108463693	602	45	121156	0.88442	0.18824	DZIP3	0.640697	AUD
ENSG00000163515	3	108412271	108526231	457	47	121156	0.83427	0.20207	RETNLB	0.653882	AUD
ENSG00000163519	3	108491545	108623852	618	71	121156	-0.51986	0.69842	TRAT1	0.890558	AUD
ENSG00000138472	3	108576639	108722742	750	63	121156	-0.026018	0.51038	GUCA1C	0.817751	AUD
ENSG00000114487	3	108627086	108886989	1273	42	121156	-0.21965	0.58693	MORC1	0.850093	AUD
ENSG00000163530	3	108962635	109085364	589	65	121156	0.48033	0.3155	DPPA2	0.726502	AUD
ENSG00000121570	3	108994988	109106419	537	51	121156	0.5524	0.29034	DPPA4	0.713603	AUD
ENSG00000206532	3	110557231	110662323	408	42	121156	-1.6444	0.94995	RP11-553A10.1	0.975098	AUD
ENSG00000177707	3	110738918	111044410	1239	87	121156	-0.8255	0.79546	PVRL3	0.918553	AUD
ENSG00000153283	3	110961566	111434597	2100	116	121156	0.46877	0.31962	CD96	0.728921	AUD
ENSG00000177494	3	111261747	111364290	378	72	121156	1.2466	0.10627	ZBED2	0.540588	AUD
ENSG00000240891	3	111343523	111615294	1233	99	121156	1.4194	0.077889	PLCXD2	0.488857	AUD
ENSG00000144824	3	111401344	111745364	1759	97	121156	0.48562	0.31362	PHLDB2	0.725308	AUD
ENSG00000144827	3	111647857	111762210	651	52	121156	-0.40413	0.65694	ABHD10	0.875026	AUD
ENSG00000144834	3	111667511	111782734	674	48	121156	-0.51153	0.69551	TAGLN3	0.889941	AUD
ENSG00000176040	3	111703690	111850116	782	67	121156	-0.82247	0.7946	TMPRSS7	0.91855	AUD
ENSG00000114529	3	111755182	111899851	625	66	121156	-0.44062	0.67026	C3orf52	0.881056	AUD
ENSG00000174500	3	111789688	111902152	447	53	121156	-0.15648	0.56217	GCSAM	0.841591	AUD
ENSG00000172139	3	111809734	112063105	1382	38	121156	-0.27006	0.60644	SLC9C1	0.85633	AUD
ENSG00000091972	3	112001194	112131659	613	49	121156	-0.5604	0.7124	CD200	0.894777	AUD
ENSG00000186265	3	112132815	112268408	536	61	121156	-0.83546	0.79827	BTLA	0.919587	AUD
ENSG00000144848	3	112201356	112330893	550	29	121156	-0.50438	0.693	ATG3	0.888612	AUD
ENSG00000138459	3	112230556	112354424	546	38	121156	-0.41218	0.6599	SLC35A5	0.876502	AUD
ENSG00000091986	3	112273407	112418377	639	80	121156	-0.057788	0.52304	CCDC80	0.823718	AUD
ENSG00000206531	3	112484556	112615703	756	42	121156	0.21636	0.41435	CD200R1L	0.774125	AUD
ENSG00000163606	3	112590056	112743969	854	66	121156	0.87939	0.18959	CD200R1	0.642041	AUD
ENSG00000163607	3	112659765	112783907	469	71	121156	1.5473	0.060892	GTPBP8	0.452631	AUD
ENSG00000163608	3	112671287	112788708	436	74	121156	1.6486	0.049614	C3orf17	0.426531	AUD
ENSG00000144857	3	112879850	113056303	906	97	121156	-1.1948	0.88392	BOC	0.950748	AUD
ENSG00000206530	3	112955777	113210457	1344	40	121156	-0.21927	0.58678	WDR52	0.850093	AUD
ENSG00000163611	3	113111565	113284034	999	41	121156	0.17655	0.42993	SPICE1	0.780706	AUD
ENSG00000072858	3	113201143	113398425	883	80	121156	-0.1717	0.56816	SIDT1	0.844569	AUD
ENSG00000176542	3	113317232	113465493	364	45	121156	-0.8452	0.801	KIAA2018	0.920558	AUD
ENSG00000121579	3	113385307	113515147	335	32	121156	-1.4155	0.92154	NAA50	0.96202	AUD
ENSG00000114573	3	113415866	113580903	468	54	121156	-1.01	0.84375	ATP6V1A	0.937261	AUD
ENSG00000178075	3	113497029	113716021	681	108	121156	-1.7547	0.96034	GRAMD1C	0.979456	AUD
ENSG00000184307	3	113616748	113734248	345	79	121156	-1.0085	0.8434	ZDHHC23	0.937261	AUD
ENSG00000163617	3	113632984	113825460	582	68	121156	-0.95097	0.82919	KIAA1407	0.931553	AUD
ENSG00000151576	3	113674680	113857269	583	65	121156	-0.74255	0.77112	QTRTD1	0.913782	AUD
ENSG00000151577	3	113797499	113968254	758	79	121156	-1.7526	0.96017	DRD3	0.979408	AUD
ENSG00000174255	3	113903483	114006425	520	61	121156	-1.6779	0.95331	ZNF80	0.97625	AUD
ENSG00000181847	3	113945760	114079135	607	84	121156	-0.57894	0.71868	TIGIT	0.89668	AUD
ENSG00000181722	3	114006941	114916118	3102	196	121156	0.0012237	0.49951	ZBTB20	0.811572	AUD
ENSG00000172020	3	115292171	115490337	844	149	121156	2.0318	0.021085	GAP43	0.320488	AUD
ENSG00000185565	3	115471235	117766095	10587	460	121156	1.6259	0.051988	LSAMP	0.432038	AUD
ENSG00000144847	3	118569404	118914915	1630	89	121156	-0.13715	0.55454	IGSF11	0.83796	AUD
ENSG00000163424	3	118814997	118928889	633	60	121156	-0.37231	0.64517	C3orf30	0.871288	AUD
ENSG00000251012	3	118816222	118956654	785	63	121156	-0.64389	0.74018	RP11-484M3.5	0.903822	AUD
ENSG00000114638	3	118842364	118974000	741	70	121156	-0.83818	0.79903	UPK1B	0.919678	AUD
ENSG00000121578	3	118880579	119009950	751	69	121156	-1.4443	0.92568	B4GALT4	0.964066	AUD
ENSG00000031081	3	118963220	119189561	1108	88	121156	-1.0646	0.85647	ARHGAP31	0.942169	AUD
ENSG00000176142	3	119098347	119237677	586	41	121156	0.24648	0.40265	TMEM39A	0.768998	AUD
ENSG00000163389	3	119137785	119263555	516	37	121156	0.18452	0.4268	POGLUT1	0.779703	AUD
ENSG00000113845	3	119167379	119293937	601	50	121156	0.028427	0.48866	TIMMDC1	0.805605	AUD
ENSG00000121594	3	119193140	119328449	637	56	121156	0.15896	0.43685	CD80	0.782378	AUD
ENSG00000144843	3	119248115	119358792	569	47	121156	0.59016	0.27754	ADPRH	0.705633	AUD
ENSG00000144837	3	119266689	119398658	683	58	121156	0.66455	0.25317	PLA1A	0.690997	AUD
ENSG00000121577	3	119305304	119434171	629	46	121156	0.73193	0.23211	POPDC2	0.676872	AUD
ENSG00000138495	3	119323360	119446301	631	49	121156	0.59431	0.27615	COX17	0.705238	AUD
ENSG00000183833	3	119371869	119535949	712	61	121156	0.35305	0.36203	MAATS1	0.748261	AUD
ENSG00000144852	3	119449331	119587332	462	79	121156	0.39865	0.34507	NR1I2	0.740406	AUD
ENSG00000082701	3	119490170	119863264	1183	84	121156	0.43086	0.33329	GSK3B	0.73502	AUD
ENSG00000175697	3	119833492	120053941	934	53	121156	1.2038	0.11433	GPR156	0.553082	AUD
ENSG00000163428	3	119993356	120118186	544	38	121156	-0.34462	0.63481	LRRC58	0.867738	AUD
ENSG00000163430	3	120061140	120220100	689	66	121156	-0.049745	0.51984	FSTL1	0.822733	AUD
ENSG00000065518	3	120265156	120371347	544	39	121156	-0.60352	0.72692	NDUFB4	0.899551	AUD
ENSG00000113924	3	120297020	120451418	717	78	121156	-0.6853	0.75342	HGD	0.907502	AUD
ENSG00000144840	3	120355528	120511840	670	76	121156	-0.0020654	0.50082	RABL3	0.812531	AUD
ENSG00000153767	3	120411484	120551916	570	60	121156	0.26218	0.39659	GTF2E1	0.766001	AUD
ENSG00000145087	3	120576919	121193608	3063	51	121156	1.0091	0.15645	STXBP5L	0.602884	AUD
ENSG00000051341	3	121100278	121314853	800	51	121156	0.55306	0.29011	POLQ	0.713603	AUD
ENSG00000186103	3	121239551	121355481	486	76	121156	0.35809	0.36014	ARGFX	0.747074	AUD
ENSG00000163833	3	121261966	121399139	578	72	121156	0.41177	0.34025	FBXO40	0.738237	AUD
ENSG00000180353	3	121300246	121429774	504	65	121156	0.65351	0.25671	HCLS1	0.693753	AUD
ENSG00000173230	3	121332046	121518602	717	50	121156	0.86873	0.1925	GOLGB1	0.644999	AUD
ENSG00000173226	3	121438610	121603926	690	33	121156	0.48646	0.31332	IQCB1	0.725262	AUD
ENSG00000145088	3	121504030	121655373	697	35	121156	0.42948	0.33379	EAF2	0.73502	AUD
ENSG00000163406	3	121562936	121712949	626	36	121156	0.9844	0.16246	SLC15A2	0.610106	AUD
ENSG00000145103	3	121656170	121791051	496	72	121156	0.65492	0.25626	ILDR1	0.693549	AUD
ENSG00000114013	3	121724213	121889983	597	94	121156	0.92281	0.17805	CD86	0.631549	AUD
ENSG00000036828	3	121852530	122055342	1008	63	121156	0.88229	0.18881	CASR	0.641249	AUD
ENSG00000121552	3	121994091	122110819	521	45	121156	-0.056195	0.52241	CSTA	0.823271	AUD
ENSG00000160124	3	122028438	122152078	521	49	121156	0.23364	0.40763	CCDC58	0.771181	AUD
ENSG00000114023	3	122053023	122181181	509	46	121156	0.23824	0.40585	FAM162A	0.770453	AUD
ENSG00000196981	3	122080715	122184882	405	47	121156	0.37206	0.35492	WDR5B	0.743888	AUD
ENSG00000114030	3	122090796	122283792	707	46	121156	0.49453	0.31047	KPNA1	0.723792	AUD
ENSG00000138496	3	122196771	122333424	594	52	121156	0.047479	0.48107	PARP9	0.800585	AUD
ENSG00000163840	3	122233085	122344050	490	53	121156	-0.10138	0.54038	DTX3L	0.832313	AUD
ENSG00000173200	3	122246449	122407894	792	86	121156	-0.35649	0.63926	PARP15	0.870103	AUD
ENSG00000173193	3	122349465	122499687	750	56	121156	1.3132	0.094565	PARP14	0.524662	AUD
ENSG00000169087	3	122408846	122562671	664	40	121156	1.4957	0.067365	HSPBAP1	0.468795	AUD
ENSG00000138463	3	122463642	122649986	753	53	121156	1.2501	0.10564	DIRC2	0.540457	AUD
ENSG00000082684	3	122578041	122797452	992	121	121156	-0.072345	0.52884	SEMA5B	0.826684	AUD
ENSG00000065485	3	122735909	122994074	1128	93	121156	0.94045	0.17349	PDIA5	0.626577	AUD
ENSG00000121542	3	122870774	123042977	715	39	121156	0.62132	0.2672	SEC22A	0.700359	AUD
ENSG00000173175	3	122951143	123218605	1051	91	121156	0.56158	0.2872	ADCY5	0.710747	AUD
ENSG00000206527	3	123159667	123354032	794	59	121156	0.73457	0.2313	PTPLB	0.67608	AUD
ENSG00000065534	3	123278896	123653178	1427	126	121156	0.73981	0.22971	MYLK	0.674691	AUD
ENSG00000175455	3	123566152	123730564	650	57	121156	0.60797	0.2716	CCDC14	0.703329	AUD
ENSG00000065371	3	123637368	123761025	459	56	121156	0.52812	0.29871	ROPN1	0.717181	AUD
ENSG00000160145	3	123748870	124495172	3545	179	121156	0.21825	0.41362	KALRN	0.773741	AUD
ENSG00000114491	3	124399213	124514040	674	48	121156	1.2848	0.09943	UMPS	0.531523	AUD
ENSG00000082781	3	124430795	124670265	1294	72	121156	1.3542	0.087829	ITGB5	0.511158	AUD
ENSG00000173702	3	124574289	124722663	748	89	121156	1.4101	0.079248	MUC13	0.492745	AUD
ENSG00000173706	3	124634554	124824802	902	131	121156	0.51232	0.30421	HEG1	0.7203	AUD
ENSG00000221955	3	124751480	125048021	1430	141	121156	-0.10717	0.54267	SLC12A8	0.833714	AUD
ENSG00000163848	3	124894405	125144198	923	74	121156	0.89117	0.18642	ZNF148	0.637896	AUD
ENSG00000114520	3	125115495	125289041	727	55	121156	1.1692	0.12117	SNX4	0.562014	AUD
ENSG00000144909	3	125197702	125363934	829	50	121156	1.3846	0.083092	OSBPL11	0.50182	AUD
ENSG00000189366	3	125598118	125705882	793	34	121156	0.15513	0.43836	ALG1L	0.7829	AUD
ENSG00000114547	3	125637987	125752297	645	44	121156	-0.18987	0.57529	ROPN1B	0.847245	AUD
ENSG00000114544	3	125675198	125870404	1097	46	121156	-0.6104	0.7292	SLC41A3	0.900067	AUD
ENSG00000144908	3	125772412	125966837	1284	67	121156	-0.60344	0.72689	ALDH1L1	0.899551	AUD
ENSG00000163884	3	126011478	126126285	564	69	121156	0.15853	0.43702	KLF15	0.782378	AUD
ENSG00000163885	3	126063782	126205399	760	84	121156	-0.31175	0.62239	CCDC37	0.862493	AUD
ENSG00000070476	3	126106444	126244762	824	88	121156	-0.60236	0.72653	ZXDC	0.899516	AUD
ENSG00000159650	3	126150124	126286616	838	82	121156	-0.89956	0.81582	UROC1	0.926014	AUD
ENSG00000180767	3	126193126	126312134	685	89	121156	-0.19606	0.57772	CHST13	0.847428	AUD
ENSG00000180697	3	126195842	126327808	736	78	121156	0.032752	0.48694	C3orf22	0.804668	AUD
ENSG00000197763	3	126240622	126423998	907	64	121156	0.37963	0.35211	TXNRD3	0.743156	AUD
ENSG00000206483	3	126240625	126377398	665	63	121156	0.62457	0.26613	TXNRD3NB	0.700087	AUD
ENSG00000159685	3	126373063	126729249	1566	61	121156	0.17597	0.43016	CHCHD6	0.780706	AUD
ENSG00000114554	3	126657437	126806235	793	70	121156	0.29327	0.38466	PLXNA1	0.758531	AUD
ENSG00000214324	3	126861974	126967025	498	72	121156	0.8951	0.18537	C3orf56	0.637671	AUD
ENSG00000163870	3	127241912	127367094	384	86	121156	-0.29643	0.61655	TPRA1	0.861178	AUD
ENSG00000073111	3	127267066	127391276	331	73	121156	-0.3236	0.62688	MCM2	0.864347	AUD
ENSG00000114631	3	127298024	127441652	499	91	121156	-0.52651	0.70073	PODXL2	0.890611	AUD
ENSG00000114626	3	127341778	127449768	429	71	121156	-0.61236	0.72985	ABTB1	0.900267	AUD
ENSG00000074416	3	127357909	127592051	914	123	121156	0.017133	0.49317	MGLL	0.808319	AUD
ENSG00000187715	3	127584075	127756514	725	70	121156	-0.094108	0.53749	KBTBD12	0.830666	AUD
ENSG00000058262	3	127720484	127840526	437	22	121156	-0.36902	0.64394	SEC61A1	0.87086	AUD
ENSG00000175792	3	127733621	127922757	635	33	121156	-0.18675	0.57407	RUVBL1	0.847122	AUD
ENSG00000132394	3	127822297	128177485	1210	58	121156	0.15721	0.43754	EEFSEC	0.782378	AUD
ENSG00000179407	3	128131282	128236091	493	86	121156	-0.83027	0.79681	DNAJB8	0.919171	AUD
ENSG00000179348	3	128148270	128262028	569	76	121156	-0.36185	0.64127	GATA2	0.870309	AUD
ENSG00000198685	3	128240843	128344929	557	54	121156	1.11	0.13349	C3orf27	0.577086	AUD
ENSG00000163902	3	128288817	128449918	805	55	121156	0.53702	0.29563	RPN1	0.715875	AUD
ENSG00000075785	3	128394965	128583639	938	47	121156	-0.13237	0.55266	RAB7A	0.837515	AUD
ENSG00000177646	3	128548439	128684910	788	38	121156	0.090031	0.46413	ACAD9	0.791686	AUD
ENSG00000114656	3	128578709	128771533	833	58	121156	1.1431	0.12649	KIAA1257	0.56842	AUD
ENSG00000187695	3	128578717	128740173	750	52	121156	0.54399	0.29322	RP11-723O4.6	0.714487	AUD
ENSG00000114654	3	128670472	128809585	445	81	121156	2.1738	0.01486	EFCC1	0.287837	AUD
ENSG00000169704	3	128729610	128831249	293	67	121156	2.1075	0.017536	GP9	0.302234	AUD
ENSG00000172780	3	128756412	128891644	388	56	121156	0.64549	0.25931	RAB43	0.696253	AUD
ENSG00000261796	3	128756418	128929879	493	68	121156	0.77017	0.2206	ISY1-RAB43	0.667627	AUD
ENSG00000240682	3	128796258	128930136	387	61	121156	0.46895	0.31955	ISY1	0.728921	AUD
ENSG00000169714	3	128838327	128952765	317	44	121156	0.45424	0.32483	CNBP	0.732146	AUD
ENSG00000181789	3	128918449	129046614	500	44	121156	-0.49301	0.689	COPG1	0.887139	AUD
ENSG00000183624	3	128947671	129075029	629	44	121156	0.31559	0.37616	HMCES	0.755164	AUD
ENSG00000184897	3	128983615	129085120	542	42	121156	0.66463	0.25314	H1FX	0.690997	AUD
ENSG00000172771	3	129070164	129197494	724	52	121156	-0.80206	0.78874	EFCAB12	0.917237	AUD
ENSG00000129071	3	129099787	129208878	611	36	121156	-1.7689	0.96155	MBD4	0.980007	AUD
ENSG00000163913	3	129108968	129289198	867	37	121156	-1.527	0.93662	IFT122	0.968971	AUD
ENSG00000163914	3	129197483	129304012	466	47	121156	-0.62308	0.73339	RHO	0.901148	AUD
ENSG00000178804	3	129212057	129320310	486	61	121156	-0.83451	0.798	H1FOO	0.919572	AUD
ENSG00000004399	3	129224018	129375661	664	64	121156	-0.51451	0.69655	PLXND1	0.890221	AUD
ENSG00000172765	3	129316635	129662419	983	59	121156	-0.46793	0.68008	TMCC1	0.884616	AUD
ENSG00000170893	3	129643148	129746781	584	56	121156	-1.1571	0.87638	TRH	0.949004	AUD
ENSG00000172752	3	130014359	130253688	1209	67	121156	0.43033	0.33348	COL6A5	0.73502	AUD
ENSG00000206384	3	130229178	130446999	832	77	121156	-0.81325	0.79196	COL6A6	0.918199	AUD
ENSG00000196455	3	130347779	130515673	625	37	121156	-1.4261	0.92307	PIK3R4	0.963061	AUD
ENSG00000017260	3	130519439	130785556	921	72	121156	0.82434	0.20487	ATP2C1	0.656404	AUD
ENSG00000034533	3	130682719	130796493	375	43	121156	0.86271	0.19415	ASTE1	0.645761	AUD
ENSG00000114670	3	130695694	131119309	1568	64	121156	1.0472	0.14751	NEK11	0.593776	AUD
ENSG00000198585	3	131050515	131157674	490	41	121156	0.78935	0.21495	NUDT16	0.66309	AUD
ENSG00000114686	3	131131056	131271827	559	61	121156	0.34771	0.36403	MRPL3	0.749008	AUD
ENSG00000196353	3	131202399	132054254	4830	169	121156	0.73944	0.22982	CPNE4	0.674691	AUD
ENSG00000014257	3	131986211	132137142	813	50	121156	1.1036	0.13488	ACPP	0.579526	AUD
ENSG00000138246	3	132086370	132307876	852	66	121156	1.0607	0.14442	DNAJC13	0.590504	AUD
ENSG00000240303	3	132226982	132429567	639	51	121156	0.60214	0.27354	ACAD11	0.704568	AUD
ENSG00000113971	3	132226986	132491303	870	78	121156	0.5953	0.27582	NPHP3	0.705238	AUD
ENSG00000129048	3	132266081	132387811	368	44	121156	0.43002	0.33359	ACKR4	0.73502	AUD
ENSG00000081307	3	132323290	132446941	352	56	121156	-0.17134	0.56802	UBA5	0.844569	AUD
ENSG00000144868	3	132707235	133166636	2241	115	121156	-1.338	0.90956	TMEM108	0.957958	AUD
ENSG00000170819	3	133068839	133244066	954	114	121156	1.8151	0.034753	BFSP2	0.375447	AUD
ENSG00000091527	3	133242574	133359105	537	71	121156	0.89318	0.18588	CDV3	0.637896	AUD
ENSG00000163781	3	133267019	133430737	757	52	121156	0.39266	0.34729	TOPBP1	0.740533	AUD
ENSG00000091513	3	133414800	133547850	622	54	121156	-0.86274	0.80586	TF	0.923184	AUD
ENSG00000144867	3	133452877	133594616	634	82	121156	-0.52442	0.70001	SRPRB	0.890571	AUD
ENSG00000154917	3	133493083	133664680	729	119	121156	0.10148	0.45958	RAB6B	0.790353	AUD
ENSG00000221972	3	133596992	133698656	477	78	121156	0.76748	0.2214	C3orf36	0.668239	AUD
ENSG00000174640	3	133601540	133821028	1044	126	121156	0.48031	0.3155	SLCO2A1	0.726502	AUD
ENSG00000163785	3	133734147	134019689	1194	63	121156	-0.42126	0.66322	RYK	0.878244	AUD
ENSG00000114019	3	134024716	134144321	480	68	121156	1.3406	0.09003	AMOTL2	0.516289	AUD
ENSG00000129055	3	134146548	134255558	408	29	121156	-0.82488	0.79528	ANAPC13	0.91855	AUD
ENSG00000182923	3	134154585	134343859	718	31	121156	-0.94224	0.82696	CEP63	0.930791	AUD
ENSG00000154928	3	134266643	135029309	3366	230	121156	-0.042147	0.51681	EPHB1	0.821528	AUD
ENSG00000174611	3	134271980	134420478	605	42	121156	-1.5707	0.94188	KY	0.970916	AUD
ENSG00000073711	3	135634515	135916733	893	66	121156	2.436	0.0074247	PPP2R3A	0.226194	AUD
ENSG00000174579	3	135817764	135966083	388	57	121156	2.4599	0.0069495	MSL2	0.215828	AUD
ENSG00000114054	3	135919148	136106738	551	51	121156	2.2374	0.01263	PCCB	0.272982	AUD
ENSG00000118007	3	136005077	136521220	1580	66	121156	1.0747	0.14125	STAG1	0.586926	AUD
ENSG00000168917	3	136487489	136624734	537	34	121156	-0.71068	0.76136	SLC35G2	0.910502	AUD
ENSG00000158092	3	136531050	136718665	673	29	121156	-0.65991	0.74534	NCK1	0.905504	AUD
ENSG00000174564	3	136615072	136779927	629	44	121156	0.73761	0.23038	IL20RB	0.675315	AUD
ENSG00000168875	3	137433579	137534396	367	71	121156	-2.1337	0.98357	SOX14	0.991286	AUD
ENSG00000066405	3	137667577	137802494	546	56	121156	0.11212	0.45536	CLDN18	0.789652	AUD
ENSG00000158163	3	137730832	137884660	555	49	121156	-0.71065	0.76135	DZIP1L	0.910502	AUD
ENSG00000118017	3	137792560	137901229	374	27	121156	-0.51397	0.69636	A4GNT	0.890156	AUD
ENSG00000138231	3	137829854	137943791	339	45	121156	-0.83204	0.79731	DBR1	0.919196	AUD
ENSG00000114098	3	137856109	138067231	549	111	121156	-1.0091	0.84354	ARMC8	0.937261	AUD
ENSG00000181322	3	137930279	138098728	451	103	121156	-0.44769	0.67281	NME9	0.882296	AUD
ENSG00000158186	3	138016539	138174375	478	58	121156	-1.2125	0.88735	MRAS	0.95182	AUD
ENSG00000158220	3	138103428	138250528	459	63	121156	-1.7591	0.96072	ESYT3	0.979656	AUD
ENSG00000114107	3	138163186	138363380	654	49	121156	-1.4444	0.92568	CEP70	0.964066	AUD
ENSG00000158234	3	138277448	138402218	383	40	121156	-1.0494	0.853	FAIM	0.940877	AUD
ENSG00000051382	3	138322860	138603780	849	42	121156	-0.14069	0.55594	PIK3CB	0.838783	AUD
ENSG00000183770	3	138613066	138715982	384	55	121156	-0.85399	0.80344	FOXL2	0.921943	AUD
ENSG00000206262	3	138616076	138722293	388	58	121156	-0.88326	0.81145	C3orf72	0.925365	AUD
ENSG00000206260	3	138672804	138775110	350	44	121156	-0.74249	0.77111	PRR23A	0.913782	AUD
ENSG00000175110	3	138674648	139126065	1669	116	121156	-1.1969	0.88432	MRPS22	0.950748	AUD
ENSG00000184814	3	138687873	138789768	335	37	121156	-0.21495	0.5851	PRR23B	0.850093	AUD
ENSG00000233701	3	138710944	138813734	339	36	121156	-0.062176	0.52479	PRR23C	0.824289	AUD
ENSG00000184432	3	139024442	139158574	523	44	121156	-0.47135	0.6813	COPB2	0.884616	AUD
ENSG00000114113	3	139121726	139249589	538	32	121156	0.098472	0.46078	RBP2	0.790714	AUD
ENSG00000114115	3	139186276	139308671	491	55	121156	-0.61612	0.73109	RBP1	0.900456	AUD
ENSG00000163864	3	139229022	139446859	879	90	121156	-1.7986	0.96396	NMNAT3	0.980864	AUD
ENSG00000158258	3	139604027	140346239	3301	255	121156	-0.50281	0.69245	CLSTN2	0.888501	AUD
ENSG00000155890	3	140346881	140469992	604	34	121156	-0.82244	0.79459	TRIM42	0.91855	AUD
ENSG00000114120	3	140610672	140748775	577	35	121156	-1.2679	0.89758	SLC25A36	0.955501	AUD
ENSG00000175093	3	140720244	140917453	831	83	121156	-1.2779	0.89935	SPSB4	0.955713	AUD
ENSG00000155893	3	140897568	141063748	863	84	121156	-0.6862	0.75371	ACPL2	0.907502	AUD
ENSG00000177311	3	140993055	141218634	888	105	121156	0.68882	0.24547	ZBTB38	0.684612	AUD
ENSG00000155903	3	141155889	141384184	806	68	121156	-0.90223	0.81653	RASA2	0.926112	AUD
ENSG00000114125	3	141407046	141516402	531	66	121156	2.0581	0.019789	RNF7	0.314115	AUD
ENSG00000114124	3	141446990	141587332	613	72	121156	2.2864	0.011116	GRK7	0.263212	AUD
ENSG00000069849	3	141544966	141695356	737	61	121156	1.919	0.027495	ATP1B3	0.347865	AUD
ENSG00000114126	3	141613277	141918386	1422	50	121156	1.6867	0.045831	TFDP2	0.417334	AUD
ENSG00000175066	3	141832414	141994449	698	69	121156	2.2491	0.012253	GK5	0.272727	AUD
ENSG00000114127	3	141975449	142216904	706	61	121156	1.9952	0.023012	XRN1	0.328705	AUD
ENSG00000175054	3	142118077	142347668	816	47	121156	1.5932	0.055554	ATR	0.441709	AUD
ENSG00000120756	3	142265229	142482506	785	47	121156	2.6584	0.0039262	PLS1	0.165098	AUD
ENSG00000144935	3	142392916	142576730	568	45	121156	2.5821	0.0049096	TRPC1	0.183327	AUD
ENSG00000163710	3	142484764	142658045	689	80	121156	2.4702	0.0067514	PCOLCE2	0.212774	AUD
ENSG00000188582	3	142618006	142732178	508	68	121156	2.3162	0.010273	PAQR9	0.254413	AUD
ENSG00000163714	3	142633339	142829567	732	71	121156	2.0411	0.020621	U2SURP	0.318406	AUD
ENSG00000175040	3	142788173	142891800	455	61	121156	1.1814	0.11872	CHST2	0.558444	AUD
ENSG00000181804	3	142934064	143617373	3313	270	121156	0.98532	0.16223	SLC9A9	0.609996	AUD
ENSG00000181744	3	143640640	143817561	821	44	121156	0.95028	0.17099	C3orf58	0.623089	AUD
ENSG00000232013	3	145732358	145834156	501	39	121156	0.021355	0.49148	AC107021.1	0.806976	AUD
ENSG00000152952	3	145737227	145931440	904	57	121156	-0.22248	0.58803	PLOD2	0.850093	AUD
ENSG00000114698	3	145860126	146018966	778	61	121156	0.20845	0.41744	PLSCR4	0.774923	AUD
ENSG00000163746	3	146059208	146263778	977	57	121156	0.47255	0.31827	PLSCR2	0.728921	AUD
ENSG00000188313	3	146182967	146312651	728	71	121156	-0.75265	0.77417	PLSCR1	0.914322	AUD
ENSG00000231213	3	146244342	146374003	875	53	121156	-1.0508	0.85332	PLSCR5	0.940927	AUD
ENSG00000174963	3	147053833	147174647	431	62	121156	1.1572	0.12359	ZIC4	0.565315	AUD
ENSG00000152977	3	147061209	147278080	775	61	121156	0.93306	0.17539	ZIC1	0.62862	AUD
ENSG00000144891	3	148365571	148510795	696	69	121156	0.055541	0.47785	AGTR1	0.798692	AUD
ENSG00000153002	3	148458889	148627974	858	78	121156	0.37764	0.35285	CPB1	0.743423	AUD
ENSG00000163751	3	148533043	148664983	679	83	121156	0.013818	0.49449	CPA3	0.808843	AUD
ENSG00000163754	3	148659128	148795419	569	65	121156	-1.2867	0.9009	GYG1	0.955726	AUD
ENSG00000071794	3	148697914	148854341	638	52	121156	-1.0276	0.84793	HLTF	0.939061	AUD
ENSG00000163755	3	148797371	148941519	682	80	121156	-0.14552	0.55785	HPS3	0.839553	AUD
ENSG00000047457	3	148830197	148989842	761	85	121156	-0.092817	0.53698	CP	0.830274	AUD
ENSG00000163762	3	148986285	149102201	628	98	121156	1.0096	0.15635	TM4SF18	0.602884	AUD
ENSG00000169908	3	149036809	149145652	494	68	121156	1.0956	0.13663	TM4SF1	0.582332	AUD
ENSG00000169903	3	149141761	149271068	835	75	121156	-0.78624	0.78414	TM4SF4	0.915951	AUD
ENSG00000018408	3	149185022	149504501	1721	138	121156	-0.21575	0.58541	WWTR1	0.850093	AUD
ENSG00000114744	3	149406257	149520286	507	60	121156	-0.10051	0.54003	COMMD2	0.832143	AUD
ENSG00000206199	3	149428892	149736172	1146	68	121156	0.52286	0.30054	ANKUB1	0.718322	AUD
ENSG00000082996	3	149480495	149729926	934	62	121156	0.714	0.23761	RNF13	0.679777	AUD
ENSG00000070087	3	149632691	149818575	733	69	121156	1.2119	0.11278	PFN2	0.551866	AUD
ENSG00000268175	3	149639066	149740535	369	50	121156	1.2243	0.11042	AC117395.1	0.54796	AUD
ENSG00000196428	3	150076122	150234218	652	56	121156	0.85292	0.19685	TSC22D2	0.648146	AUD
ENSG00000120742	3	150209781	150371015	689	73	121156	0.64712	0.25878	SERP1	0.695871	AUD
ENSG00000144895	3	150214465	150352029	570	60	121156	0.6647	0.25312	EIF2A	0.690997	AUD
ENSG00000198843	3	150270662	150398222	497	57	121156	0.59253	0.27675	SELT	0.705238	AUD
ENSG00000163645	3	150327672	150471758	558	76	121156	0.46772	0.31999	FAM194A	0.728921	AUD
ENSG00000181788	3	150408914	150531264	472	46	121156	1.0678	0.14279	SIAH2	0.588737	AUD
ENSG00000214237	3	150538832	150662089	513	100	121156	-0.19006	0.57537	FAM188B2	0.847245	AUD
ENSG00000260234	3	150550784	150709530	699	133	121156	-0.62561	0.73422	RP11-166N6.3	0.901188	AUD
ENSG00000163646	3	150593950	150740786	678	138	121156	-0.084209	0.53355	CLRN1	0.828446	AUD
ENSG00000144893	3	150753484	151204860	1952	116	121156	1.6872	0.045781	MED12L	0.417334	AUD
ENSG00000174946	3	150865619	150970988	415	52	121156	1.3341	0.091079	GPR171	0.517581	AUD
ENSG00000174944	3	150879905	151046255	707	60	121156	2.0683	0.019305	P2RY14	0.309782	AUD
ENSG00000138271	3	150961891	151084740	546	36	121156	2.1699	0.015009	GPR87	0.288356	AUD
ENSG00000181631	3	150994100	151097336	477	48	121156	1.733	0.041548	P2RY13	0.40254	AUD
ENSG00000169313	3	151005168	151152600	706	60	121156	1.4475	0.073879	P2RY12	0.482775	AUD
ENSG00000152580	3	151093172	151226497	773	63	121156	0.40975	0.34099	IGSF10	0.738237	AUD
ENSG00000197953	3	151401704	151529127	617	48	121156	0.10064	0.45992	AADACL2	0.790353	AUD
ENSG00000114771	3	151481825	151596276	408	55	121156	0.03741	0.48508	AADAC	0.80374	AUD
ENSG00000198829	3	151541431	151652405	450	60	121156	0.20933	0.4171	SUCNR1	0.774834	AUD
ENSG00000152601	3	151911617	152233569	997	86	121156	1.6352	0.051	MBNL1	0.429308	AUD
ENSG00000221962	3	152007484	152108779	317	49	121156	1.8282	0.033762	TMEM14E	0.370494	AUD
ENSG00000169860	3	152502736	152605841	421	43	121156	2.1708	0.014974	P2RY1	0.288356	AUD
ENSG00000181467	3	152830029	152936265	395	68	121156	2.167	0.015117	RAP2B	0.289561	AUD
ENSG00000237787	3	153152284	153270486	633	58	121156	-1.7276	0.95797	C3orf79	0.978204	AUD
ENSG00000114790	3	153788792	154025616	945	49	121156	0.19459	0.42286	ARHGEF26	0.777687	AUD
ENSG00000174953	3	153940335	154092286	511	45	121156	-0.080576	0.53211	DHX36	0.827415	AUD
ENSG00000174948	3	154005461	154197504	680	62	121156	0.42363	0.33592	GPR149	0.736247	AUD
ENSG00000196549	3	154691913	154951497	1056	130	121156	1.2328	0.10882	MME	0.546558	AUD
ENSG00000114805	3	155043369	155512856	2227	79	121156	2.4693	0.0067691	PLCH1	0.212983	AUD
ENSG00000214919	3	155409933	155511515	444	44	121156	0.65721	0.25552	AC104472.1	0.693172	AUD
ENSG00000174928	3	155430401	155574140	571	47	121156	0.033625	0.48659	C3orf33	0.804668	AUD
ENSG00000169359	3	155488813	155622218	569	53	121156	0.36355	0.3581	SLC33A1	0.745932	AUD
ENSG00000163655	3	155538325	155711815	766	38	121156	1.0097	0.15633	GMPS	0.602884	AUD
ENSG00000169282	3	155705490	156306545	2670	143	121156	1.7554	0.039595	KCNAB1	0.39561	AUD
ENSG00000114850	3	156207929	156322973	523	49	121156	0.1645	0.43467	SSR3	0.78182	AUD
ENSG00000163659	3	156341024	156474559	523	40	121156	0.33287	0.36962	TIPARP	0.751575	AUD
ENSG00000197980	3	156493270	156813918	1380	73	121156	1.5351	0.06238	LEKR1	0.457144	AUD
ENSG00000163660	3	156814297	156928549	479	53	121156	0.69953	0.24211	CCNL1	0.682552	AUD
ENSG00000197415	3	156927531	157301408	1596	71	121156	0.021835	0.49129	VEPH1	0.806957	AUD
ENSG00000163661	3	157104578	157211417	453	48	121156	-0.40973	0.659	PTX3	0.876035	AUD
ENSG00000174899	3	157211035	157445538	1135	80	121156	0.78131	0.21731	C3orf55	0.664373	AUD
ENSG00000168779	3	157764948	157874292	408	39	121156	1.8544	0.031844	SHOX2	0.363212	AUD
ENSG00000174891	3	157773644	158313519	2358	39	121156	1.3781	0.084085	RSRC1	0.503225	AUD
ENSG00000178053	3	158238952	158375041	618	34	121156	0.89906	0.18431	MLF1	0.63714	AUD
ENSG00000168827	3	158312067	158460364	690	32	121156	-0.71143	0.76159	GFM1	0.910615	AUD
ENSG00000079257	3	158313611	158440482	580	26	121156	-0.55367	0.7101	LXN	0.894	AUD
ENSG00000118849	3	158364681	158500485	577	35	121156	-2.3412	0.99039	RARRES1	0.994785	AUD
ENSG00000118855	3	158399987	158597508	828	64	121156	-2.0037	0.97745	MFSD1	0.988169	AUD
ENSG00000250588	3	158630024	159665155	4071	209	121156	0.72807	0.23328	IQCJ-SCHIP1	0.677769	AUD
ENSG00000214216	3	158630717	159034096	1469	110	121156	0.25973	0.39754	IQCJ	0.766314	AUD
ENSG00000151967	3	159507650	159665149	564	82	121156	-0.68226	0.75246	SCHIP1	0.907387	AUD
ENSG00000168811	3	159656537	159763806	616	57	121156	0.53468	0.29643	IL12A	0.71597	AUD
ENSG00000242107	3	159683811	159799210	739	70	121156	0.4254	0.33527	LINC01100	0.736247	AUD
ENSG00000180044	3	159893423	159995999	360	80	121156	1.6282	0.051745	C3orf80	0.431834	AUD
ENSG00000248710	3	159895241	160217617	1088	83	121156	3.7866	7.6372e-05	RP11-432B6.3	0.0146581	AUD
ENSG00000068885	3	159924774	160167668	786	75	121156	3.5395	0.00020046	IFT80	0.0254797	AUD
ENSG00000113810	3	160067062	160202750	488	62	121156	3.8988	4.8335e-05	SMC4	0.010914	AUD
ENSG00000213186	3	160100233	160253561	573	56	121156	4.0982	2.0819e-05	TRIM59	0.00627371	AUD
ENSG00000186432	3	160162783	160333376	630	54	121156	4.1932	1.3751e-05	KPNA4	0.0045504	AUD
ENSG00000179674	3	160344948	160446233	494	57	121156	4.6695	1.5096e-06	ARL14	0.000783074	AUD
ENSG00000163590	3	160423390	160846695	1647	69	121156	2.8016	0.0025426	PPM1L	0.130134	AUD
ENSG00000169255	3	160751671	160873172	422	37	121156	2.8589	0.0021253	B3GALNT1	0.11917	AUD
ENSG00000169251	3	160772484	161021320	879	44	121156	2.5314	0.0056796	NMD3	0.196766	AUD
ENSG00000196542	3	161012580	161140668	585	40	121156	2.0045	0.022509	SPTSSB	0.327005	AUD
ENSG00000182447	3	161164596	161271730	573	28	121156	2.0789	0.018814	OTOL1	0.30863	AUD
ENSG00000090402	3	164646686	164846283	736	48	121156	0.54997	0.29117	SI	0.713603	AUD
ENSG00000121871	3	164854508	164964897	445	46	121156	0.68668	0.24614	SLITRK3	0.684928	AUD
ENSG00000114200	3	165440692	165605260	950	46	121156	-1.8377	0.96694	BCHE	0.982356	AUD
ENSG00000169064	3	166908075	167149134	1002	65	121156	-0.62514	0.73406	ZBBX	0.901148	AUD
ENSG00000114204	3	167109577	167246792	547	44	121156	0.53099	0.29771	SERPINI2	0.716699	AUD
ENSG00000174776	3	167146472	167421771	952	85	121156	0.41071	0.34064	WDR49	0.738237	AUD
ENSG00000114209	3	167351086	167502727	499	37	121156	0.32934	0.37095	PDCD10	0.752152	AUD
ENSG00000163536	3	167403031	167593356	793	63	121156	-0.45795	0.67651	SERPINI1	0.883999	AUD
ENSG00000173905	3	167676465	167863763	852	46	121156	0.11466	0.45436	GOLIM4	0.789204	AUD
ENSG00000085276	3	168751287	169431406	3124	218	121156	1.3404	0.090057	MECOM	0.516289	AUD
ENSG00000184378	3	169434709	169537683	346	42	121156	1.4352	0.075621	ACTRT3	0.485188	AUD
ENSG00000085274	3	169440619	169557504	408	49	121156	1.7006	0.044505	MYNN	0.41494	AUD
ENSG00000171757	3	169461216	169580774	449	47	121156	1.7816	0.037408	LRRC34	0.38964	AUD
ENSG00000188306	3	169489710	169605563	423	53	121156	1.6341	0.051118	LRRIQ4	0.429508	AUD
ENSG00000114248	3	169506967	169637718	601	69	121156	0.96362	0.16762	LRRC31	0.616781	AUD
ENSG00000187033	3	169579360	169706963	554	45	121156	-1.4524	0.92681	SAMD7	0.964604	AUD
ENSG00000008952	3	169634423	169766161	504	43	121156	-1.158	0.87657	SEC62	0.949004	AUD
ENSG00000173890	3	169705717	169853191	510	48	121156	-0.41319	0.66027	GPR160	0.876647	AUD
ENSG00000173889	3	169754520	169949537	648	45	121156	-0.15215	0.56046	PHC3	0.840843	AUD
ENSG00000163558	3	169890153	170073769	846	39	121156	-0.73579	0.76907	PRKCI	0.913357	AUD
ENSG00000136603	3	170025466	170164623	579	54	121156	0.4965	0.30977	SKIL	0.723551	AUD
ENSG00000013297	3	170086653	170628169	2305	167	121156	-0.068321	0.52723	CLDN11	0.825579	AUD
ENSG00000013293	3	170127372	170353863	872	111	121156	0.35468	0.36141	SLC7A14	0.747714	AUD
ENSG00000163584	3	170532664	170638272	421	45	121156	-0.55639	0.71103	RPL22L1	0.894227	AUD
ENSG00000163577	3	170556204	170676482	470	49	121156	-0.88345	0.8115	EIF5A2	0.925365	AUD
ENSG00000163581	3	170664137	170794539	481	41	121156	-0.95993	0.83145	SLC2A2	0.932771	AUD
ENSG00000154310	3	170729128	171228197	2190	219	121156	1.095	0.13677	TNIK	0.582332	AUD
ENSG00000075651	3	171268195	171578740	1506	66	121156	0.54935	0.29138	PLD1	0.713603	AUD
ENSG00000183657	3	171459580	171577714	482	52	121156	0.060655	0.47582	PP13439	0.797326	AUD
ENSG00000186329	3	171511139	171706505	963	105	121156	0.71684	0.23674	TMEM212	0.679777	AUD
ENSG00000075420	3	171707418	172169455	2005	234	121156	0.96098	0.16828	FNDC3B	0.618261	AUD
ENSG00000267979	3	171969438	172069686	443	96	121156	1.2573	0.10433	AC092964.2	0.540457	AUD
ENSG00000203443	3	171984218	172089513	461	99	121156	1.2808	0.10014	AC092964.1	0.533589	AUD
ENSG00000121853	3	172112923	172216246	579	50	121156	-1.294	0.90216	GHSR	0.956248	AUD
ENSG00000121858	3	172173298	172291297	638	68	121156	0.034101	0.4864	TNFSF10	0.804668	AUD
ENSG00000144959	3	172298039	172479008	992	120	121156	-1.3841	0.91684	NCEH1	0.960006	AUD
ENSG00000269496	3	172311483	172411740	549	98	121156	-0.89913	0.81571	AC007919.2	0.926014	AUD
ENSG00000114346	3	172418472	172589264	688	53	121156	-1.5627	0.94094	ECT2	0.970643	AUD
ENSG00000144962	3	172557148	172909058	1352	117	121156	-1.1234	0.86937	SPATA16	0.947219	AUD
ENSG00000169760	3	173064074	174054434	4304	254	121156	0.42662	0.33483	NLGN1	0.735867	AUD
ENSG00000177694	3	174106363	175573428	7763	403	121156	0.55575	0.28919	NAALADL2	0.713147	AUD
ENSG00000177565	3	176687143	176965261	1325	86	121156	-0.46733	0.67987	TBL1XR1	0.884616	AUD
ENSG00000197584	3	177940720	178612217	3041	176	121156	1.3937	0.081698	KCNMB2	0.497692	AUD
ENSG00000172667	3	178685011	178840067	575	60	121156	1.2143	0.11232	ZMAT3	0.551075	AUD
ENSG00000121879	3	178815902	179007881	921	63	121156	1.4236	0.077284	PIK3CA	0.487771	AUD
ENSG00000171121	3	178907530	179034790	665	62	121156	1.138	0.12755	KCNMB3	0.569186	AUD
ENSG00000121864	3	178990779	179103323	554	52	121156	-0.096267	0.53835	ZNF639	0.830858	AUD
ENSG00000171109	3	179015480	179162719	659	47	121156	-1.3558	0.91242	MFN1	0.958253	AUD
ENSG00000114450	3	179066990	179219378	647	73	121156	-1.5446	0.93878	GNB4	0.969784	AUD
ENSG00000136518	3	179230668	179356196	462	55	121156	0.014349	0.49428	ACTL6A	0.808843	AUD
ENSG00000136522	3	179256073	179372442	391	49	121156	0.27279	0.39251	MRPL47	0.763576	AUD
ENSG00000136521	3	179272478	179395435	453	74	121156	1.075	0.14118	NDUFB5	0.586845	AUD
ENSG00000058056	3	179320543	179557189	961	125	121156	0.5308	0.29778	USP13	0.716699	AUD
ENSG00000114757	3	179462746	179804841	1417	102	121156	0.46754	0.32006	PEX5L	0.728921	AUD
ENSG00000163728	3	180269918	180385616	351	68	121156	0.58535	0.27916	TTC14	0.70651	AUD
ENSG00000145075	3	180270646	180638793	1588	121	121156	0.60841	0.27146	CCDC39	0.703329	AUD
ENSG00000114416	3	180535929	180750541	836	56	121156	2.1043	0.017676	FXR1	0.302636	AUD
ENSG00000205981	3	180651497	180757562	342	45	121156	1.9317	0.026696	DNAJC19	0.344802	AUD
ENSG00000181449	3	181379714	181482221	326	85	121156	1.7016	0.044414	SOX2	0.414812	AUD
ENSG00000058063	3	182461288	182689423	736	45	121156	0.76074	0.22341	ATP11B	0.669678	AUD
ENSG00000043093	3	182605862	182753741	444	59	121156	-0.22148	0.58764	DCUN1D1	0.850093	AUD
ENSG00000078070	3	182683006	182883863	747	53	121156	0.35005	0.36315	MCCC1	0.748597	AUD
ENSG00000078081	3	182790001	182931627	613	59	121156	0.62916	0.26462	LAMP3	0.699453	AUD
ENSG00000053524	3	182845831	183196566	1685	119	121156	0.33186	0.37	MCF2L2	0.751575	AUD
ENSG00000176597	3	182921032	183066292	616	64	121156	1.4993	0.066897	B3GNT5	0.467619	AUD
ENSG00000172578	3	183155319	183323477	744	96	121156	0.86577	0.19331	KLHL6	0.645358	AUD
ENSG00000114796	3	183303356	183452265	668	55	121156	0.43132	0.33312	KLHL24	0.73502	AUD
ENSG00000163872	3	183365606	183580413	864	56	121156	1.1269	0.12988	YEATS2	0.57174	AUD
ENSG00000180834	3	183483664	183593382	446	46	121156	1.2011	0.11485	MAP6D1	0.553153	AUD
ENSG00000175193	3	183497173	183652721	691	44	121156	1.2629	0.10331	PARL	0.538864	AUD
ENSG00000114770	3	183587722	183785803	916	56	121156	1.0822	0.13957	ABCC5	0.585139	AUD
ENSG00000186090	3	183699332	183807157	512	57	121156	0.71956	0.2359	HTR3D	0.678907	AUD
ENSG00000178084	3	183720835	183828459	523	58	121156	0.56344	0.28657	HTR3C	0.71021	AUD
ENSG00000186038	3	183764852	183874783	451	63	121156	-0.43833	0.66942	HTR3E	0.880646	AUD
ENSG00000145191	3	183802826	184452546	3172	293	121156	1.5471	0.060919	EIF2B5	0.452631	AUD
ENSG00000161202	3	183823176	183941398	433	61	121156	-0.43698	0.66894	DVL3	0.880646	AUD
ENSG00000161203	3	183842477	183951879	405	61	121156	-0.011488	0.50458	AP2M1	0.814774	AUD
ENSG00000161204	3	183853811	183961800	400	57	121156	0.36879	0.35614	ABCF3	0.744194	AUD
ENSG00000145198	3	183898217	184010117	410	56	121156	1.0053	0.15737	VWA5B2	0.603822	AUD
ENSG00000214160	3	183910089	184017336	396	56	121156	1.1309	0.12905	ALG3	0.570052	AUD
ENSG00000145194	3	183917438	184060819	501	79	121156	1.0858	0.13878	ECE2	0.583484	AUD
ENSG00000163888	3	183927001	184029251	353	43	121156	1.2448	0.10661	CAMK2N2	0.541272	AUD
ENSG00000175166	3	183966497	184076842	375	66	121156	1.5247	0.063673	PSMD2	0.460119	AUD
ENSG00000114867	3	183982283	184103146	422	72	121156	1.875	0.030397	EIF4G1	0.358238	AUD
ENSG00000175182	3	184003714	184114063	398	80	121156	1.8444	0.032559	FAM131A	0.365711	AUD
ENSG00000114859	3	184013973	184129439	475	109	121156	1.367	0.085814	CLCN2	0.505569	AUD
ENSG00000163882	3	184029506	184136384	465	104	121156	1.4103	0.079226	POLR2H	0.492745	AUD
ENSG00000090534	3	184039723	184145932	477	109	121156	1.4991	0.066928	THPO	0.467619	AUD
ENSG00000090539	3	184047861	184158524	518	92	121156	1.1999	0.11509	CHRD	0.553753	AUD
ENSG00000224153	3	184069325	184207436	792	108	121156	1.1153	0.13237	RP11-433C9.2	0.575703	AUD
ENSG00000182580	3	184229572	184350197	700	108	121156	1.7678	0.038548	EPHB3	0.39216	AUD
ENSG00000177383	3	184378156	184479836	527	80	121156	0.27209	0.39277	MAGEF1	0.763837	AUD
ENSG00000156931	3	184479931	184820402	1208	82	121156	-1.2512	0.89457	VPS8	0.954624	AUD
ENSG00000187068	3	184745838	184920802	829	48	121156	-2.0215	0.97838	C3orf70	0.988474	AUD
ENSG00000113790	3	184858412	185049778	687	49	121156	-1.3493	0.91138	EHHADH	0.957958	AUD
ENSG00000073803	3	184950729	185256885	1049	72	121156	-0.29159	0.6147	MAP3K13	0.86009	AUD
ENSG00000163900	3	185144284	185266845	422	57	121156	-0.012938	0.50516	TMEM41A	0.815162	AUD
ENSG00000163898	3	185174050	185320401	559	51	121156	-0.020615	0.50822	LIPH	0.816558	AUD
ENSG00000163904	3	185250284	185401339	549	50	121156	-0.25103	0.5991	SENP2	0.853556	AUD
ENSG00000073792	3	185311527	185592844	897	110	121156	1.3046	0.096009	IGF2BP2	0.526783	AUD
ENSG00000163915	3	185380316	185497575	309	78	121156	0.56269	0.28682	C3orf65	0.710498	AUD
ENSG00000136527	3	185583694	185705924	490	80	121156	0.61557	0.26909	TRA2B	0.701527	AUD
ENSG00000244405	3	185714097	185878107	586	79	121156	1.9448	0.0259	ETV5	0.33978	AUD
ENSG00000058866	3	185773457	186130026	1411	226	121156	0.86565	0.19334	DGKG	0.645358	AUD
ENSG00000213139	3	186206230	186314491	448	63	121156	0.88984	0.18678	CRYGS	0.638331	AUD
ENSG00000113838	3	186213862	186338332	500	70	121156	0.86466	0.19361	TBCCD1	0.645377	AUD
ENSG00000090520	3	186235192	186365061	519	59	121156	-0.74294	0.77124	DNAJB11	0.913782	AUD
ENSG00000145192	3	186280712	186389107	561	74	121156	-1.9773	0.976	AHSG	0.987265	AUD
ENSG00000090512	3	186303758	186420930	629	74	121156	-0.37657	0.64675	FETUB	0.872024	AUD
ENSG00000113905	3	186328005	186446029	749	75	121156	0.66176	0.25406	HRG	0.691852	AUD
ENSG00000113889	3	186385065	186511743	762	84	121156	0.93621	0.17458	KNG1	0.627628	AUD
ENSG00000156976	3	186450994	186557689	523	83	121156	-0.88687	0.81243	EIF4A2	0.925783	AUD
ENSG00000163918	3	186457669	186574847	567	96	121156	-1.0269	0.84778	RFC4	0.939026	AUD
ENSG00000181092	3	186510463	186626252	592	109	121156	-0.81899	0.7936	ADIPOQ	0.91823	AUD
ENSG00000073849	3	186598274	186846341	1421	171	121156	0.49259	0.31115	ST6GAL1	0.724229	AUD
ENSG00000163923	3	186788736	186948696	850	113	121156	-0.96542	0.83283	RPL39L	0.933697	AUD
ENSG00000175077	3	186865274	186969253	582	92	121156	-1.3865	0.9172	RTP1	0.960111	AUD
ENSG00000127241	3	186885942	187059810	999	133	121156	-1.3992	0.91912	MASP1	0.960831	AUD
ENSG00000136514	3	187036120	187139864	626	58	121156	-1.0387	0.85054	RTP4	0.939937	AUD
ENSG00000157005	3	187336694	187438187	494	66	121156	1.1251	0.13026	SST	0.572103	AUD
ENSG00000198471	3	187366047	187470345	580	63	121156	1.1247	0.13035	RTP2	0.572103	AUD
ENSG00000228804	3	187370101	187501637	690	86	121156	0.79197	0.21419	RP11-211G3.3	0.662308	AUD
ENSG00000113916	3	187389165	187513515	654	84	121156	0.60352	0.27308	BCL6	0.704164	AUD
ENSG00000145012	3	187821072	188658460	3889	370	121156	1.5703	0.058177	LPP	0.44843	AUD
ENSG00000213132	3	187846331	187948598	474	103	121156	-1.561	0.94074	AC022498.1	0.970627	AUD
ENSG00000188001	3	188615003	189093093	1867	216	121156	0.48092	0.31529	TPRG1	0.7265	AUD
ENSG00000073282	3	189299205	189665068	2002	180	121156	0.35071	0.3629	TP63	0.748457	AUD
ENSG00000090530	3	189624517	189890226	1770	97	121156	-0.59158	0.72293	LEPREL1	0.898062	AUD
ENSG00000163347	3	189973490	190090264	733	56	121156	-0.41767	0.66191	CLDN1	0.877767	AUD
ENSG00000113946	3	189990330	190179932	1150	78	121156	-0.74753	0.77263	CLDN16	0.914246	AUD
ENSG00000198398	3	190096444	190217665	641	53	121156	-0.64939	0.74196	TMEM207	0.904188	AUD
ENSG00000196083	3	190181840	190425843	1122	174	121156	-0.091704	0.53653	IL1RAP	0.830083	AUD
ENSG00000205835	3	190520666	190660218	746	60	121156	2.0354	0.020905	GMNC	0.320488	AUD
ENSG00000188729	3	190867030	191033404	956	71	121156	-1.4386	0.92487	OSTN	0.963944	AUD
ENSG00000188958	3	190934957	191098325	952	83	121156	-0.62307	0.73338	UTS2B	0.901148	AUD
ENSG00000152492	3	190996866	191166459	986	55	121156	-0.10789	0.54296	CCDC50	0.833816	AUD
ENSG00000253548	3	191128952	191229245	503	49	121156	-0.38961	0.65159	PYDC2	0.873593	AUD
ENSG00000114279	3	191807184	192535553	3569	270	121156	0.09536	0.46201	FGF12	0.790841	AUD
ENSG00000180611	3	192464604	192685950	1052	79	121156	-0.37537	0.64631	MB21D2	0.872024	AUD
ENSG00000127252	3	192908914	193045527	602	49	121156	-0.80738	0.79028	HRASLS	0.917653	AUD
ENSG00000187527	3	192942579	193146632	1031	89	121156	-0.17082	0.56782	ATP13A5	0.844492	AUD
ENSG00000127249	3	193069866	193360900	1339	101	121156	-0.17022	0.56758	ATP13A4	0.844435	AUD
ENSG00000198836	3	193260933	193465612	977	61	121156	-0.015679	0.50625	OPA1	0.815803	AUD
ENSG00000114315	3	193803934	193906521	608	92	121156	2.2727	0.011522	HES1	0.266483	AUD
ENSG00000178772	3	194010494	194122057	758	87	121156	-0.3854	0.65003	CPN2	0.872795	AUD
ENSG00000172061	3	194025976	194140472	764	81	121156	-0.38117	0.64846	LRRC15	0.872564	AUD
ENSG00000178732	3	194065550	194169995	695	70	121156	-0.065241	0.52601	GP5	0.825217	AUD
ENSG00000133657	3	194073401	194269093	1237	103	121156	0.8427	0.1997	ATP13A3	0.651622	AUD
ENSG00000145014	3	194258402	194404418	1012	81	121156	-0.42047	0.66293	TMEM44	0.87817	AUD
ENSG00000041802	3	194311517	194443206	874	62	121156	-0.39501	0.65358	LSG1	0.874135	AUD
ENSG00000185112	3	194356622	194459762	605	56	121156	-1.3402	0.90991	FAM43A	0.957958	AUD
ENSG00000173950	3	194739008	195041896	1777	124	121156	0.22523	0.4109	XXYLT1	0.772285	AUD
ENSG00000114331	3	194945465	195213807	1062	40	121156	0.77485	0.21921	ACAP2	0.666661	AUD
ENSG00000184203	3	195191221	195320209	533	70	121156	-0.3356	0.63142	PPP1R2	0.866167	AUD
ENSG00000189058	3	195245573	195361076	654	69	121156	0.4691	0.3195	APOD	0.728921	AUD
ENSG00000176945	3	195397753	195517994	1	1	121156	-0.67715	0.75084	MUC20	0.906665	AUD
ENSG00000145113	3	195423636	195589148	292	73	121156	1.6555	0.048911	MUC4	0.425655	AUD
ENSG00000061938	3	195540235	195688816	943	111	121156	1.5483	0.060777	TNK2	0.452304	AUD
ENSG00000072274	3	195704054	195859060	1025	61	121156	0.12394	0.45068	TFRC	0.787495	AUD
ENSG00000163958	3	195874320	195988308	689	71	121156	0.91658	0.17968	ZDHHC19	0.633119	AUD
ENSG00000163959	3	195888358	196020049	720	72	121156	1.2574	0.10431	SLC51A	0.540457	AUD
ENSG00000161217	3	195891093	196064828	893	70	121156	1.4692	0.070895	PCYT1A	0.477434	AUD
ENSG00000272741	3	195925101	196095093	773	55	121156	1.609	0.05381	RP11-447L10.1	0.436825	AUD
ENSG00000213123	3	195968090	196095170	515	38	121156	1.6861	0.045888	TCTEX1D2	0.417334	AUD
ENSG00000273331	3	195992953	196115244	477	47	121156	1.606	0.054142	TM4SF19	0.436834	AUD
ENSG00000145107	3	195996213	196115374	457	47	121156	1.5782	0.057264	TM4SF19	0.447391	AUD
ENSG00000163960	3	196024533	196209345	712	70	121156	1.149	0.12527	UBXN7	0.56692	AUD
ENSG00000163961	3	196145654	196280639	638	60	121156	1.1973	0.1156	RNF168	0.554539	AUD
ENSG00000214097	3	196183748	196292237	539	42	121156	1.0948	0.13681	SMCO1	0.582332	AUD
ENSG00000185798	3	196231056	196345545	634	71	121156	0.59253	0.27675	WDR53	0.705238	AUD
ENSG00000174013	3	196245482	196365930	683	78	121156	0.7225	0.23499	FBXO45	0.678247	AUD
ENSG00000174004	3	196316557	196438875	795	134	121156	0.94099	0.17335	NRROS	0.626577	AUD
ENSG00000163964	3	196316646	196512878	1258	137	121156	0.84164	0.2	PIGX	0.651923	AUD
ENSG00000174007	3	196383148	196489164	643	90	121156	0.73651	0.23071	CEP19	0.675517	AUD
ENSG00000180370	3	196416728	196609518	1098	96	121156	0.21577	0.41458	PAK2	0.774125	AUD
ENSG00000119231	3	196544727	196711585	851	94	121156	-0.47258	0.68174	SENP5	0.884616	AUD
ENSG00000114503	3	196612273	196719468	546	61	121156	-0.049572	0.51977	NCBP2	0.822733	AUD
ENSG00000119227	3	196623214	196745931	646	103	121156	-0.32686	0.62811	PIGZ	0.864876	AUD
ENSG00000163975	3	196665492	196806687	737	135	121156	-0.22377	0.58853	MFI2	0.850093	AUD
ENSG00000075711	3	196719431	197076171	1777	94	121156	-0.33609	0.6316	DLG1	0.866167	AUD
ENSG00000161267	3	197186654	197350194	1036	94	121156	-0.2212	0.58753	BDH1	0.850093	AUD
ENSG00000145016	3	197348264	197526598	885	78	121156	1.4252	0.077053	KIAA0226	0.487435	AUD
ENSG00000122068	3	197414050	197564467	693	57	121156	0.99215	0.16056	FYTTD1	0.607224	AUD
ENSG00000186001	3	197468097	197665307	965	89	121156	0.45684	0.32389	LRCH3	0.731397	AUD
ENSG00000114473	3	197565946	197737013	801	50	121156	0.578	0.28163	IQCG	0.707316	AUD
ENSG00000182899	3	197626858	197733481	492	40	121156	1.0296	0.1516	RPL35A	0.596364	AUD
ENSG00000185621	3	197637071	197820591	856	45	121156	0.85346	0.1967	LMLN	0.648146	AUD
ENSG00000197701	4	3179	138099	201	28	121156	0.60141	0.27378	ZNF595	0.704687	AUD
ENSG00000186777	4	214464	349110	377	24	121156	1.9028	0.028536	ZNF732	0.352147	AUD
ENSG00000131127	4	281603	428653	404	24	121156	0.96897	0.16628	ZNF141	0.615982	AUD
ENSG00000182903	4	369604	542945	574	27	121156	0.45333	0.32516	ZNF721	0.732247	AUD
ENSG00000174227	4	442989	583985	574	44	121156	0.5546	0.28958	PIGG	0.71315	AUD
ENSG00000133256	4	569373	714571	758	65	121156	-0.095571	0.53807	PDE6B	0.830755	AUD
ENSG00000169020	4	616225	718127	591	81	121156	-0.16043	0.56373	ATP5I	0.842676	AUD
ENSG00000215375	4	617369	725822	623	79	121156	-0.22979	0.59087	MYL5	0.850648	AUD
ENSG00000169026	4	625618	733230	634	91	121156	-0.48012	0.68443	MFSD7	0.884993	AUD
ENSG00000185619	4	649537	814428	1042	83	121156	-0.77442	0.78066	PCGF3	0.915885	AUD
ENSG00000168993	4	728745	869986	963	83	121156	-0.47605	0.68298	CPLX1	0.884864	AUD
ENSG00000178950	4	793064	976161	1083	77	121156	-0.334	0.63081	GAK	0.866157	AUD
ENSG00000127419	4	876175	1002444	714	76	121156	-0.52956	0.70179	TMEM175	0.891052	AUD
ENSG00000145214	4	902675	1030683	691	96	121156	-0.50612	0.69361	DGKQ	0.888979	AUD
ENSG00000145217	4	922861	1037228	625	87	121156	-0.51471	0.69662	SLC26A1	0.890221	AUD
ENSG00000127415	4	930785	1048316	648	109	121156	-0.81122	0.79138	IDUA	0.918067	AUD
ENSG00000127418	4	953724	1070685	691	96	121156	-0.46169	0.67785	FGFRL1	0.884365	AUD
ENSG00000178222	4	1000038	1157350	952	73	121156	-0.80208	0.78875	RNF212	0.917237	AUD
ENSG00000159674	4	1110720	1252750	714	67	121156	-1.2087	0.8866	SPON2	0.951504	AUD
ENSG00000159692	4	1155236	1293741	764	57	121156	-0.74861	0.77295	CTBP1	0.914246	AUD
ENSG00000090316	4	1233639	1383935	1006	42	121156	-0.57292	0.71665	MAEA	0.89644	AUD
ENSG00000163945	4	1291054	1431837	894	58	121156	-0.78145	0.78273	UVSSA	0.915885	AUD
ENSG00000179979	4	1335340	1439780	561	43	121156	-0.73715	0.76948	CRIPAK	0.913462	AUD
ENSG00000235608	4	1346720	1450119	498	56	121156	-0.77524	0.7809	NKX1-1	0.915885	AUD
ENSG00000174137	4	1569642	1736029	953	73	121156	0.27699	0.39089	FAM53A	0.76226	AUD
ENSG00000163950	4	1644527	1764282	692	47	121156	1.0034	0.15784	SLBP	0.604434	AUD
ENSG00000168936	4	1667679	1773085	597	44	121156	1.0625	0.14401	TMEM129	0.590217	AUD
ENSG00000013810	4	1673227	1796898	710	60	121156	1.1557	0.1239	TACC3	0.566104	AUD
ENSG00000068078	4	1745034	1860599	481	85	121156	0.64655	0.25896	FGFR3	0.695871	AUD
ENSG00000168924	4	1763206	1907974	503	91	121156	0.26121	0.39697	LETM1	0.766061	AUD
ENSG00000109685	4	1823151	2033934	582	107	121156	-0.14881	0.55915	WHSC1	0.840389	AUD
ENSG00000185049	4	1934441	2093630	473	97	121156	-0.21505	0.58514	NELFA	0.850093	AUD
ENSG00000243449	4	1993689	2095697	335	65	121156	0.026541	0.48941	C4orf48	0.806287	AUD
ENSG00000185818	4	2011239	2120816	334	55	121156	-0.18071	0.5717	NAT8L	0.84685	AUD
ENSG00000130997	4	2023645	2293848	1045	56	121156	1.2371	0.10802	POLN	0.544154	AUD
ENSG00000214367	4	2179191	2293891	556	41	121156	1.6704	0.047418	HAUS3	0.421465	AUD
ENSG00000123933	4	2199159	2314021	505	60	121156	1.6284	0.051717	MXD4	0.431834	AUD
ENSG00000159733	4	2221309	2470390	1418	125	121156	0.1005	0.45997	ZFYVE28	0.790353	AUD
ENSG00000249428	4	2401700	2514668	595	69	121156	-1.7929	0.9635	RP11-503N18.3	0.980512	AUD
ENSG00000063978	4	2413947	2677047	1154	81	121156	-1.6729	0.95283	RNF4	0.97611	AUD
ENSG00000125386	4	2576988	2784292	983	63	121156	-1.0655	0.85667	FAM193A	0.942169	AUD
ENSG00000168884	4	2693375	2808103	668	65	121156	-0.84817	0.80183	TNIP2	0.921032	AUD
ENSG00000087266	4	2744750	2892825	798	92	121156	0.065661	0.47382	SH3BP2	0.796637	AUD
ENSG00000087274	4	2795584	2981803	907	76	121156	0.72288	0.23488	ADD1	0.678247	AUD
ENSG00000109736	4	2882288	2986586	493	61	121156	0.77785	0.21833	MFSD10	0.665644	AUD
ENSG00000087269	4	2889660	3015112	600	50	121156	0.67849	0.24873	NOP14	0.686675	AUD
ENSG00000125388	4	2915335	3092474	934	67	121156	0.98017	0.1635	GRK4	0.611945	AUD
ENSG00000197386	4	3026408	3295676	1241	68	121156	2.879	0.0019946	HTT	0.115308	AUD
ENSG00000188981	4	3196096	3323465	595	71	121156	3.186	0.0007212	MSANTD1	0.0632054	AUD
ENSG00000159788	4	3244755	3491640	1316	114	121156	1.9946	0.023044	RGS12	0.328705	AUD
ENSG00000109758	4	3393614	3501211	711	88	121156	1.3615	0.086672	HGFAC	0.508093	AUD
ENSG00000175920	4	3415033	3553200	984	87	121156	1.5394	0.061848	DOK7	0.454808	AUD
ENSG00000163956	4	3458103	3584286	1021	77	121156	1.1509	0.1249	LRPAP1	0.566508	AUD
ENSG00000268781	4	3461523	3561678	816	63	121156	1.2871	0.099022	AL590235.1	0.531362	AUD
ENSG00000216560	4	3528596	3642438	881	115	121156	0.60436	0.2728	LINC00955	0.704027	AUD
ENSG00000184160	4	3718075	3820251	679	112	121156	2.2935	0.010909	ADRA2C	0.261562	AUD
ENSG00000163982	4	4140530	4278616	1322	81	121156	-0.20795	0.58237	OTOP1	0.849026	AUD
ENSG00000132406	4	4187269	4299950	788	68	121156	-1.238	0.89214	TMEM128	0.953887	AUD
ENSG00000145220	4	4219428	4341896	842	62	121156	-1.9068	0.97173	LYAR	0.985439	AUD
ENSG00000168826	4	4241924	4373513	935	81	121156	-2.1867	0.98562	ZBTB49	0.992366	AUD
ENSG00000168824	4	4299867	4470785	914	93	121156	-0.31025	0.62182	NSG1	0.862243	AUD
ENSG00000168818	4	4367469	4594073	982	64	121156	0.65863	0.25507	STX18	0.69256	AUD
ENSG00000163132	4	4811393	4915663	625	71	121156	-2.0206	0.97834	MSX1	0.988474	AUD
ENSG00000170891	4	4966313	5071199	580	93	121156	-0.22451	0.58882	CYTL1	0.850093	AUD
ENSG00000152953	4	5003169	5552725	3776	206	121156	-0.4701	0.68086	STK32B	0.884616	AUD
ENSG00000082929	4	5476296	5579528	512	56	121156	-0.37863	0.64752	C4orf6	0.872191	AUD
ENSG00000173040	4	5494499	5761275	1633	128	121156	0.45977	0.32284	EVC2	0.730846	AUD
ENSG00000072840	4	5662924	5880772	1525	167	121156	-0.24603	0.59717	EVC	0.852852	AUD
ENSG00000072832	4	5699811	5944785	1756	186	121156	-0.12177	0.54846	CRMP1	0.836081	AUD
ENSG00000181215	4	5908845	6041545	1158	134	121156	0.19654	0.42209	C4orf50	0.777464	AUD
ENSG00000152969	4	5977926	6252318	1776	240	121156	0.13737	0.44537	JAKMIP1	0.785588	AUD
ENSG00000109501	4	6221576	6354992	837	85	121156	0.88577	0.18787	WFS1	0.640232	AUD
ENSG00000074211	4	6272305	6615327	2120	223	121156	0.43902	0.33032	PPP2R2C	0.734161	AUD
ENSG00000013288	4	6526902	6675089	861	134	121156	1.1794	0.11911	MAN2B2	0.55899	AUD
ENSG00000179010	4	6591818	6694472	630	94	121156	0.54963	0.29129	MRFAP1	0.713603	AUD
ENSG00000268791	4	6643782	6744189	634	95	121156	-0.96681	0.83318	AC093323.1	0.933903	AUD
ENSG00000163993	4	6644796	6748897	682	105	121156	-1.1691	0.87882	S100P	0.949506	AUD
ENSG00000178988	4	6659428	6761607	680	108	121156	-1.2944	0.90224	MRFAP1L1	0.956248	AUD
ENSG00000186222	4	6667842	6769387	681	106	121156	-1.1512	0.87517	BLOC1S4	0.948974	AUD
ENSG00000170871	4	6733102	6935897	1021	162	121156	0.45969	0.32287	KIAA0232	0.730846	AUD
ENSG00000132405	4	6860969	7084845	1166	79	121156	0.3899	0.34831	TBC1D14	0.740918	AUD
ENSG00000173013	4	6992579	7094728	521	49	121156	0.3191	0.37482	CCDC96	0.754202	AUD
ENSG00000173011	4	6993626	7109679	602	60	121156	0.1001	0.46013	TADA2B	0.790353	AUD
ENSG00000109519	4	7010633	7119924	603	60	121156	0.043857	0.48251	GRPEL1	0.801802	AUD
ENSG00000184985	4	7144265	7794554	5351	419	121156	2.9618	0.0015292	SORCS2	0.0998297	AUD
ENSG00000178597	4	7382022	7486700	1082	117	121156	0.93936	0.17377	PSAPL1	0.626594	AUD
ENSG00000196526	4	7710441	7991653	2078	102	121156	-0.68372	0.75292	AFAP1	0.907502	AUD
ENSG00000228919	4	7890728	7992022	679	68	121156	-1.1805	0.8811	AC097381.1	0.950321	AUD
ENSG00000163995	4	7917039	8210559	1836	225	121156	0.46203	0.32203	ABLIM2	0.730323	AUD
ENSG00000125089	4	8133799	8293530	941	123	121156	-0.10503	0.54182	SH3TC1	0.833199	AUD
ENSG00000170801	4	8221492	8358838	959	106	121156	-1.3524	0.91187	HTRA3	0.958137	AUD
ENSG00000087008	4	8318009	8492450	1228	72	121156	0.80961	0.20908	ACOX3	0.65882	AUD
ENSG00000155275	4	8387867	8545258	1070	55	121156	2.477	0.0066254	TRMT44	0.211583	AUD
ENSG00000155269	4	8510452	8671486	1294	164	121156	3.2355	0.00060714	GPR78	0.0574031	AUD
ENSG00000109625	4	8544387	8671488	1030	141	121156	1.8352	0.033236	CPZ	0.368559	AUD
ENSG00000215612	4	8797802	8923543	618	93	121156	-0.053661	0.5214	HMX1	0.823235	AUD
ENSG00000229924	4	9122135	9228453	643	48	121156	1.5889	0.056044	FAM90A26	0.443203	AUD
ENSG00000231396	4	9162383	9263975	290	33	121156	1.6696	0.047498	USP17L10	0.421465	AUD
ENSG00000232399	4	9162383	9278214	295	33	121156	1.6778	0.046691	USP17L13	0.420172	AUD
ENSG00000233136	4	9167131	9268723	278	31	121156	1.6932	0.045208	USP17L11	0.416207	AUD
ENSG00000227551	4	9171878	9273470	249	39	121156	1.7062	0.043987	USP17L12	0.412027	AUD
ENSG00000223569	4	9186111	9287700	132	26	121156	1.6962	0.044925	USP17L15	0.41494	AUD
ENSG00000249104	4	9195605	9297197	104	23	121156	1.9124	0.027914	USP17L17	0.349937	AUD
ENSG00000250844	4	9200356	9301948	101	22	121156	1.9379	0.026318	USP17L18	0.341314	AUD
ENSG00000248920	4	9205104	9306696	98	21	121156	1.948	0.025704	USP17L19	0.338808	AUD
ENSG00000250745	4	9209850	9311442	85	21	121156	2.085	0.018534	USP17L20	0.306858	AUD
ENSG00000249811	4	9214598	9316190	61	14	121156	2.1181	0.017081	USP17L21	0.302234	AUD
ENSG00000248933	4	9219345	9320937	58	13	121156	2.1536	0.015638	USP17L22	0.293341	AUD
ENSG00000250913	4	9224090	9324640	58	13	121156	2.1536	0.015638	USP17L23	0.293341	AUD
ENSG00000232264	4	9276891	9378483	108	18	121156	0.66966	0.25154	USP17L24	0.689391	AUD
ENSG00000230430	4	9281637	9383229	140	22	121156	0.70814	0.23943	USP17L25	0.681449	AUD
ENSG00000229579	4	9286384	9387976	174	26	121156	0.82432	0.20488	USP17L26	0.656404	AUD
ENSG00000227140	4	9291129	9392721	220	32	121156	0.90178	0.18359	USP17L5	0.635878	AUD
ENSG00000235780	4	9295874	9397466	254	28	121156	1.0088	0.15654	USP17L27	0.602884	AUD
ENSG00000231051	4	9300619	9402211	298	31	121156	1.0174	0.15448	USP17L28	0.599461	AUD
ENSG00000231637	4	9305364	9406956	344	35	121156	0.97641	0.16443	USP17L29	0.612559	AUD
ENSG00000228856	4	9314855	9416447	441	43	121156	0.90231	0.18345	USP17L30	0.635781	AUD
ENSG00000219492	4	9335743	9440709	612	48	121156	0.85351	0.19669	RP11-1396O13.13	0.648146	AUD
ENSG00000186146	4	9396260	9502240	814	50	121156	1.1611	0.12279	DEFB131	0.564752	AUD
ENSG00000109667	4	9722777	10106560	2438	68	121156	0.67	0.25143	SLC2A9	0.68927	AUD
ENSG00000169676	4	9733258	9835632	615	53	121156	1.2242	0.11044	DRD5	0.54796	AUD
ENSG00000071127	4	10025963	10168573	1188	52	121156	0.93873	0.17393	WDR1	0.626782	AUD
ENSG00000178163	4	10391498	10509034	568	65	121156	-0.4844	0.68595	ZNF518B	0.885191	AUD
ENSG00000109684	4	10438019	10736489	1711	99	121156	0.28858	0.38645	CLNK	0.759856	AUD
ENSG00000002587	4	11344774	11481389	812	100	121156	-0.06778	0.52702	HS3ST1	0.825568	AUD
ENSG00000157869	4	13312978	13535989	1045	31	121156	0.62223	0.2669	RAB28	0.70023	AUD
ENSG00000109705	4	13492454	13596674	462	67	121156	0.14234	0.44341	NKX3-2	0.784438	AUD
ENSG00000038219	4	13520362	13679347	641	52	121156	1.0204	0.15377	BOD1L1	0.598643	AUD
ENSG00000137449	4	14954298	15121777	654	43	121156	0.23565	0.40685	CPEB2	0.770901	AUD
ENSG00000163145	4	15291442	15497790	888	62	121156	0.36951	0.35587	C1QTNF7	0.744194	AUD
ENSG00000048342	4	15421489	15653180	864	61	121156	0.54083	0.29431	CC2D2A	0.714985	AUD
ENSG00000118564	4	15556162	15733302	755	43	121156	0.74067	0.22945	FBXL5	0.674691	AUD
ENSG00000237765	4	15633285	15757188	588	47	121156	0.75078	0.22639	FAM200B	0.671518	AUD
ENSG00000109743	4	15654573	15789936	695	68	121156	0.51258	0.30412	BST1	0.7203	AUD
ENSG00000004468	4	15729898	15904853	797	71	121156	-0.12898	0.55131	CD38	0.837128	AUD
ENSG00000137440	4	15887192	15990363	506	92	121156	-0.93021	0.82387	FGFBP1	0.929329	AUD
ENSG00000137441	4	15911866	16020932	577	102	121156	-1.7624	0.961	FGFBP2	0.979838	AUD
ENSG00000007062	4	15914699	16136001	1129	152	121156	-1.1962	0.88419	PROM1	0.950748	AUD
ENSG00000169762	4	16112128	16279033	798	62	121156	0.53492	0.29635	TAPT1	0.71597	AUD
ENSG00000169744	4	16453164	16950432	2194	243	121156	0.55005	0.29114	LDB2	0.713603	AUD
ENSG00000151552	4	17411884	17563857	826	84	121156	0.22653	0.41039	QDPR	0.772285	AUD
ENSG00000249581	4	17466788	17578727	615	68	121156	0.35253	0.36222	CLRN2	0.748261	AUD
ENSG00000002549	4	17528815	17659595	658	45	121156	0.68015	0.2482	LAP3	0.686675	AUD
ENSG00000118579	4	17566254	17685728	599	18	121156	0.46685	0.32031	MED28	0.728921	AUD
ENSG00000047662	4	17580929	17833135	1021	45	121156	0.27914	0.39007	FAM184B	0.762061	AUD
ENSG00000163257	4	17752278	17862381	314	41	121156	0.16028	0.43633	DCAF16	0.782022	AUD
ENSG00000109805	4	17762525	17896485	385	39	121156	0.2983	0.38274	NCAPG	0.756924	AUD
ENSG00000178177	4	17792822	18073499	1020	41	121156	1.0255	0.15256	LCORL	0.597485	AUD
ENSG00000145147	4	20204883	20672184	2054	208	121156	0.19789	0.42157	SLIT2	0.777177	AUD
ENSG00000163138	4	20647905	20804530	768	57	121156	0.017199	0.49314	PACRGL	0.808319	AUD
ENSG00000185774	4	20680239	22000422	7409	306	121156	-0.026744	0.51067	KCNIP4	0.817751	AUD
ENSG00000152990	4	22296694	22567677	1510	121	121156	0.17113	0.43206	GPR125	0.781087	AUD
ENSG00000109819	4	23706664	23955712	1231	175	121156	0.78017	0.21765	PPARGC1A	0.664549	AUD
ENSG00000109606	4	24469064	24636173	745	91	121156	0.77941	0.21787	DHX15	0.664798	AUD
ENSG00000109610	4	24741534	24852464	412	56	121156	0.6765	0.24936	SOD3	0.686916	AUD
ENSG00000181982	4	24757739	25031826	1268	110	121156	0.56789	0.28505	CCDC149	0.708821	AUD
ENSG00000153012	4	24950469	25082501	765	97	121156	-0.85578	0.80394	LGI2	0.922106	AUD
ENSG00000109618	4	25071627	25212204	594	77	121156	-0.57606	0.71771	SEPSECS	0.896647	AUD
ENSG00000038210	4	25112263	25330714	982	56	121156	-1.2554	0.89533	PI4K2B	0.954865	AUD
ENSG00000168228	4	25264407	25422005	724	44	121156	-1.4738	0.92973	ZCCHC4	0.965851	AUD
ENSG00000053900	4	25328835	25470120	661	53	121156	-1.2942	0.90221	ANAPC4	0.956248	AUD
ENSG00000157765	4	25606923	25730370	615	83	121156	1.2414	0.10723	SLC34A2	0.542596	AUD
ENSG00000091490	4	25699055	25915382	1010	150	121156	-0.1728	0.5686	SEL1L3	0.844932	AUD
ENSG00000250317	4	25813452	25981435	738	88	121156	0.62959	0.26448	SMIM20	0.699389	AUD
ENSG00000168214	4	26115077	26486541	1495	138	121156	-0.49683	0.69034	RBPJ	0.887546	AUD
ENSG00000163394	4	26433022	26542084	588	76	121156	-0.83146	0.79714	CCKAR	0.919196	AUD
ENSG00000109680	4	26528059	26806973	747	73	121156	-0.65766	0.74462	TBC1D19	0.905431	AUD
ENSG00000109689	4	26809300	27077003	948	84	121156	0.08428	0.46642	STIM2	0.793105	AUD
ENSG00000250038	4	28313901	28454486	604	39	121156	-1.6288	0.94832	RP11-180C1.1	0.974019	AUD
ENSG00000169851	4	30672037	31198422	2457	136	121156	0.39285	0.34721	PCDH7	0.740466	AUD
ENSG00000047365	4	35899843	36296131	1828	108	121156	0.65367	0.25666	ARAP2	0.693716	AUD
ENSG00000197057	4	36233244	36397378	841	78	121156	-0.18931	0.57508	DTHD1	0.847245	AUD
ENSG00000174145	4	37195842	37501087	1492	135	121156	0.75905	0.22391	KIAA1239	0.669678	AUD
ENSG00000154274	4	37405563	37675117	1563	139	121156	-0.35117	0.63727	C4orf19	0.868763	AUD
ENSG00000181826	4	37542422	37737998	1211	137	121156	-0.69348	0.75599	RELL1	0.909073	AUD
ENSG00000169299	4	37778255	37914558	859	58	121156	-1.5019	0.93344	PGM2	0.967308	AUD
ENSG00000065882	4	37842708	38190796	1691	156	121156	-1.3257	0.90753	TBC1D1	0.957413	AUD
ENSG00000250254	4	37912056	38012746	458	72	121156	-1.3206	0.90668	PTTG2	0.957265	AUD
ENSG00000196355	4	38578029	38716430	580	61	121156	-1.1271	0.87015	AC021860.1	0.94767	AUD
ENSG00000109787	4	38615817	38752663	658	63	121156	-0.91324	0.81944	KLF3	0.927384	AUD
ENSG00000174123	4	38723860	38834611	700	50	121156	2.0971	0.01799	TLR10	0.304125	AUD
ENSG00000174125	4	38742298	38908438	1023	43	121156	2.3827	0.0085941	TLR1	0.236863	AUD
ENSG00000174130	4	38775336	38908438	781	34	121156	2.5953	0.0047249	TLR6	0.182383	AUD
ENSG00000197712	4	38819298	38997360	1095	67	121156	2.3251	0.010034	FAM114A1	0.252402	AUD
ENSG00000121895	4	38918365	39084542	937	97	121156	2.2626	0.01183	TMEM156	0.267751	AUD
ENSG00000109790	4	38996659	39178477	765	36	121156	3.4347	0.00029664	KLHL5	0.0334907	AUD
ENSG00000157796	4	39134024	39337430	613	25	121156	4.4366	4.5695e-06	WDR19	0.00186601	AUD
ENSG00000035928	4	39239076	39417995	566	34	121156	6.8597	3.4506e-12	RFC1	3.31137e-08	AUD
ENSG00000134962	4	39358473	39503156	648	70	121156	7.1445	4.5163e-13	KLB	8.66813e-09	AUD
ENSG00000163682	4	39405744	39510568	526	49	121156	5.5809	1.1962e-08	RPL9	1.76605e-05	AUD
ENSG00000121897	4	39410620	39529273	617	60	121156	5.9299	1.5157e-09	LIAS	7.27271e-06	AUD
ENSG00000109814	4	39450375	39579931	643	58	121156	3.0317	0.001216	UGDH	0.0884041	AUD
ENSG00000163683	4	39497950	39690710	779	73	121156	2.2193	0.013235	SMIM14	0.277907	AUD
ENSG00000078140	4	39649664	39834412	823	56	121156	0.48525	0.31375	UBE2K	0.725308	AUD
ENSG00000121892	4	39774483	40029576	1161	60	121156	-1.0794	0.85979	PDS5A	0.943152	AUD
ENSG00000078177	4	40008446	40209872	935	69	121156	-1.0016	0.84174	N4BP2	0.936497	AUD
ENSG00000168421	4	40142673	40298587	779	115	121156	0.18512	0.42657	RHOH	0.779688	AUD
ENSG00000174343	4	40287346	40407234	656	75	121156	1.1606	0.1229	CHRNA9	0.564756	AUD
ENSG00000163694	4	40375272	40682892	1423	191	121156	-0.64722	0.74125	RBM47	0.904128	AUD
ENSG00000179299	4	40701914	40862002	672	61	121156	-0.4872	0.68694	NSUN7	0.885792	AUD
ENSG00000163697	4	40762044	41268731	2555	153	121156	0.44518	0.32809	APBB2	0.732639	AUD
ENSG00000154277	4	41208430	41320472	607	58	121156	1.38	0.083786	UCHL1	0.502702	AUD
ENSG00000064042	4	41311624	41752061	2001	164	121156	0.16477	0.43456	LIMCH1	0.78182	AUD
ENSG00000109132	4	41696099	41800987	543	48	121156	1.048	0.14732	PHOX2B	0.593776	AUD
ENSG00000109133	4	41887137	42012589	578	32	121156	1.08	0.14006	TMEM33	0.585466	AUD
ENSG00000182308	4	41933713	42038476	541	26	121156	1.3662	0.085941	DCAF4L1	0.505569	AUD
ENSG00000014824	4	41942489	42142474	994	37	121156	1.588	0.056145	SLC30A9	0.44354	AUD
ENSG00000188848	4	42062955	42204895	724	48	121156	1.5716	0.058022	BEND4	0.448194	AUD
ENSG00000178343	4	42349856	42454504	531	47	121156	-0.5727	0.71658	SHISA3	0.89644	AUD
ENSG00000124406	4	42360390	42709122	1752	88	121156	-0.89917	0.81572	ATP8A1	0.926014	AUD
ENSG00000215203	4	42845284	43082675	1277	63	121156	0.13144	0.44771	GRXCR1	0.786521	AUD
ENSG00000183783	4	44125926	44500824	1564	104	121156	-0.17422	0.56915	KCTD8	0.845437	AUD
ENSG00000177752	4	44574086	44730573	868	40	121156	1.6369	0.050828	YIPF7	0.429184	AUD
ENSG00000151806	4	44630444	44752943	568	29	121156	1.0083	0.15665	GUF1	0.602884	AUD
ENSG00000163281	4	44634217	44778612	667	28	121156	0.84926	0.19787	GNPDA2	0.649158	AUD
ENSG00000163285	4	45987786	46176098	851	48	121156	1.1865	0.11771	GABRG1	0.557141	AUD
ENSG00000151834	4	46200444	46527247	1204	68	121156	0.92806	0.17669	GABRA2	0.629767	AUD
ENSG00000170516	4	46686844	46961252	1242	63	121156	1.3586	0.087132	COX7B2	0.50869	AUD
ENSG00000109158	4	46870917	47046424	793	55	121156	1.988	0.023404	GABRA4	0.330289	AUD
ENSG00000163288	4	46945740	47478461	2246	155	121156	0.11817	0.45297	GABRB1	0.78863	AUD
ENSG00000169019	4	47402885	47515736	477	69	121156	-0.54376	0.7067	COMMD8	0.892487	AUD
ENSG00000145246	4	47437305	47645503	1028	72	121156	-0.18456	0.57321	ATP10D	0.847122	AUD
ENSG00000145244	4	47546015	47890123	1354	83	121156	-0.024543	0.50979	CORIN	0.817547	AUD
ENSG00000170448	4	47799257	47966653	620	41	121156	0.38687	0.34943	NFXL1	0.741592	AUD
ENSG00000163293	4	47866159	48092188	949	49	121156	-0.18515	0.57345	NIPAL1	0.847122	AUD
ENSG00000198515	4	47887994	48068689	784	47	121156	-0.36325	0.64179	CNGA1	0.870309	AUD
ENSG00000074966	4	48018410	48186273	659	43	121156	-0.074372	0.52964	TXK	0.826952	AUD
ENSG00000135605	4	48087800	48321881	1060	67	121156	0.28666	0.38719	TEC	0.760746	AUD
ENSG00000109171	4	48293339	48478229	780	47	121156	0.33624	0.36834	SLAIN2	0.751225	AUD
ENSG00000145248	4	48435360	48541213	339	37	121156	0.39419	0.34672	SLC10A4	0.740414	AUD
ENSG00000182223	4	48442269	48546406	323	38	121156	0.39815	0.34526	ZAR1	0.740414	AUD
ENSG00000075539	4	48449378	48832339	1027	57	121156	0.52074	0.30127	FRYL	0.718789	AUD
ENSG00000109180	4	48757229	48913834	441	66	121156	0.1904	0.4245	OCIAD1	0.778648	AUD
ENSG00000145247	4	48837036	48958954	425	53	121156	0.11647	0.45364	OCIAD2	0.789167	AUD
ENSG00000109182	4	48938264	49114098	779	62	121156	0.37105	0.3553	CWH43	0.743894	AUD
ENSG00000109184	4	52659166	52833003	686	54	121156	0.51659	0.30272	DCUN1D4	0.719631	AUD
ENSG00000188993	4	52809868	52933786	457	55	121156	0.39388	0.34684	LRRC66	0.740414	AUD
ENSG00000163069	4	52836872	52954648	413	50	121156	0.52053	0.30135	SGCB	0.718826	AUD
ENSG00000163071	4	52867497	53013458	602	60	121156	0.11462	0.45437	SPATA18	0.789204	AUD
ENSG00000109189	4	53407138	53575502	484	36	121156	0.70305	0.24101	USP46	0.68211	AUD
ENSG00000226887	4	53538785	53667807	450	44	121156	-0.24771	0.59782	ERVMER34-1	0.853111	AUD
ENSG00000128045	4	53678457	53783000	415	45	121156	0.95053	0.17092	RASL11B	0.622952	AUD
ENSG00000184178	4	53689149	54282242	2507	137	121156	1.2644	0.10305	SCFD2	0.538093	AUD
ENSG00000145216	4	54193810	55211439	4562	247	121156	2.024	0.021483	FIP1L1	0.322128	AUD
ENSG00000072201	4	54275468	54617572	1682	114	121156	2.1164	0.017157	LNX1	0.302234	AUD
ENSG00000109220	4	54825956	54980857	460	60	121156	-0.081804	0.5326	CHIC2	0.82774	AUD
ENSG00000269506	4	54877213	54977377	303	45	121156	-0.032957	0.51315	AC110792.1	0.818762	AUD
ENSG00000180613	4	54915690	55018672	342	53	121156	0.77362	0.21958	GSX2	0.666688	AUD
ENSG00000134853	4	55045264	55214414	698	68	121156	1.5673	0.05852	PDGFRA	0.449089	AUD
ENSG00000157404	4	55474085	55656881	837	88	121156	2.5458	0.0054514	KIT	0.193042	AUD
ENSG00000128052	4	55894644	56041756	816	100	121156	0.45905	0.3231	KDR	0.731038	AUD
ENSG00000128039	4	56162276	56289263	602	63	121156	1.5138	0.06504	SRD5A3	0.464358	AUD
ENSG00000134851	4	56212124	56369564	688	37	121156	2.7989	0.0025635	TMEM165	0.130162	AUD
ENSG00000134852	4	56244070	56463305	1023	36	121156	3.1027	0.00095895	CLOCK	0.0776588	AUD
ENSG00000163440	4	56372692	56508379	652	33	121156	3.1091	0.00093833	PDCL2	0.0763239	AUD
ENSG00000109255	4	56411396	56552865	678	42	121156	2.329	0.0099293	NMU	0.252302	AUD
ENSG00000090989	4	56669782	56821200	618	62	121156	-0.69771	0.75732	EXOC1	0.909191	AUD
ENSG00000174799	4	56765037	56949529	719	66	121156	0.13984	0.44439	CEP135	0.784884	AUD
ENSG00000109265	4	56986361	57244791	1347	144	121156	-0.23442	0.59267	KIAA1211	0.850903	AUD
ENSG00000157426	4	57154456	57303666	696	55	121156	0.49092	0.31174	AASDH	0.724712	AUD
ENSG00000128059	4	57209528	57351781	594	40	121156	0.27333	0.3923	PPAT	0.763498	AUD
ENSG00000268171	4	57226682	57327131	416	35	121156	0.30504	0.38017	AC068620.1	0.756396	AUD
ENSG00000128050	4	57251907	57377534	503	31	121156	0.23788	0.40599	PAICS	0.770529	AUD
ENSG00000174780	4	57283081	57419839	565	44	121156	0.21972	0.41304	SRP72	0.773488	AUD
ENSG00000196503	4	57321509	57440614	558	48	121156	0.16605	0.43406	ARL9	0.78173	AUD
ENSG00000249693	4	57346775	57519673	830	87	121156	0.1694	0.43274	THEGL	0.781092	AUD
ENSG00000171476	4	57464155	57598065	746	82	121156	0.8064	0.21001	HOPX	0.659261	AUD
ENSG00000128040	4	57626026	57737908	686	87	121156	0.86141	0.19451	SPINK2	0.646041	AUD
ENSG00000084093	4	57724075	57852010	788	43	121156	1.77	0.038363	REST	0.391233	AUD
ENSG00000084092	4	57779536	57894989	551	44	121156	1.897	0.028911	NOA1	0.352221	AUD
ENSG00000047315	4	57793888	57947334	883	61	121156	2.3738	0.0088025	POLR2B	0.238412	AUD
ENSG00000163453	4	57846939	58026551	1023	91	121156	2.8241	0.002371	IGFBP7	0.123996	AUD
ENSG00000150471	4	62016976	62994053	3892	228	121156	1.2179	0.11164	LPHN3	0.549888	AUD
ENSG00000205678	4	65090975	65325186	1163	71	121156	-0.86343	0.80605	TECRL	0.923184	AUD
ENSG00000145242	4	66135281	66586213	2510	119	121156	0.32445	0.3728	EPHA5	0.753492	AUD
ENSG00000145241	4	68287521	68461324	823	37	121156	-0.65003	0.74216	CENPC	0.904188	AUD
ENSG00000035720	4	68374446	68523055	692	63	121156	-1.6558	0.95112	STAP1	0.975642	AUD
ENSG00000033178	4	68428370	68616897	878	43	121156	-1.2581	0.89582	UBA6	0.954865	AUD
ENSG00000109163	4	68555046	68670078	450	51	121156	-1.4089	0.92057	GNRHR	0.961394	AUD
ENSG00000153802	4	68636594	68799750	622	72	121156	0.74922	0.22686	TMPRSS11D	0.671518	AUD
ENSG00000187054	4	68725103	68879858	723	54	121156	0.9399	0.17363	TMPRSS11A	0.626577	AUD
ENSG00000198092	4	68868916	69045598	834	36	121156	-0.32279	0.62657	TMPRSS11F	0.864347	AUD
ENSG00000226894	4	69004242	69133798	431	31	121156	-0.57308	0.7167	TMPRSS11BNL	0.89644	AUD
ENSG00000185873	4	69042371	69161438	420	45	121156	-0.19061	0.57559	TMPRSS11B	0.847354	AUD
ENSG00000083896	4	69126105	69265807	543	48	121156	0.55465	0.28957	YTHDC1	0.71315	AUD
ENSG00000087128	4	69263167	69413322	945	67	121156	1.2791	0.10043	TMPRSS11E	0.534742	AUD
ENSG00000197888	4	69352902	69484245	763	35	121156	1.0303	0.15144	UGT2B17	0.596258	AUD
ENSG00000196620	4	69462348	69586346	732	66	121156	-0.75057	0.77354	UGT2B15	0.914322	AUD
ENSG00000109181	4	69631711	69746914	661	37	121156	-1.2148	0.88778	UGT2B10	0.951887	AUD
ENSG00000135220	4	69744181	69867509	843	35	121156	-1.0466	0.85237	UGT2A3	0.94069	AUD
ENSG00000171234	4	69867081	70028705	1023	34	121156	-1.4157	0.92157	UGT2B7	0.96202	AUD
ENSG00000213759	4	70015669	70130449	958	44	121156	-1.1525	0.87543	UGT2B11	0.948974	AUD
ENSG00000135226	4	70096217	70210768	710	37	121156	-1.1364	0.8721	UGT2B28	0.948448	AUD
ENSG00000156096	4	70295883	70441732	1149	38	121156	-0.32645	0.62796	UGT2B4	0.864807	AUD
ENSG00000271271	4	70404135	70555360	1148	44	121156	-0.97397	0.83496	UGT2A2	0.934298	AUD
ENSG00000173610	4	70404135	70568965	1241	54	121156	-1.1221	0.86909	UGT2A1	0.947219	AUD
ENSG00000270386	4	70404912	70568967	1235	53	121156	-1.1035	0.8651	UGT2A1	0.944797	AUD
ENSG00000173597	4	70536880	70703679	883	49	121156	0.077056	0.46929	SULT1B1	0.795032	AUD
ENSG00000109193	4	70626498	70775870	650	75	121156	-0.064989	0.52591	SULT1E1	0.825144	AUD
ENSG00000126545	4	70746799	70862289	456	48	121156	-1.0286	0.84817	CSN1S1	0.939061	AUD
ENSG00000135222	4	70770974	70876725	401	38	121156	-1.2689	0.89776	CSN2	0.955501	AUD
ENSG00000126549	4	70811647	70918287	461	46	121156	-1.3172	0.90611	STATH	0.957265	AUD
ENSG00000205649	4	70844130	70952255	493	44	121156	-1.3803	0.91625	HTN3	0.959671	AUD
ENSG00000126550	4	70866119	70974562	545	35	121156	-1.4174	0.92181	HTN1	0.962155	AUD
ENSG00000187533	4	70949333	71092516	767	69	121156	0.50697	0.30609	C4orf40	0.721184	AUD
ENSG00000109205	4	71012213	71120293	596	47	121156	1.0706	0.14217	ODAM	0.588483	AUD
ENSG00000181617	4	71041788	71150969	646	33	121156	1.1107	0.13335	FDCSP	0.577086	AUD
ENSG00000171209	4	71058305	71167145	643	30	121156	0.84325	0.19955	CSN3	0.651465	AUD
ENSG00000145309	4	71150683	71252833	701	46	121156	0.31003	0.37827	CABS1	0.755282	AUD
ENSG00000109208	4	71176478	71282875	733	41	121156	0.15299	0.4392	SMR3A	0.783344	AUD
ENSG00000171201	4	71185810	71305961	838	42	121156	-0.073833	0.52943	SMR3B	0.826952	AUD
ENSG00000171199	4	71213599	71325911	729	48	121156	-0.60449	0.72724	PROL1	0.899551	AUD
ENSG00000171195	4	71246209	71398714	998	42	121156	-1.0656	0.85671	MUC7	0.942169	AUD
ENSG00000187689	4	71334257	71448459	734	33	121156	-1.9594	0.97497	AMTN	0.986918	AUD
ENSG00000178522	4	71407973	71523005	573	56	121156	-2.0343	0.97904	AMBN	0.988878	AUD
ENSG00000132464	4	71444461	71602533	727	76	121156	-0.11107	0.54422	ENAM	0.83449	AUD
ENSG00000132465	4	71471258	71597534	557	61	121156	0.18111	0.42814	IGJ	0.779851	AUD
ENSG00000132467	4	71504196	71606267	439	43	121156	0.55456	0.2896	UTP3	0.71315	AUD
ENSG00000018189	4	71519921	71723032	888	42	121156	0.56101	0.2874	RUFY3	0.710747	AUD
ENSG00000132463	4	71631499	71755662	542	38	121156	0.20022	0.42065	GRSF1	0.776707	AUD
ENSG00000173542	4	71718043	71938166	825	61	121156	-0.46866	0.68034	MOB1B	0.884616	AUD
ENSG00000156136	4	71808255	71946631	484	56	121156	-0.20229	0.58015	DCK	0.848101	AUD
ENSG00000080493	4	72003003	72487804	1793	135	121156	-0.91369	0.81956	SLC4A4	0.927456	AUD
ENSG00000145321	4	72557410	72719758	719	77	121156	-0.52417	0.69992	GC	0.890571	AUD
ENSG00000056291	4	72847521	73063784	1396	36	121156	0.95449	0.16992	NPFFR2	0.621195	AUD
ENSG00000156140	4	73096686	73484516	1303	95	121156	-0.65044	0.7423	ADAMTS3	0.904188	AUD
ENSG00000163626	4	73871797	73985472	230	73	121156	2.6196	0.0044011	COX18	0.177766	AUD
ENSG00000132466	4	73889093	74174515	600	95	121156	2.3927	0.0083614	ANKRD17	0.232918	AUD
ENSG00000163631	4	74212831	74337129	481	46	121156	1.0068	0.15701	ALB	0.603544	AUD
ENSG00000081051	4	74246855	74371891	443	47	121156	1.0949	0.13679	AFP	0.582332	AUD
ENSG00000079557	4	74297400	74419691	545	47	121156	0.32295	0.37337	AFM	0.753832	AUD
ENSG00000169435	4	74387267	74536348	644	49	121156	0.69104	0.24477	RASSF6	0.684222	AUD
ENSG00000169429	4	74556223	74659433	442	41	121156	-0.44504	0.67185	IL8	0.881878	AUD
ENSG00000124875	4	74652214	74764781	520	74	121156	-0.62102	0.73271	CXCL6	0.900948	AUD
ENSG00000109272	4	74668906	74769872	493	75	121156	-0.73795	0.76973	PF4V1	0.913462	AUD
ENSG00000163739	4	74685110	74786959	492	60	121156	-0.52136	0.69894	CXCL1	0.890558	AUD
ENSG00000163737	4	74796794	74897841	345	41	121156	-0.9045	0.81713	PF4	0.926518	AUD
ENSG00000163736	4	74802755	74903914	349	48	121156	-0.66198	0.74601	PPBP	0.905504	AUD
ENSG00000163735	4	74811359	74914496	328	53	121156	-0.74257	0.77113	CXCL5	0.913782	AUD
ENSG00000163734	4	74852306	74954524	266	82	121156	0.44081	0.32967	CXCL3	0.733796	AUD
ENSG00000081041	4	74912752	75015010	232	69	121156	-0.028693	0.51145	CXCL2	0.817809	AUD
ENSG00000163738	4	74929891	75218816	1031	104	121156	0.68264	0.24742	MTHFD2L	0.685817	AUD
ENSG00000269559	4	74973327	75074085	267	65	121156	0.27858	0.39028	AC093677.1	0.762061	AUD
ENSG00000182585	4	75124190	75231024	547	45	121156	0.69561	0.24334	EPGN	0.683661	AUD
ENSG00000124882	4	75180860	75304468	632	39	121156	0.2227	0.41188	EREG	0.772804	AUD
ENSG00000109321	4	75260851	75370726	358	38	121156	0.39878	0.34503	AREG	0.740403	AUD
ENSG00000205595	4	75430629	75540486	158	14	121156	0.25891	0.39785	AREGB	0.766352	AUD
ENSG00000174808	4	75619969	75769896	583	60	121156	-0.10012	0.53987	BTC	0.832031	AUD
ENSG00000169116	4	75808305	76025325	792	94	121156	-0.35933	0.64033	PARM1	0.870309	AUD
ENSG00000163743	4	76354247	76489974	549	39	121156	-0.80176	0.78865	RCHY1	0.917237	AUD
ENSG00000174796	4	76389156	76525683	511	58	121156	-0.7089	0.76081	THAP6	0.910435	AUD
ENSG00000174792	4	76431258	76541095	433	63	121156	-0.80353	0.78917	C4orf26	0.917439	AUD
ENSG00000138769	4	76453215	76605900	570	58	121156	-0.7947	0.7866	CDKL2	0.916485	AUD
ENSG00000138757	4	76517966	76699709	679	35	121156	-0.98423	0.8375	G3BP2	0.935186	AUD
ENSG00000138768	4	76599777	76785382	668	52	121156	-0.435	0.66822	USO1	0.880646	AUD
ENSG00000156194	4	76731020	76873724	630	82	121156	0.9093	0.18159	PPEF2	0.634427	AUD
ENSG00000138744	4	76781809	76912204	610	60	121156	0.47017	0.31912	NAAA	0.728921	AUD
ENSG00000198301	4	76812103	76962115	727	52	121156	-0.1657	0.5658	SDAD1	0.843383	AUD
ENSG00000268788	4	76821883	76928526	476	52	121156	0.013369	0.49467	AC110615.1	0.808843	AUD
ENSG00000138755	4	76872428	76978641	606	42	121156	-1.5559	0.94014	CXCL9	0.970363	AUD
ENSG00000156219	4	76882337	77083955	1339	45	121156	-1.2819	0.90005	ART3	0.955713	AUD
ENSG00000169245	4	76892273	76994650	658	39	121156	-1.2019	0.88529	CXCL10	0.951077	AUD
ENSG00000169248	4	76904835	77012568	741	28	121156	-1.4962	0.9327	CXCL11	0.967115	AUD
ENSG00000138750	4	76985812	77119668	904	28	121156	-0.61401	0.7304	NUP54	0.9003	AUD
ENSG00000138760	4	77029890	77185046	978	44	121156	-0.78038	0.78242	SCARB2	0.915885	AUD
ENSG00000189157	4	77085193	77254933	878	65	121156	-0.20616	0.58167	FAM47E	0.848763	AUD
ENSG00000272414	4	77122874	77282282	773	59	121156	0.12217	0.45138	FAM47E-STBD1	0.787772	AUD
ENSG00000118804	4	77122886	77282752	775	60	121156	0.12372	0.45077	FAM47E-STBD1	0.787495	AUD
ENSG00000163749	4	77184154	77393021	782	54	121156	1.7391	0.041009	CCDC158	0.399942	AUD
ENSG00000138771	4	77306253	77754406	1796	117	121156	1.4475	0.073876	SHROOM3	0.482775	AUD
ENSG00000186212	4	77766082	77869002	560	65	121156	0.95596	0.16955	SOWAHB	0.62081	AUD
ENSG00000138758	4	77820856	78011537	785	76	121156	1.1909	0.11684	2024-09-11	0.556943	AUD
ENSG00000118816	4	77918311	78047158	481	69	121156	0.48127	0.31516	CCNI	0.726416	AUD
ENSG00000138764	4	78028304	78404542	2504	76	121156	-0.22784	0.59011	CCNG2	0.850258	AUD
ENSG00000156234	4	78382907	78582988	690	135	121156	-0.022174	0.50885	CXCL13	0.816927	AUD
ENSG00000138767	4	78584541	78790769	632	55	121156	-0.65682	0.74435	CNOT6L	0.905171	AUD
ENSG00000169288	4	78733674	78923944	742	41	121156	-0.89283	0.81403	MRPL1	0.926014	AUD
ENSG00000138759	4	78928724	79515423	2962	110	121156	0.42125	0.33679	FRAS1	0.736665	AUD
ENSG00000138772	4	79422673	79581597	826	55	121156	1.3364	0.090714	ANXA3	0.516862	AUD
ENSG00000138756	4	79647496	79887526	860	45	121156	-0.14017	0.55574	BMP2K	0.838673	AUD
ENSG00000163291	4	79758281	79910592	626	53	121156	-0.63108	0.73601	PAQR3	0.901904	AUD
ENSG00000156269	4	80096848	80297204	738	84	121156	0.94089	0.17338	NAA11	0.626577	AUD
ENSG00000196475	4	80277508	80379372	327	75	121156	1.0023	0.1581	GK2	0.604826	AUD
ENSG00000163297	4	80772303	81096608	1288	91	121156	0.52149	0.30101	ANTXR2	0.718729	AUD
ENSG00000152784	4	81055033	81175483	646	58	121156	0.67014	0.25138	PRDM8	0.689248	AUD
ENSG00000138675	4	81137753	81307834	832	85	121156	1.2493	0.10578	FGF5	0.540457	AUD
ENSG00000197826	4	81206874	81934910	3541	75	121156	1.6526	0.049204	C4orf22	0.425723	AUD
ENSG00000152785	4	81902119	82028685	476	56	121156	-0.63085	0.73593	BMP3	0.901904	AUD
ENSG00000138669	4	81959837	82186218	858	73	121156	-0.16119	0.56403	PRKG2	0.842676	AUD
ENSG00000138670	4	82297547	83015397	3471	171	121156	0.68622	0.24629	RASGEF1B	0.684928	AUD
ENSG00000138668	4	83223651	83345656	554	53	121156	-0.067863	0.52705	HNRNPD	0.825568	AUD
ENSG00000152795	4	83293717	83401294	491	65	121156	0.19745	0.42174	HNRNPDL	0.777284	AUD
ENSG00000145293	4	83301715	83432244	582	77	121156	0.022018	0.49122	ENOPH1	0.806914	AUD
ENSG00000249242	4	83354323	83533510	742	122	121156	-0.97429	0.83504	TMEM150C	0.934298	AUD
ENSG00000145284	4	83500692	83770010	1505	101	121156	0.23685	0.40639	SCD5	0.770564	AUD
ENSG00000138674	4	83689814	83872319	647	41	121156	1.4629	0.071745	SEC31A	0.478918	AUD
ENSG00000168152	4	83771837	83891122	416	29	121156	1.5899	0.055926	THAP9	0.442817	AUD
ENSG00000189308	4	83781126	83984079	700	39	121156	1.5977	0.055059	LIN54	0.439579	AUD
ENSG00000138663	4	83905600	84046971	498	75	121156	1.4447	0.074275	COPS4	0.482913	AUD
ENSG00000145287	4	83961201	84108228	548	101	121156	0.5315	0.29754	PLAC8	0.716699	AUD
ENSG00000173085	4	84132689	84256067	604	33	121156	-0.18477	0.5733	COQ2	0.847122	AUD
ENSG00000173083	4	84163614	84306306	599	90	121156	-0.58817	0.72179	HPSE	0.89795	AUD
ENSG00000163312	4	84278496	84427009	574	50	121156	1.502	0.066551	HELQ	0.466343	AUD
ENSG00000163319	4	84327085	84440888	441	40	121156	1.9789	0.023916	MRPS18C	0.333348	AUD
ENSG00000163322	4	84332092	84494501	681	37	121156	2.0501	0.020177	FAM175A	0.31587	AUD
ENSG00000138678	4	84407067	84577028	811	39	121156	1.7451	0.040483	AGPAT9	0.398887	AUD
ENSG00000163623	4	85363140	85469603	407	62	121156	1.5337	0.062556	NKX6-1	0.45783	AUD
ENSG00000163624	4	85454132	85622491	589	62	121156	1.3443	0.089424	CDS1	0.515565	AUD
ENSG00000163625	4	85540704	85937544	1009	72	121156	1.7711	0.038275	WDFY3	0.391135	AUD
ENSG00000138639	4	86346267	86973823	2824	169	121156	1.373	0.084874	ARHGAP24	0.505569	AUD
ENSG00000109339	4	86886276	87565284	2816	106	121156	2.0632	0.019549	MAPK10	0.311631	AUD
ENSG00000163629	4	87465468	87786324	1249	37	121156	2.3525	0.0093251	PTPN13	0.245173	AUD
ENSG00000145283	4	87694621	87820416	530	43	121156	1.4017	0.080507	SLC10A6	0.494771	AUD
ENSG00000163633	4	87747358	87907354	598	50	121156	-0.13434	0.55343	C4orf36	0.83786	AUD
ENSG00000172493	4	87806154	88112206	1138	76	121156	-0.061161	0.52438	AFF1	0.824289	AUD
ENSG00000145332	4	88031255	88211466	708	66	121156	0.8441	0.19931	KLHL8	0.650903	AUD
ENSG00000170509	4	88174941	88294058	583	41	121156	1.3612	0.086726	HSD17B13	0.508254	AUD
ENSG00000198189	4	88207762	88362538	720	68	121156	0.78817	0.2153	HSD17B11	0.663272	AUD
ENSG00000170502	4	88293734	88430606	608	56	121156	-0.084511	0.53368	NUDT9	0.828478	AUD
ENSG00000152583	4	88344487	88502213	712	58	121156	0.3273	0.37172	SPARCL1	0.752894	AUD
ENSG00000152591	4	88479681	88588062	489	82	121156	-1.1943	0.88381	DSPP	0.950748	AUD
ENSG00000152592	4	88521459	88635513	602	52	121156	-0.87665	0.80966	DMP1	0.925043	AUD
ENSG00000029559	4	88670733	88783074	632	60	121156	-0.30779	0.62088	IBSP	0.861908	AUD
ENSG00000152595	4	88692563	88817969	798	55	121156	0.061031	0.47567	MEPE	0.797326	AUD
ENSG00000118785	4	88846819	88954562	514	53	121156	0.094326	0.46243	SPP1	0.791014	AUD
ENSG00000118762	4	88878820	89048929	684	78	121156	0.12794	0.4491	PKD2	0.786521	AUD
ENSG00000118777	4	88961416	89202474	1003	108	121156	-0.47597	0.68295	ABCG2	0.884864	AUD
ENSG00000163644	4	89128772	89255921	525	77	121156	-0.079021	0.53149	PPM1K	0.827188	AUD
ENSG00000138642	4	89249891	89414263	526	114	121156	2.0537	0.020003	HERC6	0.315158	AUD
ENSG00000138646	4	89328268	89477314	373	111	121156	2.7629	0.0028641	HERC5	0.135613	AUD
ENSG00000145337	4	89392136	89494964	339	93	121156	3.0945	0.00098561	PYURF	0.0787048	AUD
ENSG00000138641	4	89392199	89679693	1060	86	121156	2.002	0.022642	HERC3	0.327568	AUD
ENSG00000255072	4	89392724	89492940	330	82	121156	2.9006	0.0018624	PIGY	0.110416	AUD
ENSG00000177432	4	89567066	89669386	391	47	121156	1.3358	0.090811	NAP1L5	0.516862	AUD
ENSG00000138640	4	89597106	90082549	2242	92	121156	0.64674	0.2589	FAM13A	0.695871	AUD
ENSG00000180346	4	89983968	90086050	581	45	121156	0.15685	0.43768	TIGD2	0.782378	AUD
ENSG00000185477	4	90107537	90279161	836	126	121156	0.50901	0.30537	GPRIN3	0.721083	AUD
ENSG00000145335	4	90595250	90809466	1153	57	121156	1.6596	0.048496	SNCA	0.424047	AUD
ENSG00000138722	4	90750683	90925780	891	67	121156	1.7485	0.040191	MMRN1	0.397212	AUD
ENSG00000184305	4	90998686	92573064	8005	283	121156	0.47662	0.31682	CCSER1	0.727621	AUD
ENSG00000249049	4	92190185	92296457	419	52	121156	-0.12005	0.54778	RP11-763F8.1	0.836023	AUD
ENSG00000248511	4	93168402	93275329	326	58	121156	-0.56818	0.71504	RP11-9B6.1	0.896099	AUD
ENSG00000152208	4	93175550	94745707	6535	230	121156	-0.83239	0.79741	GRID2	0.919247	AUD
ENSG00000172238	4	94700042	94801221	488	85	121156	-0.80363	0.78919	ATOH1	0.917439	AUD
ENSG00000163104	4	95078762	95262443	854	38	121156	-0.16341	0.5649	SMARCAD1	0.842884	AUD
ENSG00000163106	4	95169686	95314027	704	35	121156	0.51816	0.30217	HPGDS	0.719374	AUD
ENSG00000163110	4	95323037	95639377	1297	91	121156	-0.87821	0.81008	PDLIM5	0.92521	AUD
ENSG00000138696	4	95629119	96129599	2426	116	121156	0.4943	0.31055	BMPR1B	0.723792	AUD
ENSG00000182168	4	96033655	96520357	2464	231	121156	1.2714	0.10179	UNC5C	0.536719	AUD
ENSG00000163114	4	96711239	96812625	772	39	121156	1.7032	0.044269	PDHA2	0.41386	AUD
ENSG00000163116	4	98055244	99114391	5609	58	121156	2.9171	0.0017665	STPG2	0.107663	AUD
ENSG00000138698	4	99132535	99415012	1001	46	121156	1.231	0.10916	RAP1GDS1	0.546558	AUD
ENSG00000168785	4	99341518	99629780	1287	141	121156	3.3957	0.0003422	TSPAN5	0.0373173	AUD
ENSG00000151247	4	99742835	99901788	692	55	121156	2.1323	0.016491	EIF4E	0.299136	AUD
ENSG00000164024	4	99866771	100033964	832	41	121156	2.3846	0.0085483	METAP1	0.236409	AUD
ENSG00000197894	4	99942132	100059952	759	27	121156	2.4885	0.0064135	ADH5	0.209692	AUD
ENSG00000198099	4	99994808	100128949	854	39	121156	3.2181	0.00064512	ADH4	0.0586815	AUD
ENSG00000172955	4	100073795	100190694	520	44	121156	2.8928	0.001909	ADH6	0.112047	AUD
ENSG00000187758	4	100147524	100262185	526	43	121156	2.7061	0.0034044	ADH1A	0.15166	AUD
ENSG00000196616	4	100176121	100292558	638	41	121156	4.3496	6.8194e-06	ADH1B	0.00251701	AUD
ENSG00000196344	4	100283418	100406894	695	75	121156	4.3799	5.9376e-06	ADH7	0.00226003	AUD
ENSG00000138813	4	100382161	100513460	722	52	121156	3.5329	0.0002055	C4orf17	0.0257851	AUD
ENSG00000145331	4	100417866	100535189	648	42	121156	3.4114	0.0003231	TRMT10A	0.0357442	AUD
ENSG00000138823	4	100434918	100595156	839	49	121156	3.7022	0.00010685	MTTP	0.017528	AUD
ENSG00000248713	4	100507686	100625805	585	48	121156	3.8111	6.9161e-05	RP11-766F14.2	0.0141759	AUD
ENSG00000070190	4	100687990	100841311	697	73	121156	0.83126	0.20291	DAPP1	0.654613	AUD
ENSG00000109270	4	100749493	100865647	383	50	121156	1.3454	0.089243	LAMTOR3	0.51514	AUD
ENSG00000164031	4	100767405	100917883	478	61	121156	1.2997	0.096855	DNAJB14	0.527688	AUD
ENSG00000164032	4	100819243	100921545	321	48	121156	1.5667	0.058595	H2AFZ	0.449089	AUD
ENSG00000145358	4	101057027	101161939	625	73	121156	0.10342	0.45882	DDIT4L	0.790353	AUD
ENSG00000164035	4	101266498	101851283	2888	98	121156	-0.86056	0.80526	EMCN	0.923001	AUD
ENSG00000138814	4	101894566	102319435	1835	128	121156	0.032115	0.48719	PPP3CA	0.804735	AUD
ENSG00000254531	4	102218937	102320040	393	50	121156	0.92693	0.17698	AP001816.1	0.630154	AUD
ENSG00000153064	4	102282443	103045969	3638	156	121156	0.92865	0.17654	BANK1	0.629767	AUD
ENSG00000138821	4	103122198	103402415	1468	90	121156	4.0363	2.7147e-05	SLC39A8	0.00755119	AUD
ENSG00000109320	4	103372486	103588459	854	50	121156	4.8653	5.7152e-07	NFKB1	0.000365639	AUD
ENSG00000109323	4	103502660	103732151	932	59	121156	3.6889	0.00011261	MANBA	0.0183163	AUD
ENSG00000109332	4	103665540	103840053	678	33	121156	1.3958	0.081384	UBE2D3	0.49682	AUD
ENSG00000145354	4	103740135	103860399	484	26	121156	1.4132	0.078804	CISD2	0.491996	AUD
ENSG00000164037	4	103756205	103990896	870	42	121156	1.4298	0.076389	SLC9B1	0.485636	AUD
ENSG00000164038	4	103891025	104056986	513	56	121156	2.0831	0.018619	SLC9B2	0.306858	AUD
ENSG00000164039	4	103950592	104071040	348	50	121156	2.1859	0.014413	BDH2	0.284293	AUD
ENSG00000138778	4	103976963	104169566	688	45	121156	2.1259	0.016754	CENPE	0.299683	AUD
ENSG00000169836	4	104457188	104690973	1257	73	121156	0.96253	0.16789	TACR3	0.617538	AUD
ENSG00000168772	4	105339469	105466058	436	64	121156	0.44301	0.32888	CXXC4	0.73328	AUD
ENSG00000168769	4	106017032	106250973	1000	70	121156	3.3127	0.00046201	TET2	0.0447846	AUD
ENSG00000138777	4	106240234	106445238	1142	45	121156	3.0102	0.0013054	PPA2	0.0914399	AUD
ENSG00000236699	4	106423777	106679250	1137	95	121156	0.31847	0.37506	ARHGEF38	0.754307	AUD
ENSG00000138785	4	106553784	106867143	1216	54	121156	0.35586	0.36097	INTS12	0.747498	AUD
ENSG00000138780	4	106579935	106818885	954	44	121156	0.24841	0.40191	GSTCD	0.768791	AUD
ENSG00000168743	4	106765932	106975184	1026	86	121156	2.1082	0.017507	NPNT	0.302234	AUD
ENSG00000145348	4	106912756	107292652	1460	48	121156	1.7113	0.043517	TBCK	0.409623	AUD
ENSG00000164022	4	107186701	107320383	507	40	121156	1.273	0.10152	AIMP1	0.536623	AUD
ENSG00000155011	4	107792959	108254963	1969	181	121156	-1.3185	0.90632	DKK2	0.957265	AUD
ENSG00000138801	4	108461433	108691608	906	72	121156	0.93018	0.17614	PAPSS1	0.629767	AUD
ENSG00000164023	4	108695719	108886203	706	91	121156	1.1919	0.11666	SGMS2	0.556943	AUD
ENSG00000155016	4	108802525	108924613	478	53	121156	0.2849	0.38786	CYP2U1	0.761108	AUD
ENSG00000138796	4	108860870	109006331	623	41	121156	0.51021	0.30495	HADH	0.720724	AUD
ENSG00000138795	4	108918701	109140112	829	69	121156	0.52768	0.29886	LEF1	0.717182	AUD
ENSG00000109475	4	109491722	109601568	418	38	121156	-1.7179	0.9571	RPL34	0.977866	AUD
ENSG00000198856	4	109521740	109638976	474	35	121156	-1.1636	0.87771	OSTC	0.949032	AUD
ENSG00000164089	4	109613196	109734210	618	68	121156	0.3913	0.34779	ETNPPL	0.740776	AUD
ENSG00000188517	4	109681877	110273813	2720	162	121156	-1.3659	0.91402	COL25A1	0.958968	AUD
ENSG00000138802	4	110304928	110512052	795	41	121156	-0.40055	0.65562	SEC24B	0.874851	AUD
ENSG00000005059	4	110431361	110659874	916	59	121156	1.3906	0.082172	CCDC109B	0.499091	AUD
ENSG00000138794	4	110559785	110674739	404	47	121156	2.0194	0.021722	CASP6	0.322717	AUD
ENSG00000123739	4	110581145	110701233	419	62	121156	1.6542	0.049043	PLA2G12A	0.425656	AUD
ENSG00000205403	4	110611852	110773335	642	73	121156	1.251	0.10547	CFI	0.540457	AUD
ENSG00000109534	4	110686666	110795893	513	41	121156	0.48485	0.31389	GAR1	0.725318	AUD
ENSG00000180245	4	110699150	110815760	568	48	121156	0.095416	0.46199	RRH	0.790841	AUD
ENSG00000183423	4	110719358	110843471	579	45	121156	-0.21402	0.58473	LRIT3	0.850093	AUD
ENSG00000138798	4	110784040	110983422	820	66	121156	-0.82328	0.79483	EGF	0.91855	AUD
ENSG00000170522	4	110917002	111170355	1246	148	121156	-0.84552	0.80109	ELOVL6	0.920558	AUD
ENSG00000138792	4	111236889	111536441	1311	118	121156	0.16282	0.43533	ENPEP	0.781847	AUD
ENSG00000164093	4	111488579	111613279	378	63	121156	3.0329	0.001211	PITX2	0.0883754	AUD
ENSG00000174749	4	113016553	113166412	618	44	121156	1.5659	0.058683	C4orf32	0.449089	AUD
ENSG00000138660	4	113102893	113241203	515	48	121156	2.4148	0.0078715	AP1AR	0.228214	AUD
ENSG00000145365	4	113145698	113257059	430	69	121156	2.0958	0.018052	TIFA	0.304125	AUD
ENSG00000073331	4	113156665	113413776	1118	127	121156	4.0971	2.092e-05	ALPK1	0.00627371	AUD
ENSG00000178403	4	113384672	113487328	444	44	121156	4.6087	2.0257e-06	NEUROG2	0.000962599	AUD
ENSG00000138658	4	113410492	113608151	712	53	121156	4.6424	1.722e-06	C4orf21	0.000869746	AUD
ENSG00000174720	4	113508120	113628748	412	62	121156	4.5917	2.1988e-06	LARP7	0.0010048	AUD
ENSG00000145362	4	113689265	114354896	3000	241	121156	0.81391	0.20785	ANK2	0.657964	AUD
ENSG00000145349	4	114322188	114733083	1695	130	121156	0.097843	0.46103	CAMK2D	0.790841	AUD
ENSG00000180801	4	114771440	114950883	794	60	121156	-0.93486	0.82507	ARSJ	0.929808	AUD
ENSG00000174607	4	115469611	115649380	762	53	121156	0.45388	0.32496	UGT8	0.732146	AUD
ENSG00000138653	4	115698919	116085032	1841	90	121156	-0.65094	0.74246	NDST4	0.904188	AUD
ENSG00000270394	4	117170016	117271520	501	36	121156	-1.8658	0.96897	MTRNR2L13	0.983627	AUD
ENSG00000174599	4	117954718	118056736	491	58	121156	-0.0796	0.53172	TRAM1L1	0.827294	AUD
ENSG00000164100	4	118904773	119229803	1423	53	121156	0.55626	0.28902	NDST3	0.712819	AUD
ENSG00000164099	4	119151193	119324158	718	55	121156	1.1807	0.11886	PRSS12	0.558453	AUD
ENSG00000145388	4	119556523	119686588	409	44	121156	0.50651	0.30625	METTL14	0.721184	AUD
ENSG00000150961	4	119593978	119809838	1051	38	121156	0.33376	0.36928	SEC24D	0.751521	AUD
ENSG00000172403	4	119759996	120032402	1557	104	121156	0.12782	0.44914	SYNPO2	0.786521	AUD
ENSG00000172399	4	120006939	120158944	780	59	121156	-1.0211	0.8464	MYOZ2	0.938235	AUD
ENSG00000178636	4	120063928	120183799	518	40	121156	-1.47	0.92923	RP11-455G16.1	0.965697	AUD
ENSG00000145390	4	120083742	120266672	894	40	121156	-1.7741	0.96198	USP53	0.980053	AUD
ENSG00000164096	4	120168207	120275600	647	29	121156	-1.6275	0.94819	C4orf3	0.974019	AUD
ENSG00000145384	4	120188405	120293545	702	29	121156	-1.5408	0.93832	FABP2	0.96964	AUD
ENSG00000138735	4	120365550	120600146	1032	32	121156	-1.2717	0.89826	PDE5A	0.955565	AUD
ENSG00000164109	4	120926763	121038229	394	52	121156	-0.21364	0.58459	MAD2L1	0.850093	AUD
ENSG00000138738	4	121556074	121894025	2001	70	121156	0.95549	0.16967	PRDM5	0.62081	AUD
ENSG00000173376	4	121906768	122044176	712	89	121156	1.447	0.073944	NDNF	0.482775	AUD
ENSG00000050730	4	122002563	122198621	911	95	121156	-0.76802	0.77876	TNIP3	0.915588	AUD
ENSG00000186867	4	122200467	122352214	1035	67	121156	-1.0619	0.85585	QRFPR	0.942039	AUD
ENSG00000164111	4	122539110	122668268	728	72	121156	0.086573	0.46551	ANXA5	0.79242	AUD
ENSG00000164112	4	122630088	122736582	519	42	121156	-0.68632	0.75374	TMEM155	0.907502	AUD
ENSG00000226757	4	122635740	122737962	507	41	121156	-0.66598	0.74729	AC079341.1	0.905616	AUD
ENSG00000123737	4	122672472	122788176	443	49	121156	-0.024171	0.50964	EXOSC9	0.817443	AUD
ENSG00000145386	4	122687599	122795087	382	38	121156	0.25103	0.4009	CCNA2	0.768084	AUD
ENSG00000138686	4	122695595	122841652	505	45	121156	0.4015	0.34403	BBS7	0.739954	AUD
ENSG00000138741	4	122750182	122922909	618	85	121156	0.84276	0.19968	TRPC3	0.651622	AUD
ENSG00000138688	4	123023488	123333913	1040	46	121156	0.23485	0.40716	KIAA1109	0.770901	AUD
ENSG00000164113	4	123250121	123400957	532	43	121156	0.28346	0.38841	ADAD1	0.761433	AUD
ENSG00000109471	4	123322625	123427880	439	50	121156	0.17122	0.43203	IL2	0.781087	AUD
ENSG00000138684	4	123483783	123592224	437	57	121156	0.44614	0.32775	IL21	0.732562	AUD
ENSG00000181004	4	123603857	123716098	432	37	121156	1.3263	0.092378	BBS12	0.520605	AUD
ENSG00000138685	4	123697863	123869391	873	69	121156	1.1617	0.12268	FGF2	0.564652	AUD
ENSG00000170917	4	123759852	123894123	692	52	121156	1.4328	0.075962	NUDT6	0.485494	AUD
ENSG00000145375	4	123794229	124290605	2495	55	121156	1.5846	0.056526	SPATA5	0.444696	AUD
ENSG00000164056	4	124267950	124374910	476	76	121156	0.24948	0.40149	SPRY1	0.768735	AUD
ENSG00000151458	4	125535207	125683887	592	69	121156	1.4875	0.068435	ANKRD50	0.471793	AUD
ENSG00000196159	4	126187554	126464087	1237	99	121156	-1.0678	0.85719	FAT4	0.942325	AUD
ENSG00000164066	4	128494426	128697892	694	49	121156	-0.0078027	0.50311	INTU	0.813632	AUD
ENSG00000151475	4	128601533	128745448	383	54	121156	-0.68017	0.7518	SLC25A31	0.907059	AUD
ENSG00000164070	4	128652976	128811888	400	54	121156	-0.76336	0.77737	HSPA4L	0.915276	AUD
ENSG00000142731	4	128752016	128870350	333	44	121156	-0.18613	0.57383	PLK4	0.847122	AUD
ENSG00000164073	4	128788960	128937150	396	46	121156	0.17173	0.43182	MFSD8	0.781069	AUD
ENSG00000164074	4	128836461	129010866	548	40	121156	0.10675	0.45749	C4orf29	0.790001	AUD
ENSG00000138709	4	128932423	129194086	969	45	121156	-0.36496	0.64243	LARP1B	0.870309	AUD
ENSG00000164040	4	129140397	129259984	399	65	121156	0.26224	0.39657	PGRMC2	0.766001	AUD
ENSG00000077684	4	129680779	129846379	624	92	121156	0.182	0.42779	JADE1	0.779851	AUD
ENSG00000151466	4	129736076	130064764	1124	61	121156	0.9396	0.17371	SCLT1	0.626577	AUD
ENSG00000151470	4	129964472	130087795	457	42	121156	1.1744	0.12012	C4orf33	0.559815	AUD
ENSG00000248369	4	133306957	133418390	479	44	121156	1.1769	0.11963	RP11-62N21.1	0.559468	AUD
ENSG00000138650	4	134020470	134179356	856	60	121156	-0.7501	0.7734	PCDH10	0.914322	AUD
ENSG00000254535	4	135067488	135172903	398	34	121156	0.69329	0.24406	PABPC4L	0.684031	AUD
ENSG00000189184	4	138390072	138503648	727	63	121156	0.24799	0.40207	PCDH18	0.768848	AUD
ENSG00000151012	4	139035251	139213503	743	101	121156	0.91188	0.18092	SLC7A11	0.634427	AUD
ENSG00000151014	4	139886943	140016906	381	65	121156	1.2344	0.10853	CCRN4L	0.545864	AUD
ENSG00000109381	4	139899266	140148372	826	61	121156	1.3473	0.088943	ELF2	0.513872	AUD
ENSG00000137463	4	140137317	140251492	518	38	121156	2.068	0.01932	MGARP	0.309782	AUD
ENSG00000109390	4	140138034	140273705	587	35	121156	1.9537	0.025366	NDUFC1	0.338223	AUD
ENSG00000164134	4	140172609	140391187	847	39	121156	1.6541	0.049055	NAA15	0.425656	AUD
ENSG00000172007	4	140324386	140447763	422	41	121156	1.3536	0.087927	RAB33B	0.511389	AUD
ENSG00000145391	4	140367095	140577853	924	144	121156	0.5255	0.29962	SETD7	0.71769	AUD
ENSG00000085871	4	140536922	140711899	893	117	121156	0.81278	0.20817	MGST2	0.657964	AUD
ENSG00000196782	4	140587907	141125338	2163	243	121156	0.50382	0.30719	MAML3	0.721722	AUD
ENSG00000153130	4	141128440	141356880	895	79	121156	1.106	0.13436	SCOC	0.578589	AUD
ENSG00000153132	4	141259609	141399122	556	37	121156	0.90419	0.18295	CLGN	0.63546	AUD
ENSG00000205301	4	141313416	141469531	596	44	121156	1.2663	0.10271	RP11-542P2.1	0.53802	AUD
ENSG00000179387	4	141395312	141524924	478	44	121156	1.3276	0.092151	ELMOD2	0.520605	AUD
ENSG00000109424	4	141430588	141539959	431	54	121156	1.4305	0.07629	UCP1	0.485636	AUD
ENSG00000109436	4	141491919	141727274	1009	98	121156	1.2683	0.10234	TBC1D9	0.537509	AUD
ENSG00000170153	4	141730961	142184031	2098	169	121156	3.2943	0.00049338	RNF150	0.0475851	AUD
ENSG00000109445	4	142092041	142205851	434	40	121156	2.434	0.0074674	ZNF330	0.226529	AUD
ENSG00000164136	4	142507752	142705140	799	59	121156	-0.14396	0.55723	IL15	0.839477	AUD
ENSG00000109452	4	142894313	143818585	3970	165	121156	0.39196	0.34754	INPP4B	0.740615	AUD
ENSG00000170185	4	144056070	144194983	536	24	121156	-0.35763	0.63969	USP38	0.870133	AUD
ENSG00000109458	4	144207915	144445721	791	92	121156	-0.4324	0.66727	GAB1	0.880261	AUD
ENSG00000153147	4	144384616	144528639	495	60	121156	0.97361	0.16512	SMARCA5	0.6137	AUD
ENSG00000183090	4	144448455	144671828	1040	65	121156	-0.55465	0.71043	FREM3	0.894	AUD
ENSG00000197465	4	144742020	144876716	731	49	121156	-1.4987	0.93302	GYPE	0.967291	AUD
ENSG00000250361	4	144867257	145111844	1569	53	121156	-1.7461	0.9596	GYPB	0.978983	AUD
ENSG00000170180	4	144980457	145111904	755	44	121156	-1.0927	0.86274	GYPA	0.944101	AUD
ENSG00000164161	4	145517173	145716423	556	53	121156	-0.69919	0.75778	HHIP	0.909459	AUD
ENSG00000164162	4	145838264	146069693	488	81	121156	0.27603	0.39126	ANAPC10	0.762362	AUD
ENSG00000164163	4	145969084	146100331	286	63	121156	-0.15436	0.56134	ABCE1	0.841309	AUD
ENSG00000164164	4	145981990	146151313	373	70	121156	-0.39627	0.65405	OTUD4	0.87436	AUD
ENSG00000170365	4	146352346	146529231	732	66	121156	2.0909	0.018269	SMAD1	0.305172	AUD
ENSG00000151611	4	146489415	146631187	677	64	121156	0.36914	0.35601	MMAA	0.744194	AUD
ENSG00000237136	4	146551356	146742184	772	62	121156	-0.0031471	0.50126	C4orf51	0.812828	AUD
ENSG00000151612	4	146628779	146909787	1068	142	121156	1.9219	0.027309	ZNF827	0.347453	AUD
ENSG00000164167	4	147046837	147171152	546	39	121156	0.8239	0.205	LSM6	0.656404	AUD
ENSG00000250673	4	147095709	147200208	408	56	121156	0.13817	0.44505	RP11-6L6.2	0.785168	AUD
ENSG00000120519	4	147125127	147493123	1293	76	121156	-0.68555	0.7535	SLC10A7	0.907502	AUD
ENSG00000151615	4	147510045	147613626	417	46	121156	0.38066	0.35173	POU4F2	0.742821	AUD
ENSG00000137473	4	147577790	147917034	1238	60	121156	-0.45817	0.67658	TTC29	0.883999	AUD
ENSG00000151617	4	148352069	148516106	733	68	121156	-0.21208	0.58398	EDNRA	0.849918	AUD
ENSG00000164168	4	148488534	148643195	530	58	121156	-0.43432	0.66797	TMEM184C	0.880646	AUD
ENSG00000164169	4	148508936	148655381	471	57	121156	-0.076161	0.53035	PRMT10	0.826952	AUD
ENSG00000071205	4	148603214	149043931	1689	142	121156	-0.22275	0.58813	ARHGAP10	0.850093	AUD
ENSG00000151623	4	148949913	149415850	1902	158	121156	-0.20129	0.57976	NR3C2	0.848101	AUD
ENSG00000170390	4	150949426	151228609	1210	71	121156	-1.0036	0.84221	DCLK2	0.936586	AUD
ENSG00000198589	4	151135594	151986879	2909	90	121156	0.060783	0.47577	LRBA	0.797326	AUD
ENSG00000181541	4	151453077	151555843	315	45	121156	0.28125	0.38926	MAB21L2	0.761887	AUD
ENSG00000145425	4	151970725	152075804	380	32	121156	0.61009	0.2709	RPS3A	0.702809	AUD
ENSG00000109686	4	151973903	152296784	1315	59	121156	0.69795	0.24261	SH3D19	0.683115	AUD
ENSG00000189099	4	152148323	152262605	523	39	121156	0.52222	0.30076	PRSS48	0.718489	AUD
ENSG00000164142	4	152280368	152634784	1339	36	121156	2.2955	0.010852	FAM160A1	0.261333	AUD
ENSG00000059691	4	152541656	152732175	733	40	121156	1.9706	0.024385	PET112	0.335981	AUD
ENSG00000109670	4	153192410	153507253	1139	49	121156	-1.2213	0.88902	FBXW7	0.952645	AUD
ENSG00000170006	4	153489784	153651317	751	130	121156	1.8773	0.030236	TMEM154	0.357702	AUD
ENSG00000169989	4	153640506	153750916	444	44	121156	-0.76025	0.77645	TIGD4	0.915021	AUD
ENSG00000164144	4	153651089	153889615	911	57	121156	-0.2981	0.61719	ARFIP1	0.861633	AUD
ENSG00000137460	4	153807504	153950848	733	105	121156	-0.52528	0.70031	FHDC1	0.890571	AUD
ENSG00000109654	4	154023494	154310472	1229	135	121156	-0.24836	0.59807	TRIM2	0.853273	AUD
ENSG00000121211	4	154215801	154386270	753	69	121156	0.047198	0.48118	MND1	0.800629	AUD
ENSG00000121210	4	154337498	154607863	1370	162	121156	-1.3082	0.90459	KIAA0922	0.956625	AUD
ENSG00000137462	4	154572652	154676851	529	46	121156	-0.21885	0.58662	TLR2	0.850093	AUD
ENSG00000145428	4	154581277	154731387	731	53	121156	0.051546	0.47945	RNF175	0.799555	AUD
ENSG00000145423	4	154651744	154760272	618	33	121156	0.094192	0.46248	SFRP2	0.791014	AUD
ENSG00000197410	4	155103399	155462930	1671	123	121156	0.40531	0.34262	DCHS2	0.738949	AUD
ENSG00000171566	4	155406158	155521587	526	52	121156	-0.98441	0.83754	PLRG1	0.935186	AUD
ENSG00000171564	4	155434108	155542238	422	56	121156	-0.74336	0.77137	FGB	0.913782	AUD
ENSG00000171560	4	155454278	155561918	372	67	121156	-0.69895	0.75771	FGA	0.909432	AUD
ENSG00000171557	4	155475286	155584119	356	65	121156	-1.2702	0.898	FGG	0.955501	AUD
ENSG00000121207	4	155498097	155724270	697	73	121156	-1.3869	0.91727	LRAT	0.960111	AUD
ENSG00000151962	4	155652365	155799965	642	57	121156	-1.3489	0.91132	RBM46	0.957958	AUD
ENSG00000185149	4	156079781	156188230	525	48	121156	-0.15369	0.56107	NPY2R	0.841167	AUD
ENSG00000164114	4	156213810	156348122	657	42	121156	1.0149	0.15508	MAP9	0.600531	AUD
ENSG00000164116	4	156537863	156703501	881	100	121156	1.142	0.12672	GUCY1A3	0.568524	AUD
ENSG00000061918	4	156630144	156778743	763	95	121156	0.60792	0.27162	GUCY1B3	0.703329	AUD
ENSG00000256394	4	156700881	156837425	772	62	121156	-0.60777	0.72833	ASIC5	0.899551	AUD
ENSG00000151790	4	156725890	156891558	982	68	121156	-1.129	0.87056	TDO2	0.947699	AUD
ENSG00000256043	4	156795270	156925069	807	57	121156	-1.4928	0.93226	CTSO	0.967035	AUD
ENSG00000251283	4	157505646	157613606	631	47	121156	-0.30198	0.61867	RP11-171N4.2	0.86188	AUD
ENSG00000145431	4	157631606	157942546	1066	94	121156	1.2898	0.098562	PDGFC	0.530452	AUD
ENSG00000109738	4	157947209	158143242	1035	58	121156	-0.33555	0.6314	GLRB	0.866167	AUD
ENSG00000120251	4	158075334	158337227	1015	87	121156	1.1108	0.13332	GRIA2	0.577086	AUD
ENSG00000164125	4	158995626	159144470	522	52	121156	-0.20053	0.57947	FAM198B	0.848077	AUD
ENSG00000164124	4	159072756	159226563	514	83	121156	0.92923	0.17638	TMEM144	0.629767	AUD
ENSG00000171509	4	159186463	159624524	1868	63	121156	1.5583	0.059577	RXFP1	0.451297	AUD
ENSG00000205208	4	159537831	159643407	292	67	121156	1.8296	0.033656	C4orf46	0.37002	AUD
ENSG00000171503	4	159543277	159680775	409	77	121156	1.6929	0.045236	ETFDH	0.41621	AUD
ENSG00000171497	4	159580286	159694548	354	70	121156	2.1727	0.014903	PPID	0.28805	AUD
ENSG00000052795	4	159640290	159879201	799	49	121156	1.6862	0.045882	FNIP2	0.417334	AUD
ENSG00000164123	4	159764286	160009912	970	61	121156	0.7223	0.23505	C4orf45	0.678247	AUD
ENSG00000109756	4	159975330	160331321	1174	86	121156	-1.3451	0.9107	RAPGEF2	0.957958	AUD
ENSG00000168843	4	162255049	163135187	4760	182	121156	0.28769	0.38679	FSTL5	0.760154	AUD
ENSG00000145414	4	163981225	164138073	603	70	121156	1.0873	0.13844	NAF1	0.583072	AUD
ENSG00000164128	4	164195113	164315984	632	56	121156	-1.1438	0.87365	NPY1R	0.948706	AUD
ENSG00000164129	4	164215091	164323086	575	51	121156	-1.2227	0.88927	NPY5R	0.952645	AUD
ENSG00000151005	4	164342257	164445047	383	54	121156	0.35758	0.36033	TKTL2	0.747074	AUD
ENSG00000198498	4	164365594	164491691	485	51	121156	0.65486	0.25628	TMA16	0.693549	AUD
ENSG00000145416	4	164395450	165355202	4964	198	121156	0.5645	0.28621	2024-03-01	0.709903	AUD
ENSG00000183439	4	165825598	165948820	714	43	121156	-1.4083	0.92048	TRIM61	0.961352	AUD
ENSG00000250486	4	165828100	165930273	590	38	121156	-1.325	0.90741	FAM218A	0.957413	AUD
ENSG00000176979	4	165903105	166012896	618	63	121156	-2.0955	0.98194	TRIM60	0.990391	AUD
ENSG00000170088	4	165945574	166179701	1201	110	121156	-0.56281	0.71322	TMEM192	0.89518	AUD
ENSG00000109466	4	166078770	166294308	1011	72	121156	-0.41927	0.66249	KLHL2	0.877991	AUD
ENSG00000052802	4	166198775	166314312	551	56	121156	-0.55507	0.71058	MSMO1	0.894071	AUD
ENSG00000109472	4	166232346	166469472	1288	68	121156	-0.54071	0.70565	CPE	0.892361	AUD
ENSG00000038295	4	166744410	167075047	1432	154	121156	0.46771	0.31999	TLL1	0.728921	AUD
ENSG00000196104	4	167604535	168205947	2908	114	121156	-0.14667	0.5583	SPOCK3	0.839889	AUD
ENSG00000109511	4	168963666	169158841	810	54	121156	-0.0034088	0.50136	ANXA10	0.812857	AUD
ENSG00000137628	4	169087444	169289958	957	53	121156	0.46573	0.3207	DDX60	0.728921	AUD
ENSG00000181381	4	169227886	169508937	1489	102	121156	2.0267	0.021348	DDX60L	0.321611	AUD
ENSG00000129116	4	169368217	169899608	2713	194	121156	1.4468	0.073977	PALLD	0.482775	AUD
ENSG00000145439	4	169734921	169981426	1042	87	121156	-1.1861	0.88221	CBR4	0.950344	AUD
ENSG00000154447	4	169965407	170242256	1102	105	121156	1.8865	0.029617	SH3RF1	0.354114	AUD
ENSG00000137601	4	170264426	170583780	1274	45	121156	-0.22386	0.58857	NEK1	0.850093	AUD
ENSG00000109572	4	170483784	170694824	900	71	121156	-0.11176	0.54449	CLCN3	0.83449	AUD
ENSG00000056050	4	170600616	170729104	556	79	121156	-0.15579	0.5619	C4orf27	0.841581	AUD
ENSG00000198948	4	170857748	171004182	698	51	121156	0.25225	0.40042	MFAP3L	0.767912	AUD
ENSG00000109576	4	170931373	171062850	613	56	121156	0.024904	0.49007	AADAT	0.806524	AUD
ENSG00000174473	4	172683405	174012710	5137	235	121156	1.8648	0.031106	GALNTL6	0.360042	AUD
ENSG00000109586	4	174039904	174295118	875	76	121156	1.3252	0.092554	GALNT7	0.520694	AUD
ENSG00000164104	4	174202846	174306276	292	42	121156	1.4536	0.073029	HMGB2	0.48099	AUD
ENSG00000164105	4	174241120	174348683	296	46	121156	0.64658	0.25895	SAP30	0.695871	AUD
ENSG00000164106	4	174255852	174377531	390	64	121156	0.27202	0.3928	SCRG1	0.763837	AUD
ENSG00000164107	4	174396120	174501380	389	77	121156	1.7613	0.039091	HAND2	0.393738	AUD
ENSG00000164117	4	175107809	175255415	601	64	121156	2.2687	0.011642	FBXO8	0.266483	AUD
ENSG00000164118	4	175154828	175304531	659	54	121156	1.9217	0.027321	CEP44	0.347453	AUD
ENSG00000164120	4	175361328	175494305	705	80	121156	-1.1524	0.87542	HPGD	0.948974	AUD
ENSG00000145451	4	175508065	175800465	1561	100	121156	1.9155	0.027716	GLRA3	0.349023	AUD
ENSG00000168594	4	175700819	175949331	1383	68	121156	1.6404	0.050464	ADAM29	0.428754	AUD
ENSG00000150625	4	176504085	176973815	2278	167	121156	2.9359	0.0016628	GPM6A	0.105327	AUD
ENSG00000150627	4	176936985	177153978	1269	78	121156	0.87812	0.18994	WDR17	0.642041	AUD
ENSG00000150628	4	177055789	177166822	564	77	121156	0.54495	0.29289	SPATA4	0.714468	AUD
ENSG00000164122	4	177084824	177248722	880	90	121156	-0.19536	0.57744	ASB5	0.847428	AUD
ENSG00000129128	4	177191115	177303396	649	58	121156	0.063844	0.47455	SPCS3	0.796832	AUD
ENSG00000150630	4	177554689	177763881	1064	58	121156	0.81602	0.20724	VEGFC	0.657783	AUD
ENSG00000249008	4	178113693	178219927	553	66	121156	-0.14816	0.55889	RP11-487E13.1	0.840327	AUD
ENSG00000109674	4	178180990	178334097	759	135	121156	1.2451	0.10654	NEIL3	0.541203	AUD
ENSG00000038002	4	178301924	178413657	459	75	121156	0.93559	0.17474	AGA	0.627814	AUD
ENSG00000231171	4	178599911	178961904	1769	124	121156	1.3049	0.095956	LINC01098	0.526696	AUD
ENSG00000218336	4	183015140	183774177	4254	367	121156	1.4162	0.078364	TENM3	0.490623	AUD
ENSG00000129187	4	183761213	183889089	791	89	121156	2.3729	0.0088233	DCTD	0.238412	AUD
ENSG00000151718	4	183970446	184291930	1216	109	121156	2.2573	0.011994	WWC2	0.270052	AUD
ENSG00000177300	4	184189220	184291927	551	68	121156	0.5826	0.28008	CLDN22	0.707217	AUD
ENSG00000185758	4	184192917	184293579	554	64	121156	0.93932	0.17378	CLDN24	0.626594	AUD
ENSG00000168564	4	184315744	184419351	799	70	121156	1.0585	0.14491	CDKN2AIP	0.590877	AUD
ENSG00000168556	4	184376147	184482249	744	77	121156	-0.88357	0.81154	ING2	0.925365	AUD
ENSG00000182552	4	184510788	184630378	833	97	121156	0.3996	0.34473	RWDD4	0.740176	AUD
ENSG00000168538	4	184530420	184684745	1032	92	121156	-0.0077589	0.5031	TRAPPC11	0.813632	AUD
ENSG00000173320	4	184724584	184994679	1218	169	121156	1.8134	0.034887	STOX2	0.375447	AUD
ENSG00000164303	4	184959859	185192383	1358	126	121156	1.73	0.041815	ENPP6	0.40369	AUD
ENSG00000168310	4	185258867	185445734	884	152	121156	0.35957	0.35958	IRF2	0.746969	AUD
ENSG00000164305	4	185498850	185620663	609	54	121156	0.21338	0.41551	CASP3	0.774561	AUD
ENSG00000164306	4	185520767	185666117	831	38	121156	0.71562	0.23711	PRIMPOL	0.679777	AUD
ENSG00000151725	4	185565772	185705287	807	49	121156	0.64691	0.25885	CENPU	0.695871	AUD
ENSG00000151726	4	185626749	185797972	1025	87	121156	-0.047026	0.51875	ACSL1	0.822175	AUD
ENSG00000251139	4	185684773	185792443	646	80	121156	-0.81516	0.79251	RP11-701P16.2	0.918218	AUD
ENSG00000187821	4	185889995	185991958	663	71	121156	0.29595	0.38363	HELT	0.757395	AUD
ENSG00000151729	4	186014395	186121536	511	48	121156	-0.46569	0.67928	SLC25A4	0.884597	AUD
ENSG00000164323	4	186030819	186180658	817	49	121156	-1.2588	0.89594	KIAA1430	0.954865	AUD
ENSG00000109762	4	186075391	186341339	1274	75	121156	-1.5709	0.9419	SNX25	0.970916	AUD
ENSG00000109771	4	186235032	186367053	561	51	121156	-0.82634	0.79569	LRP2BP	0.918708	AUD
ENSG00000186352	4	186267175	186371782	482	49	121156	-0.78557	0.78394	ANKRD37	0.915885	AUD
ENSG00000109775	4	186270694	186397139	614	59	121156	-0.80681	0.79011	UFSP2	0.917564	AUD
ENSG00000205129	4	186297394	186420980	662	78	121156	-1.0034	0.84218	C4orf47	0.936586	AUD
ENSG00000168491	4	186316336	186442913	667	87	121156	-0.85611	0.80403	CCDC110	0.922106	AUD
ENSG00000249679	4	186342670	186443417	553	81	121156	-0.93349	0.82472	RP11-279O9.4	0.929657	AUD
ENSG00000154553	4	186372851	186506766	726	87	121156	-1.5371	0.93787	PDLIM3	0.969634	AUD
ENSG00000154556	4	186456598	186927806	2903	274	121156	0.29631	0.3835	SORBS2	0.757395	AUD
ENSG00000164342	4	186940306	187059223	706	81	121156	-0.62528	0.73411	TLR3	0.901148	AUD
ENSG00000109794	4	186975573	187143821	953	79	121156	-0.021023	0.50839	FAM149A	0.816558	AUD
ENSG00000269302	4	187061913	187162626	575	57	121156	0.22547	0.41081	AC110771.1	0.772285	AUD
ENSG00000145476	4	187062674	187184610	738	65	121156	0.16918	0.43283	CYP4V2	0.781092	AUD
ENSG00000164344	4	187080133	187229625	797	69	121156	0.013444	0.49464	KLKB1	0.808843	AUD
ENSG00000088926	4	187137099	187260835	615	81	121156	-1.6648	0.95202	F11	0.975971	AUD
ENSG00000272297	4	187297700	187526464	1434	146	121156	-1.032	0.84895	RP11-215A19.2	0.939371	AUD
ENSG00000168412	4	187404809	187526721	674	100	121156	-0.48979	0.68786	MTNR1A	0.88637	AUD
ENSG00000083857	4	187458937	187697876	1160	150	121156	-1.0697	0.85763	FAT1	0.9424	AUD
ENSG00000179059	4	188866925	188976204	690	106	121156	-0.82775	0.79609	ZFP42	0.918783	AUD
ENSG00000179046	4	188962427	189080757	1070	76	121156	-0.36315	0.64175	TRIML2	0.870309	AUD
ENSG00000184108	4	189010573	189118897	935	73	121156	-0.53208	0.70266	TRIML1	0.891509	AUD
ENSG00000109536	4	190811943	190934359	455	22	121156	0.77889	0.21802	FRG1	0.66515	AUD
ENSG00000205097	4	190895506	190998412	133	10	121156	-0.28805	0.61335	FRG2	0.859328	AUD
ENSG00000258755	4	190942087	191043897	19	12	121156	1.359	0.087076	DUX4L7	0.50869	AUD
ENSG00000258697	4	190945380	191047190	19	12	121156	1.359	0.087076	DUX4L6	0.50869	AUD
ENSG00000259063	4	190948673	191050532	18	11	121156	1.4442	0.074335	DUX4L5	0.482976	AUD
ENSG00000258834	4	190951979	191053777	18	11	121156	1.4442	0.074335	DUX4L4	0.482976	AUD
ENSG00000258389	4	190955267	191057077	17	10	121156	1.5499	0.060578	DUX4	0.452266	AUD
ENSG00000259034	4	190958560	191060370	17	10	121156	1.5499	0.060578	DUX4L3	0.452266	AUD
ENSG00000259128	4	190961860	191063719	17	10	121156	1.5499	0.060578	DUX4L2	0.452266	AUD
ENSG00000153404	5	90373	240085	1012	43	121156	-0.93584	0.82532	PLEKHG4B	0.929907	AUD
ENSG00000185028	5	141626	245468	826	45	121156	-0.88024	0.81064	LRRC14B	0.92521	AUD
ENSG00000164366	5	146986	268330	990	40	121156	-0.9063	0.81761	CCDC127	0.926789	AUD
ENSG00000073578	5	168356	306815	1146	36	121156	-0.98009	0.83648	SDHA	0.934763	AUD
ENSG00000249915	5	221736	403971	1298	40	121156	-1.1572	0.8764	PDCD6	0.949004	AUD
ENSG00000063438	5	254291	488406	1588	82	121156	-0.15062	0.55986	AHRR	0.840544	AUD
ENSG00000221990	5	391645	493258	802	53	121156	0.81536	0.20743	C5orf55	0.657783	AUD
ENSG00000180104	5	393273	522052	1014	64	121156	0.64215	0.26039	EXOC3	0.696857	AUD
ENSG00000188242	5	416239	523213	867	57	121156	0.61796	0.2683	CTD-2228K2.5	0.700888	AUD
ENSG00000066230	5	423425	574447	1131	90	121156	0.21494	0.41491	SLC9A3	0.774343	AUD
ENSG00000112877	5	562387	717283	1107	63	121156	-0.0019058	0.50076	CEP72	0.812518	AUD
ENSG00000171368	5	610883	743510	904	73	121156	0.63561	0.26251	TPPP	0.697833	AUD
ENSG00000268885	5	617759	718839	769	62	121156	0.41383	0.3395	AC026740.1	0.73795	AUD
ENSG00000188818	5	660471	901101	1442	98	121156	1.5496	0.060618	ZDHHC11	0.452266	AUD
ENSG00000206077	5	660475	817067	1038	88	121156	1.6962	0.044923	ZDHHC11B	0.41494	AUD
ENSG00000028310	5	800406	942939	695	52	121156	0.6187	0.26806	BRD9	0.700729	AUD
ENSG00000071539	5	842758	969472	681	38	121156	0.26346	0.3961	TRIP13	0.765999	AUD
ENSG00000250173	5	929480	1031415	605	67	121156	0.5469	0.29222	RP11-661C8.3	0.71395	AUD
ENSG00000145506	5	958944	1089058	890	93	121156	1.2025	0.11458	NKD2	0.553082	AUD
ENSG00000113504	5	1000499	1162150	1186	125	121156	1.1553	0.12399	SLC12A7	0.5662	AUD
ENSG00000174358	5	1151710	1275232	826	114	121156	0.81576	0.20732	SLC6A19	0.657783	AUD
ENSG00000164363	5	1175470	1296304	784	131	121156	0.90131	0.18371	SLC6A18	0.635878	AUD
ENSG00000164362	5	1203262	1345184	877	140	121156	0.73754	0.2304	TERT	0.675315	AUD
ENSG00000049656	5	1267859	1395214	763	108	121156	0.32822	0.37137	CLPTM1L	0.752584	AUD
ENSG00000142319	5	1342909	1495545	883	142	121156	1.8049	0.035546	SLC6A3	0.377597	AUD
ENSG00000153395	5	1406595	1574092	969	148	121156	1.3187	0.093637	LPCAT1	0.523195	AUD
ENSG00000171421	5	1748500	1851480	690	66	121156	-0.36471	0.64234	MRPL36	0.870309	AUD
ENSG00000145494	5	1751514	1866719	802	71	121156	-0.41085	0.65941	NDUFS6	0.876168	AUD
ENSG00000113430	5	1827541	1937350	740	89	121156	-0.28287	0.61136	IRX4	0.858489	AUD
ENSG00000170561	5	2695959	2802969	742	90	121156	0.24061	0.40493	IRX2	0.769849	AUD
ENSG00000186493	5	2702245	2805508	711	89	121156	0.29414	0.38433	C5orf38	0.758231	AUD
ENSG00000170549	5	3546168	3651517	827	62	121156	-2.2491	0.98775	IRX1	0.993183	AUD
ENSG00000145536	5	5090443	5370417	1672	212	121156	-0.36388	0.64203	ADAMTS16	0.870309	AUD
ENSG00000164151	5	5370777	5540347	866	87	121156	1.9013	0.028634	KIAA0947	0.352221	AUD
ENSG00000133398	5	6321994	6428707	470	60	121156	-1.4856	0.93131	MED10	0.966458	AUD
ENSG00000215218	5	6398736	6545022	845	94	121156	-1.5421	0.93848	UBE2QL1	0.96964	AUD
ENSG00000037474	5	6549352	6683404	881	74	121156	0.19007	0.42463	NSUN2	0.778648	AUD
ENSG00000145545	5	6583456	6719675	744	69	121156	-0.046875	0.51869	SRD5A1	0.822175	AUD
ENSG00000112941	5	6664718	6807161	832	64	121156	-1.5376	0.93793	PAPD7	0.969634	AUD
ENSG00000078295	5	7346321	7880194	2318	171	121156	1.7458	0.040424	ADCY2	0.398694	AUD
ENSG00000215217	5	7780491	7901603	683	90	121156	0.089495	0.46434	C5orf49	0.791797	AUD
ENSG00000124275	5	7801299	7956138	938	83	121156	0.3936	0.34694	MTRR	0.740414	AUD
ENSG00000124279	5	7809272	7919150	675	73	121156	0.2913	0.38541	FASTKD3	0.759093	AUD
ENSG00000112902	5	8985138	9596187	3106	266	121156	0.66642	0.25257	SEMA5A	0.690636	AUD
ENSG00000169777	5	9579109	9762490	817	124	121156	0.62545	0.26584	TAS2R1	0.700005	AUD
ENSG00000150756	5	10176442	10300009	599	52	121156	-0.3039	0.6194	FAM173B	0.86188	AUD
ENSG00000150753	5	10200033	10316524	632	63	121156	-0.2232	0.58831	CCT5	0.850093	AUD
ENSG00000164237	5	10225987	10358138	686	74	121156	-0.017894	0.50714	CMBL	0.81623	AUD
ENSG00000145495	5	10303815	10490500	656	53	121156	0.8892	0.18695	2024-03-06	0.638571	AUD
ENSG00000145491	5	10391636	10522141	513	63	121156	0.89001	0.18673	ROPN1L	0.638331	AUD
ENSG00000249160	5	10455108	10572196	554	118	121156	1.1347	0.12825	RP11-1C1.5	0.569841	AUD
ENSG00000164236	5	10514442	10700308	976	148	121156	0.39308	0.34713	ANKRD33B	0.740439	AUD
ENSG00000112977	5	10629342	10811384	945	69	121156	0.18572	0.42633	DAP	0.779688	AUD
ENSG00000169862	5	10921952	11954155	4751	338	121156	-0.35602	0.63909	CTNND2	0.869933	AUD
ENSG00000039139	5	13640440	13994652	1785	131	121156	-0.7645	0.77771	DNAH5	0.915372	AUD
ENSG00000038382	5	14093811	14582235	1926	125	121156	1.7749	0.037956	TRIO	0.391088	AUD
ENSG00000145569	5	14531884	14665116	522	79	121156	-1.0919	0.86257	FAM105A	0.944101	AUD
ENSG00000154124	5	14614773	14749820	520	53	121156	0.4632	0.32161	FAM105B	0.729801	AUD
ENSG00000154122	5	14654910	14921887	1087	129	121156	-0.043217	0.51724	ANKH	0.8216	AUD
ENSG00000183580	5	15450305	15989900	2049	132	121156	1.2232	0.11062	FBXL7	0.548046	AUD
ENSG00000183654	5	16017248	16230871	859	103	121156	0.44033	0.32985	2024-03-11	0.733796	AUD
ENSG00000173545	5	16401628	16515901	516	53	121156	-0.97881	0.83616	ZNF622	0.934623	AUD
ENSG00000154153	5	16423147	16667167	1159	107	121156	0.12227	0.45134	FAM134B	0.787772	AUD
ENSG00000145555	5	16615395	16986372	2138	217	121156	0.14614	0.4419	MYO10	0.784224	AUD
ENSG00000176788	5	17015707	17326943	1652	170	121156	-0.26204	0.60336	BASP1	0.855076	AUD
ENSG00000145526	5	19423060	20625982	5865	221	121156	2.3265	0.0099966	CDH18	0.252402	AUD
ENSG00000154162	5	21700782	22903731	5469	213	121156	0.95628	0.16946	CDH12	0.62081	AUD
ENSG00000164256	5	23457264	23578706	469	79	121156	0.91878	0.17911	PRDM9	0.63273	AUD
ENSG00000248874	5	23901457	24228372	1595	54	121156	1.709	0.043724	C5orf17	0.410766	AUD
ENSG00000040731	5	24437209	24695087	1433	111	121156	-0.32734	0.6283	CDH10	0.864876	AUD
ENSG00000113100	5	26830709	27171257	1427	113	121156	0.85299	0.19683	CDH9	0.648146	AUD
ENSG00000113361	5	31143857	31379253	1044	94	121156	2.4245	0.0076653	CDH6	0.22767	AUD
ENSG00000113360	5	31350604	31582303	1155	95	121156	-0.030285	0.51208	DROSHA	0.817978	AUD
ENSG00000082213	5	31482373	31605165	580	62	121156	-0.30425	0.61953	C5orf22	0.86188	AUD
ENSG00000133401	5	31589517	32161037	3128	344	121156	1.4902	0.068084	PDZD2	0.470159	AUD
ENSG00000113384	5	32074810	32224456	575	68	121156	1.0007	0.1585	GOLPH3	0.60555	AUD
ENSG00000150712	5	32177100	32363115	749	54	121156	0.86034	0.1948	MTMR12	0.646041	AUD
ENSG00000056097	5	32304456	32494867	832	65	121156	0.84453	0.19919	ZFR	0.650896	AUD
ENSG00000113387	5	32481739	32654185	860	87	121156	-0.031509	0.51257	SUB1	0.818272	AUD
ENSG00000113389	5	32639176	32841819	927	109	121156	-0.28867	0.61358	NPR3	0.859469	AUD
ENSG00000181495	5	32738945	32841819	446	51	121156	-0.83325	0.79765	AC026703.1	0.919323	AUD
ENSG00000113407	5	33390802	33519644	494	62	121156	-0.45498	0.67544	TARS	0.883629	AUD
ENSG00000151388	5	33473640	33942297	2032	155	121156	-0.52132	0.69893	ADAMTS12	0.890558	AUD
ENSG00000182631	5	33886491	33989023	380	59	121156	0.81935	0.20629	RXFP3	0.657264	AUD
ENSG00000164175	5	33894721	34034835	548	76	121156	0.47729	0.31658	SLC45A2	0.727441	AUD
ENSG00000242110	5	33936283	34058220	440	59	121156	0.38253	0.35103	AMACR	0.742486	AUD
ENSG00000273294	5	33937279	34174633	749	92	121156	-0.23996	0.59482	RP11-1084J3.4	0.851653	AUD
ENSG00000082196	5	33969553	34093937	437	55	121156	-0.2517	0.59936	C1QTNF3	0.85363	AUD
ENSG00000039560	5	34606342	34882732	1451	132	121156	1.5644	0.058858	RAI14	0.449501	AUD
ENSG00000205838	5	34788938	34949561	661	85	121156	1.5501	0.060563	TTC23L	0.452266	AUD
ENSG00000113456	5	34855369	34969094	404	51	121156	2.0531	0.020033	RAD1	0.315158	AUD
ENSG00000113460	5	34865481	34976101	364	47	121156	2.2423	0.01247	BRIX1	0.272727	AUD
ENSG00000168724	5	34879698	35009069	491	56	121156	2.1837	0.014493	DNAJC21	0.284713	AUD
ENSG00000113492	5	34948206	35098198	643	84	121156	2.7284	0.0031819	AGXT2	0.145405	AUD
ENSG00000113494	5	34998861	35280794	1306	105	121156	1.7198	0.042739	PRLR	0.40737	AUD
ENSG00000269027	5	35001012	35101198	435	66	121156	2.5864	0.004849	AC010368.2	0.182946	AUD
ENSG00000152582	5	35567946	35864713	1397	86	121156	1.9053	0.028373	SPEF2	0.351147	AUD
ENSG00000168685	5	35802797	35929705	640	47	121156	1.1821	0.11858	IL7R	0.558415	AUD
ENSG00000152611	5	35854397	35988881	636	49	121156	0.87137	0.19178	CAPSL	0.643974	AUD
ENSG00000145626	5	35901112	36051130	694	69	121156	0.073974	0.47052	UGT3A1	0.795165	AUD
ENSG00000168671	5	35985119	36121460	521	56	121156	-0.012251	0.50489	UGT3A2	0.815005	AUD
ENSG00000164187	5	36048514	36202063	521	57	121156	0.11348	0.45482	LMBRD2	0.789344	AUD
ENSG00000145604	5	36102091	36234421	429	61	121156	-0.12087	0.5481	SKP2	0.836023	AUD
ENSG00000152620	5	36142694	36292381	584	46	121156	-0.5368	0.7043	NADK2	0.892017	AUD
ENSG00000164188	5	36198536	36352216	608	48	121156	-0.94423	0.82747	RANBP3L	0.930983	AUD
ENSG00000079215	5	36556457	36738436	770	120	121156	1.5116	0.065317	SLC1A3	0.465341	AUD
ENSG00000164190	5	36826861	37116515	821	64	121156	-0.91989	0.82118	NIPBL	0.928423	AUD
ENSG00000197603	5	37056330	37299530	722	63	121156	-1.1776	0.88052	C5orf42	0.950274	AUD
ENSG00000113569	5	37238239	37421283	724	54	121156	-1.3683	0.91439	NUP155	0.959115	AUD
ENSG00000082068	5	37329314	37803537	2056	59	121156	-0.75912	0.77611	WDR70	0.915021	AUD
ENSG00000168621	5	37762779	37889788	700	69	121156	-1.1571	0.87638	GDNF	0.949004	AUD
ENSG00000164318	5	38208511	38515123	1253	144	121156	1.008	0.15673	EGFLAM	0.603027	AUD
ENSG00000113594	5	38425065	38658456	784	98	121156	-1.9149	0.97225	LIFR	0.985754	AUD
ENSG00000145623	5	38795960	38995698	894	83	121156	1.7815	0.037415	OSMR	0.38964	AUD
ENSG00000164327	5	38888021	39124510	956	60	121156	1.7778	0.03772	RICTOR	0.390396	AUD
ENSG00000082074	5	39055338	39324630	1231	108	121156	0.14807	0.44114	FYB	0.783933	AUD
ENSG00000269215	5	39055358	39157350	423	67	121156	0.85246	0.19698	AC008964.1	0.648146	AUD
ENSG00000113600	5	39234364	39474970	1225	116	121156	0.19293	0.42351	C9	0.778212	AUD
ENSG00000153071	5	39321780	39512402	958	102	121156	0.40879	0.34135	DAB2	0.738284	AUD
ENSG00000171522	5	40629600	40743837	478	35	121156	-1.0286	0.84817	PTGER4	0.939061	AUD
ENSG00000113638	5	40664577	40806077	510	38	121156	-2.0796	0.98122	TTC33	0.990081	AUD
ENSG00000132356	5	40709481	40848476	490	51	121156	-1.4502	0.9265	PRKAA1	0.964396	AUD
ENSG00000145592	5	40775364	40885437	436	55	121156	-1.9585	0.97491	RPL37	0.986918	AUD
ENSG00000132357	5	40791286	40910275	501	55	121156	-1.6968	0.95513	CARD6	0.976977	AUD
ENSG00000112936	5	40859354	41033041	961	68	121156	-1.6586	0.9514	C7	0.97572	AUD
ENSG00000171495	5	40948119	41121444	958	77	121156	-1.3993	0.91914	MROH2B	0.960831	AUD
ENSG00000039537	5	41092336	41311540	947	76	121156	-0.83413	0.7979	C6	0.919545	AUD
ENSG00000182836	5	41257056	41560730	1202	100	121156	1.0586	0.1449	PLCXD3	0.590877	AUD
ENSG00000083720	5	41680167	41920621	758	51	121156	-0.17167	0.56815	OXCT1	0.844569	AUD
ENSG00000205765	5	41854290	41971738	356	45	121156	0.53928	0.29485	C5orf51	0.715142	AUD
ENSG00000151876	5	41875356	41991845	355	41	121156	0.52668	0.29921	FBXO4	0.717483	AUD
ENSG00000112964	5	42373879	42771979	1504	80	121156	0.37429	0.35409	GHR	0.743616	AUD
ENSG00000198865	5	42706903	42852462	643	28	121156	1.0197	0.15393	CCDC152	0.598892	AUD
ENSG00000250722	5	42749982	42937494	905	61	121156	0.79036	0.21466	SEPP1	0.662588	AUD
ENSG00000177721	5	42989335	43093272	386	39	121156	1.8758	0.030343	ANXA2R	0.358199	AUD
ENSG00000172262	5	43015278	43242123	1029	54	121156	1.2761	0.10096	ZNF131	0.53578	AUD
ENSG00000177453	5	43142173	43330952	917	73	121156	0.46165	0.32217	NIM1K	0.730331	AUD
ENSG00000112972	5	43239497	43363614	589	55	121156	0.31986	0.37454	HMGCS1	0.754202	AUD
ENSG00000151882	5	43326747	43462493	705	53	121156	-0.22178	0.58776	CCL28	0.850093	AUD
ENSG00000151881	5	43394354	43533995	673	52	121156	-1.0285	0.84813	C5orf28	0.939061	AUD
ENSG00000172244	5	43436803	43565247	557	35	121156	-1.3492	0.91136	C5orf34	0.957958	AUD
ENSG00000172239	5	43476369	43607860	513	36	121156	-1.327	0.90774	PAIP1	0.957456	AUD
ENSG00000112992	5	43552794	43757507	885	42	121156	-0.9463	0.828	NNT	0.931187	AUD
ENSG00000070193	5	44253646	44439808	668	53	121156	0.63396	0.26305	FGF10	0.698504	AUD
ENSG00000112996	5	44759027	44870530	360	28	121156	-0.5511	0.70922	MRPS30	0.894	AUD
ENSG00000164588	5	45209349	45746253	1566	85	121156	-0.24175	0.59551	HCN1	0.851764	AUD
ENSG00000170571	5	49642026	49789082	730	34	121156	1.7751	0.037943	EMB	0.391088	AUD
ENSG00000151883	5	49911733	50192356	1003	64	121156	0.079622	0.46827	PARP8	0.794419	AUD
ENSG00000016082	5	50628921	50740564	400	46	121156	-0.31044	0.62189	ISL1	0.862243	AUD
ENSG00000248789	5	51253865	51426821	950	52	121156	-0.72177	0.76478	CTD-2203A3.1	0.911751	AUD
ENSG00000213949	5	52033730	52305040	1423	125	121156	1.0518	0.14646	ITGA1	0.592661	AUD
ENSG00000152684	5	52033774	52149880	617	47	121156	-0.33221	0.63014	PELO	0.865794	AUD
ENSG00000164171	5	52235156	52440609	1100	61	121156	0.54558	0.29268	ITGA2	0.714229	AUD
ENSG00000164172	5	52341509	52455893	644	46	121156	0.0021003	0.49916	MOCS2	0.811415	AUD
ENSG00000134363	5	52726239	52832964	522	63	121156	2.9457	0.0016109	FST	0.10306	AUD
ENSG00000164258	5	52806463	53029168	1048	45	121156	1.6114	0.053542	NDUFS4	0.436105	AUD
ENSG00000185305	5	53129775	53656412	2618	168	121156	-0.84053	0.79969	ARL15	0.920116	AUD
ENSG00000169271	5	53701445	53802207	758	62	121156	0.55948	0.28792	HSPB3	0.711161	AUD
ENSG00000178996	5	53763589	53892415	814	47	121156	0.63152	0.26385	SNX18	0.698924	AUD
ENSG00000249016	5	54202063	54303674	584	73	121156	0.57555	0.28246	RP11-45H22.3	0.707316	AUD
ENSG00000164283	5	54223692	54368499	705	93	121156	0.48905	0.3124	ESM1	0.725033	AUD
ENSG00000113088	5	54270081	54380398	461	70	121156	0.12834	0.44894	GZMK	0.786521	AUD
ENSG00000145649	5	54348476	54456080	371	39	121156	-0.5355	0.70385	GZMA	0.8918	AUD
ENSG00000164287	5	54358799	54519005	607	39	121156	-0.80259	0.7889	CDC20B	0.917237	AUD
ENSG00000164294	5	54405946	54512899	402	31	121156	-0.82235	0.79456	GPX8	0.91855	AUD
ENSG00000234602	5	54465442	54573143	432	42	121156	-0.88881	0.81295	MCIDAS	0.926014	AUD
ENSG00000152669	5	54476980	54579508	414	41	121156	-0.75739	0.77559	CCNO	0.914761	AUD
ENSG00000067248	5	54502073	54653550	504	37	121156	-0.18243	0.57238	DHX29	0.846907	AUD
ENSG00000039123	5	54553588	54771409	738	37	121156	0.21884	0.41339	SKIV2L2	0.773741	AUD
ENSG00000067113	5	54670682	54880878	766	34	121156	0.28947	0.38611	PPAP2A	0.759856	AUD
ENSG00000177058	5	54871673	55119022	1438	43	121156	-0.97183	0.83443	SLC38A9	0.934216	AUD
ENSG00000152670	5	54983845	55162985	807	48	121156	-0.12158	0.54839	DDX4	0.836081	AUD
ENSG00000164509	5	55097207	55268678	650	76	121156	0.4396	0.33011	IL31RA	0.733905	AUD
ENSG00000268280	5	55174468	55274569	380	76	121156	0.8255	0.20454	AC008914.1	0.656181	AUD
ENSG00000134352	5	55180923	55340821	629	80	121156	0.43168	0.33299	IL6ST	0.73502	AUD
ENSG00000164512	5	55345507	55579186	1069	112	121156	0.3189	0.3749	ANKRD55	0.754202	AUD
ENSG00000248727	5	55703622	55827773	753	97	121156	1.4468	0.073975	CTC-236F12.4	0.482775	AUD
ENSG00000225940	5	55757394	55952059	1141	131	121156	0.24811	0.40203	AC022431.2	0.768848	AUD
ENSG00000095015	5	56061401	56241979	685	36	121156	0.97927	0.16372	MAP3K1	0.611964	AUD
ENSG00000155542	5	56155087	56271359	483	36	121156	0.46067	0.32252	SETD9	0.730657	AUD
ENSG00000155545	5	56165429	56317502	711	54	121156	0.22702	0.41021	MIER3	0.772285	AUD
ENSG00000062194	5	56419775	56610506	660	59	121156	0.23353	0.40768	GPBP1	0.771181	AUD
ENSG00000169067	5	56725846	56828636	549	60	121156	0.51047	0.30486	ACTBL2	0.720724	AUD
ENSG00000145632	5	57699809	57806087	601	46	121156	-0.58017	0.7191	PLK2	0.89675	AUD
ENSG00000175857	5	57737262	57842917	538	44	121156	-0.095015	0.53785	GAPT	0.830754	AUD
ENSG00000250127	5	57787394	57904070	507	40	121156	0.54957	0.29131	CTD-2117L12.1	0.713603	AUD
ENSG00000152932	5	57828048	58205213	1751	139	121156	-1.1562	0.8762	RAB3C	0.948982	AUD
ENSG00000113448	5	58214865	59867947	6655	266	121156	1.5287	0.063167	PDE4D	0.459055	AUD
ENSG00000224838	5	59676565	59776939	372	35	121156	-0.24776	0.59784	FKSG52	0.853111	AUD
ENSG00000035499	5	59842739	60046017	771	41	121156	-1.8377	0.96695	DEPDC1B	0.982356	AUD
ENSG00000164181	5	59997618	60190216	829	57	121156	-1.3492	0.91137	ELOVL7	0.957958	AUD
ENSG00000049167	5	60119658	60290900	691	43	121156	-1.0332	0.84924	ERCC8	0.939418	AUD
ENSG00000164182	5	60190956	60498853	1139	43	121156	-1.1882	0.88263	NDUFAF2	0.950539	AUD
ENSG00000269267	5	60361538	60461762	341	33	121156	-1.1649	0.87797	AC008498.1	0.94908	AUD
ENSG00000188725	5	60403536	60508301	388	42	121156	-1.5383	0.93802	SMIM15	0.969634	AUD
ENSG00000130449	5	60578100	60891997	981	85	121156	-0.29837	0.61729	ZSWIM6	0.86171	AUD
ENSG00000178722	5	60883535	61097590	1031	107	121156	0.71702	0.23668	C5orf64	0.679777	AUD
ENSG00000068796	5	61551989	61883076	1158	43	121156	0.57874	0.28138	KIF2A	0.707316	AUD
ENSG00000086189	5	61633081	61749766	412	35	121156	0.65875	0.25503	DIMT1	0.69256	AUD
ENSG00000086200	5	61649799	61974409	1072	53	121156	0.2181	0.41368	IPO11	0.773741	AUD
ENSG00000268942	5	61758070	61858309	316	39	121156	0.10088	0.45982	CKS1B	0.790353	AUD
ENSG00000186105	5	61824562	61927275	319	40	121156	-0.01618	0.50645	LRRC70	0.81594	AUD
ENSG00000178394	5	63206183	63308334	329	51	121156	1.2789	0.10047	HTR1A	0.534753	AUD
ENSG00000164197	5	63411671	63718696	994	52	121156	-0.16265	0.5646	RNF180	0.842884	AUD
ENSG00000186479	5	63752084	63958139	853	86	121156	1.6372	0.050793	RGS7BP	0.429184	AUD
ENSG00000145642	5	63936135	64063917	452	74	121156	-0.018408	0.50734	FAM159B	0.816346	AUD
ENSG00000153006	5	63963971	64114512	532	60	121156	-0.28986	0.61404	SREK1IP1	0.859654	AUD
ENSG00000153015	5	64014757	64364590	1289	71	121156	-0.24445	0.59656	CWC27	0.852462	AUD
ENSG00000049192	5	64394563	64827747	1687	93	121156	-0.19292	0.57649	ADAMTS6	0.847428	AUD
ENSG00000123219	5	64763593	64908998	638	33	121156	-0.56777	0.7149	CENPK	0.896099	AUD
ENSG00000113593	5	64809063	64933376	561	27	121156	-0.685	0.75333	PPWD1	0.907502	AUD
ENSG00000113595	5	64835507	64971802	602	29	121156	-0.6686	0.74813	TRIM23	0.905631	AUD
ENSG00000113597	5	64870543	65012060	533	34	121156	-0.39616	0.65401	TRAPPC13	0.87436	AUD
ENSG00000253251	5	64870592	64976718	446	28	121156	-0.42817	0.66574	CTC-534A2.2	0.879828	AUD
ENSG00000197860	5	64911755	65068862	619	45	121156	-0.76403	0.77757	SGTB	0.915352	AUD
ENSG00000123213	5	64968023	65217553	1080	82	121156	-0.92574	0.82271	NLN	0.929131	AUD
ENSG00000112851	5	65172303	65428377	835	69	121156	0.61911	0.26792	ERBB2IP	0.700571	AUD
ENSG00000153914	5	65385799	65529443	478	59	121156	-0.030199	0.51205	SREK1	0.817978	AUD
ENSG00000069020	5	65842176	66515423	3150	201	121156	0.30029	0.38198	MAST4	0.756714	AUD
ENSG00000134061	5	66428103	66542627	513	63	121156	0.25684	0.39865	CD180	0.766816	AUD
ENSG00000253787	5	67435704	67544235	672	61	121156	-0.069402	0.52767	RP11-404L6.2	0.826057	AUD
ENSG00000145675	5	67461548	67647649	844	107	121156	1.5626	0.059078	PIK3R1	0.449954	AUD
ENSG00000145740	5	68339473	68476896	610	52	121156	1.5632	0.059004	SLC30A5	0.449926	AUD
ENSG00000134057	5	68412837	68524072	458	45	121156	2.8832	0.0019684	CCNB1	0.114137	AUD
ENSG00000153044	5	68435375	68556184	485	33	121156	2.7423	0.0030503	CENPH	0.141412	AUD
ENSG00000134056	5	68463587	68575956	468	32	121156	2.5667	0.0051342	MRPS36	0.188077	AUD
ENSG00000134058	5	68480668	68623250	584	35	121156	2.246	0.012353	CDK7	0.272727	AUD
ENSG00000183323	5	68526002	68678636	576	39	121156	1.7428	0.040683	CCDC125	0.399191	AUD
ENSG00000085231	5	68596811	68715840	397	44	121156	1.0646	0.14353	TAF9	0.589634	AUD
ENSG00000152942	5	68615120	68760628	461	42	121156	1.2589	0.10404	RAD17	0.540176	AUD
ENSG00000152939	5	68660939	68790157	399	46	121156	1.477	0.069842	MARVELD2	0.475515	AUD
ENSG00000197822	5	68738119	68903931	322	57	121156	1.3121	0.09475	OCLN	0.524732	AUD
ENSG00000183474	5	68806035	68940550	130	41	121156	0.60688	0.27197	GTF2H2C	0.703424	AUD
ENSG00000205572	5	69271074	69388940	32	19	121156	2.2895	0.011027	SERF1B	0.262892	AUD
ENSG00000205571	5	69295350	69424349	35	22	121156	0.88	0.18943	SMN2	0.642041	AUD
ENSG00000172058	5	70146492	70264357	13	7	121156	-0.6431	0.73992	SERF1A	0.903717	AUD
ENSG00000172062	5	70170768	70299769	8	4	121156	-0.74851	0.77292	SMN1	0.914246	AUD
ENSG00000249437	5	70214310	70370941	27	15	121156	0.9677	0.1666	NAIP	0.616099	AUD
ENSG00000145736	5	70280784	70413516	44	19	121156	1.4448	0.074257	GTF2H2	0.482913	AUD
ENSG00000145734	5	70701442	70913649	594	30	121156	-0.2267	0.58967	BDP1	0.850184	AUD
ENSG00000131844	5	70833115	71004531	511	56	121156	-1.0356	0.8498	MCCC2	0.939582	AUD
ENSG00000164326	5	70964990	71066875	414	70	121156	-1.8941	0.97089	CARTPT	0.984899	AUD
ENSG00000131711	5	71353061	71555395	789	113	121156	0.070727	0.47181	MAP1B	0.795944	AUD
ENSG00000113048	5	71465236	71666473	517	76	121156	0.056889	0.47732	MRPS27	0.798482	AUD
ENSG00000049883	5	71566194	71706052	363	59	121156	0.31435	0.37663	PTCD2	0.755282	AUD
ENSG00000178175	5	71688479	71853554	735	48	121156	1.642	0.05029	ZNF366	0.428664	AUD
ENSG00000083312	5	72062139	72262560	607	45	121156	-0.50523	0.6933	TNPO1	0.888772	AUD
ENSG00000157107	5	72201808	72436349	699	56	121156	-1.0957	0.86339	FCHO2	0.944253	AUD
ENSG00000157111	5	72366119	72477644	456	62	121156	-0.89794	0.81539	TMEM171	0.926014	AUD
ENSG00000164325	5	72419022	72520970	436	60	121156	-0.61366	0.73028	TMEM174	0.900267	AUD
ENSG00000251493	5	72690654	72794352	352	37	121156	-2.3472	0.99054	FOXD1	0.994785	AUD
ENSG00000145741	5	72744233	72851460	473	47	121156	-1.5836	0.94336	BTF3	0.971764	AUD
ENSG00000164331	5	72798160	72911511	514	47	121156	-0.4727	0.68179	ANKRA2	0.884616	AUD
ENSG00000164338	5	72811268	72927794	519	43	121156	-0.12475	0.54964	UTP15	0.836658	AUD
ENSG00000268217	5	72844203	72946845	384	34	121156	0.35443	0.36151	AC008387.1	0.74784	AUD
ENSG00000214944	5	72871983	73287818	1919	131	121156	0.21394	0.4153	ARHGEF28	0.774396	AUD
ENSG00000171617	5	73873234	73987249	451	81	121156	-0.99689	0.84059	ENC1	0.936064	AUD
ENSG00000049860	5	73885848	74068472	713	102	121156	-1.7041	0.95582	HEXB	0.977235	AUD
ENSG00000164347	5	73967029	74113196	534	40	121156	-1.5116	0.93468	GFM2	0.968018	AUD
ENSG00000164346	5	74012817	74122737	333	31	121156	-1.2891	0.90132	NSA2	0.955769	AUD
ENSG00000198780	5	74023399	74212776	604	41	121156	-1.3302	0.90827	FAM169A	0.957605	AUD
ENSG00000176928	5	74273289	74376724	481	50	121156	0.69028	0.24501	GCNT4	0.684395	AUD
ENSG00000145700	5	74314100	74582703	1160	47	121156	0.41335	0.33967	ANKRD31	0.73795	AUD
ENSG00000113161	5	74582154	74707929	476	52	121156	0.905	0.18273	HMGCR	0.635121	AUD
ENSG00000113163	5	74614311	74857963	775	54	121156	1.6137	0.053297	COL4A3BP	0.435883	AUD
ENSG00000122008	5	74757581	74946969	581	51	121156	1.5026	0.066469	POLK	0.466016	AUD
ENSG00000189045	5	74857284	75017671	639	45	121156	1.1328	0.12864	ANKDD1B	0.570052	AUD
ENSG00000152359	5	74919949	75063313	649	47	121156	0.39192	0.34756	POC5	0.740615	AUD
ENSG00000122012	5	75328997	75699764	1917	143	121156	1.2174	0.11173	SV2C	0.549888	AUD
ENSG00000145703	5	75649074	76053957	1959	202	121156	1.2155	0.11208	IQGAP2	0.55073	AUD
ENSG00000164220	5	75861307	75969259	656	56	121156	-0.19773	0.57837	F2RL2	0.847458	AUD
ENSG00000181104	5	75961868	76081606	500	57	121156	0.18119	0.42811	F2R	0.779851	AUD
ENSG00000164251	5	76064758	76181140	478	54	121156	1.0133	0.15545	F2RL1	0.601644	AUD
ENSG00000171643	5	76095826	76267475	714	81	121156	1.3371	0.0906	S100Z	0.516717	AUD
ENSG00000145708	5	76198538	76326983	548	64	121156	1.3246	0.092645	CRHBP	0.520694	AUD
ENSG00000164252	5	76275076	76411059	554	61	121156	0.87269	0.19142	AGGF1	0.643933	AUD
ENSG00000132846	5	76317897	76433148	469	73	121156	0.78848	0.21521	ZBED3	0.663272	AUD
ENSG00000113231	5	76456274	76775632	1478	115	121156	1.7299	0.041824	PDE8B	0.40369	AUD
ENSG00000164253	5	76671795	76966436	1525	87	121156	1.8532	0.031927	WDR41	0.363212	AUD
ENSG00000171540	5	76874538	76985513	484	87	121156	0.7306	0.23251	OTP	0.677172	AUD
ENSG00000171530	5	76936991	77214604	1443	83	121156	0.42155	0.33668	TBCA	0.736651	AUD
ENSG00000132842	5	77246349	77640579	1570	90	121156	1.3688	0.085525	AP3B1	0.505569	AUD
ENSG00000085365	5	77606339	77826562	1021	48	121156	0.85254	0.19696	SCAMP1	0.648146	AUD
ENSG00000145685	5	77731038	78115844	1567	146	121156	0.34396	0.36544	LHFPL2	0.749427	AUD
ENSG00000113273	5	78023032	78331910	1554	103	121156	1.2092	0.1133	ARSB	0.552164	AUD
ENSG00000132837	5	78243438	78581861	1443	80	121156	2.724	0.0032249	DMGDH	0.14702	AUD
ENSG00000132840	5	78315540	78435289	563	42	121156	1.9902	0.023287	BHMT2	0.329607	AUD
ENSG00000145692	5	78357602	78478108	509	47	121156	2.505	0.0061218	BHMT	0.203872	AUD
ENSG00000268012	5	78473714	78573911	334	38	121156	2.7284	0.0031819	AC016559.1	0.145405	AUD
ENSG00000152409	5	78482012	78673038	675	49	121156	2.4841	0.0064931	JMY	0.210155	AUD
ENSG00000152413	5	78618459	78860040	969	78	121156	-0.18374	0.57289	HOMER1	0.847122	AUD
ENSG00000164329	5	78857943	79032471	755	64	121156	0.44657	0.32759	PAPD4	0.732509	AUD
ENSG00000164309	5	78935700	79146063	947	137	121156	-0.1233	0.54907	CMYA5	0.836439	AUD
ENSG00000177034	5	79225584	79337082	400	53	121156	0.1477	0.44129	MTX3	0.783933	AUD
ENSG00000113296	5	79237134	79429110	824	72	121156	1.2279	0.10974	THBS4	0.546983	AUD
ENSG00000164300	5	79357050	79601898	1336	130	121156	3.3167	0.00045549	SERINC5	0.0447846	AUD
ENSG00000164299	5	79565444	79667661	633	43	121156	-2.134	0.98358	SPZ1	0.991286	AUD
ENSG00000039319	5	79653832	79825169	689	41	121156	-0.37521	0.64625	ZFYVE16	0.872024	AUD
ENSG00000152380	5	79733788	79888382	577	67	121156	0.7806	0.21752	FAM151B	0.664411	AUD
ENSG00000189127	5	79802574	79916307	528	66	121156	1.0377	0.14971	ANKRD34B	0.595353	AUD
ENSG00000228716	5	79872047	80000802	803	38	121156	0.30492	0.38021	DHFR	0.756396	AUD
ENSG00000271043	5	79895819	79996855	682	26	121156	-0.24048	0.59502	MTRNR2L2	0.851683	AUD
ENSG00000113318	5	79900467	80222279	1521	59	121156	0.88458	0.18819	MSH3	0.64064	AUD
ENSG00000113319	5	80206491	80575975	1723	168	121156	1.0272	0.15216	RASGRF2	0.597203	AUD
ENSG00000131730	5	80479104	80612216	521	52	121156	-0.10871	0.54328	CKMT2	0.833974	AUD
ENSG00000131732	5	80547409	80659116	451	71	121156	-0.8082	0.79051	ZCCHC9	0.917751	AUD
ENSG00000172497	5	80575824	80739998	686	90	121156	-1.3798	0.91618	ACOT12	0.959671	AUD
ENSG00000145687	5	80658840	81097616	1591	92	121156	0.33768	0.3678	SSBP2	0.750578	AUD
ENSG00000152348	5	81217844	81622676	1343	86	121156	0.6421	0.2604	ATG10	0.696857	AUD
ENSG00000186468	5	81519177	81624396	364	54	121156	1.6014	0.054642	RPS23	0.438586	AUD
ENSG00000205464	5	81525281	81732796	777	75	121156	1.0208	0.15366	ATP6AP1L	0.598496	AUD
ENSG00000174695	5	82298665	82423682	470	44	121156	-1.9847	0.97641	TMEM167A	0.987524	AUD
ENSG00000152422	5	82323317	82699606	1337	60	121156	0.3574	0.3604	XRCC4	0.747074	AUD
ENSG00000038427	5	82717284	82928122	990	99	121156	0.58329	0.27985	VCAN	0.70685	AUD
ENSG00000145681	5	82883624	83067432	882	95	121156	-2.2463	0.98766	HAPLN1	0.993165	AUD
ENSG00000164176	5	83186373	83730611	1938	181	121156	0.97516	0.16474	EDIL3	0.613	AUD
ENSG00000127184	5	85863721	85966779	303	70	121156	1.0834	0.13932	COX7C	0.584602	AUD
ENSG00000233828	5	86462423	86584822	380	79	121156	-1.4226	0.92258	AC008394.1	0.962645	AUD
ENSG00000145715	5	86513705	86737748	599	55	121156	-0.051614	0.52058	RASA1	0.823022	AUD
ENSG00000134480	5	86637311	86758836	288	50	121156	0.46185	0.3221	CCNH	0.730331	AUD
ENSG00000164180	5	87435450	87615293	546	56	121156	2.8351	0.0022906	TMEM161B	0.123493	AUD
ENSG00000081189	5	87963975	88249922	882	83	121156	3.9465	3.9644e-05	MEF2C	0.00951109	AUD
ENSG00000153140	5	89638078	89755603	354	70	121156	0.88517	0.18803	CETN3	0.640311	AUD
ENSG00000176055	5	89704020	89820585	336	60	121156	-1.2776	0.8993	MBLAC2	0.955713	AUD
ENSG00000113356	5	89717565	89860370	452	65	121156	0.26038	0.39729	POLR3G	0.766177	AUD
ENSG00000176018	5	89761428	89875401	406	49	121156	0.92393	0.17776	LYSMD3	0.631337	AUD
ENSG00000164199	5	89775161	90510038	2830	139	121156	-0.16907	0.56713	GPR98	0.844435	AUD
ENSG00000113369	5	90614541	90729176	351	54	121156	-1.2892	0.90134	ARRDC3	0.955769	AUD
ENSG00000175745	5	92869043	92980321	279	46	121156	-0.10187	0.54057	NR2F1	0.832477	AUD
ENSG00000113391	5	92903775	93497404	1572	71	121156	-0.074849	0.52983	FAM172A	0.826952	AUD
ENSG00000248483	5	93020508	93127343	296	40	121156	0.33545	0.36864	POU5F2	0.751296	AUD
ENSG00000185261	5	93438671	94004309	1639	156	121156	0.99556	0.15973	KIAA0825	0.606348	AUD
ENSG00000133302	5	93904052	94125141	860	54	121156	-0.026734	0.51066	ANKRD32	0.817751	AUD
ENSG00000175471	5	93989446	94670279	2760	189	121156	0.98946	0.16122	MCTP1	0.608388	AUD
ENSG00000153347	5	94677048	94836158	758	65	121156	0.046294	0.48154	FAM81B	0.800953	AUD
ENSG00000198677	5	94749599	94940711	763	55	121156	-0.34816	0.63614	TTC37	0.868456	AUD
ENSG00000164291	5	94840778	94990768	519	66	121156	-0.31639	0.62415	ARSK	0.863305	AUD
ENSG00000178015	5	94905782	95007846	372	70	121156	-0.33825	0.63241	GPR150	0.866556	AUD
ENSG00000175449	5	94932458	95070477	540	65	121156	0.16335	0.43512	RFESD	0.781847	AUD
ENSG00000145757	5	94937885	95084415	571	73	121156	0.16401	0.43486	SPATA9	0.781847	AUD
ENSG00000164292	5	94999226	95210087	889	118	121156	0.48225	0.31481	RHOBTB3	0.726132	AUD
ENSG00000173221	5	95037023	95208709	712	107	121156	0.73044	0.23256	GLRX	0.677215	AUD
ENSG00000236882	5	95137936	95245837	465	65	121156	1.3451	0.089298	C5orf27	0.515303	AUD
ENSG00000118985	5	95170802	95347775	699	60	121156	1.7717	0.038226	ELL2	0.391135	AUD
ENSG00000175426	5	95676119	95819847	545	72	121156	2.8573	0.0021366	PCSK1	0.119209	AUD
ENSG00000153113	5	95810971	96165299	1813	125	121156	1.6959	0.044954	CAST	0.415008	AUD
ENSG00000164307	5	96046521	96193803	826	49	121156	-1.4132	0.9212	ERAP1	0.961936	AUD
ENSG00000247121	5	96099731	96321513	1299	54	121156	1.1224	0.13084	CTD-2260A17.2	0.573336	AUD
ENSG00000164308	5	96161643	96305420	829	42	121156	1.5446	0.061216	ERAP2	0.453637	AUD
ENSG00000113441	5	96221098	96423219	1009	46	121156	2.1878	0.014343	LNPEP	0.283859	AUD
ENSG00000251606	5	96374779	96569354	820	101	121156	0.59731	0.27515	CTD-2215E18.1	0.705238	AUD
ENSG00000145721	5	96377574	96528576	607	87	121156	1.0315	0.15115	LIX1	0.596201	AUD
ENSG00000058729	5	96446571	96568964	504	66	121156	0.14012	0.44428	RIOK2	0.78482	AUD
ENSG00000174136	5	98054354	98184347	473	57	121156	0.77686	0.21862	RGMB	0.665922	AUD
ENSG00000153922	5	98140908	98312240	610	47	121156	0.3356	0.36859	CHD1	0.751296	AUD
ENSG00000174132	5	99821009	99972445	581	47	121156	1.7503	0.04003	FAM174A	0.396857	AUD
ENSG00000113532	5	100092639	100288970	703	35	121156	1.5977	0.055057	ST8SIA4	0.439579	AUD
ENSG00000173930	5	101519690	101682253	894	54	121156	-0.66682	0.74756	SLCO4C1	0.905616	AUD
ENSG00000268424	5	101519696	101621279	516	57	121156	-0.38353	0.64934	AC008948.1	0.872579	AUD
ENSG00000205359	5	101657486	101884720	1297	39	121156	-1.2517	0.89467	SLCO6A1	0.954624	AUD
ENSG00000145730	5	102039685	102416809	1593	48	121156	-0.10777	0.54291	PAM	0.833806	AUD
ENSG00000145723	5	102371704	102505855	363	20	121156	0.33077	0.37041	GIN1	0.751668	AUD
ENSG00000145725	5	102405853	102598500	312	15	121156	0.095211	0.46207	PPIP5K2	0.790841	AUD
ENSG00000181751	5	102544403	102664361	149	13	121156	-0.039968	0.51594	C5orf30	0.820689	AUD
ENSG00000112874	5	102834556	102948494	469	78	121156	0.40756	0.3418	NUDT12	0.738508	AUD
ENSG00000184349	5	106662590	107056596	1740	188	121156	0.050888	0.47971	EFNA5	0.799711	AUD
ENSG00000145743	5	107144736	107767799	2527	88	121156	1.2051	0.11409	FBXL17	0.55264	AUD
ENSG00000151422	5	108033523	108582542	2904	98	121156	0.59299	0.2766	FER	0.705238	AUD
ENSG00000198961	5	108620410	108795695	1005	45	121156	2.2138	0.013423	PJA2	0.277907	AUD
ENSG00000112893	5	108975067	109255326	1418	62	121156	0.9543	0.16997	MAN2A1	0.621251	AUD
ENSG00000254106	5	109168883	109270452	480	74	121156	0.77064	0.22046	AC011366.3	0.667627	AUD
ENSG00000186952	5	109574934	110124657	2491	71	121156	0.27102	0.39319	TMEM232	0.763837	AUD
ENSG00000164209	5	110023837	110150857	544	46	121156	0.36277	0.35839	SLC25A46	0.746212	AUD
ENSG00000145777	5	110355760	110463722	453	77	121156	-1.3475	0.91109	TSLP	0.957958	AUD
ENSG00000134987	5	110377414	110516200	701	66	121156	-1.5297	0.93695	WDR36	0.969219	AUD
ENSG00000152495	5	110509351	110880584	1670	113	121156	1.5819	0.056841	CAMK4	0.445174	AUD
ENSG00000164211	5	110781731	110898288	470	78	121156	1.0367	0.14993	STARD4	0.595654	AUD
ENSG00000134986	5	110948318	111383161	2205	119	121156	1.0897	0.13791	NREP	0.582634	AUD
ENSG00000129595	5	111428138	111805013	1937	95	121156	2.5239	0.0058026	EPB41L4A	0.198419	AUD
ENSG00000268358	5	111705280	111806310	434	36	121156	1.8379	0.033039	EPB41L4A-AS2	0.367818	AUD
ENSG00000134982	5	111993195	112231936	1275	59	121156	-0.31812	0.6248	APC	0.863775	AUD
ENSG00000258864	5	112112910	112253279	750	45	121156	-0.35682	0.63939	CTC-554D6.1	0.870133	AUD
ENSG00000272869	5	112146885	112278776	717	47	121156	-0.1525	0.5606	CTC-487M23.8	0.840959	AUD
ENSG00000153037	5	112146919	112255485	608	38	121156	-0.26051	0.60277	SRP19	0.854994	AUD
ENSG00000129625	5	112162084	112308236	825	48	121156	-0.32726	0.62827	REEP5	0.864876	AUD
ENSG00000212643	5	112177313	112278791	577	43	121156	-0.047457	0.51893	ZRSR1	0.822175	AUD
ENSG00000172795	5	112262399	112406667	782	62	121156	-1.1294	0.87063	DCP2	0.947699	AUD
ENSG00000171444	5	112307796	112874527	3210	106	121156	0.19758	0.42169	MCC	0.777284	AUD
ENSG00000212122	5	112718251	112820728	586	32	121156	1.1467	0.12575	TSSK1B	0.567486	AUD
ENSG00000047188	5	112799380	112980982	1136	42	121156	1.1749	0.12003	YTHDC2	0.559613	AUD
ENSG00000080709	5	113646642	113882337	1046	90	121156	3.7242	9.795e-05	KCNN2	0.0169365	AUD
ENSG00000152503	5	114410459	114566243	704	105	121156	2.2639	0.011791	TRIM36	0.267751	AUD
ENSG00000164219	5	114496527	114648569	581	73	121156	-0.12671	0.55042	PGGT1B	0.836947	AUD
ENSG00000164221	5	114552885	114682528	515	60	121156	-1.0923	0.86264	CCDC112	0.944101	AUD
ENSG00000145780	5	114806608	114930591	471	69	121156	-0.33729	0.63205	FEM1C	0.866248	AUD
ENSG00000251201	5	114864339	115011858	710	46	121156	-0.58261	0.71992	TMED7-TICAM2	0.897052	AUD
ENSG00000243414	5	114864339	115011876	712	48	121156	-0.61032	0.72918	TICAM2	0.900067	AUD
ENSG00000134970	5	114899205	115018689	641	42	121156	-0.47359	0.6821	TMED7	0.884683	AUD
ENSG00000129596	5	115090430	115202651	523	90	121156	0.48258	0.3147	CDO1	0.726053	AUD
ENSG00000145782	5	115113893	115227555	501	80	121156	0.8003	0.21177	ATG12	0.660465	AUD
ENSG00000177879	5	115127178	115299778	790	80	121156	0.8172	0.20691	AP3S1	0.657596	AUD
ENSG00000172901	5	115248151	115413316	1142	96	121156	-1.7721	0.96181	AQPEP	0.980007	AUD
ENSG00000268714	5	115308088	115444625	1002	105	121156	-1.2798	0.8997	CTD-2287O16.3	0.955713	AUD
ENSG00000268223	5	115337163	115445815	792	77	121156	-0.95172	0.82938	ARL14EPL	0.931705	AUD
ENSG00000145781	5	115370688	115798459	3167	60	121156	0.61296	0.26995	COMMD10	0.702174	AUD
ENSG00000092421	5	115729312	115960630	1325	134	121156	0.05448	0.47828	SEMA6A	0.798784	AUD
ENSG00000169570	5	118123017	118374240	952	84	121156	2.1905	0.014244	DTWD2	0.283859	AUD
ENSG00000172869	5	118323467	118634833	1068	118	121156	1.4284	0.076594	DMXL1	0.486079	AUD
ENSG00000145779	5	118554387	118785383	1082	110	121156	1.5559	0.059868	TNFAIP8	0.451775	AUD
ENSG00000133835	5	118738138	119022894	1462	83	121156	3.2858	0.00050839	HSD17B4	0.048565	AUD
ENSG00000164334	5	118915254	119021517	676	50	121156	2.8253	0.0023618	FAM170A	0.123905	AUD
ENSG00000184838	5	119749973	120073027	1901	105	121156	0.60828	0.2715	PRR16	0.703329	AUD
ENSG00000181867	5	121137650	121238519	526	49	121156	1.6305	0.051499	FTMT	0.431085	AUD
ENSG00000151304	5	121247656	121461265	841	63	121156	1.091	0.13763	SRFBP1	0.582513	AUD
ENSG00000113083	5	121348890	121463980	430	68	121156	0.70629	0.24001	LOX	0.681449	AUD
ENSG00000164185	5	121415208	121565312	507	100	121156	-0.9775	0.83584	ZNF474	0.934386	AUD
ENSG00000064692	5	121597049	121849914	774	77	121156	1.89	0.029378	SNCAIP	0.353923	AUD
ENSG00000205302	5	122060691	122215803	817	43	121156	-0.51156	0.69552	SNX2	0.889941	AUD
ENSG00000064652	5	122129134	122415049	1471	55	121156	-0.46968	0.68071	SNX24	0.884616	AUD
ENSG00000168938	5	122308945	122422436	610	53	121156	-0.34724	0.63579	PPIC	0.868239	AUD
ENSG00000061455	5	122374816	122579960	1120	87	121156	0.85015	0.19762	PRDM6	0.648917	AUD
ENSG00000168944	5	122630579	122809286	729	45	121156	-0.50124	0.6919	CEP120	0.888233	AUD
ENSG00000151292	5	122797793	123002739	670	48	121156	0.75789	0.22426	CSNK1G3	0.669814	AUD
ENSG00000168916	5	123922608	124134500	1049	113	121156	1.8403	0.032864	ZNF608	0.366507	AUD
ENSG00000155324	5	125645824	125882186	1023	127	121156	1.2715	0.10178	GRAMD3	0.536719	AUD
ENSG00000164904	5	125827533	125981110	703	75	121156	0.48209	0.31487	ALDH7A1	0.726134	AUD
ENSG00000164902	5	125885960	126012944	622	59	121156	-1.1815	0.8813	PHAX	0.950336	AUD
ENSG00000196900	5	125917414	126021979	529	54	121156	-1.3536	0.91207	C5orf48	0.958148	AUD
ENSG00000113368	5	126062315	126222712	855	77	121156	1.6328	0.05126	LMNB1	0.430185	AUD
ENSG00000173926	5	126153406	126416500	1157	40	121156	0.91957	0.1789	2024-03-03	0.632729	AUD
ENSG00000164241	5	126328250	126459184	600	30	121156	0.39716	0.34563	C5orf63	0.740414	AUD
ENSG00000145794	5	126576523	126851429	1335	50	121156	1.0109	0.15603	MEGF10	0.602585	AUD
ENSG00000164244	5	126803301	126940781	622	47	121156	-0.19183	0.57606	PRRC1	0.847428	AUD
ENSG00000205279	5	126934736	127044322	527	53	121156	-0.03157	0.51259	CTXN3	0.818272	AUD
ENSG00000064651	5	127369458	127575380	600	47	121156	1.5408	0.061688	SLC12A2	0.454212	AUD
ENSG00000138829	5	127543601	128044878	2278	70	121156	-0.58862	0.72194	FBN2	0.898004	AUD
ENSG00000113396	5	127823706	128419335	3287	85	121156	-0.78799	0.78465	SLC27A6	0.916057	AUD
ENSG00000066583	5	128380444	128499721	551	41	121156	0.48186	0.31495	ISOC1	0.726134	AUD
ENSG00000145808	5	128745958	129124376	1514	68	121156	-0.099203	0.53951	ADAMTS19	0.831913	AUD
ENSG00000186367	5	129033772	129152425	401	42	121156	0.0097079	0.49613	KIAA1024L	0.809782	AUD
ENSG00000198108	5	129190165	129572327	1346	65	121156	0.5022	0.30776	CHSY3	0.721782	AUD
ENSG00000169567	5	130444720	130557428	511	25	121156	0.16568	0.4342	HINT1	0.781764	AUD
ENSG00000186687	5	130456503	130591119	557	33	121156	0.13873	0.44483	LYRM7	0.784995	AUD
ENSG00000158985	5	130531186	130784140	784	56	121156	-0.50363	0.69274	CDC42SE2	0.888612	AUD
ENSG00000158987	5	130709614	131020929	852	42	121156	-0.20813	0.58244	RAPGEF6	0.849043	AUD
ENSG00000273217	5	130711584	131182676	1302	44	121156	-0.29678	0.61668	CTC-432M15.3	0.861297	AUD
ENSG00000217128	5	130927407	131182710	708	45	121156	-0.28317	0.61148	FNIP1	0.858532	AUD
ENSG00000164398	5	131092683	131397936	947	52	121156	-0.15592	0.56195	ACSL6	0.841581	AUD
ENSG00000164399	5	131346222	131448897	376	42	121156	-0.19845	0.57865	IL3	0.847509	AUD
ENSG00000164400	5	131359483	131461859	377	42	121156	-0.36933	0.64406	CSF2	0.87086	AUD
ENSG00000072682	5	131477531	131681008	895	58	121156	0.2616	0.39682	P4HA2	0.766041	AUD
ENSG00000131435	5	131543364	131659147	522	41	121156	0.58358	0.27975	PDLIM4	0.70685	AUD
ENSG00000197208	5	131580136	131729899	708	37	121156	0.62459	0.26612	SLC22A4	0.700087	AUD
ENSG00000197375	5	131655444	131781306	540	37	121156	0.21673	0.41421	SLC22A5	0.774092	AUD
ENSG00000197536	5	131696328	131861736	734	58	121156	-0.45613	0.67585	C5orf56	0.883715	AUD
ENSG00000125347	5	131767301	131876490	478	47	121156	-0.59649	0.72457	IRF1	0.898859	AUD
ENSG00000113525	5	131827136	131942530	379	51	121156	0.13962	0.44448	IL5	0.784884	AUD
ENSG00000113522	5	131841711	132030313	660	57	121156	0.062449	0.4751	RAD50	0.79701	AUD
ENSG00000169194	5	131941955	132046802	405	57	121156	-0.21339	0.58449	IL13	0.850093	AUD
ENSG00000113520	5	131959678	132068368	405	56	121156	-0.29641	0.61654	IL4	0.861178	AUD
ENSG00000131437	5	131978320	132123330	505	47	121156	-1.2224	0.88922	KIF3A	0.952645	AUD
ENSG00000205089	5	132033137	132139856	346	40	121156	-1.1377	0.87238	CCNI2	0.948507	AUD
ENSG00000164402	5	132036509	132192933	507	55	121156	0.19563	0.42245	2024-09-08	0.777687	AUD
ENSG00000198944	5	132099033	132202488	363	49	121156	1.0842	0.13913	SOWAHA	0.584188	AUD
ENSG00000164403	5	132107833	132216590	374	62	121156	1.44	0.074938	SHROOM1	0.484108	AUD
ENSG00000164404	5	132146873	132252576	371	35	121156	1.9395	0.026222	GDF9	0.340975	AUD
ENSG00000164405	5	132152252	132253723	362	39	121156	2.0898	0.018317	UQCRQ	0.305172	AUD
ENSG00000164406	5	132158014	132260738	375	36	121156	2.0917	0.018233	LEAP2	0.305172	AUD
ENSG00000072364	5	132161071	132349326	764	38	121156	2.2311	0.012837	AFF4	0.273756	AUD
ENSG00000155329	5	132282677	132412296	577	49	121156	1.6116	0.053528	ZCCHC10	0.436105	AUD
ENSG00000170606	5	132337654	132492141	704	64	121156	0.61718	0.26856	HSPA4	0.701124	AUD
ENSG00000053108	5	132482147	132998255	2295	223	121156	0.40266	0.3436	FSTL4	0.739567	AUD
ENSG00000113583	5	133241201	133354478	409	77	121156	0.31055	0.37807	C5orf15	0.755282	AUD
ENSG00000213585	5	133257606	133390824	486	70	121156	0.30054	0.38188	VDAC1	0.756714	AUD
ENSG00000081059	5	133400402	133537556	624	57	121156	-0.14207	0.55649	TCF7	0.838968	AUD
ENSG00000113558	5	133434633	133562729	573	40	121156	-0.32833	0.62867	SKP1	0.865006	AUD
ENSG00000272772	5	133452861	133611762	647	41	121156	-0.37633	0.64666	CTD-2410N18.5	0.872024	AUD
ENSG00000113575	5	133480025	133611833	522	34	121156	-0.28054	0.61047	PPP2CA	0.858119	AUD
ENSG00000006837	5	133491305	133756738	894	40	121156	0.067525	0.47308	CDKL3	0.796443	AUD
ENSG00000119048	5	133656870	133777683	363	39	121156	0.19537	0.42255	UBE2B	0.777687	AUD
ENSG00000237190	5	133687778	133797589	343	47	121156	-0.1275	0.55073	CDKN2AIPNL	0.837009	AUD
ENSG00000043143	5	133810003	133968918	604	90	121156	0.93967	0.17369	JADE2	0.626577	AUD
ENSG00000152700	5	133886834	134034961	510	70	121156	-0.0014088	0.50056	SAR1B	0.812518	AUD
ENSG00000113615	5	133934479	134113513	551	60	121156	-0.054713	0.52182	SEC24A	0.823235	AUD
ENSG00000164615	5	134024191	134137847	369	55	121156	-0.25809	0.60183	CAMLG	0.854548	AUD
ENSG00000145833	5	134044469	134240823	605	63	121156	-0.25257	0.5997	DDX46	0.853795	AUD
ENSG00000181904	5	134131370	134245427	343	67	121156	0.052963	0.47888	C5orf24	0.799091	AUD
ENSG00000113621	5	134159493	134287215	398	78	121156	-0.012415	0.50495	TXNDC15	0.815005	AUD
ENSG00000132570	5	134190596	134393649	683	78	121156	0.63672	0.26215	PCBD2	0.697731	AUD
ENSG00000152705	5	134253596	134397392	508	65	121156	0.76404	0.22242	CATSPER3	0.669018	AUD
ENSG00000069011	5	134313425	134420503	445	55	121156	0.86839	0.19259	PITX1	0.644999	AUD
ENSG00000224186	5	134318970	134741744	1663	211	121156	0.17313	0.43127	C5orf66	0.780802	AUD
ENSG00000113648	5	134619590	134785604	599	74	121156	0.10235	0.45924	H2AFY	0.790353	AUD
ENSG00000251380	5	134729905	134833038	472	71	121156	-0.21767	0.58616	C5orf20	0.850093	AUD
ENSG00000255833	5	134729908	134838089	493	69	121156	-0.08739	0.53482	TIFAB	0.829027	AUD
ENSG00000181965	5	134819991	134921639	394	64	121156	0.85703	0.19571	NEUROG1	0.647631	AUD
ENSG00000145824	5	134856373	134964969	396	58	121156	0.96618	0.16698	CXCL14	0.616264	AUD
ENSG00000145832	5	135120338	135274326	934	73	121156	-0.02488	0.50992	SLC25A48	0.817687	AUD
ENSG00000145839	5	135177935	135281516	568	62	121156	-0.47956	0.68423	IL9	0.884993	AUD
ENSG00000145826	5	135207968	135340723	775	57	121156	-1.346	0.91086	LECT2	0.957958	AUD
ENSG00000120708	5	135314584	135449507	557	69	121156	0.41124	0.34045	TGFBI	0.738237	AUD
ENSG00000113658	5	135418534	135574435	515	37	121156	0.97219	0.16548	SMAD5	0.614206	AUD
ENSG00000069018	5	135498999	135782730	1080	58	121156	0.72595	0.23394	TRPC7	0.67795	AUD
ENSG00000152377	5	136260987	136984068	3077	184	121156	-1.3142	0.90562	SPOCK1	0.957166	AUD
ENSG00000146021	5	136903189	137121779	709	80	121156	0.55391	0.28982	KLHL3	0.713417	AUD
ENSG00000177733	5	137037075	137140039	223	71	121156	0.80845	0.20942	HNRNPA0	0.658949	AUD
ENSG00000120729	5	137153480	137273540	287	57	121156	2.3335	0.0098107	MYOT	0.25169	AUD
ENSG00000078795	5	137173657	137328436	433	59	121156	2.7119	0.0033445	PKD2L2	0.15033	AUD
ENSG00000031003	5	137223649	137437650	715	45	121156	2.8867	0.0019463	FAM13B	0.113198	AUD
ENSG00000061492	5	137369581	137478054	373	53	121156	2.8308	0.0023213	WNT8A	0.123771	AUD
ENSG00000112981	5	137400866	137525132	395	54	121156	2.2831	0.011213	NME5	0.264063	AUD
ENSG00000112983	5	137425455	137564675	454	51	121156	2.0838	0.01859	BRD8	0.306858	AUD
ENSG00000112984	5	137464408	137573404	352	40	121156	1.9412	0.026115	KIF20A	0.340275	AUD
ENSG00000094880	5	137473339	137599032	427	49	121156	1.9625	0.024853	CDC23	0.336326	AUD
ENSG00000146013	5	137538068	137660360	441	52	121156	1.9997	0.022768	GFRA3	0.32831	AUD
ENSG00000158402	5	137570954	137724044	525	51	121156	1.8238	0.034095	CDC25C	0.371995	AUD
ENSG00000120709	5	137617624	137735416	402	46	121156	1.8658	0.031032	FAM53C	0.35966	AUD
ENSG00000120733	5	137638285	137822717	678	57	121156	1.8643	0.03114	KDM3B	0.360042	AUD
ENSG00000132563	5	137724706	137832658	436	53	121156	1.8739	0.030475	REEP2	0.358238	AUD
ENSG00000120738	5	137751179	137855004	386	48	121156	1.5843	0.056563	EGR1	0.444727	AUD
ENSG00000120705	5	137791784	137928989	470	58	121156	2.2707	0.011582	ETF1	0.266483	AUD
ENSG00000113013	5	137840571	137961133	404	46	121156	2.1585	0.015445	HSPA9	0.293035	AUD
ENSG00000044115	5	137896656	138320723	1321	61	121156	2.6937	0.0035335	CTNNA1	0.155314	AUD
ENSG00000146006	5	138154612	138261057	282	18	121156	2.2893	0.011032	LRRTM2	0.262892	AUD
ENSG00000120725	5	138232409	138679246	1240	79	121156	2.8665	0.0020755	SIL1	0.117598	AUD
ENSG00000015479	5	138559441	138717360	395	73	121156	0.34586	0.36472	MATR3	0.749318	AUD
ENSG00000120727	5	138627276	138755406	295	59	121156	1.2707	0.10191	PAIP2	0.536719	AUD
ENSG00000170482	5	138652885	138770242	280	47	121156	1.304	0.096123	SLC23A1	0.526783	AUD
ENSG00000170476	5	138673169	138775770	233	49	121156	1.6059	0.054146	MZB1	0.436834	AUD
ENSG00000228672	5	138677635	138780885	229	48	121156	1.6178	0.052852	PROB1	0.434242	AUD
ENSG00000170469	5	138682252	138789777	237	50	121156	1.6698	0.047478	SPATA24	0.421465	AUD
ENSG00000170464	5	138694279	138830180	207	44	121156	1.7929	0.036495	DNAJC18	0.384228	AUD
ENSG00000249751	5	138734245	138892328	284	61	121156	1.8684	0.030855	ECSCR	0.359541	AUD
ENSG00000269071	5	138802108	138902506	193	58	121156	1.2726	0.10158	AC138517.1	0.536623	AUD
ENSG00000184584	5	138805119	138912520	222	57	121156	1.267	0.10259	TMEM173	0.53802	AUD
ENSG00000131508	5	138856016	139058018	639	51	121156	1.9887	0.02337	UBE2D2	0.330179	AUD
ENSG00000171604	5	138976884	139113467	394	65	121156	1.666	0.047861	CXXC5	0.421754	AUD
ENSG00000146005	5	139125406	139274051	480	86	121156	-0.87175	0.80833	PSD2	0.924466	AUD
ENSG00000158458	5	139176364	139472884	926	115	121156	-1.8492	0.96779	NRG2	0.983053	AUD
ENSG00000185129	5	139437362	139546321	260	53	121156	-0.53965	0.70528	PURA	0.892346	AUD
ENSG00000182700	5	139455521	139558391	250	59	121156	-0.053712	0.52142	IGIP	0.823235	AUD
ENSG00000120306	5	139504227	139711637	652	45	121156	0.70629	0.24	CYSTM1	0.681449	AUD
ENSG00000113068	5	139574624	139732706	512	42	121156	0.68607	0.24633	PFDN1	0.684928	AUD
ENSG00000113070	5	139662428	139776216	313	64	121156	0.40455	0.3429	HBEGF	0.739181	AUD
ENSG00000113073	5	139689787	139804728	304	66	121156	0.50576	0.30651	SLC4A9	0.721184	AUD
ENSG00000131503	5	139731399	139979163	539	71	121156	0.57577	0.28238	ANKHD1	0.707316	AUD
ENSG00000254996	5	139731493	139979154	539	71	121156	0.57577	0.28238	ANKHD1-EIF4EBP3	0.707316	AUD
ENSG00000213523	5	139866925	139987895	281	48	121156	0.48525	0.31375	SRA1	0.725308	AUD
ENSG00000243056	5	139877251	139979163	222	49	121156	0.57996	0.28097	EIF4EBP3	0.707316	AUD
ENSG00000113108	5	139887853	140023337	381	46	121156	0.45518	0.32449	APBB3	0.731991	AUD
ENSG00000176087	5	139894041	139998688	261	41	121156	0.37938	0.3522	SLC35A4	0.743159	AUD
ENSG00000170458	5	139961313	140063286	374	39	121156	0.36388	0.35798	CD14	0.745763	AUD
ENSG00000131495	5	139968325	140077370	416	40	121156	0.21345	0.41549	NDUFA2	0.774561	AUD
ENSG00000113119	5	139969012	140074993	412	42	121156	0.20237	0.41982	TMCO6	0.776562	AUD
ENSG00000113141	5	139976643	140092064	443	38	121156	0.14943	0.44061	IK	0.783631	AUD
ENSG00000120314	5	139994261	140103709	434	43	121156	-0.14446	0.55743	WDR55	0.839477	AUD
ENSG00000256453	5	140000379	140103171	411	36	121156	-0.19276	0.57643	DND1	0.847428	AUD
ENSG00000170445	5	140002758	140121609	508	34	121156	-0.32775	0.62845	HARS	0.864978	AUD
ENSG00000112855	5	140021011	140128889	457	36	121156	-0.4896	0.68779	HARS2	0.88637	AUD
ENSG00000146007	5	140028265	140136248	472	36	121156	-0.5745	0.71718	ZMAT2	0.89644	AUD
ENSG00000204970	5	140115876	140441929	611	23	121156	-0.22481	0.58894	PCDHA1	0.850093	AUD
ENSG00000204969	5	140124444	140441929	561	21	121156	-0.23273	0.59202	PCDHA2	0.850879	AUD
ENSG00000255408	5	140130783	140441929	527	19	121156	-0.1908	0.57566	PCDHA3	0.847354	AUD
ENSG00000204967	5	140136659	140441929	486	22	121156	-0.20776	0.58229	PCDHA4	0.849018	AUD
ENSG00000204965	5	140151222	140441929	426	20	121156	-0.33522	0.63127	PCDHA5	0.866167	AUD
ENSG00000081842	5	140157563	140441929	414	20	121156	-0.37315	0.64548	PCDHA6	0.871523	AUD
ENSG00000204963	5	140163969	140441929	403	20	121156	-0.38056	0.64823	PCDHA7	0.872564	AUD
ENSG00000204962	5	140170907	140441929	388	20	121156	-0.36178	0.64124	PCDHA8	0.870309	AUD
ENSG00000204961	5	140177048	140441929	379	19	121156	-0.33179	0.62998	PCDHA9	0.865698	AUD
ENSG00000250120	5	140185595	140441929	360	19	121156	-0.32983	0.62924	PCDHA10	0.865425	AUD
ENSG00000249034	5	140190341	140293224	137	14	121156	-0.30389	0.61939	AC005609.1	0.86188	AUD
ENSG00000249158	5	140198689	140441929	344	19	121156	-0.41938	0.66253	PCDHA11	0.877991	AUD
ENSG00000251664	5	140205058	140441929	332	19	121156	-0.42647	0.66512	PCDHA12	0.879419	AUD
ENSG00000239389	5	140211793	140441929	325	18	121156	-0.40477	0.65718	PCDHA13	0.875083	AUD
ENSG00000248383	5	140256302	140441929	260	16	121156	-0.39533	0.6537	PCDHAC1	0.874135	AUD
ENSG00000243232	5	140295820	140441936	212	18	121156	-0.31477	0.62353	PCDHAC2	0.862917	AUD
ENSG00000171815	5	140380979	140483512	156	11	121156	0.10491	0.45822	PCDHB1	0.790172	AUD
ENSG00000112852	5	140424227	140526962	169	12	121156	-0.1008	0.54014	PCDHB2	0.832143	AUD
ENSG00000113205	5	140430234	140533406	185	15	121156	-0.17253	0.56849	PCDHB3	0.844834	AUD
ENSG00000081818	5	140451581	140555201	199	17	121156	-0.33442	0.63097	PCDHB4	0.866167	AUD
ENSG00000113209	5	140464800	140567703	216	20	121156	-0.49158	0.68849	PCDHB5	0.886889	AUD
ENSG00000113211	5	140479683	140582868	205	21	121156	-0.88073	0.81077	PCDHB6	0.92521	AUD
ENSG00000255622	5	140485577	140588639	206	21	121156	-1.0772	0.8593	PCDHB17	0.943073	AUD
ENSG00000113212	5	140502243	140605957	217	21	121156	-1.3056	0.90416	PCDHB7	0.956509	AUD
ENSG00000120322	5	140507371	140610081	226	21	121156	-1.3009	0.90335	PCDHB8	0.956509	AUD
ENSG00000196963	5	140510980	140615793	238	22	121156	-1.3037	0.90384	PCDHB16	0.956509	AUD
ENSG00000120324	5	140521942	140625215	247	21	121156	-1.3111	0.90509	PCDHB10	0.956943	AUD
ENSG00000197479	5	140529183	140632618	239	20	121156	-1.3871	0.91729	PCDHB11	0.960111	AUD
ENSG00000120328	5	140538269	140641696	231	20	121156	-1.4752	0.92992	PCDHB12	0.965851	AUD
ENSG00000187372	5	140543509	140646993	244	22	121156	-1.4274	0.92326	PCDHB13	0.963103	AUD
ENSG00000120327	5	140552931	140655858	238	23	121156	-1.4952	0.93258	PCDHB14	0.967096	AUD
ENSG00000113248	5	140575147	140677799	232	29	121156	-1.5249	0.93636	PCDHB15	0.968765	AUD
ENSG00000120329	5	140632196	140733612	341	47	121156	-0.44701	0.67257	SLC25A2	0.882233	AUD
ENSG00000178913	5	140648057	140750330	359	52	121156	-0.27437	0.6081	TAF7	0.857152	AUD
ENSG00000204956	5	140660252	140942546	1174	65	121156	0.30014	0.38204	PCDHGA1	0.756714	AUD
ENSG00000081853	5	140668539	140942546	1154	65	121156	0.30577	0.37989	PCDHGA2	0.756195	AUD
ENSG00000254245	5	140673601	140942546	1141	74	121156	0.29372	0.38449	PCDHGA3	0.758351	AUD
ENSG00000254221	5	140679828	140942546	1114	64	121156	0.34384	0.36548	PCDHGB1	0.749429	AUD
ENSG00000262576	5	140684768	140942546	1100	73	121156	0.3415	0.36636	PCDHGA4	0.749816	AUD
ENSG00000253910	5	140689703	140942546	1074	63	121156	0.38262	0.351	PCDHGB2	0.742486	AUD
ENSG00000253485	5	140693898	140942546	1057	70	121156	0.40282	0.34354	PCDHGA5	0.739563	AUD
ENSG00000262209	5	140699831	140942546	1022	70	121156	0.41894	0.33763	PCDHGB3	0.737126	AUD
ENSG00000253731	5	140703651	140942546	1001	64	121156	0.44833	0.32696	PCDHGA6	0.732509	AUD
ENSG00000253537	5	140712467	140942546	972	70	121156	0.4718	0.31853	PCDHGA7	0.728921	AUD
ENSG00000253953	5	140717452	140942546	957	70	121156	0.46701	0.32025	PCDHGB4	0.728921	AUD
ENSG00000253767	5	140722381	140942546	939	57	121156	0.48319	0.31448	PCDHGA8	0.725905	AUD
ENSG00000261934	5	140732520	140942546	896	65	121156	0.47869	0.31608	PCDHGA9	0.727098	AUD
ENSG00000253305	5	140737770	140942546	877	64	121156	0.48342	0.3144	PCDHGB6	0.725885	AUD
ENSG00000253846	5	140742743	140942546	860	62	121156	0.47195	0.31848	PCDHGA10	0.728921	AUD
ENSG00000254122	5	140747427	140942546	843	57	121156	0.48487	0.31389	PCDHGB7	0.725318	AUD
ENSG00000253873	5	140750762	140941835	829	63	121156	0.48447	0.31403	PCDHGA11	0.725554	AUD
ENSG00000253159	5	140760185	140942546	793	57	121156	0.5372	0.29556	PCDHGA12	0.715875	AUD
ENSG00000240184	5	140805580	140942542	610	59	121156	0.70225	0.24126	PCDHGC3	0.682144	AUD
ENSG00000242419	5	140814741	140942546	561	64	121156	0.82872	0.20363	PCDHGC4	0.654871	AUD
ENSG00000240764	5	140818808	140942546	544	64	121156	0.85429	0.19647	PCDHGC5	0.648146	AUD
ENSG00000131504	5	140844583	141048622	808	63	121156	0.68311	0.24727	DIAPH1	0.685817	AUD
ENSG00000171720	5	140950443	141066437	458	80	121156	0.37753	0.35289	HDAC3	0.743423	AUD
ENSG00000164620	5	140966517	141070644	439	77	121156	0.41288	0.33985	RELL2	0.73795	AUD
ENSG00000197948	5	140968869	141080986	506	86	121156	0.36944	0.3559	FCHSD1	0.744194	AUD
ENSG00000120318	5	140982968	141111788	616	108	121156	0.0059185	0.49764	ARAP3	0.81012	AUD
ENSG00000156453	5	141182938	141308811	582	81	121156	0.030437	0.48786	PCDH1	0.804908	AUD
ENSG00000081791	5	141253373	141371612	491	65	121156	-0.99341	0.83975	KIAA0141	0.935958	AUD
ENSG00000113555	5	141273150	141399304	560	59	121156	-1.1299	0.87075	PCDH12	0.947732	AUD
ENSG00000013561	5	141287893	141419856	601	80	121156	-1.3549	0.91227	RNF14	0.958148	AUD
ENSG00000113552	5	141321314	141442606	588	71	121156	-1.396	0.91864	GNPDA1	0.960675	AUD
ENSG00000131507	5	141438070	141584005	733	56	121156	0.031309	0.48751	NDFIP1	0.804875	AUD
ENSG00000187678	5	141639992	141756020	538	44	121156	0.44675	0.32753	SPRY4	0.732509	AUD
ENSG00000113578	5	141921743	142127617	1043	145	121156	0.50424	0.30705	FGF1	0.721706	AUD
ENSG00000145819	5	142099949	142658576	2236	185	121156	1.4344	0.075735	ARHGAP26	0.485188	AUD
ENSG00000113580	5	142607496	142865077	818	72	121156	0.88703	0.18753	NR3C1	0.639755	AUD
ENSG00000158497	5	143141726	143250284	568	42	121156	1.2144	0.1123	HMHB1	0.551075	AUD
ENSG00000145817	5	143487723	143600278	475	50	121156	2.1057	0.017616	YIPF5	0.302234	AUD
ENSG00000183775	5	143500396	143915249	1459	76	121156	1.3265	0.092342	KCTD16	0.520605	AUD
ENSG00000186314	5	144801362	145264932	1870	116	121156	0.40086	0.34426	PRELID2	0.740059	AUD
ENSG00000204928	5	145189296	145302531	498	78	121156	0.73001	0.23269	GRXCR2	0.677285	AUD
ENSG00000156463	5	145266142	145511354	998	64	121156	1.8345	0.033292	SH3RF2	0.368636	AUD
ENSG00000173261	5	145413949	145533932	526	20	121156	2.6073	0.0045625	PLAC8L1	0.180181	AUD
ENSG00000133706	5	145442601	145612223	738	26	121156	2.5924	0.0047658	LARS	0.182574	AUD
ENSG00000091009	5	145533113	145768814	893	50	121156	2.4879	0.0064247	RBM27	0.209692	AUD
ENSG00000091010	5	145668587	145770083	390	55	121156	1.4774	0.06979	POU4F3	0.475499	AUD
ENSG00000113649	5	145776874	145941524	753	75	121156	1.9594	0.02503	TCERG1	0.336326	AUD
ENSG00000173250	5	145842666	145945753	448	51	121156	1.8018	0.035792	GPR151	0.379324	AUD
ENSG00000156475	5	145917936	146514347	2299	159	121156	0.40934	0.34115	PPP2R2B	0.738237	AUD
ENSG00000169302	5	146564526	146817415	1244	113	121156	-0.25257	0.5997	STK32A	0.853795	AUD
ENSG00000113657	5	146720374	146939619	652	114	121156	0.024319	0.4903	DPYSL3	0.806715	AUD
ENSG00000176049	5	146917990	147212338	1145	80	121156	-0.38831	0.65111	JAKMIP2	0.873367	AUD
ENSG00000164266	5	147154131	147261349	592	87	121156	-1.2919	0.9018	SPINK1	0.956098	AUD
ENSG00000164265	5	147200245	147311754	648	75	121156	-0.5089	0.69459	SCGB3A2	0.889548	AUD
ENSG00000178776	5	147210289	147336101	728	83	121156	-0.37703	0.64693	C5orf46	0.872077	AUD
ENSG00000133710	5	147355246	147566852	1144	45	121156	-0.47062	0.68104	SPINK5	0.884616	AUD
ENSG00000196800	5	147499296	147604961	633	26	121156	-0.62927	0.73541	SPINK14	0.901669	AUD
ENSG00000178172	5	147532357	147644700	678	27	121156	-0.73943	0.77018	SPINK6	0.913545	AUD
ENSG00000214510	5	147597743	147715817	535	40	121156	-0.72821	0.76676	SPINK13	0.912646	AUD
ENSG00000145879	5	147641982	147745485	388	44	121156	-0.53643	0.70417	SPINK7	0.891962	AUD
ENSG00000268126	5	147648550	147751891	363	37	121156	-0.36232	0.64144	AC091948.1	0.870309	AUD
ENSG00000204909	5	147650766	147769412	429	37	121156	-0.54985	0.70879	SPINK9	0.893719	AUD
ENSG00000145868	5	147713498	147872399	540	48	121156	-0.11943	0.54753	FBXO38	0.836023	AUD
ENSG00000164270	5	147780595	148106798	1312	82	121156	1.1607	0.12289	HTR4	0.564756	AUD
ENSG00000169252	5	148156156	148258196	455	87	121156	-0.13629	0.5542	ADRB2	0.83787	AUD
ENSG00000169247	5	148253202	148492726	1069	81	121156	-0.79898	0.78785	SH3TC2	0.917016	AUD
ENSG00000173210	5	148471046	148690105	936	91	121156	0.98029	0.16347	ABLIM3	0.611945	AUD
ENSG00000157510	5	148601434	148771365	631	92	121156	0.96463	0.16737	AFAP1L1	0.616689	AUD
ENSG00000164284	5	148674993	148784146	405	60	121156	1.3237	0.092797	GRPEL2	0.520944	AUD
ENSG00000145882	5	148687570	148799216	439	62	121156	1.0418	0.14876	PCYOX1L	0.594863	AUD
ENSG00000127743	5	148700887	148833765	605	92	121156	0.45739	0.3237	IL17B	0.731259	AUD
ENSG00000113712	5	148821760	148981007	617	68	121156	-0.0076661	0.50306	CSNK1A1	0.813632	AUD
ENSG00000183111	5	148881510	149064531	791	72	121156	-0.13998	0.55566	ARHGEF37	0.838669	AUD
ENSG00000155846	5	149059861	149284585	1004	91	121156	1.8895	0.029415	PPARGC1B	0.353923	AUD
ENSG00000132915	5	149187519	149374356	762	94	121156	0.37759	0.35287	PDE6A	0.743423	AUD
ENSG00000155850	5	149290300	149423018	499	75	121156	0.18214	0.42774	SLC26A2	0.779851	AUD
ENSG00000164296	5	149322681	149430730	383	52	121156	-1.2992	0.90306	TIGD6	0.95643	AUD
ENSG00000113716	5	149329884	149482386	562	56	121156	-2.126	0.98325	HMGXB3	0.991203	AUD
ENSG00000182578	5	149382854	149542935	687	84	121156	-1.6519	0.95072	CSF1R	0.97551	AUD
ENSG00000113721	5	149443400	149585435	619	106	121156	-1.5577	0.94035	PDGFRB	0.970434	AUD
ENSG00000113722	5	149496358	149614120	533	85	121156	0.058799	0.47656	CDX1	0.797786	AUD
ENSG00000011083	5	149519520	149652351	579	84	121156	-0.016509	0.50659	SLC6A7	0.816053	AUD
ENSG00000070808	5	149549054	149719854	729	126	121156	-0.2027	0.58032	CAMK2A	0.848101	AUD
ENSG00000183876	5	149625906	149768870	529	84	121156	-0.71985	0.76419	ARSI	0.911751	AUD
ENSG00000070814	5	149687202	149829871	577	77	121156	-0.60136	0.7262	TCOF1	0.899318	AUD
ENSG00000019582	5	149731200	149842492	464	82	121156	-0.66375	0.74658	CD74	0.905554	AUD
ENSG00000164587	5	149772753	149879319	503	62	121156	-0.42321	0.66393	RPS14	0.878738	AUD
ENSG00000070614	5	149815381	149987773	746	74	121156	1.7165	0.043038	NDST1	0.408925	AUD
ENSG00000171992	5	149930642	150088782	588	84	121156	2.1171	0.017125	SYNPO	0.302234	AUD
ENSG00000164591	5	149990436	150108927	397	59	121156	1.3791	0.083925	MYOZ3	0.502784	AUD
ENSG00000086589	5	150020356	150130669	363	37	121156	1.607	0.054025	RBM22	0.436834	AUD
ENSG00000132912	5	150038002	150188671	553	33	121156	1.3821	0.083467	DCTN4	0.502461	AUD
ENSG00000256235	5	150107508	150226296	491	29	121156	0.71267	0.23803	SMIM3	0.680243	AUD
ENSG00000269636	5	150107867	150226297	489	30	121156	0.71215	0.23819	AC010441.1	0.680396	AUD
ENSG00000237693	5	150176085	150330298	724	29	121156	-0.21392	0.5847	IRGM	0.850093	AUD
ENSG00000145908	5	150223954	150334545	563	25	121156	-0.39331	0.65295	ZNF300	0.873964	AUD
ENSG00000211445	5	150350124	150458554	527	68	121156	0.55213	0.29043	GPX3	0.713603	AUD
ENSG00000145901	5	150359506	150523138	859	120	121156	0.25179	0.4006	TNIP1	0.768027	AUD
ENSG00000197043	5	150430273	150587443	895	113	121156	-0.96467	0.83264	ANXA6	0.933697	AUD
ENSG00000198624	5	150510613	150653706	762	88	121156	-0.81907	0.79363	CCDC69	0.91823	AUD
ENSG00000196743	5	150541711	150700001	886	88	121156	-1.3129	0.90539	GM2A	0.957102	AUD
ENSG00000186334	5	150606323	150733327	667	66	121156	-1.688	0.9543	SLC36A3	0.976743	AUD
ENSG00000186335	5	150644539	150777151	778	49	121156	-1.089	0.86193	SLC36A2	0.943942	AUD
ENSG00000123643	5	150766607	150921942	780	48	121156	-0.3432	0.63427	SLC36A1	0.867508	AUD
ENSG00000086570	5	150833654	150998505	811	92	121156	-0.87357	0.80882	FAT2	0.924535	AUD
ENSG00000113140	5	150990657	151116726	524	70	121156	-0.063295	0.52523	SPARC	0.824665	AUD
ENSG00000177556	5	151071877	151202093	469	54	121156	0.12388	0.4507	ATOX1	0.787495	AUD
ENSG00000145907	5	151100606	151242346	496	41	121156	-0.090201	0.53594	G3BP1	0.829607	AUD
ENSG00000145888	5	151152074	151354403	734	48	121156	-0.26049	0.60276	GLRA1	0.854994	AUD
ENSG00000132911	5	151721093	151862929	769	21	121156	0.54738	0.29206	NMUR2	0.713927	AUD
ENSG00000155511	5	152819175	153243429	2149	124	121156	1.2128	0.11261	GRIA1	0.551499	AUD
ENSG00000055147	5	153319688	153468496	719	40	121156	0.33458	0.36897	FAM114A2	0.751332	AUD
ENSG00000037749	5	153368466	153650038	1280	63	121156	-0.29192	0.61483	MFAP3	0.86009	AUD
ENSG00000164574	5	153520290	153850544	1500	119	121156	-1.1006	0.86447	GALNT10	0.9447	AUD
ENSG00000164576	5	153775517	153890614	529	82	121156	1.5833	0.056676	SAP30L	0.444727	AUD
ENSG00000113196	5	153804532	153907824	489	84	121156	1.5728	0.057878	HAND1	0.448194	AUD
ENSG00000155506	5	154042462	154247167	684	78	121156	-0.5013	0.69192	LARP1	0.888233	AUD
ENSG00000170271	5	154148051	154288812	432	47	121156	-0.44831	0.67304	FAXDC2	0.882306	AUD
ENSG00000155508	5	154187113	154306353	391	42	121156	-0.46962	0.68069	CNOT8	0.884616	AUD
ENSG00000082516	5	154216976	154367769	520	32	121156	-0.59368	0.72364	GEMIN5	0.898454	AUD
ENSG00000082515	5	154270630	154398971	531	33	121156	-0.19498	0.57729	MRPL22	0.847428	AUD
ENSG00000226650	5	154343260	154447685	507	36	121156	0.36009	0.35939	KIF4B	0.746755	AUD
ENSG00000170624	5	155247354	156244799	4675	198	121156	-0.75573	0.7751	SGCD	0.914576	AUD
ENSG00000145850	5	156296293	156440266	674	49	121156	-0.95612	0.83049	TIMD4	0.932249	AUD
ENSG00000113249	5	156406424	156536130	738	54	121156	0.14519	0.44228	HAVCR1	0.784224	AUD
ENSG00000135077	5	156462843	156619880	865	60	121156	0.62918	0.26462	HAVCR2	0.699453	AUD
ENSG00000155868	5	156514423	156636030	639	54	121156	1.1156	0.1323	MED7	0.575529	AUD
ENSG00000113263	5	156519944	156732201	1011	91	121156	1.9503	0.025568	ITK	0.338463	AUD
ENSG00000170613	5	156538857	156643275	532	53	121156	1.6367	0.050845	FAM71B	0.429184	AUD
ENSG00000055163	5	156643089	156872606	1069	53	121156	1.2451	0.10656	CYFIP2	0.541203	AUD
ENSG00000172568	5	156718608	156822729	454	39	121156	1.3123	0.094709	FNDC9	0.524732	AUD
ENSG00000135074	5	156772542	157052783	1372	67	121156	0.83228	0.20262	ADAM19	0.654273	AUD
ENSG00000172548	5	156837027	156951725	574	41	121156	0.24202	0.40438	NIPAL4	0.76968	AUD
ENSG00000039600	5	157002687	157148488	727	53	121156	0.59687	0.2753	SOX30	0.705238	AUD
ENSG00000187658	5	157048561	157157151	515	42	121156	0.26337	0.39613	C5orf52	0.765999	AUD
ENSG00000113272	5	157108205	157218456	530	60	121156	0.37107	0.35529	THG1L	0.743894	AUD
ENSG00000268432	5	157110003	157211727	498	69	121156	-0.31053	0.62192	AC026407.1	0.862243	AUD
ENSG00000155858	5	157120703	157237717	537	73	121156	1.1522	0.12462	LSM11	0.566508	AUD
ENSG00000113282	5	157162751	157336183	833	66	121156	1.9592	0.025043	CLINT1	0.336326	AUD
ENSG00000164330	5	158072928	158576769	1744	135	121156	0.42952	0.33377	EBF1	0.73502	AUD
ENSG00000145860	5	158534417	158687061	622	71	121156	-0.2863	0.61267	RNF145	0.859149	AUD
ENSG00000164332	5	158640089	158763044	412	67	121156	-0.17174	0.56818	UBLCP1	0.844569	AUD
ENSG00000113302	5	158691791	158807895	399	57	121156	0.40057	0.34437	IL12B	0.740059	AUD
ENSG00000170214	5	159293790	159449551	709	99	121156	-1.1719	0.87938	ADRA1B	0.949907	AUD
ENSG00000113312	5	159386120	159542550	628	58	121156	-0.89795	0.81539	TTC1	0.926014	AUD
ENSG00000170234	5	159438808	159596430	663	48	121156	-0.58809	0.72176	PWWP2A	0.89795	AUD
ENSG00000170231	5	159564374	159715742	862	74	121156	0.4497	0.32646	FABP6	0.732509	AUD
ENSG00000135083	5	159628659	159822403	899	119	121156	1.4545	0.072904	CCNJL	0.48099	AUD
ENSG00000145861	5	159724758	159847648	510	69	121156	1.0679	0.14277	C1QTNF2	0.588737	AUD
ENSG00000221886	5	159770155	159877104	431	68	121156	0.14943	0.44061	C5orf54	0.783631	AUD
ENSG00000164609	5	159778648	159898718	487	84	121156	-0.18853	0.57477	SLU7	0.847245	AUD
ENSG00000164611	5	159798829	159905748	441	77	121156	-0.55694	0.71121	PTTG1	0.894278	AUD
ENSG00000118322	5	159940127	160329221	1950	128	121156	-0.33702	0.63195	ATP10B	0.866173	AUD
ENSG00000145864	5	160665436	161026050	1599	101	121156	-0.012583	0.50502	GABRB2	0.815005	AUD
ENSG00000145863	5	160924069	161179599	1054	66	121156	1.299	0.096975	GABRA6	0.527688	AUD
ENSG00000022355	5	161224197	161376975	677	57	121156	-1.5106	0.93456	GABRA1	0.967998	AUD
ENSG00000113327	5	161444546	161632542	655	94	121156	-0.3919	0.65243	GABRG2	0.873897	AUD
ENSG00000113328	5	162814575	162923157	454	53	121156	0.21476	0.41498	CCNG1	0.774343	AUD
ENSG00000268800	5	162816447	162923821	448	51	121156	0.23077	0.40875	AC112205.1	0.771855	AUD
ENSG00000170584	5	162823532	162937146	438	47	121156	0.17927	0.42886	NUDCD2	0.780422	AUD
ENSG00000072571	5	162837209	162968947	512	49	121156	0.061492	0.47548	HMMR	0.79716	AUD
ENSG00000038274	5	162880120	162996342	509	52	121156	-0.35565	0.63895	MAT2B	0.869866	AUD
ENSG00000145934	5	166661804	167741162	4329	374	121156	1.2234	0.11058	TENM2	0.548046	AUD
ENSG00000113645	5	167668656	167949308	1457	161	121156	1.3119	0.094784	WWC1	0.524732	AUD
ENSG00000113643	5	167863450	167996304	676	46	121156	2.4873	0.0064351	RARS	0.209692	AUD
ENSG00000188573	5	167906121	168007639	496	41	121156	2.2135	0.013433	FBLL1	0.277907	AUD
ENSG00000120137	5	167925500	168056605	549	43	121156	2.5482	0.0054137	PANK3	0.192417	AUD
ENSG00000184347	5	168038745	168778133	3783	282	121156	2.0739	0.019043	SLIT3	0.309394	AUD
ENSG00000040275	5	168960638	169081782	552	41	121156	-0.032876	0.51311	SPDL1	0.818762	AUD
ENSG00000134516	5	169014251	169560386	2711	222	121156	1.0674	0.14289	DOCK2	0.588764	AUD
ENSG00000204767	5	169241268	169457744	984	128	121156	1.1085	0.13381	FAM196B	0.577516	AUD
ENSG00000168269	5	169482901	169586727	618	62	121156	-0.7421	0.77099	FOXI1	0.913782	AUD
ENSG00000234511	5	169609451	169729579	596	125	121156	1.0474	0.14745	C5orf58	0.593776	AUD
ENSG00000043462	5	169623241	169775231	723	165	121156	-0.31396	0.62322	LCP2	0.862917	AUD
ENSG00000182132	5	169730491	170213636	2533	271	121156	-0.99366	0.83981	KCNIP1	0.935958	AUD
ENSG00000145936	5	169751675	169866681	677	106	121156	-1.4824	0.93088	KCNMB1	0.966209	AUD
ENSG00000094755	5	170140354	170291051	785	89	121156	-1.1326	0.87132	GABRP	0.948083	AUD
ENSG00000204764	5	170238874	170777019	1906	61	121156	1.5426	0.061468	RANBP17	0.454101	AUD
ENSG00000164438	5	170686288	170789138	368	57	121156	-0.19466	0.57717	TLX3	0.847428	AUD
ENSG00000181163	5	170764120	170888141	532	53	121156	-0.52135	0.69894	NPM1	0.890558	AUD
ENSG00000156427	5	170796660	170934627	639	100	121156	-0.55887	0.71187	FGF18	0.894463	AUD
ENSG00000253110	5	171150656	171251743	477	80	121156	2.1986	0.013955	CTB-78H18.1	0.281343	AUD
ENSG00000185662	5	171162876	171271602	517	88	121156	2.2943	0.010886	SMIM23	0.261562	AUD
ENSG00000072803	5	171238553	171483877	821	80	121156	0.9322	0.17562	FBXW11	0.629092	AUD
ENSG00000072786	5	171419077	171665390	1180	133	121156	-0.48366	0.68569	STK10	0.885034	AUD
ENSG00000214360	5	171571176	171680456	535	61	121156	-0.70646	0.76005	EFCAB9	0.910237	AUD
ENSG00000168246	5	171586644	171761075	865	60	121156	0.075277	0.47	UBTD2	0.795032	AUD
ENSG00000174705	5	171702185	171931527	1265	91	121156	0.38065	0.35173	SH3PXD2B	0.742821	AUD
ENSG00000268553	5	171986245	172086436	485	87	121156	-0.4575	0.67634	AC027309.1	0.883963	AUD
ENSG00000214357	5	172018269	172168543	679	113	121156	-2.0205	0.97833	NEURL1B	0.988474	AUD
ENSG00000120129	5	172145093	172248198	578	84	121156	-1.0328	0.84916	DUSP1	0.939416	AUD
ENSG00000113719	5	172211278	172429688	1152	157	121156	0.019969	0.49203	ERGIC1	0.807485	AUD
ENSG00000037241	5	172335732	172446774	530	71	121156	-0.32055	0.62573	RPL26L1	0.864099	AUD
ENSG00000113732	5	172360760	172512448	677	73	121156	1.3517	0.088232	ATP6V0E1	0.512231	AUD
ENSG00000164463	5	172433355	172616291	714	54	121156	2.5644	0.0051671	CREBRF	0.188077	AUD
ENSG00000113734	5	172521445	172641390	481	47	121156	2.5679	0.0051159	BNIP1	0.188077	AUD
ENSG00000183072	5	172609112	172712360	449	84	121156	1.6487	0.0496	NKX2-5	0.426531	AUD
ENSG00000113739	5	172691716	172806506	587	105	121156	0.6365	0.26222	STC2	0.697731	AUD
ENSG00000145919	5	172984517	173093663	489	74	121156	1.2225	0.11076	BOD1	0.548414	AUD
ENSG00000113742	5	173265283	173438979	881	59	121156	-0.44967	0.67352	CPEB4	0.882621	AUD
ENSG00000185056	5	173350782	173483143	630	48	121156	-0.87352	0.80881	C5orf47	0.924535	AUD
ENSG00000170091	5	173422607	173720504	1561	151	121156	0.41202	0.34016	NSG2	0.738237	AUD
ENSG00000120149	5	174101536	174207896	547	89	121156	-1.1034	0.86508	MSX2	0.944797	AUD
ENSG00000184845	5	174817042	174921211	543	90	121156	0.080868	0.46777	DRD1	0.794287	AUD
ENSG00000164466	5	174854065	175006745	780	90	121156	-0.72735	0.7665	SFXN1	0.912474	AUD
ENSG00000113749	5	175035033	175163245	492	100	121156	-1.1155	0.86769	HRH2	0.946441	AUD
ENSG00000145920	5	175173313	175361023	744	103	121156	2.4151	0.0078653	CPLX2	0.228214	AUD
ENSG00000051596	5	175294876	175511683	528	104	121156	1.2459	0.10641	THOC3	0.540871	AUD
ENSG00000248469	5	175426681	175539024	277	57	121156	0.19868	0.42126	RP11-826N14.2	0.777054	AUD
ENSG00000182230	5	175437692	175609261	550	65	121156	-0.64959	0.74202	FAM153B	0.904188	AUD
ENSG00000170085	5	175615365	175822994	876	57	121156	-1.2831	0.90026	SIMC1	0.955713	AUD
ENSG00000122203	5	175723064	175838971	433	64	121156	-1.2578	0.89577	KIAA1191	0.954865	AUD
ENSG00000175414	5	175742471	175878866	513	75	121156	-0.30102	0.6183	ARL10	0.86188	AUD
ENSG00000048162	5	175760949	175865976	409	70	121156	-0.19762	0.57833	NOP16	0.847458	AUD
ENSG00000146066	5	175765748	175866772	390	69	121156	-0.085216	0.53396	HIGD2A	0.828691	AUD
ENSG00000175416	5	175769456	175893570	449	82	121156	-0.14115	0.55613	CLTB	0.838872	AUD
ENSG00000113194	5	175824629	175987075	611	81	121156	-0.10955	0.54362	FAF2	0.834259	AUD
ENSG00000146083	5	175903698	176015026	538	63	121156	-0.4972	0.69048	RNF44	0.887546	AUD
ENSG00000074276	5	175919512	176072975	677	89	121156	-0.66737	0.74773	CDHR2	0.905616	AUD
ENSG00000169258	5	175972803	176087134	530	68	121156	-0.17424	0.56916	GPRIN1	0.845437	AUD
ENSG00000074317	5	175997085	176107530	507	76	121156	-0.62726	0.73476	SNCB	0.901351	AUD
ENSG00000175766	5	176007683	176123642	492	93	121156	-1.0108	0.84394	EIF4E1B	0.937261	AUD
ENSG00000048140	5	176024388	176136058	490	89	121156	-0.93566	0.82528	TSPAN17	0.929907	AUD
ENSG00000113763	5	176187478	176357897	684	111	121156	-0.52034	0.69859	UNC5A	0.890558	AUD
ENSG00000160883	5	176257870	176376333	509	76	121156	-1.1607	0.87712	HK3	0.949004	AUD
ENSG00000087206	5	176282006	176499634	1027	68	121156	-1.0554	0.85437	UIMC1	0.941094	AUD
ENSG00000113761	5	176399697	176558190	810	47	121156	-1.4093	0.92063	ZNF346	0.961404	AUD
ENSG00000160867	5	176463887	176575145	518	55	121156	-1.5708	0.94188	FGFR4	0.970916	AUD
ENSG00000165671	5	176510026	176777216	978	56	121156	-1.2322	0.89106	NSD1	0.953508	AUD
ENSG00000169228	5	176678199	176780745	335	49	121156	-0.3703	0.64442	RAB24	0.87086	AUD
ENSG00000213347	5	176678462	176789758	359	54	121156	-0.092124	0.5367	MXD3	0.830114	AUD
ENSG00000169230	5	176680775	176783960	333	53	121156	-0.22424	0.58871	PRELID1	0.850093	AUD
ENSG00000169223	5	176708563	176828853	373	62	121156	0.18536	0.42648	LMAN2	0.779688	AUD
ENSG00000169220	5	176734838	176849602	352	65	121156	0.48104	0.31524	RGS14	0.7265	AUD
ENSG00000131183	5	176756236	176875849	356	77	121156	0.96784	0.16656	SLC34A1	0.616099	AUD
ENSG00000196570	5	176777108	176877637	301	75	121156	1.0165	0.15468	PFN3	0.599995	AUD
ENSG00000131187	5	176779141	176886577	316	73	121156	1.1764	0.11972	F12	0.55948	AUD
ENSG00000198055	5	176780205	176919902	435	87	121156	1.3381	0.09043	GRK6	0.516697	AUD
ENSG00000131188	5	176823446	176933283	353	71	121156	1.4125	0.0789	PRR7	0.492282	AUD
ENSG00000113758	5	176833609	176951402	374	75	121156	1.4743	0.070206	DBN1	0.476136	AUD
ENSG00000196923	5	176860395	176974607	352	77	121156	1.2859	0.099244	PDLIM7	0.531523	AUD
ENSG00000146094	5	176878908	176988275	331	73	121156	1.3841	0.083164	DOK3	0.501939	AUD
ENSG00000183258	5	176888578	176994470	337	78	121156	1.2985	0.097053	DDX41	0.527688	AUD
ENSG00000146067	5	176896789	177031542	449	75	121156	1.3672	0.085784	FAM193B	0.505569	AUD
ENSG00000184840	5	176969159	177073125	426	46	121156	1.8301	0.033618	TMED9	0.370016	AUD
ENSG00000027847	5	176977101	177087348	457	43	121156	1.8244	0.034044	B4GALT7	0.371752	AUD
ENSG00000170074	5	177084982	177260399	574	42	121156	1.1421	0.12671	FAM153A	0.568524	AUD
ENSG00000249109	5	177159198	177271397	347	46	121156	0.60799	0.2716	RP11-1026M7.2	0.703329	AUD
ENSG00000175325	5	177369236	177473243	433	61	121156	1.9041	0.028445	PROP1	0.351316	AUD
ENSG00000204677	5	177383406	177532560	597	59	121156	2.7865	0.0026636	FAM153C	0.133071	AUD
ENSG00000145911	5	177490444	177603088	577	63	121156	1.4281	0.076636	N4BP3	0.486079	AUD
ENSG00000145916	5	177507997	177627566	665	80	121156	0.70883	0.23921	RMND5B	0.681178	AUD
ENSG00000145912	5	177526461	177630968	574	71	121156	0.2823	0.38886	NHP2	0.76157	AUD
ENSG00000197451	5	177581508	177688164	674	97	121156	0.23096	0.40867	HNRNPAB	0.77178	AUD
ENSG00000175309	5	177585498	177709792	752	116	121156	0.090553	0.46392	PHYKPL	0.791415	AUD
ENSG00000050767	5	177614619	178067556	2625	236	121156	0.74229	0.22896	COL23A1	0.674139	AUD
ENSG00000113240	5	177979665	178107616	682	63	121156	-0.080161	0.53195	CLK4	0.827301	AUD
ENSG00000169131	5	178088593	178207703	672	59	121156	0.7643	0.22234	ZNF354A	0.669018	AUD
ENSG00000178338	5	178236954	178365123	1167	47	121156	-0.20503	0.58122	ZNF354B	0.848295	AUD
ENSG00000198939	5	178272895	178410213	934	37	121156	-0.32621	0.62787	ZFP2	0.864807	AUD
ENSG00000178187	5	178318192	178443434	755	62	121156	-0.92647	0.8229	ZNF454	0.929131	AUD
ENSG00000113262	5	178355328	178473207	694	73	121156	-0.75525	0.77495	GRM6	0.914573	AUD
ENSG00000234284	5	178400753	178512065	606	59	121156	-0.68917	0.75464	ZNF879	0.908189	AUD
ENSG00000177932	5	178437416	178560538	569	41	121156	-0.22116	0.58752	ZNF354C	0.850093	AUD
ENSG00000087116	5	178487852	178822431	1909	241	121156	-0.96843	0.83359	ADAMTS2	0.934008	AUD
ENSG00000176783	5	178927559	179087027	866	67	121156	0.74716	0.22748	RUFY1	0.672242	AUD
ENSG00000169045	5	178991179	179111785	559	58	121156	1.0211	0.15361	HNRNPH1	0.598496	AUD
ENSG00000204661	5	179018545	179122047	519	62	121156	0.87011	0.19212	C5orf60	0.644418	AUD
ENSG00000228259	5	179028298	179129445	503	70	121156	0.74929	0.22684	AC136604.1	0.671518	AUD
ENSG00000204659	5	179055584	179157975	483	81	121156	0.13134	0.44775	CBY3	0.786521	AUD
ENSG00000127022	5	179055629	179207926	699	82	121156	-0.12468	0.54961	CANX	0.836658	AUD
ENSG00000161021	5	179109851	179273512	831	64	121156	-0.33204	0.63007	MAML1	0.86576	AUD
ENSG00000213316	5	179170981	179273648	554	67	121156	-0.78128	0.78268	LTC4S	0.915885	AUD
ENSG00000161013	5	179174597	179283952	592	69	121156	-0.39324	0.65293	MGAT4B	0.873964	AUD
ENSG00000161011	5	179183388	179315078	666	77	121156	-0.020389	0.50813	SQSTM1	0.816558	AUD
ENSG00000161010	5	179211436	179339173	653	86	121156	0.071366	0.47155	C5orf45	0.795813	AUD
ENSG00000245317	5	179236013	179338283	519	67	121156	0.30018	0.38202	CTC-241N9.1	0.756714	AUD
ENSG00000197226	5	179239066	179384859	646	68	121156	1.012	0.15576	TBC1D9B	0.602115	AUD
ENSG00000113269	5	179288651	179549118	1136	95	121156	0.21802	0.41371	RNF130	0.773741	AUD
ENSG00000146090	5	179477795	179686153	1299	131	121156	0.80296	0.211	RASGEF1C	0.659923	AUD
ENSG00000050748	5	179610143	179769099	1147	81	121156	1.7262	0.042158	MAPK9	0.404772	AUD
ENSG00000131459	5	179677690	179830387	1016	94	121156	1.3663	0.085929	GFPT2	0.505569	AUD
ENSG00000113300	5	179871412	180055405	1144	66	121156	0.83839	0.2009	CNOT6	0.652951	AUD
ENSG00000161055	5	179967103	180068540	598	69	121156	0.11364	0.45476	SCGB3A1	0.789344	AUD
ENSG00000037280	5	179978506	180126624	947	129	121156	-0.23429	0.59262	FLT4	0.850903	AUD
ENSG00000174339	5	180116042	180217099	493	61	121156	-0.32339	0.6268	OR2Y1	0.864347	AUD
ENSG00000131446	5	180167541	180292652	712	88	121156	-0.70805	0.76054	MGAT1	0.910435	AUD
ENSG00000196670	5	180224611	180338286	683	66	121156	1.2241	0.11046	ZFP62	0.54796	AUD
ENSG00000113303	5	180276077	180427906	727	48	121156	1.7072	0.043894	BTNL8	0.411758	AUD
ENSG00000168903	5	180365845	180483727	440	49	121156	0.43963	0.3301	BTNL3	0.733905	AUD
ENSG00000165810	5	180417225	180538523	590	69	121156	-0.3695	0.64412	BTNL9	0.87086	AUD
ENSG00000185372	5	180501357	180602304	618	65	121156	0.75458	0.22525	OR2V1	0.670936	AUD
ENSG00000182613	5	180531943	180632890	713	78	121156	2.0693	0.019257	OR2V2	0.309782	AUD
ENSG00000146054	5	180570924	180682293	771	69	121156	2.1612	0.015339	TRIM7	0.292255	AUD
ENSG00000146063	5	180599499	180712809	762	67	121156	1.524	0.063754	TRIM41	0.46025	AUD
ENSG00000204628	5	180613909	180725096	682	60	121156	0.85977	0.19496	GNB2L1	0.646041	AUD
ENSG00000183718	5	180631417	180738119	557	47	121156	0.092534	0.46314	TRIM52	0.791122	AUD
ENSG00000268397	5	180632720	180734578	546	52	121156	-0.23355	0.59233	AC008443.1	0.850903	AUD
ENSG00000230178	5	180744269	180845263	21	14	121156	2.497	0.0062627	OR4F3	0.206529	AUD
ENSG00000112679	6	241630	401355	873	165	121156	-0.99824	0.84092	DUSP22	0.936064	AUD
ENSG00000137265	6	341739	461447	808	120	121156	-0.76164	0.77686	IRF4	0.915021	AUD
ENSG00000112685	6	435133	743117	1829	151	121156	-0.663	0.74633	EXOC2	0.905504	AUD
ENSG00000188996	6	605939	706963	540	41	121156	-0.30828	0.62107	HUS1B	0.861964	AUD
ENSG00000176515	6	1030164	1155181	730	104	121156	0.20268	0.41969	AL033381.1	0.776507	AUD
ENSG00000164379	6	1262675	1364992	611	68	121156	-0.41846	0.66219	FOXQ1	0.877782	AUD
ENSG00000137273	6	1340069	1445832	688	103	121156	-0.40738	0.65814	FOXF2	0.875741	AUD
ENSG00000054598	6	1560681	1664127	496	121	121156	0.96851	0.16639	FOXC1	0.615982	AUD
ENSG00000112699	6	1574041	2295926	3397	206	121156	1.3083	0.095383	GMDS	0.52621	AUD
ENSG00000164385	6	2572147	2684837	604	79	121156	-0.70943	0.76097	C6orf195	0.910435	AUD
ENSG00000145949	6	2613863	2801200	1092	105	121156	-0.073022	0.52911	MYLK4	0.826899	AUD
ENSG00000124535	6	2715648	2837186	703	82	121156	0.18798	0.42545	WRNIP1	0.779018	AUD
ENSG00000021355	6	2782566	2892240	727	87	121156	0.68202	0.24761	SERPINB1	0.685896	AUD
ENSG00000170542	6	2837500	2953514	770	90	121156	0.78438	0.21641	SERPINB9	0.664031	AUD
ENSG00000124570	6	2898393	3022090	791	75	121156	-0.24285	0.59594	SERPINB6	0.852167	AUD
ENSG00000124588	6	2938221	3069996	913	65	121156	-0.2172	0.58598	NQO2	0.850093	AUD
ENSG00000137275	6	3014225	3165421	900	81	121156	0.56132	0.28729	RIPK1	0.710747	AUD
ENSG00000137274	6	3068608	3203812	606	65	121156	0.56651	0.28552	BPHL	0.709108	AUD
ENSG00000137267	6	3103903	3207760	439	65	121156	-0.80608	0.7899	TUBB2A	0.917454	AUD
ENSG00000137285	6	3174495	3281964	564	60	121156	-1.6768	0.95321	TUBB2B	0.97625	AUD
ENSG00000180822	6	3181637	3353607	958	97	121156	-2.4486	0.99283	PSMG4	0.9961	AUD
ENSG00000137266	6	3219196	3507256	1638	142	121156	0.44706	0.32742	SLC22A23	0.732509	AUD
ENSG00000168994	6	3672848	3802260	823	85	121156	0.91081	0.1812	PXDC1	0.634427	AUD
ENSG00000145945	6	3799620	3901551	504	70	121156	-0.57943	0.71885	FAM50B	0.8967	AUD
ENSG00000145965	6	3932909	4034372	483	76	121156	-0.33467	0.63106	C6ORF50	0.866167	AUD
ENSG00000112739	6	3971501	4115217	683	64	121156	0.26642	0.39496	PRPF4B	0.765259	AUD
ENSG00000145975	6	3999668	4137578	638	47	121156	0.22306	0.41174	FAM217A	0.772731	AUD
ENSG00000185689	6	4029440	4181185	709	78	121156	-0.28033	0.61039	C6orf201	0.858119	AUD
ENSG00000198721	6	4065923	4185831	577	65	121156	-0.18267	0.57247	ECI2	0.846909	AUD
ENSG00000153046	6	4656393	5005785	1787	147	121156	0.62908	0.26465	CDYL	0.699453	AUD
ENSG00000124787	6	4944966	5054297	667	36	121156	0.071278	0.47159	RPP40	0.795813	AUD
ENSG00000219607	6	5035720	5137455	637	60	121156	-0.94829	0.82851	PPP1R3G	0.931334	AUD
ENSG00000214113	6	5052827	5311172	1343	76	121156	-0.5516	0.70939	LYRM4	0.894	AUD
ENSG00000145982	6	5211277	5821813	3028	268	121156	-0.35759	0.63967	FARS2	0.870133	AUD
ENSG00000124785	6	5948232	6057200	681	64	121156	-0.47835	0.6838	NRN1	0.884993	AUD
ENSG00000124491	6	6094318	6371246	1739	195	121156	-1.731	0.95827	F13A1	0.978331	AUD
ENSG00000112799	6	6538341	6705216	1041	122	121156	0.29708	0.3832	LY86	0.757286	AUD
ENSG00000124782	6	7057830	7302213	1069	104	121156	0.69429	0.24375	RREB1	0.683661	AUD
ENSG00000124783	6	7218539	7397679	1116	75	121156	1.5574	0.059686	SSR1	0.451398	AUD
ENSG00000164304	6	7276889	7439976	1025	58	121156	1.1167	0.13206	CAGE1	0.575224	AUD
ENSG00000124784	6	7339729	7468270	870	35	121156	-0.35911	0.64024	RIOK1	0.870309	AUD
ENSG00000096696	6	7491808	7636950	694	78	121156	-1.064	0.85634	DSP	0.942169	AUD
ENSG00000168566	6	7540432	7662200	530	61	121156	-1.0252	0.84738	SNRNP48	0.938952	AUD
ENSG00000153162	6	7677030	7931655	1235	123	121156	0.41729	0.33823	BMP6	0.737126	AUD
ENSG00000239264	6	7831483	8076646	1325	94	121156	-0.27379	0.60788	TXNDC5	0.85694	AUD
ENSG00000259040	6	7831755	8114597	1483	104	121156	-0.38962	0.65159	BLOC1S5-TXNDC5	0.873593	AUD
ENSG00000188428	6	7963800	8114647	817	48	121156	-1.16	0.87697	BLOC1S5	0.949004	AUD
ENSG00000265818	6	7965959	8152763	955	53	121156	-1.2206	0.88889	EEF1E1-BLOC1S5	0.952645	AUD
ENSG00000124802	6	8023593	8152811	616	58	121156	-1.3452	0.91071	EEF1E1	0.957958	AUD
ENSG00000124786	6	8363301	8485794	769	28	121156	1.27	0.10204	SLC35B3	0.536857	AUD
ENSG00000181355	6	9546343	10261841	3680	216	121156	0.57353	0.28314	OFCC1	0.707316	AUD
ENSG00000137203	6	10343419	10469892	660	103	121156	0.6866	0.24617	TFAP2A	0.684928	AUD
ENSG00000111846	6	10442456	10679601	1360	144	121156	-0.085699	0.53415	GCNT2	0.828775	AUD
ENSG00000205318	6	10583993	10697501	502	65	121156	0.71405	0.2376	GCNT6	0.679777	AUD
ENSG00000137434	6	10621651	10745030	505	52	121156	-0.70402	0.75929	C6orf52	0.909906	AUD
ENSG00000111845	6	10644928	10760015	496	58	121156	-1.4548	0.92714	PAK1IP1	0.964707	AUD
ENSG00000111843	6	10673148	10781362	431	65	121156	-1.5692	0.9417	TMEM14C	0.970916	AUD
ENSG00000137210	6	10697992	10902986	865	105	121156	-1.0483	0.85276	TMEM14B	0.940841	AUD
ENSG00000272162	6	10698027	10980656	1352	130	121156	-1.0876	0.8616	RP11-637O19.3	0.943767	AUD
ENSG00000153157	6	10698027	11029553	1546	137	121156	-1.0961	0.86347	SYCP2L	0.944253	AUD
ENSG00000111837	6	10712956	10888764	722	113	121156	-1.6312	0.94857	MAK	0.974203	AUD
ENSG00000124827	6	10823456	10932174	544	66	121156	-0.25357	0.60009	GCM2	0.853813	AUD
ENSG00000197977	6	10930992	11094547	814	45	121156	-0.13795	0.55486	ELOVL2	0.838076	AUD
ENSG00000224531	6	11044266	11188964	821	69	121156	1.2641	0.10309	SMIM13	0.538103	AUD
ENSG00000244476	6	11052722	11161965	574	61	121156	0.64312	0.26007	ERVFRD-1	0.696693	AUD
ENSG00000111859	6	11133531	11432581	1582	146	121156	0.67631	0.24942	NEDD9	0.686916	AUD
ENSG00000205269	6	11487938	11633757	719	57	121156	0.4667	0.32036	TMEM170B	0.728921	AUD
ENSG00000111863	6	11662287	11857279	1040	104	121156	1.1249	0.13031	ADTRP	0.572103	AUD
ENSG00000095951	6	11958995	12215232	1263	95	121156	1.6132	0.053347	HIVEP1	0.435883	AUD
ENSG00000078401	6	12240596	12347427	430	77	121156	0.78175	0.21718	EDN1	0.664277	AUD
ENSG00000112137	6	12667893	13338645	2833	158	121156	3.0139	0.0012896	PHACTR1	0.0909974	AUD
ENSG00000145979	6	13216774	13378815	854	55	121156	2.3568	0.0092174	TBC1D7	0.243743	AUD
ENSG00000145990	6	13308062	13537894	1121	119	121156	0.064554	0.47426	GFOD1	0.796749	AUD
ENSG00000187461	6	13419513	13536415	526	58	121156	-1.1729	0.87958	AL583828.1	0.950016	AUD
ENSG00000124523	6	13524816	13664790	435	74	121156	1.1499	0.12508	SIRT5	0.566508	AUD
ENSG00000225921	6	13565559	13682971	326	54	121156	1.3465	0.089071	NOL7	0.514457	AUD
ENSG00000268059	6	13565728	13671126	297	51	121156	1.2867	0.099102	AL441883.1	0.531362	AUD
ENSG00000010017	6	13571730	13761796	620	64	121156	1.1454	0.12602	RANBP9	0.567598	AUD
ENSG00000050393	6	13736789	13864800	669	81	121156	0.26173	0.39676	MCUR1	0.766041	AUD
ENSG00000180537	6	13874677	14030533	600	57	121156	-0.67996	0.75174	RNF182	0.907059	AUD
ENSG00000112149	6	14067872	14187149	528	69	121156	-0.37571	0.64643	CD83	0.872024	AUD
ENSG00000008083	6	15196527	15572252	1829	119	121156	1.438	0.075217	JARID2	0.484754	AUD
ENSG00000047579	6	15473032	15713289	1105	81	121156	0.8797	0.18951	DTNBP1	0.642041	AUD
ENSG00000007944	6	16079356	16198479	532	76	121156	2.0168	0.02186	MYLIP	0.322986	AUD
ENSG00000137198	6	16188811	16345780	870	80	121156	2.8303	0.0023251	GMPR	0.123771	AUD
ENSG00000124788	6	16249343	16811722	2706	311	121156	1.1293	0.12938	ATXN1	0.570368	AUD
ENSG00000230873	6	17052489	17181603	514	54	121156	1.7555	0.039584	STMND1	0.39561	AUD
ENSG00000112183	6	17231577	17344106	504	66	121156	0.83981	0.20051	RBM24	0.652822	AUD
ENSG00000112186	6	17343447	17608023	1130	100	121156	-0.39609	0.65398	CAP2	0.87436	AUD
ENSG00000137414	6	17550586	17661950	541	69	121156	-1.0536	0.85398	FAM8A1	0.941094	AUD
ENSG00000124789	6	17565269	17756656	1009	69	121156	-0.99643	0.84048	NUP153	0.936064	AUD
ENSG00000137177	6	17709414	18037854	1634	95	121156	0.31921	0.37478	KIF13A	0.754202	AUD
ENSG00000187566	6	18070718	18172851	595	62	121156	0.7096	0.23898	NHLRC1	0.68093	AUD
ENSG00000137364	6	18078542	18205305	751	67	121156	0.43453	0.33195	TPMT	0.73502	AUD
ENSG00000165097	6	18105560	18274084	875	85	121156	0.012813	0.49489	KDM1B	0.808989	AUD
ENSG00000124795	6	18174099	18315054	709	68	121156	-0.35143	0.63737	DEK	0.868824	AUD
ENSG00000137393	6	18318779	18519105	1392	79	121156	0.69555	0.24336	RNF144B	0.683661	AUD
ENSG00000172201	6	19787617	19890915	654	83	121156	0.25607	0.39895	ID4	0.767047	AUD
ENSG00000172197	6	20050935	20262670	1092	168	121156	1.0339	0.15059	MBOAT1	0.596201	AUD
ENSG00000112242	6	20352398	20543941	775	113	121156	-0.030901	0.51233	E2F3	0.818066	AUD
ENSG00000145996	6	20484688	21282635	3696	164	121156	0.6815	0.24778	CDKAL1	0.686026	AUD
ENSG00000124766	6	21543972	21648847	368	57	121156	1.0384	0.14955	SOX4	0.595353	AUD
ENSG00000172179	6	22237480	22347730	546	79	121156	-1.3322	0.9086	PRL	0.957606	AUD
ENSG00000112273	6	22519678	22621892	618	49	121156	-0.61012	0.72911	HDGFL1	0.900067	AUD
ENSG00000152954	6	24076350	24205128	798	87	121156	-0.31169	0.62236	NRSN1	0.862493	AUD
ENSG00000146038	6	24121984	24408280	1643	98	121156	0.31692	0.37565	DCDC2	0.754744	AUD
ENSG00000146049	6	24307131	24408512	531	52	121156	-0.29265	0.6151	KAAG1	0.860168	AUD
ENSG00000124532	6	24353153	24475810	889	59	121156	-1.1497	0.87487	MRS2	0.948974	AUD
ENSG00000112293	6	24374793	24545433	1315	64	121156	-1.176	0.8802	GPLD1	0.950151	AUD
ENSG00000112294	6	24445080	24587435	990	67	121156	-0.92802	0.8233	ALDH5A1	0.929257	AUD
ENSG00000137261	6	24494332	24696383	1122	93	121156	-0.43133	0.66689	KIAA0319	0.880007	AUD
ENSG00000111802	6	24600205	24717261	640	54	121156	-0.13653	0.5543	TDP2	0.837955	AUD
ENSG00000112304	6	24617263	24755293	731	64	121156	-0.22524	0.5891	ACOT13	0.850093	AUD
ENSG00000112308	6	24655089	24771064	633	75	121156	0.19837	0.42138	C6orf62	0.777161	AUD
ENSG00000112312	6	24725159	24836327	635	60	121156	0.25531	0.39924	GMNN	0.767336	AUD
ENSG00000260286	6	24747549	24849117	595	50	121156	0.55774	0.28851	C6orf229	0.712111	AUD
ENSG00000111913	6	24747601	25092238	2024	154	121156	0.7876	0.21547	FAM65B	0.663381	AUD
ENSG00000079691	6	25229306	25670758	2798	136	121156	1.1338	0.12843	LRRC16A	0.569889	AUD
ENSG00000079689	6	25602464	25752011	911	66	121156	1.6494	0.049532	SCGN	0.426531	AUD
ENSG00000164508	6	25676291	25776790	626	44	121156	0.93374	0.17522	HIST1H2AA	0.62848	AUD
ENSG00000146047	6	25677137	25777573	625	47	121156	0.98935	0.16125	HIST1H2BA	0.608388	AUD
ENSG00000146039	6	25704927	25831419	772	43	121156	0.76584	0.22189	SLC17A4	0.668864	AUD
ENSG00000124568	6	25733125	25882287	827	45	121156	0.48417	0.31413	SLC17A1	0.72561	AUD
ENSG00000124564	6	25783294	25932514	793	54	121156	0.14306	0.44312	SLC17A3	0.784286	AUD
ENSG00000112337	6	25862982	25980946	682	52	121156	0.11097	0.45582	SLC17A2	0.789806	AUD
ENSG00000112343	6	25913030	26037384	641	50	121156	0.26254	0.39645	TRIM38	0.766001	AUD
ENSG00000124610	6	25967260	26068040	473	57	121156	0.43361	0.33229	HIST1H1A	0.73502	AUD
ENSG00000198366	6	25970718	26071186	468	60	121156	0.46222	0.32196	HIST1H3A	0.73025	AUD
ENSG00000196176	6	25971907	26072278	468	57	121156	0.46902	0.31953	HIST1H4A	0.728921	AUD
ENSG00000124529	6	25977124	26077480	485	56	121156	0.39171	0.34764	HIST1H4B	0.740621	AUD
ENSG00000124693	6	25981817	26082288	500	58	121156	0.37258	0.35473	HIST1H3B	0.743888	AUD
ENSG00000137259	6	25983320	26083796	509	49	121156	0.35302	0.36204	HIST1H2AB	0.748261	AUD
ENSG00000196226	6	25993455	26093885	502	60	121156	0.31192	0.37755	HIST1H2BB	0.755282	AUD
ENSG00000196532	6	25995639	26096097	503	47	121156	0.33676	0.36815	HIST1H3C	0.751053	AUD
ENSG00000187837	6	26005968	26106699	521	50	121156	0.22515	0.41093	HIST1H1C	0.772285	AUD
ENSG00000010704	6	26037509	26148571	633	67	121156	-0.40479	0.65718	HFE	0.875083	AUD
ENSG00000197061	6	26054104	26154518	563	56	121156	-0.48921	0.68765	HIST1H4C	0.886368	AUD
ENSG00000187475	6	26057640	26158364	556	58	121156	-0.6481	0.74154	HIST1H1T	0.90416	AUD
ENSG00000180596	6	26065101	26174154	574	69	121156	-0.8232	0.7948	HIST1H2BC	0.91855	AUD
ENSG00000180573	6	26074373	26189344	591	72	121156	-0.8103	0.79112	HIST1H2AC	0.917983	AUD
ENSG00000168298	6	26106559	26207343	534	74	121156	-0.73561	0.76901	HIST1H1E	0.913354	AUD
ENSG00000158373	6	26108349	26221577	602	70	121156	-0.60121	0.72615	HIST1H2BD	0.899318	AUD
ENSG00000197697	6	26133958	26234454	501	56	121156	-0.11125	0.54429	HIST1H2BE	0.83449	AUD
ENSG00000188987	6	26138938	26239304	495	48	121156	-0.0060811	0.50243	HIST1H4D	0.813355	AUD
ENSG00000197409	6	26147068	26249521	523	41	121156	0.24597	0.40285	HIST1H3D	0.768998	AUD
ENSG00000196866	6	26149079	26249471	514	38	121156	0.21279	0.41575	HIST1H2AD	0.774565	AUD
ENSG00000197846	6	26149748	26250942	519	37	121156	0.26343	0.39611	HIST1H2BF	0.765999	AUD
ENSG00000198518	6	26154858	26256266	529	35	121156	0.2633	0.39616	HIST1H4E	0.765999	AUD
ENSG00000187990	6	26166428	26266872	546	39	121156	0.22372	0.41149	HIST1H2BG	0.772676	AUD
ENSG00000168274	6	26167165	26267711	546	39	121156	0.18409	0.42697	HIST1H2AE	0.779735	AUD
ENSG00000196966	6	26175383	26275844	557	42	121156	0.14492	0.44239	HIST1H3E	0.784224	AUD
ENSG00000124575	6	26184440	26285216	565	42	121156	0.050582	0.47983	HIST1H1D	0.799786	AUD
ENSG00000198327	6	26190561	26290976	581	41	121156	0.0069434	0.49723	HIST1H4F	0.810024	AUD
ENSG00000124578	6	26196886	26297259	571	50	121156	-0.12047	0.54794	HIST1H4G	0.836023	AUD
ENSG00000256316	6	26200370	26300835	557	44	121156	-0.15848	0.56296	HIST1H3F	0.842224	AUD
ENSG00000197459	6	26201879	26302303	553	46	121156	-0.19205	0.57615	HIST1H2BH	0.847428	AUD
ENSG00000256018	6	26221146	26321612	567	42	121156	-0.39522	0.65366	HIST1H3G	0.874135	AUD
ENSG00000168242	6	26223144	26323622	578	42	121156	-0.51533	0.69684	HIST1H2BI	0.890337	AUD
ENSG00000158406	6	26231283	26335762	593	46	121156	-0.7304	0.76743	HIST1H4H	0.912735	AUD
ENSG00000186470	6	26315387	26428546	741	55	121156	0.0090199	0.4964	BTN3A2	0.810024	AUD
ENSG00000124508	6	26333324	26445102	693	43	121156	0.33216	0.36988	BTN2A2	0.751575	AUD
ENSG00000026950	6	26352465	26465444	706	39	121156	0.52991	0.29809	BTN3A1	0.716858	AUD
ENSG00000111801	6	26390700	26503643	587	36	121156	0.25235	0.40038	BTN3A3	0.767912	AUD
ENSG00000112763	6	26408150	26526849	572	41	121156	0.40281	0.34354	BTN2A1	0.739563	AUD
ENSG00000124557	6	26451449	26560650	476	46	121156	0.49525	0.31021	BTN1A1	0.723792	AUD
ENSG00000182952	6	26488633	26596482	465	36	121156	0.61353	0.26976	HMGN4	0.702156	AUD
ENSG00000146109	6	26547180	26650278	390	28	121156	0.1888	0.42512	ABT1	0.778859	AUD
ENSG00000181315	6	26586518	26709980	303	19	121156	-0.3238	0.62695	ZNF322	0.864347	AUD
ENSG00000124635	6	27043676	27150541	387	53	121156	-0.57826	0.71846	HIST1H2BJ	0.896647	AUD
ENSG00000196787	6	27050832	27153070	383	52	121156	-0.67477	0.75009	HIST1H2AG	0.906489	AUD
ENSG00000197903	6	27056073	27164619	437	50	121156	-0.78291	0.78316	HIST1H2BK	0.915885	AUD
ENSG00000198339	6	27057076	27158418	399	51	121156	-0.85026	0.80241	HIST1H4I	0.921478	AUD
ENSG00000184825	6	27064861	27165317	403	57	121156	-0.81484	0.79242	HIST1H2AH	0.918218	AUD
ENSG00000112812	6	27165480	27274403	508	48	121156	-0.78883	0.78489	PRSS16	0.916129	AUD
ENSG00000158553	6	27203682	27329949	611	60	121156	0.27968	0.38986	POM121L2	0.762061	AUD
ENSG00000124613	6	27292394	27421683	697	42	121156	0.31744	0.37545	ZNF391	0.754714	AUD
ENSG00000096654	6	27368522	27490897	626	36	121156	-0.7221	0.76488	ZNF184	0.911751	AUD
ENSG00000185130	6	27725257	27825709	374	43	121156	0.64861	0.2583	HIST1H2BL	0.695753	AUD
ENSG00000196747	6	27725899	27826429	375	41	121156	0.67954	0.2484	HIST1H2AI	0.686675	AUD
ENSG00000203813	6	27727842	27828314	377	41	121156	0.67749	0.24905	HIST1H3H	0.686677	AUD
ENSG00000182611	6	27732112	27832607	364	42	121156	0.68588	0.2464	HIST1H2AJ	0.684928	AUD
ENSG00000196374	6	27732822	27833267	364	42	121156	0.66467	0.25313	HIST1H2BM	0.690997	AUD
ENSG00000197238	6	27741884	27842257	378	45	121156	0.45405	0.3249	HIST1H4J	0.732146	AUD
ENSG00000197914	6	27748952	27849305	372	44	121156	0.37577	0.35354	HIST1H4K	0.743616	AUD
ENSG00000184348	6	27755658	27856117	383	44	121156	0.26376	0.39598	HIST1H2AK	0.765999	AUD
ENSG00000233822	6	27756323	27873487	449	55	121156	0.099298	0.46045	HIST1H2BN	0.790396	AUD
ENSG00000198374	6	27783034	27883606	384	45	121156	-0.18637	0.57392	HIST1H2AL	0.847122	AUD
ENSG00000184357	6	27784570	27885359	388	47	121156	-0.22835	0.59031	HIST1H1B	0.850297	AUD
ENSG00000182572	6	27789623	27890099	388	46	121156	-0.15074	0.55991	HIST1H3I	0.840544	AUD
ENSG00000198558	6	27790926	27891289	389	49	121156	-0.15316	0.56086	HIST1H4L	0.840983	AUD
ENSG00000197153	6	27808093	27910884	415	51	121156	0.37429	0.3541	HIST1H3J	0.743616	AUD
ENSG00000233224	6	27810477	27910963	407	51	121156	0.3755	0.35364	HIST1H2AM	0.743616	AUD
ENSG00000196331	6	27811203	27911669	406	47	121156	0.36166	0.3588	HIST1H2BO	0.746357	AUD
ENSG00000168131	6	27828963	27930174	434	54	121156	0.80321	0.21093	OR2B2	0.659923	AUD
ENSG00000124657	6	27875019	27975960	428	40	121156	1.5229	0.063897	OR2B6	0.46025	AUD
ENSG00000197279	6	27998753	28107341	476	31	121156	-1.3473	0.91106	ZNF165	0.957958	AUD
ENSG00000196812	6	28042338	28147860	463	30	121156	-1.0361	0.84993	ZSCAN16	0.939672	AUD
ENSG00000198315	6	28059688	28177250	489	32	121156	-0.99812	0.84089	ZKSCAN8	0.936064	AUD
ENSG00000137185	6	28142664	28251260	385	54	121156	-1.6523	0.95076	ZSCAN9	0.97551	AUD
ENSG00000187626	6	28162401	28277011	434	48	121156	-1.4145	0.92139	ZKSCAN4	0.961936	AUD
ENSG00000189134	6	28177098	28278736	382	46	121156	-1.035	0.84966	NKAPL	0.939482	AUD
ENSG00000137338	6	28199314	28320326	473	49	121156	-0.87229	0.80848	PGBD1	0.924466	AUD
ENSG00000235109	6	28242470	28374048	556	49	121156	-1.2429	0.89305	ZSCAN31	0.954084	AUD
ENSG00000189298	6	28267691	28386947	511	39	121156	-0.95023	0.829	ZKSCAN3	0.931439	AUD
ENSG00000158691	6	28296732	28417511	530	41	121156	-1.2042	0.88575	ZSCAN12	0.951337	AUD
ENSG00000187987	6	28349707	28461279	452	49	121156	-1.1867	0.88234	ZSCAN23	0.950344	AUD
ENSG00000198704	6	28421073	28545992	201	41	121156	-0.71343	0.76221	GPX6	0.91113	AUD
ENSG00000224586	6	28443702	28552729	111	29	121156	-0.26938	0.60618	GPX5	0.856255	AUD
ENSG00000197283	6	33337847	33471466	163	27	121156	1.5704	0.058158	SYNGAP1	0.44843	AUD
ENSG00000213588	6	33372356	33475325	189	29	121156	1.5866	0.056299	ZBTB9	0.443994	AUD
ENSG00000030110	6	33490329	33598019	869	63	121156	1.5834	0.05666	BAK1	0.444727	AUD
ENSG00000204188	6	33501515	33606803	813	56	121156	1.8133	0.034895	GGNBP1	0.375447	AUD
ENSG00000096433	6	33538142	33714351	1135	83	121156	1.8013	0.035827	ITPR3	0.379485	AUD
ENSG00000137288	6	33612070	33729504	731	53	121156	1.4345	0.075715	UQCC2	0.485188	AUD
ENSG00000269490	6	33613196	33713474	602	48	121156	1.5719	0.057992	SBP1	0.448194	AUD
ENSG00000161896	6	33639444	33764762	818	53	121156	1.4961	0.067313	IP6K3	0.468795	AUD
ENSG00000161904	6	33688979	33806913	863	55	121156	0.6546	0.25636	LEMD2	0.693549	AUD
ENSG00000096395	6	33712450	33821788	811	58	121156	0.3435	0.36561	MLN	0.749456	AUD
ENSG00000124493	6	33939628	34173399	1638	130	121156	-0.29767	0.61702	GRM4	0.861591	AUD
ENSG00000137309	6	34154650	34264008	632	58	121156	0.65425	0.25647	HMGA1	0.693549	AUD
ENSG00000186577	6	34164157	34267247	576	47	121156	0.76375	0.22251	C6orf1	0.669019	AUD
ENSG00000272325	6	34197456	34410451	1046	56	121156	0.49426	0.31056	NUDT3	0.723792	AUD
ENSG00000270800	6	34206547	34443825	1176	62	121156	0.40146	0.34404	RPS10-NUDT3	0.739954	AUD
ENSG00000124614	6	34335231	34443902	542	62	121156	0.45657	0.32399	RPS10	0.731397	AUD
ENSG00000124507	6	34383916	34553006	864	104	121156	-0.19324	0.57661	PACSIN1	0.847428	AUD
ENSG00000124664	6	34455579	34574110	564	78	121156	-0.72111	0.76458	SPDEF	0.911751	AUD
ENSG00000196821	6	34505065	34714636	975	62	121156	-1.7058	0.95598	C6orf106	0.977316	AUD
ENSG00000124562	6	34675183	34791571	579	24	121156	-1.5583	0.94042	SNRPC	0.970454	AUD
ENSG00000065060	6	34709857	34900915	871	36	121156	-1.536	0.93773	UHRF1BP1	0.969555	AUD
ENSG00000064995	6	34795555	34905866	453	44	121156	-1.3641	0.91373	TAF11	0.958968	AUD
ENSG00000064999	6	34807042	35109179	1257	76	121156	-1.4476	0.92613	ANKS1A	0.964315	AUD
ENSG00000124678	6	35035848	35166387	657	40	121156	-0.18243	0.57238	TCP11	0.846907	AUD
ENSG00000146197	6	35132190	35270856	552	44	121156	0.68726	0.24596	SCUBE3	0.684928	AUD
ENSG00000065029	6	35176686	35313762	560	46	121156	0.61022	0.27086	ZNF76	0.702809	AUD
ENSG00000023892	6	35215595	35339548	564	49	121156	0.58982	0.27766	DEF6	0.705734	AUD
ENSG00000112033	6	35260335	35445968	927	59	121156	0.17563	0.43029	PPARD	0.780706	AUD
ENSG00000112039	6	35370138	35484880	545	68	121156	-0.074337	0.52963	FANCE	0.826952	AUD
ENSG00000198755	6	35386185	35488562	476	74	121156	-0.053326	0.52126	RPL10A	0.823235	AUD
ENSG00000007866	6	35391374	35514853	622	76	121156	-0.3259	0.62775	TEAD3	0.864807	AUD
ENSG00000112041	6	35415651	35530715	627	65	121156	-0.1989	0.57883	TULP1	0.847664	AUD
ENSG00000096060	6	35491362	35746360	1161	71	121156	0.16087	0.4361	FKBP5	0.782022	AUD
ENSG00000157343	6	35654809	35766856	564	68	121156	0.39411	0.34675	ARMC12	0.740414	AUD
ENSG00000196748	6	35694371	35797329	548	56	121156	1.1362	0.12795	CLPSL2	0.569841	AUD
ENSG00000204140	6	35698794	35811452	590	59	121156	1.169	0.1212	CLPSL1	0.562018	AUD
ENSG00000137392	6	35712759	35815088	547	52	121156	1.3304	0.091697	CLPS	0.51931	AUD
ENSG00000197753	6	35723070	35851651	646	45	121156	1.5902	0.05589	LHFPL5	0.442817	AUD
ENSG00000096063	6	35750743	35939119	789	51	121156	2.0225	0.02156	SRPK1	0.322717	AUD
ENSG00000112053	6	35861291	36042645	696	76	121156	1.0187	0.15416	SLC26A8	0.599184	AUD
ENSG00000112062	6	35945488	36129013	697	61	121156	0.29139	0.38538	MAPK14	0.759093	AUD
ENSG00000156711	6	36045586	36157842	362	62	121156	1.4053	0.079966	MAPK13	0.494503	AUD
ENSG00000096070	6	36114521	36250567	466	71	121156	2.1889	0.014302	BRPF3	0.283859	AUD
ENSG00000180316	6	36160980	36326372	693	124	121156	2.1138	0.017265	PNPLA1	0.302234	AUD
ENSG00000189325	6	36233534	36354662	644	116	121156	1.2589	0.10404	C6orf222	0.540176	AUD
ENSG00000010030	6	36272419	36406164	693	89	121156	1.4959	0.067334	ETV7	0.468795	AUD
ENSG00000179165	6	36308328	36460666	741	70	121156	1.5148	0.064914	PXT1	0.46402	AUD
ENSG00000112078	6	36360544	36508920	640	31	121156	1.3868	0.082747	KCTD20	0.500682	AUD
ENSG00000112079	6	36411669	36565247	695	41	121156	1.6568	0.048782	STK38	0.425252	AUD
ENSG00000112081	6	36512145	36623377	602	47	121156	1.5306	0.062932	SRSF3	0.458563	AUD
ENSG00000124762	6	36594305	36705116	624	64	121156	1.0945	0.13686	CDKN1A	0.582332	AUD
ENSG00000255587	6	36633256	36749870	676	74	121156	0.079131	0.46846	RAB44	0.794463	AUD
ENSG00000124772	6	36658552	36857778	1086	113	121156	1.6227	0.052324	CPNE5	0.433055	AUD
ENSG00000137168	6	36772603	36892800	613	49	121156	2.611	0.0045142	PPIL1	0.178641	AUD
ENSG00000198663	6	36789646	36946740	854	61	121156	2.6926	0.0035444	C6orf89	0.155314	AUD
ENSG00000164530	6	36872209	36982613	638	69	121156	1.8523	0.031988	PI16	0.363265	AUD
ENSG00000137409	6	36885917	37004074	694	87	121156	1.0244	0.15283	MTCH1	0.597894	AUD
ENSG00000146192	6	36923422	37046846	652	78	121156	-0.81745	0.79316	FGD2	0.918218	AUD
ENSG00000226976	6	36962607	37063177	523	65	121156	-1.0031	0.8421	COX6A1P2	0.936586	AUD
ENSG00000137193	6	37087979	37193202	532	59	121156	0.67841	0.24876	PIM1	0.686675	AUD
ENSG00000172738	6	37129956	37275931	588	73	121156	0.34126	0.36645	TMEM217	0.749816	AUD
ENSG00000065491	6	37175548	37350746	636	74	121156	0.68986	0.24514	TBC1D22B	0.684575	AUD
ENSG00000112130	6	37271748	37412514	564	91	121156	1.2317	0.10903	RNF8	0.546558	AUD
ENSG00000137200	6	37350995	37500603	652	55	121156	0.72202	0.23514	CMTR1	0.678347	AUD
ENSG00000198937	6	37400696	37517698	536	63	121156	0.30181	0.3814	CCDC167	0.756714	AUD
ENSG00000112139	6	37550284	37717082	988	113	121156	1.1585	0.12333	MDGA1	0.564756	AUD
ENSG00000156639	6	37737275	38172400	2041	67	121156	1.9584	0.025093	ZFAND3	0.336326	AUD
ENSG00000183826	6	38086227	38657924	2437	152	121156	0.51287	0.30402	BTBD9	0.7203	AUD
ENSG00000124767	6	38593701	38720917	631	68	121156	0.1061	0.45775	GLO1	0.790001	AUD
ENSG00000124721	6	38633117	39048301	2228	126	121156	0.30161	0.38148	DNAH8	0.756714	AUD
ENSG00000112164	6	38966574	39105519	696	90	121156	0.53539	0.29619	GLP1R	0.71597	AUD
ENSG00000112167	6	39021840	39132965	613	71	121156	-0.45462	0.67531	SAYSD1	0.883571	AUD
ENSG00000164626	6	39106749	39247226	851	105	121156	0.86787	0.19273	KCNK5	0.644999	AUD
ENSG00000124780	6	39216777	39332329	814	67	121156	-0.068746	0.5274	KCNK17	0.825778	AUD
ENSG00000095981	6	39232474	39340744	750	64	121156	-0.24035	0.59497	KCNK16	0.851675	AUD
ENSG00000164627	6	39247766	39743181	2384	138	121156	1.1614	0.12275	KIF6	0.564703	AUD
ENSG00000146122	6	39710142	39922648	1150	120	121156	1.4648	0.071491	DAAM2	0.478795	AUD
ENSG00000124615	6	39817354	39952290	699	77	121156	0.66343	0.25353	MOCS1	0.691373	AUD
ENSG00000156564	6	40309325	40605204	1750	112	121156	-0.032061	0.51279	LRFN2	0.81846	AUD
ENSG00000124602	6	40944772	41056928	528	42	121156	0.21828	0.4136	UNC5CL	0.773741	AUD
ENSG00000124596	6	40951366	41115526	767	41	121156	1.0028	0.15797	OARD1	0.604641	AUD
ENSG00000112212	6	40960293	41062076	462	42	121156	0.3782	0.35264	TSPO2	0.743423	AUD
ENSG00000124701	6	40971043	41082250	495	42	121156	0.65166	0.25731	APOBEC2	0.694397	AUD
ENSG00000001167	6	40990684	41117715	573	32	121156	1.1314	0.12893	NFYA	0.570052	AUD
ENSG00000161911	6	41067080	41172075	465	66	121156	1.3053	0.0959	TREML1	0.526696	AUD
ENSG00000095970	6	41076244	41180924	474	67	121156	1.3731	0.084856	TREM2	0.505569	AUD
ENSG00000112195	6	41108015	41218932	636	69	121156	0.47175	0.31855	TREML2	0.728921	AUD
ENSG00000188056	6	41146062	41256620	761	71	121156	-0.095529	0.53805	TREML4	0.830755	AUD
ENSG00000124731	6	41185664	41304457	923	70	121156	0.32662	0.37198	TREM1	0.752914	AUD
ENSG00000096264	6	41253393	41368625	825	85	121156	0.41935	0.33748	NCR2	0.737057	AUD
ENSG00000137166	6	41464164	41620122	732	106	121156	-0.33377	0.63072	FOXP4	0.866095	AUD
ENSG00000112559	6	41554620	41671984	597	109	121156	2.1427	0.016071	MDFI	0.296873	AUD
ENSG00000112561	6	41601716	41753997	733	128	121156	2.2327	0.012785	TFEB	0.273623	AUD
ENSG00000268275	6	41603964	41704127	495	96	121156	2.4295	0.0075598	AL035588.1	0.22767	AUD
ENSG00000096088	6	41654449	41771847	499	91	121156	1.5386	0.061946	PGC	0.455354	AUD
ENSG00000137218	6	41687914	41804280	440	73	121156	0.90746	0.18208	FRS3	0.634655	AUD
ENSG00000124593	6	41698087	41807879	423	68	121156	0.88737	0.18744	PRICKLE4	0.639676	AUD
ENSG00000214736	6	41705400	41807636	403	59	121156	0.95725	0.16922	TOMM6	0.620409	AUD
ENSG00000164663	6	41707634	41913099	721	61	121156	0.86885	0.19246	USP49	0.644995	AUD
ENSG00000124641	6	41823092	41938877	397	53	121156	1.0736	0.1415	MED20	0.587456	AUD
ENSG00000112578	6	41838926	41950784	399	54	121156	1.0662	0.14317	BYSL	0.588947	AUD
ENSG00000112576	6	41852671	42068095	934	123	121156	1.4918	0.06787	CCND3	0.469754	AUD
ENSG00000137413	6	41968251	42105199	737	125	121156	1.1667	0.12167	TAF8	0.562659	AUD
ENSG00000188112	6	42018856	42160357	810	132	121156	0.016506	0.49342	C6orf132	0.808449	AUD
ENSG00000048545	6	42073144	42197794	725	85	121156	-0.73306	0.76824	GUCA1A	0.912936	AUD
ENSG00000214732	6	42073279	42181156	644	81	121156	-0.72303	0.76517	RP1-139D8.6	0.911885	AUD
ENSG00000112599	6	42102139	42212654	612	55	121156	-0.75549	0.77502	GUCA1B	0.914573	AUD
ENSG00000048544	6	42124539	42235603	579	48	121156	-0.9081	0.81809	MRPS10	0.926908	AUD
ENSG00000124496	6	42142669	42469789	1437	132	121156	-0.31322	0.62294	TRERF1	0.862819	AUD
ENSG00000024048	6	42481800	42711242	829	50	121156	-1.0103	0.84382	UBR2	0.937261	AUD
ENSG00000112619	6	42614340	42740312	484	60	121156	-0.76576	0.77809	PRPH2	0.915571	AUD
ENSG00000124659	6	42662219	42764558	399	67	121156	-1.2157	0.88795	TBCC	0.951984	AUD
ENSG00000112624	6	42699765	42886298	667	83	121156	0.37152	0.35513	GLTSCR1L	0.743888	AUD
ENSG00000146223	6	42797356	42907663	445	57	121156	1.2213	0.11099	RPL7L1	0.548611	AUD
ENSG00000221821	6	42808005	42908554	429	55	121156	1.2853	0.099342	C6orf226	0.531523	AUD
ENSG00000171611	6	42833727	42943573	505	42	121156	1.352	0.088191	PTCRA	0.512148	AUD
ENSG00000137161	6	42846938	42957025	533	42	121156	1.0625	0.144	CNPY3	0.590217	AUD
ENSG00000124713	6	42878496	42981618	477	55	121156	0.6772	0.24914	GNMT	0.686677	AUD
ENSG00000124587	6	42881608	42996958	508	55	121156	0.60995	0.27095	PEX6	0.702844	AUD
ENSG00000112640	6	42902237	43030080	534	48	121156	-0.17462	0.56931	PPP2R5D	0.845529	AUD
ENSG00000124733	6	42929832	43031706	410	46	121156	-0.63143	0.73612	MEA1	0.901904	AUD
ENSG00000124702	6	42931951	43039036	442	46	121156	-0.60377	0.727	KLHDC3	0.899551	AUD
ENSG00000124541	6	42939383	43051894	458	44	121156	-0.66469	0.74688	RRP36	0.905558	AUD
ENSG00000044090	6	42955355	43071683	441	52	121156	-0.93536	0.8252	CUL7	0.9299	AUD
ENSG00000137171	6	42958515	43092837	509	47	121156	-0.82008	0.79391	KLC4	0.918474	AUD
ENSG00000112651	6	42971767	43077544	384	43	121156	-0.5535	0.71004	MRPL2	0.894	AUD
ENSG00000112655	6	42994006	43179457	679	68	121156	-0.96902	0.83373	PTK7	0.934008	AUD
ENSG00000112658	6	43089037	43199243	405	43	121156	-0.30634	0.62033	SRF	0.86188	AUD
ENSG00000112659	6	43099913	43242325	564	71	121156	0.27294	0.39245	CUL9	0.763537	AUD
ENSG00000112667	6	43143367	43247222	412	62	121156	0.54974	0.29125	DNPH1	0.713603	AUD
ENSG00000146216	6	43161418	43305997	558	82	121156	0.34216	0.36611	TTBK1	0.749721	AUD
ENSG00000137204	6	43213432	43323276	401	72	121156	0.67899	0.24857	SLC22A7	0.686675	AUD
ENSG00000146215	6	43217448	43326535	397	74	121156	0.73595	0.23088	CRIP3	0.675603	AUD
ENSG00000171467	6	43224872	43387216	591	69	121156	0.63937	0.26129	ZNF318	0.697641	AUD
ENSG00000124574	6	43345104	43468168	472	72	121156	0.79758	0.21256	ABCC10	0.661414	AUD
ENSG00000171462	6	43368090	43474370	409	69	121156	0.93979	0.17366	DLK2	0.626577	AUD
ENSG00000137221	6	43395261	43524294	433	72	121156	0.98821	0.16152	TJAP1	0.608928	AUD
ENSG00000204052	6	43424707	43528424	347	43	121156	0.86761	0.1928	LRRC73	0.64512	AUD
ENSG00000171453	6	43427440	43547323	400	42	121156	0.81092	0.20871	POLR1C	0.658334	AUD
ENSG00000137207	6	43429565	43534728	357	43	121156	0.87663	0.19034	YIPF3	0.642603	AUD
ENSG00000124571	6	43440072	43593812	477	49	121156	0.8538	0.19661	XPO5	0.648146	AUD
ENSG00000170734	6	43493887	43636701	454	47	121156	0.59215	0.27688	POLH	0.70545	AUD
ENSG00000172432	6	43523053	43646899	415	44	121156	0.3839	0.35052	GTPBP2	0.741898	AUD
ENSG00000124688	6	43547277	43658689	380	43	121156	0.50344	0.30733	MAD2L1BP	0.721722	AUD
ENSG00000172426	6	43562783	43690336	490	49	121156	0.53553	0.29614	RSPH9	0.71597	AUD
ENSG00000096080	6	43589040	43705528	495	65	121156	0.74007	0.22963	MRPS18A	0.674691	AUD
ENSG00000112715	6	43687921	43804224	521	111	121156	-0.19848	0.57867	VEGFA	0.847509	AUD
ENSG00000181577	6	43918317	44023695	623	89	121156	0.41991	0.33728	C6orf223	0.737043	AUD
ENSG00000180992	6	44031194	44145194	587	57	121156	0.31992	0.37451	MRPL14	0.754202	AUD
ENSG00000137216	6	44044651	44173256	641	87	121156	0.45855	0.32328	TMEM63B	0.731038	AUD
ENSG00000137225	6	44076548	44202139	584	96	121156	-0.18517	0.57345	CAPN11	0.847122	AUD
ENSG00000112759	6	44137242	44251888	534	110	121156	-0.64186	0.73952	SLC29A1	0.903717	AUD
ENSG00000096384	6	44164824	44271620	499	98	121156	-0.022728	0.50907	HSP90AB1	0.816962	AUD
ENSG00000157593	6	44171833	44275291	487	91	121156	0.1155	0.45402	SLC35B2	0.789169	AUD
ENSG00000146232	6	44175903	44283500	491	92	121156	0.094141	0.4625	NFKBIE	0.791014	AUD
ENSG00000178233	6	44188203	44325243	650	101	121156	-0.19484	0.57724	TMEM151B	0.847428	AUD
ENSG00000272442	6	44190931	44396694	914	128	121156	-0.497	0.6904	RP11-444E17.6	0.887546	AUD
ENSG00000146221	6	44196480	44315458	578	94	121156	-0.060561	0.52415	TCTE1	0.824186	AUD
ENSG00000124608	6	44217391	44331063	522	72	121156	-0.38641	0.6504	AARS2	0.873088	AUD
ENSG00000249481	6	44260397	44394904	568	80	121156	-0.49217	0.6887	SPATS1	0.88701	AUD
ENSG00000096401	6	44305262	44468163	701	97	121156	-0.9997	0.84127	CDC5L	0.9363	AUD
ENSG00000267849	6	44350472	44450720	401	61	121156	-0.79622	0.78705	AL133262.1	0.916485	AUD
ENSG00000196284	6	44727054	45395690	3093	51	121156	-0.46541	0.67918	SUPT3H	0.884597	AUD
ENSG00000124813	6	45245894	45682086	1901	127	121156	-1.0116	0.84415	RUNX2	0.937261	AUD
ENSG00000112782	6	45818045	46098132	1260	126	121156	0.142	0.44354	CLIC5	0.78454	AUD
ENSG00000001561	6	46047730	46164436	501	38	121156	-0.43147	0.66694	ENPP4	0.880007	AUD
ENSG00000112796	6	46076924	46188708	440	59	121156	0.6211	0.26727	ENPP5	0.700359	AUD
ENSG00000172348	6	46138475	46509709	1317	109	121156	0.24396	0.40363	RCAN2	0.769378	AUD
ENSG00000146233	6	46467541	46670523	771	67	121156	-0.18221	0.57229	CYP39A1	0.846907	AUD
ENSG00000153291	6	46570678	46695930	412	67	121156	-0.28478	0.61209	SLC25A27	0.858811	AUD
ENSG00000180113	6	46605612	46722056	347	55	121156	-0.22675	0.58969	TDRD6	0.850184	AUD
ENSG00000146070	6	46621938	46753430	451	77	121156	1.6972	0.044828	PLA2G7	0.41494	AUD
ENSG00000230062	6	46664654	46777243	427	80	121156	2.2486	0.012269	ANKRD66	0.272727	AUD
ENSG00000112818	6	46711127	46857515	702	73	121156	1.7566	0.039496	MEP1A	0.395544	AUD
ENSG00000069122	6	46770249	46972680	1105	79	121156	1.4419	0.07466	GPR116	0.483594	AUD
ENSG00000153292	6	46915440	47060099	737	77	121156	2.439	0.0073648	GPR110	0.225443	AUD
ENSG00000146072	6	47149268	47327641	782	106	121156	-0.13616	0.55415	TNFRSF21	0.83786	AUD
ENSG00000198087	6	47395525	47644999	1108	42	121156	2.1066	0.017574	CD2AP	0.302234	AUD
ENSG00000164393	6	47574172	47715533	779	27	121156	0.0044901	0.49821	GPR111	0.810557	AUD
ENSG00000153294	6	47603600	47739757	758	36	121156	-0.25744	0.60158	GPR115	0.854537	AUD
ENSG00000124818	6	47699718	47850516	711	60	121156	-0.99482	0.84009	OPN5	0.936042	AUD
ENSG00000244694	6	47795764	48086425	1380	85	121156	0.44062	0.32974	PTCHD4	0.733796	AUD
ENSG00000146085	6	49348073	49480904	570	36	121156	-0.074916	0.52986	MUT	0.826952	AUD
ENSG00000031691	6	49381091	49510820	455	48	121156	0.18807	0.42541	CENPQ	0.779018	AUD
ENSG00000203972	6	49417671	49544760	502	64	121156	0.38618	0.34968	GLYATL3	0.741592	AUD
ENSG00000197261	6	49468113	49579620	500	68	121156	0.86694	0.19299	C6orf141	0.645358	AUD
ENSG00000112077	6	49522871	49654552	713	54	121156	0.65384	0.25661	RHAG	0.693678	AUD
ENSG00000124490	6	49610073	49731274	543	36	121156	0.44956	0.32651	CRISP2	0.732509	AUD
ENSG00000096006	6	49645097	49762150	475	38	121156	0.66577	0.25278	CRISP3	0.690943	AUD
ENSG00000170950	6	49703366	49805053	401	42	121156	0.41013	0.34086	PGK2	0.738237	AUD
ENSG00000124812	6	49751970	49894809	551	46	121156	0.52003	0.30152	CRISP1	0.718826	AUD
ENSG00000214643	6	49863814	49967157	425	55	121156	1.8161	0.034679	DEFB133	0.375447	AUD
ENSG00000177684	6	49877962	49981818	425	52	121156	1.7915	0.036605	DEFB114	0.385175	AUD
ENSG00000214642	6	49886390	49987338	425	51	121156	1.7209	0.04263	DEFB113	0.407266	AUD
ENSG00000203970	6	49926851	50039694	437	48	121156	1.3923	0.081922	DEFB110	0.498045	AUD
ENSG00000180872	6	49961288	50066364	367	33	121156	1.0797	0.14013	DEFB112	0.585466	AUD
ENSG00000008197	6	50631541	50790701	524	59	121156	0.23907	0.40553	TFAP2D	0.770246	AUD
ENSG00000008196	6	50736436	50865326	534	47	121156	0.26478	0.39559	TFAP2B	0.765978	AUD
ENSG00000170927	6	51430098	52002423	2813	121	121156	1.1428	0.12656	PKHD1	0.568524	AUD
ENSG00000112115	6	52001185	52105436	530	53	121156	-1.6594	0.95148	IL17A	0.97573	AUD
ENSG00000112116	6	52051479	52159335	537	52	121156	-2.0291	0.97877	IL17F	0.988764	AUD
ENSG00000112118	6	52078807	52199679	538	55	121156	-2.2226	0.98688	MCM3	0.992787	AUD
ENSG00000170915	6	52176219	52322575	704	95	121156	-1.3845	0.91689	PAQR8	0.960006	AUD
ENSG00000096093	6	52235106	52437892	1049	72	121156	-0.91443	0.81975	EFHC1	0.927516	AUD
ENSG00000065308	6	52312200	52491713	928	92	121156	-0.25233	0.59961	TRAM2	0.853795	AUD
ENSG00000096092	6	52485907	52601386	631	73	121156	0.67234	0.25068	TMEM14A	0.688083	AUD
ENSG00000244067	6	52564897	52678367	595	65	121156	0.0067844	0.49729	GSTA2	0.810024	AUD
ENSG00000243955	6	52606462	52718708	580	41	121156	0.053525	0.47866	GSTA1	0.798932	AUD
ENSG00000182793	6	52646453	52760893	535	42	121156	-0.64228	0.73965	GSTA5	0.903717	AUD
ENSG00000174156	6	52711437	52824483	598	65	121156	-0.60282	0.72669	GSTA3	0.899551	AUD
ENSG00000170899	6	52792751	52910176	569	81	121156	0.85107	0.19736	GSTA4	0.648507	AUD
ENSG00000112144	6	52816077	52976600	605	62	121156	0.68607	0.24633	ICK	0.684928	AUD
ENSG00000112146	6	52866789	53015671	495	73	121156	-0.74693	0.77245	FBXO9	0.914246	AUD
ENSG00000137270	6	52941762	53063627	576	62	121156	-0.70389	0.75925	GCM1	0.909906	AUD
ENSG00000012660	6	53082196	53263947	854	59	121156	-0.45586	0.67576	ELOVL5	0.883686	AUD
ENSG00000001084	6	53312139	53531768	1210	137	121156	1.6706	0.047404	GCLC	0.421465	AUD
ENSG00000124743	6	53462699	53580506	622	51	121156	1.8534	0.031909	KLHL31	0.363212	AUD
ENSG00000137269	6	53609295	53838919	882	45	121156	2.2356	0.012691	LRRC1	0.273623	AUD
ENSG00000146147	6	53744780	54181078	1651	116	121156	1.1305	0.12914	MLIP	0.570052	AUD
ENSG00000137251	6	54122657	54304950	746	66	121156	1.6213	0.052477	TINAG	0.433522	AUD
ENSG00000168143	6	54661569	54856820	1096	48	121156	0.13114	0.44783	FAM83B	0.786521	AUD
ENSG00000137252	6	54989050	55197418	1055	71	121156	0.96595	0.16703	HCRTR2	0.616264	AUD
ENSG00000187871	6	55142267	55317291	1289	59	121156	0.27826	0.39041	GFRAL	0.762061	AUD
ENSG00000146151	6	55249167	55494012	1500	81	121156	1.0461	0.14776	HMGCLL1	0.593793	AUD
ENSG00000112175	6	55568443	55790362	1142	87	121156	0.58903	0.27792	BMP5	0.706038	AUD
ENSG00000124749	6	55871388	56308892	2486	101	121156	0.87901	0.1897	COL21A1	0.642041	AUD
ENSG00000151914	6	56272785	56869426	2046	83	121156	-0.25074	0.59899	DST	0.853556	AUD
ENSG00000151917	6	56769773	56942140	541	43	121156	0.14517	0.44229	BEND6	0.784224	AUD
ENSG00000168116	6	56861347	56970023	304	43	121156	0.64436	0.25967	KIAA1586	0.696608	AUD
ENSG00000112200	6	56901642	57085105	425	46	121156	0.78043	0.21757	ZNF451	0.664411	AUD
ENSG00000112208	6	56987124	57104631	288	49	121156	0.33128	0.37022	BAG2	0.751624	AUD
ENSG00000112210	6	57003607	57137078	407	69	121156	0.011897	0.49525	RAB23	0.809102	AUD
ENSG00000146143	6	57129603	57563375	1959	119	121156	2.9804	0.0014395	PRIM2	0.0969112	AUD
ENSG00000255633	6	62234008	62334534	791	34	121156	1.5666	0.058609	MTRNR2L9	0.449089	AUD
ENSG00000112232	6	62339865	63046132	3130	82	121156	3.4106	0.00032405	KHDRBS2	0.0357442	AUD
ENSG00000198225	6	63871351	63972929	582	26	121156	0.38461	0.35026	FKBP1C	0.741898	AUD
ENSG00000146166	6	63935856	64079882	598	62	121156	0.85507	0.19626	LGSN	0.648146	AUD
ENSG00000112245	6	64181666	64343492	700	54	121156	0.17223	0.43163	PTP4A1	0.780872	AUD
ENSG00000118482	6	64295725	64539229	786	58	121156	-0.34905	0.63647	PHF3	0.868528	AUD
ENSG00000188107	6	64379876	66467118	10596	245	121156	-0.62681	0.73461	EYS	0.901351	AUD
ENSG00000135298	6	69295259	70149403	3904	146	121156	3.3928	0.00034587	BAI3	0.037491	AUD
ENSG00000168216	6	70335694	70557003	1142	46	121156	-0.036239	0.51445	LMBRD1	0.81981	AUD
ENSG00000082293	6	70526463	70969679	1887	127	121156	-1.2705	0.89805	COL19A1	0.955501	AUD
ENSG00000112280	6	70874764	71062786	1107	89	121156	-0.98439	0.83754	COL9A1	0.935186	AUD
ENSG00000082269	6	71072644	71320877	1198	46	121156	-1.7005	0.95548	FAM135A	0.977117	AUD
ENSG00000154079	6	71226620	71349272	613	40	121156	-1.4176	0.92185	C6orf57	0.962155	AUD
ENSG00000112305	6	71327479	71621718	1197	74	121156	-0.49797	0.69075	SMAP1	0.887684	AUD
ENSG00000112309	6	71516382	71716741	950	78	121156	0.10447	0.4584	B3GAT2	0.790199	AUD
ENSG00000119900	6	71948506	72068653	758	39	121156	-0.38389	0.64947	OGFRL1	0.872579	AUD
ENSG00000079841	6	72546406	73162845	2791	98	121156	-0.089943	0.53583	RIMS1	0.829504	AUD
ENSG00000185760	6	73281520	73958574	2830	211	121156	-0.40822	0.65844	KCNQ5	0.875923	AUD
ENSG00000243501	6	73869469	74022919	868	59	121156	0.44842	0.32692	RP11-257K9.8	0.732509	AUD
ENSG00000256980	6	73883267	73985493	584	49	121156	0.45444	0.32476	KHDC1L	0.732146	AUD
ENSG00000135314	6	73901037	74070088	924	86	121156	0.8679	0.19273	KHDC1	0.644999	AUD
ENSG00000203909	6	74012785	74114018	430	66	121156	0.81875	0.20646	DPPA5	0.657264	AUD
ENSG00000203908	6	74022400	74123894	421	69	121156	0.85732	0.19563	KHDC3L	0.647478	AUD
ENSG00000203907	6	74028278	74154856	515	77	121156	0.52632	0.29933	OOEP	0.717664	AUD
ENSG00000080007	6	74054471	74177292	468	76	121156	0.39808	0.34529	DDX43	0.740414	AUD
ENSG00000164430	6	74073238	74211999	521	73	121156	0.39207	0.3475	MB21D1	0.740615	AUD
ENSG00000135297	6	74121301	74268959	588	68	121156	0.47742	0.31653	MTO1	0.727441	AUD
ENSG00000156508	6	74175473	74283520	439	49	121156	0.49383	0.31071	EEF1A1	0.723894	AUD
ENSG00000119899	6	74253102	74413878	878	54	121156	1.2577	0.10425	SLC17A5	0.540457	AUD
ENSG00000156535	6	74355508	74588040	1058	76	121156	2.5956	0.0047216	CD109	0.182383	AUD
ENSG00000111799	6	75744042	75965767	663	118	121156	-1.2929	0.90198	COL12A1	0.956183	AUD
ENSG00000112695	6	75897391	76010039	353	35	121156	-1.0947	0.86317	COX7A2	0.944247	AUD
ENSG00000112697	6	75912640	76044684	425	52	121156	-1.6156	0.94691	TMEM30A	0.973331	AUD
ENSG00000118407	6	75951575	76253454	934	74	121156	-0.98638	0.83803	FILIP1	0.935352	AUD
ENSG00000112701	6	76261225	76477997	827	44	121156	-0.027208	0.51085	SENP6	0.817751	AUD
ENSG00000196586	6	76408909	76679254	948	82	121156	-0.28521	0.61226	MYO6	0.858811	AUD
ENSG00000112706	6	76580832	76832395	1019	114	121156	-0.61355	0.73024	IMPG1	0.900267	AUD
ENSG00000135312	6	78121948	78223490	445	56	121156	2.3997	0.0082051	HTR1B	0.231657	AUD
ENSG00000269964	6	78350375	78686691	1666	49	121156	1.2579	0.10421	MEI4	0.540457	AUD
ENSG00000146243	6	79527189	79706157	597	44	121156	0.44728	0.32734	IRAK1BP1	0.732509	AUD
ENSG00000146247	6	79595584	79837953	822	48	121156	0.21973	0.41304	PHIP	0.773488	AUD
ENSG00000118418	6	79860962	79994406	498	41	121156	0.34137	0.36641	HMGN3	0.749816	AUD
ENSG00000135338	6	80144708	80297175	672	47	121156	-0.76673	0.77838	LCA5	0.915588	AUD
ENSG00000198478	6	80291000	80463372	878	84	121156	0.031393	0.48748	SH3BGRL2	0.804875	AUD
ENSG00000118402	6	80574529	80707297	667	57	121156	-0.037179	0.51483	ELOVL4	0.82006	AUD
ENSG00000112742	6	80663604	80802244	678	43	121156	0.0012922	0.49948	TTK	0.811572	AUD
ENSG00000083123	6	80766364	81105987	1491	56	121156	0.37182	0.35501	BCKDHB	0.743888	AUD
ENSG00000112773	6	82151156	82512491	1469	89	121156	-1.1339	0.87159	FAM46A	0.94824	AUD
ENSG00000269494	6	82212307	82312537	461	42	121156	-0.56086	0.71255	AL359693.1	0.894849	AUD
ENSG00000005700	6	82829700	83007471	746	61	121156	0.18396	0.42702	IBTK	0.779735	AUD
ENSG00000146242	6	83022923	83130545	446	31	121156	-0.4713	0.68129	TPBG	0.884616	AUD
ENSG00000118420	6	83552117	83825560	1067	51	121156	-0.19195	0.57611	UBE3D	0.847428	AUD
ENSG00000083097	6	83727385	83931069	579	53	121156	-0.040316	0.51608	DOPEY1	0.820844	AUD
ENSG00000214479	6	83732692	83832854	282	35	121156	-0.41563	0.66116	AL139333.1	0.877205	AUD
ENSG00000013375	6	83820869	83953655	388	57	121156	0.39719	0.34561	PGM3	0.740414	AUD
ENSG00000013392	6	83853098	83958651	345	50	121156	0.59686	0.2753	RWDD2A	0.705238	AUD
ENSG00000065833	6	83870108	84190797	1119	47	121156	0.47266	0.31823	ME1	0.728921	AUD
ENSG00000146250	6	84172194	84285423	521	44	121156	1.7253	0.042239	PRSS35	0.405144	AUD
ENSG00000065609	6	84212599	84469410	869	66	121156	2.2691	0.011631	SNAP91	0.266483	AUD
ENSG00000203877	6	84512985	84617234	371	38	121156	0.047101	0.48122	RIPPLY2	0.800629	AUD
ENSG00000065615	6	84519362	84727143	656	40	121156	-0.3981	0.65472	CYB5R4	0.874756	AUD
ENSG00000135324	6	84693475	84850600	529	63	121156	-1.4833	0.93101	MRAP2	0.966209	AUD
ENSG00000135315	6	84783960	84987353	741	59	121156	-0.53205	0.70266	KIAA1009	0.891509	AUD
ENSG00000112837	6	85347069	85524237	800	57	121156	0.35953	0.3596	TBX18	0.746969	AUD
ENSG00000135318	6	86109809	86255500	548	44	121156	1.0267	0.15228	NT5E	0.597203	AUD
ENSG00000135317	6	86165214	86353874	566	53	121156	1.6339	0.051137	SNX14	0.429508	AUD
ENSG00000271793	6	86217696	86374952	456	59	121156	1.8609	0.031377	RP11-321N4.5	0.361259	AUD
ENSG00000135316	6	86268053	86403510	394	61	121156	1.9231	0.027233	SYNCRIP	0.347453	AUD
ENSG00000168830	6	87597024	87776349	804	59	121156	0.19066	0.42439	HTR1E	0.778648	AUD
ENSG00000135346	6	87745216	87854824	498	45	121156	0.53428	0.29657	CGA	0.716008	AUD
ENSG00000188994	6	87812551	88023914	934	30	121156	0.85983	0.19494	ZNF292	0.646041	AUD
ENSG00000164411	6	87942696	88088996	669	33	121156	1.2834	0.099684	GJB7	0.532189	AUD
ENSG00000111850	6	87982301	88102043	594	29	121156	1.3372	0.090583	SMIM8	0.516717	AUD
ENSG00000226524	6	87982323	88159459	887	38	121156	1.1393	0.12728	RP1-102H19.8	0.569002	AUD
ENSG00000203872	6	88004567	88125181	639	35	121156	1.3266	0.092314	C6orf163	0.520605	AUD
ENSG00000203871	6	88056840	88159467	485	31	121156	0.80987	0.20901	C6orf164	0.65882	AUD
ENSG00000272514	6	88067701	88224183	726	42	121156	1.8664	0.030994	C6ORF165	0.359541	AUD
ENSG00000213204	6	88067730	88271352	991	46	121156	2.4034	0.008122	C6orf165	0.230259	AUD
ENSG00000164414	6	88130341	88272054	697	46	121156	2.8459	0.0022146	SLC35A1	0.12041	AUD
ENSG00000146282	6	88174096	88349721	802	35	121156	3.0184	0.0012707	RARS2	0.0901929	AUD
ENSG00000135336	6	88249839	88427169	743	49	121156	2.827	0.0023493	ORC3	0.123905	AUD
ENSG00000135334	6	88334790	88461927	524	55	121156	2.3822	0.0086059	AKIRIN2	0.236863	AUD
ENSG00000118434	6	88707507	88826550	486	58	121156	0.35777	0.36026	SPACA1	0.747074	AUD
ENSG00000118432	6	88799583	88926078	609	107	121156	0.0097533	0.49611	CNR1	0.809782	AUD
ENSG00000111880	6	89269985	89723348	1597	70	121156	-1.5417	0.93842	RNGTT	0.96964	AUD
ENSG00000203863	6	89624246	89726685	409	56	121156	-0.38272	0.64904	AL079342.1	0.872579	AUD
ENSG00000146278	6	89740470	89844879	537	45	121156	-1.7026	0.95568	PNRC1	0.977217	AUD
ENSG00000154548	6	89755678	89877800	572	33	121156	-1.4833	0.931	SRSF12	0.966209	AUD
ENSG00000146281	6	89805769	89925284	621	49	121156	-0.32641	0.62794	PM20D2	0.864807	AUD
ENSG00000146276	6	89837220	89990997	849	65	121156	-0.72913	0.76704	GABRR1	0.912735	AUD
ENSG00000111886	6	89916927	90075018	806	97	121156	-0.28506	0.6122	GABRR2	0.858811	AUD
ENSG00000198833	6	89986344	90112567	512	83	121156	0.58488	0.27931	UBE2J1	0.706577	AUD
ENSG00000025039	6	90024355	90171989	562	83	121156	0.79149	0.21433	RRAGD	0.662528	AUD
ENSG00000135299	6	90092889	90393553	1077	87	121156	0.37058	0.35548	ANKRD6	0.744027	AUD
ENSG00000083099	6	90227863	90398472	588	65	121156	0.6956	0.24334	LYRM2	0.683661	AUD
ENSG00000112159	6	90302218	90579442	994	54	121156	1.112	0.13307	MDN1	0.576657	AUD
ENSG00000135355	6	90554188	90655839	461	70	121156	0.21666	0.41424	GJA10	0.774092	AUD
ENSG00000112182	6	90586248	91056627	1904	216	121156	0.43854	0.3305	BACH2	0.734177	AUD
ENSG00000135341	6	91173292	91346764	825	66	121156	-0.83255	0.79745	MAP3K7	0.919247	AUD
ENSG00000135333	6	93899738	94179265	1154	115	121156	1.0142	0.15525	EPHA7	0.600991	AUD
ENSG00000172469	6	95975419	96107333	676	44	121156	-0.15656	0.5622	MANEA	0.841591	AUD
ENSG00000172461	6	96413860	96713488	1603	94	121156	-0.55415	0.71026	FUT9	0.894	AUD
ENSG00000014123	6	96919471	97053152	521	46	121156	2.4099	0.0079774	UFL1	0.228851	AUD
ENSG00000112214	6	96960424	97114512	723	61	121156	1.9478	0.02572	FHL5	0.338808	AUD
ENSG00000112218	6	97192002	97335353	636	43	121156	1.2247	0.11035	GPR63	0.54796	AUD
ENSG00000123545	6	97287189	97395757	489	59	121156	0.96979	0.16608	NDUFAF4	0.615636	AUD
ENSG00000186231	6	97322605	97638630	1435	99	121156	1.2609	0.10367	KLHL32	0.539517	AUD
ENSG00000146263	6	97540037	97781093	838	58	121156	1.6541	0.049057	MMS22L	0.425656	AUD
ENSG00000184486	6	99232580	99336660	461	57	121156	1.7984	0.036053	POU3F2	0.381038	AUD
ENSG00000112234	6	99266420	99445849	656	52	121156	1.5987	0.054944	FBXL4	0.439329	AUD
ENSG00000146267	6	99669045	99847938	885	51	121156	1.4574	0.072507	FAXC	0.480448	AUD
ENSG00000132423	6	99767276	99892080	537	40	121156	1.0789	0.14031	COQ3	0.585466	AUD
ENSG00000132424	6	99795927	99923207	565	42	121156	0.23515	0.40705	PNISR	0.770901	AUD
ENSG00000123552	6	99830190	100019604	806	50	121156	-0.47419	0.68232	USP45	0.884769	AUD
ENSG00000112237	6	99940256	100066849	586	39	121156	-0.077567	0.53091	CCNC	0.826952	AUD
ENSG00000112238	6	100004606	100113454	609	53	121156	0.30132	0.38158	PRDM13	0.756714	AUD
ENSG00000152034	6	100317786	100492123	781	84	121156	0.89871	0.1844	MCHR2	0.637232	AUD
ENSG00000112246	6	100782891	100962805	744	90	121156	-1.1306	0.87088	SIM1	0.947766	AUD
ENSG00000112249	6	100906070	101379248	1991	58	121156	0.14591	0.44199	ASCC3	0.784224	AUD
ENSG00000164418	6	101796664	102567958	3655	219	121156	1.131	0.12903	GRIK2	0.570052	AUD
ENSG00000085382	6	105125968	105357794	914	44	121156	1.0606	0.14445	HACE1	0.590504	AUD
ENSG00000187772	6	105354923	105581207	712	90	121156	-0.14877	0.55913	LIN28B	0.840389	AUD
ENSG00000112276	6	105494697	105635049	540	44	121156	-0.5123	0.69578	BVES	0.889994	AUD
ENSG00000132429	6	105556155	105677870	504	41	121156	-1.2009	0.8851	POPDC3	0.951065	AUD
ENSG00000085377	6	105675440	105900959	924	94	121156	-1.3503	0.91154	PREP	0.957958	AUD
ENSG00000057657	6	106484195	106607814	499	87	121156	2.5862	0.0048521	PRDM1	0.182946	AUD
ENSG00000057663	6	106582351	106823666	1069	69	121156	-0.62479	0.73394	ATG5	0.901148	AUD
ENSG00000112297	6	106909730	107068326	997	64	121156	2.0907	0.01828	AIM1	0.305172	AUD
ENSG00000130347	6	106968903	107127373	854	41	121156	2.392	0.0083784	RTN4IP1	0.233053	AUD
ENSG00000130348	6	107027453	107166292	713	55	121156	2.3393	0.009661	QRSL1	0.249897	AUD
ENSG00000130349	6	107299407	107422546	399	40	121156	-1.0606	0.85557	C6orf203	0.941785	AUD
ENSG00000178409	6	107336386	107486473	448	57	121156	-0.54811	0.70819	BEND3	0.893424	AUD
ENSG00000164494	6	107423761	107830768	1360	83	121156	0.14902	0.44077	PDSS2	0.783631	AUD
ENSG00000112320	6	107761162	108031357	1042	111	121156	-0.75411	0.77461	SOBP	0.914533	AUD
ENSG00000146285	6	107975308	108195521	1205	93	121156	-0.76148	0.77681	SCML4	0.915021	AUD
ENSG00000025796	6	108138960	108329393	745	78	121156	0.40819	0.34157	SEC63	0.73848	AUD
ENSG00000081087	6	108312613	108537058	1005	119	121156	1.5615	0.059204	OSTM1	0.450377	AUD
ENSG00000112333	6	108437262	108560013	419	89	121156	1.0818	0.13968	NR2E1	0.585466	AUD
ENSG00000112335	6	108482426	108632464	506	44	121156	0.31235	0.37739	SNX3	0.755282	AUD
ENSG00000135537	6	108566098	108897999	1097	66	121156	1.1076	0.13402	LACE1	0.577945	AUD
ENSG00000118689	6	108831038	109055977	876	72	121156	0.19175	0.42397	FOXO3	0.778536	AUD
ENSG00000118690	6	109119619	109345186	967	75	121156	1.2018	0.11472	ARMC2	0.553082	AUD
ENSG00000080546	6	109257640	109466022	694	45	121156	-0.02598	0.51036	SESN1	0.817751	AUD
ENSG00000183137	6	109366313	109535135	555	56	121156	1.012	0.15576	CEP57L1	0.602115	AUD
ENSG00000135535	6	109637717	109753762	543	43	121156	1.752	0.039884	CD164	0.396857	AUD
ENSG00000185250	6	109661418	109812374	626	44	121156	1.8411	0.032807	PPIL6	0.366252	AUD
ENSG00000135587	6	109711966	109815122	413	45	121156	2.1014	0.017801	SMPD2	0.303952	AUD
ENSG00000135596	6	109715265	109837171	467	42	121156	2.0174	0.021825	MICAL1	0.322717	AUD
ENSG00000112365	6	109733797	109854440	461	41	121156	1.8849	0.029723	ZBTB24	0.354993	AUD
ENSG00000155085	6	109764059	110062420	1326	43	121156	1.3423	0.08975	AK9	0.516107	AUD
ENSG00000112367	6	109962499	110196631	1032	67	121156	0.76136	0.22322	FIG4	0.669678	AUD
ENSG00000146360	6	110249514	110351921	415	86	121156	0.63284	0.26342	GPR6	0.6988	AUD
ENSG00000112290	6	110371022	110551207	659	36	121156	-0.34247	0.634	WASF1	0.86731	AUD
ENSG00000168438	6	110451344	110625478	695	40	121156	0.10942	0.45643	CDC40	0.790001	AUD
ENSG00000053328	6	110517131	110729475	870	71	121156	0.34257	0.36596	METTL24	0.749721	AUD
ENSG00000203797	6	110662974	110786765	592	75	121156	0.1292	0.4486	DDO	0.786521	AUD
ENSG00000004809	6	110695890	110847844	864	88	121156	-0.061039	0.52434	SLC22A16	0.824289	AUD
ENSG00000155111	6	110881181	111187161	1155	57	121156	-0.50811	0.69431	CDK19	0.88941	AUD
ENSG00000123505	6	111145973	111266916	634	37	121156	-0.48072	0.68464	AMD1	0.885034	AUD
ENSG00000155115	6	111229763	111339093	747	31	121156	-0.58715	0.72145	GTF3C6	0.897743	AUD
ENSG00000197498	6	111253218	111399466	822	48	121156	-0.92282	0.82195	RPF2	0.928882	AUD
ENSG00000112394	6	111358781	111602397	802	71	121156	0.69393	0.24386	SLC16A10	0.68387	AUD
ENSG00000173214	6	111530551	111642370	389	49	121156	0.57195	0.28368	KIAA1919	0.707742	AUD
ENSG00000009413	6	111570234	111854918	967	59	121156	0.49207	0.31134	REV3L	0.724337	AUD
ENSG00000056972	6	111827657	111977481	752	80	121156	0.6688	0.25181	TRAF3IP2	0.689743	AUD
ENSG00000010810	6	111931535	112244655	1520	82	121156	-0.19774	0.57838	FYN	0.847458	AUD
ENSG00000112761	6	112325275	112442171	270	27	121156	-0.78351	0.78334	WISP3	0.915885	AUD
ENSG00000074935	6	112341980	112458732	249	17	121156	-0.86906	0.80759	TUBE1	0.923999	AUD
ENSG00000203778	6	112358802	112473993	241	13	121156	-0.80122	0.7885	FAM229B	0.917237	AUD
ENSG00000112769	6	112379963	112626141	623	65	121156	-0.76265	0.77716	LAMA4	0.91515	AUD
ENSG00000251258	6	112618532	112722498	436	60	121156	-0.33797	0.63231	RFPL4B	0.86648	AUD
ENSG00000155130	6	114128541	114234648	430	69	121156	0.58581	0.279	MARCKS	0.70651	AUD
ENSG00000196591	6	114204192	114382472	741	75	121156	-0.013174	0.50526	HDAC2	0.815255	AUD
ENSG00000249853	6	114326750	114714209	1357	114	121156	0.93962	0.17371	HS3ST5	0.626577	AUD
ENSG00000111816	6	116202312	116431921	890	59	121156	-1.408	0.92044	FRK	0.961352	AUD
ENSG00000178425	6	116372012	116620660	927	62	121156	-0.44141	0.67054	NT5DC1	0.881167	AUD
ENSG00000123500	6	116390086	116529910	497	62	121156	-1.6128	0.94661	COL10A1	0.973331	AUD
ENSG00000234188	6	116392320	116493093	378	54	121156	-1.3811	0.91637	AL121963.1	0.959671	AUD
ENSG00000187189	6	116521151	116625261	422	42	121156	0.44973	0.32645	TSPYL4	0.732509	AUD
ENSG00000111817	6	116525336	116812424	1153	86	121156	1.1667	0.12167	DSE	0.562659	AUD
ENSG00000189241	6	116547741	116651066	440	40	121156	0.71576	0.23707	TSPYL1	0.679777	AUD
ENSG00000188820	6	116732533	116834934	433	51	121156	0.87189	0.19163	FAM26F	0.643933	AUD
ENSG00000173626	6	116766152	116916773	632	48	121156	-0.26485	0.60444	TRAPPC3L	0.85528	AUD
ENSG00000178033	6	116782809	116895955	492	45	121156	-0.18587	0.57373	FAM26E	0.847122	AUD
ENSG00000164451	6	116800174	116930031	520	40	121156	-0.63678	0.73786	FAM26D	0.902904	AUD
ENSG00000111832	6	116842530	116968838	510	39	121156	-1.5702	0.94181	RWDD1	0.970916	AUD
ENSG00000111834	6	116887642	117004148	477	40	121156	-1.6133	0.94666	RSPH4A	0.973331	AUD
ENSG00000153975	6	116906781	117039957	522	34	121156	-0.91906	0.82097	ZUFSP	0.928295	AUD
ENSG00000196911	6	116952350	117113029	618	60	121156	0.83387	0.20218	KPNA5	0.653888	AUD
ENSG00000183807	6	117023363	117136886	416	57	121156	1.5231	0.063867	FAM162B	0.46025	AUD
ENSG00000173612	6	117063248	117200200	581	42	121156	2.2423	0.012471	GPRC6A	0.272727	AUD
ENSG00000185002	6	117148375	117303326	752	39	121156	2.9623	0.001527	RFX6	0.0998297	AUD
ENSG00000170162	6	117536721	117644728	511	79	121156	-0.51988	0.69842	VGLL2	0.890558	AUD
ENSG00000047936	6	117559463	117797018	1206	100	121156	0.22175	0.41226	ROS1	0.773008	AUD
ENSG00000047932	6	117589374	117973691	1754	104	121156	0.12913	0.44863	GOPC	0.786521	AUD
ENSG00000164465	6	117724980	117941021	1067	69	121156	0.093884	0.4626	DCBLD1	0.791061	AUD
ENSG00000153989	6	117946665	118081803	583	76	121156	0.75754	0.22436	NUS1	0.669904	AUD
ENSG00000196376	6	118178689	118688839	2169	129	121156	1.0119	0.1558	SLC35F1	0.602148	AUD
ENSG00000111860	6	118731935	119081238	1491	61	121156	-1.5101	0.93449	CEP85L	0.967978	AUD
ENSG00000198523	6	118819461	118931893	431	37	121156	-1.58	0.94294	PLN	0.97154	AUD
ENSG00000111877	6	119084605	119306327	1021	49	121156	-0.13592	0.55406	MCM9	0.83786	AUD
ENSG00000111875	6	119165384	119280332	613	35	121156	0.06691	0.47333	ASF1A	0.796443	AUD
ENSG00000111879	6	119230928	119520552	1482	93	121156	-0.1087	0.54328	FAM184A	0.833974	AUD
ENSG00000111885	6	119448374	119720926	1357	61	121156	-0.94958	0.82884	MAN1A1	0.931422	AUD
ENSG00000146350	6	121350640	121705891	1986	47	121156	-0.84361	0.80056	TBC1D32	0.92048	AUD
ENSG00000152661	6	121706838	121820873	607	46	121156	-0.20772	0.58228	GJA1	0.849018	AUD
ENSG00000025156	6	122670691	122804264	603	33	121156	-0.78391	0.78345	HSF2	0.915885	AUD
ENSG00000111897	6	122714499	122842967	433	36	121156	-0.7251	0.76581	SERINC1	0.912251	AUD
ENSG00000135549	6	122743076	123097518	1357	87	121156	-0.040485	0.51615	PKIB	0.820887	AUD
ENSG00000164434	6	123050620	123155219	522	87	121156	-0.43457	0.66806	FABP7	0.880646	AUD
ENSG00000172594	6	123060315	123180865	663	89	121156	-0.32366	0.6269	SMPDL3A	0.864347	AUD
ENSG00000146352	6	123267116	123444072	763	69	121156	2.9676	0.0015008	CLVS2	0.0989858	AUD
ENSG00000186439	6	123487483	124008238	2439	139	121156	0.41685	0.33839	TRDN	0.737199	AUD
ENSG00000188580	6	124075286	125196803	5055	363	121156	2.7956	0.0025904	NKAIN2	0.130492	AUD
ENSG00000146373	6	125233691	125463779	884	108	121156	-0.28201	0.61103	RNF217	0.858214	AUD
ENSG00000111907	6	125390195	125635553	1092	67	121156	-0.80392	0.78928	TPD52L1	0.917454	AUD
ENSG00000111906	6	125491108	125673282	812	58	121156	-1.4408	0.92517	HDDC2	0.964066	AUD
ENSG00000135547	6	126018810	126132415	428	45	121156	-1.6677	0.95231	HEY2	0.976058	AUD
ENSG00000111912	6	126052307	126302266	828	86	121156	-1.7722	0.96182	NCOA7	0.980007	AUD
ENSG00000111911	6	126227927	126351387	330	61	121156	-0.48533	0.68628	HINT3	0.885451	AUD
ENSG00000066651	6	126257576	126410422	360	51	121156	-0.57798	0.71836	TRMT11	0.896647	AUD
ENSG00000203760	6	126611320	126720021	233	55	121156	-0.33339	0.63058	CENPW	0.866095	AUD
ENSG00000146374	6	127389749	127568910	611	75	121156	1.2549	0.10476	RSPO3	0.540457	AUD
ENSG00000118518	6	127537755	127659712	401	45	121156	1.2109	0.11297	RNF146	0.552049	AUD
ENSG00000093144	6	127559855	127714754	524	36	121156	1.3668	0.085841	ECHDC1	0.505569	AUD
ENSG00000255330	6	127709551	127890146	860	54	121156	0.46533	0.32085	SOGA3	0.728921	AUD
ENSG00000214338	6	127709551	127890500	862	53	121156	0.46644	0.32045	SOGA3	0.728921	AUD
ENSG00000189367	6	127711488	127830536	480	45	121156	0.70652	0.23993	KIAA0408	0.681449	AUD
ENSG00000184530	6	127790600	127962962	838	60	121156	-0.071649	0.52856	C6orf58	0.826448	AUD
ENSG00000172673	6	127979217	128289776	1088	77	121156	0.37128	0.35522	THEMIS	0.743888	AUD
ENSG00000152894	6	128239924	128891870	2325	161	121156	0.65201	0.2572	PTPRK	0.694393	AUD
ENSG00000196569	6	129154342	129887714	3149	157	121156	2.0928	0.018185	LAMA2	0.305172	AUD
ENSG00000146376	6	129847277	130081370	1127	136	121156	0.39436	0.34666	ARHGAP18	0.740414	AUD
ENSG00000203756	6	130102389	130232692	810	55	121156	-0.78389	0.78345	TMEM244	0.915885	AUD
ENSG00000198945	6	130284844	130512594	998	91	121156	-0.63186	0.73626	L3MBTL3	0.901904	AUD
ENSG00000164483	6	130415460	130736570	1827	61	121156	0.57488	0.28269	SAMD3	0.707316	AUD
ENSG00000164484	6	130636879	130814208	877	48	121156	1.1912	0.11678	TMEM200A	0.556943	AUD
ENSG00000256162	6	131098546	131208275	523	55	121156	0.54354	0.29338	SMLR1	0.714574	AUD
ENSG00000079819	6	131110487	131434462	1491	64	121156	0.22645	0.41042	EPB41L2	0.772285	AUD
ENSG00000118507	6	131406806	131654675	1168	96	121156	-0.23695	0.59365	AKAP7	0.851278	AUD
ENSG00000118520	6	131844284	131955472	390	62	121156	0.68593	0.24638	ARG1	0.684928	AUD
ENSG00000112282	6	131845106	131999369	526	77	121156	0.52453	0.29995	MED23	0.717782	AUD
ENSG00000154269	6	131899582	132118553	782	87	121156	-0.071921	0.52867	ENPP3	0.826553	AUD
ENSG00000180658	6	131971520	132072635	369	39	121156	-0.23294	0.5921	OR2A4	0.850881	AUD
ENSG00000236761	6	131979581	132082206	388	48	121156	-0.18714	0.57423	CTAGE9	0.847177	AUD
ENSG00000197594	6	132079156	132266295	905	92	121156	1.0126	0.15563	ENPP1	0.601976	AUD
ENSG00000118523	6	132219316	132322513	500	67	121156	1.2369	0.10806	CTGF	0.544213	AUD
ENSG00000079931	6	132567194	132772684	792	79	121156	1.2647	0.10298	MOXD1	0.53802	AUD
ENSG00000079950	6	132717006	132884337	804	86	121156	1.0372	0.14983	STX7	0.595504	AUD
ENSG00000146385	6	132823832	132924860	637	85	121156	0.078565	0.46869	TAAR8	0.794661	AUD
ENSG00000146383	6	132841461	132942498	673	86	121156	-0.49544	0.68986	TAAR6	0.887372	AUD
ENSG00000135569	6	132859731	132960877	702	106	121156	-0.75252	0.77413	TAAR5	0.914322	AUD
ENSG00000146378	6	132888161	132995414	741	84	121156	-1.0928	0.86276	TAAR2	0.944101	AUD
ENSG00000146399	6	132916123	133017142	672	64	121156	-0.6971	0.75713	TAAR1	0.909191	AUD
ENSG00000112299	6	132952729	133085188	826	74	121156	0.2779	0.39054	VNN1	0.762061	AUD
ENSG00000093134	6	132993926	133105904	679	75	121156	0.52099	0.30119	VNN3	0.718789	AUD
ENSG00000112303	6	133015009	133134598	730	77	121156	0.60684	0.27198	VNN2	0.703424	AUD
ENSG00000146409	6	133040509	133169701	781	54	121156	0.12312	0.451	SLC18B1	0.787676	AUD
ENSG00000112306	6	133085580	133188703	585	34	121156	0.15656	0.43779	RPS12	0.782498	AUD
ENSG00000112319	6	133511736	133903258	1706	123	121156	-0.81583	0.7927	EYA4	0.918218	AUD
ENSG00000118526	6	134160276	134266691	439	61	121156	0.26028	0.39732	TCF21	0.766177	AUD
ENSG00000028839	6	134223308	134361570	505	83	121156	0.17478	0.43063	TBPL1	0.780716	AUD
ENSG00000146411	6	134259835	134423774	587	108	121156	-0.97756	0.83585	SLC2A12	0.934386	AUD
ENSG00000118515	6	134440384	134689250	1154	143	121156	-0.75698	0.77547	SGK1	0.914761	AUD
ENSG00000118514	6	135188528	135321260	458	54	121156	0.82465	0.20478	ALDH8A1	0.65637	AUD
ENSG00000112339	6	135231516	135474194	829	55	121156	0.51481	0.30334	HBS1L	0.719987	AUD
ENSG00000118513	6	135452453	135590311	544	78	121156	-0.72043	0.76437	MYB	0.911751	AUD
ENSG00000135541	6	135554670	135868914	981	81	121156	-1.6385	0.94934	AHI1	0.974733	AUD
ENSG00000171408	6	136122834	136566712	1617	168	121156	-1.0823	0.86045	PDE7B	0.943468	AUD
ENSG00000146410	6	136502162	136621473	326	83	121156	-0.93376	0.82479	MTFR2	0.929657	AUD
ENSG00000029363	6	136528001	136660989	363	73	121156	-1.3416	0.91014	BCLAF1	0.957958	AUD
ENSG00000135525	6	136613875	136921957	883	52	121156	0.50184	0.30789	MAP7	0.721782	AUD
ENSG00000197442	6	136828185	137163656	1066	99	121156	-0.070914	0.52827	MAP3K5	0.826228	AUD
ENSG00000112357	6	137093717	137285075	698	56	121156	-0.22489	0.58897	PEX7	0.850093	AUD
ENSG00000182747	6	137193402	137296777	441	59	121156	-0.16258	0.56457	SLC35D3	0.842884	AUD
ENSG00000016402	6	137271108	137416298	751	77	121156	1.0769	0.14076	IL20RA	0.586032	AUD
ENSG00000164485	6	137414968	137544785	523	70	121156	0.0080646	0.49678	IL22RA2	0.810024	AUD
ENSG00000027697	6	137468621	137590586	475	99	121156	-0.73179	0.76785	IFNGR1	0.912883	AUD
ENSG00000177468	6	137763336	137865531	652	70	121156	1.1638	0.12225	OLIG3	0.564296	AUD
ENSG00000118503	6	138138351	138254449	451	68	121156	0.15017	0.44031	TNFAIP3	0.783631	AUD
ENSG00000112378	6	138359642	138478648	653	68	121156	0.13241	0.44733	PERP	0.786521	AUD
ENSG00000112379	6	138433058	138715800	1379	87	121156	-0.92285	0.82196	KIAA1244	0.928882	AUD
ENSG00000254440	6	138487129	138589627	463	33	121156	-1.1417	0.87321	PBOV1	0.948706	AUD
ENSG00000262543	6	138649042	138754212	492	31	121156	0.083658	0.46666	RP3-422G23.4	0.793315	AUD
ENSG00000051620	6	138674668	138793334	616	42	121156	0.50338	0.30735	HEBP2	0.721722	AUD
ENSG00000135540	6	138693180	139063708	1735	156	121156	-0.19577	0.57761	NHSL1	0.847428	AUD
ENSG00000024862	6	139044657	139164456	600	61	121156	-0.015235	0.50608	CCDC28A	0.815686	AUD
ENSG00000203734	6	139067063	139275207	997	92	121156	-0.78269	0.78309	ECT2L	0.915885	AUD
ENSG00000135597	6	139174630	139359398	870	56	121156	-0.61739	0.73151	REPS1	0.900625	AUD
ENSG00000146386	6	139299819	139414439	544	72	121156	0.72153	0.23529	ABRACL	0.678552	AUD
ENSG00000112406	6	139406249	139551939	757	41	121156	0.68372	0.24708	HECA	0.685742	AUD
ENSG00000164440	6	139511198	139663276	736	114	121156	-0.044963	0.51793	TXLNB	0.821959	AUD
ENSG00000164442	6	139643393	139745757	484	101	121156	1.8538	0.03188	CITED2	0.363212	AUD
ENSG00000135577	6	142329467	142459936	552	38	121156	0.72684	0.23366	NMBR	0.67795	AUD
ENSG00000203733	6	142404227	142506288	382	36	121156	0.72934	0.2329	GJE1	0.677598	AUD
ENSG00000009844	6	142418367	142595826	692	48	121156	0.68714	0.246	VTA1	0.684928	AUD
ENSG00000112414	6	142572991	142817403	786	79	121156	0.4392	0.33026	GPR126	0.734153	AUD
ENSG00000010818	6	143022604	143316338	1177	149	121156	0.056152	0.47761	HIVEP2	0.798569	AUD
ENSG00000146416	6	143331633	143711441	1498	142	121156	1.0092	0.15643	AIG1	0.602884	AUD
ENSG00000189007	6	143693969	143821810	496	60	121156	0.68231	0.24752	ADAT2	0.685817	AUD
ENSG00000268402	6	143709575	143814295	390	37	121156	0.40909	0.34124	AL031320.1	0.738237	AUD
ENSG00000034693	6	143721944	143861147	525	52	121156	0.94803	0.17156	PEX3	0.624455	AUD
ENSG00000001036	6	143765948	143882827	409	67	121156	1.1139	0.13267	FUCA2	0.575964	AUD
ENSG00000112419	6	143807982	144202322	1766	110	121156	0.4778	0.3164	PHACTR2	0.727352	AUD
ENSG00000257065	6	144078229	144215754	553	80	121156	1.2492	0.1058	RP3-468K18.5	0.540457	AUD
ENSG00000135521	6	144114481	144234949	479	65	121156	1.1166	0.13209	LTV1	0.575224	AUD
ENSG00000118491	6	144135573	144309483	690	89	121156	-0.13056	0.55194	ZC2HC1B	0.837313	AUD
ENSG00000118495	6	144211437	144435735	885	101	121156	-1.1416	0.87319	PLAGL1	0.948706	AUD
ENSG00000169976	6	144366018	144466754	416	59	121156	-0.19076	0.57564	SF3B5	0.847354	AUD
ENSG00000135604	6	144421663	144559507	496	93	121156	0.20928	0.41711	STX11	0.774834	AUD
ENSG00000152818	6	144556837	145224170	2677	175	121156	-0.19229	0.57624	UTRN	0.847428	AUD
ENSG00000112425	6	145772719	146107160	1301	30	121156	0.67144	0.25097	EPM2A	0.688517	AUD
ENSG00000118496	6	146064638	146185889	385	40	121156	0.54022	0.29452	FBXO30	0.714991	AUD
ENSG00000146414	6	146135381	146335559	613	35	121156	0.81981	0.20616	SHPRH	0.657264	AUD
ENSG00000152822	6	146298782	146808734	1698	99	121156	1.7508	0.039992	GRM1	0.396857	AUD
ENSG00000118508	6	146814829	146926101	376	67	121156	-0.43052	0.66659	RAB32	0.879966	AUD
ENSG00000118492	6	146870101	147186598	1246	118	121156	0.49129	0.31161	ADGB	0.724586	AUD
ENSG00000164506	6	147475561	147756866	779	58	121156	1.9734	0.024225	STXBP5	0.335359	AUD
ENSG00000203727	6	147780063	148108683	1772	127	121156	2.5442	0.0054763	SAMD5	0.193211	AUD
ENSG00000111961	6	148543440	148923186	2031	193	121156	-0.18557	0.57361	SASH1	0.847122	AUD
ENSG00000111962	6	149018464	149448126	2069	177	121156	-1.2724	0.89838	UST	0.955587	AUD
ENSG00000055208	6	149489777	149782749	1396	78	121156	-0.64333	0.74	TAB2	0.903717	AUD
ENSG00000177688	6	149671495	149772177	431	35	121156	-0.56834	0.7151	SUMO4	0.896116	AUD
ENSG00000178199	6	149718794	149856197	631	48	121156	0.086109	0.46569	ZC3H12D	0.792515	AUD
ENSG00000131013	6	149775869	149917174	517	52	121156	0.1705	0.43231	PPIL4	0.781087	AUD
ENSG00000055211	6	149837430	149962884	371	42	121156	-0.4393	0.66978	GINM1	0.880646	AUD
ENSG00000186625	6	149866009	150020108	461	36	121156	-0.21215	0.584	KATNA1	0.849918	AUD
ENSG00000131023	6	149929289	150089392	519	25	121156	-0.281	0.61064	LATS1	0.858214	AUD
ENSG00000120253	6	149995451	150120801	449	28	121156	-0.056426	0.5225	NUP43	0.823345	AUD
ENSG00000120265	6	150020579	150182556	588	24	121156	-0.35182	0.63751	PCMT1	0.868953	AUD
ENSG00000120256	6	150089934	150236199	600	29	121156	-0.60164	0.72629	LRP11	0.899334	AUD
ENSG00000164520	6	150154511	150269238	520	42	121156	-0.59541	0.72421	RAET1E	0.898847	AUD
ENSG00000203722	6	150188014	150294257	540	51	121156	-0.67431	0.74994	RAET1G	0.906489	AUD
ENSG00000131015	6	150213136	150320371	608	60	121156	-0.87081	0.80807	ULBP2	0.924327	AUD
ENSG00000111981	6	150235143	150344846	680	65	121156	-1.316	0.90591	ULBP1	0.957265	AUD
ENSG00000155918	6	150289470	150396668	707	54	121156	-1.3496	0.91142	RAET1L	0.957958	AUD
ENSG00000131019	6	150334286	150440231	674	48	121156	-0.7696	0.77923	ULBP3	0.915639	AUD
ENSG00000198729	6	150414212	150621493	1152	134	121156	-0.45159	0.67422	PPP1R14C	0.883053	AUD
ENSG00000009765	6	150640028	150777105	904	79	121156	-2.7592	0.9971	IYD	0.998084	AUD
ENSG00000120278	6	150870999	151214799	1783	133	121156	1.041	0.14894	PLEKHG1	0.594863	AUD
ENSG00000120254	6	151136685	151473023	1955	160	121156	-0.19313	0.57657	MTHFD1L	0.847428	AUD
ENSG00000131016	6	151511134	151729692	1131	145	121156	-0.79301	0.78611	AKAP12	0.916485	AUD
ENSG00000181472	6	151635252	151762683	632	67	121156	-0.99367	0.83981	ZBTB2	0.935958	AUD
ENSG00000155906	6	151675989	151823259	692	54	121156	-1.1188	0.86838	RMND1	0.946924	AUD
ENSG00000146476	6	151723422	151841236	604	42	121156	-1.5499	0.93942	C6orf211	0.970236	AUD
ENSG00000120262	6	151765165	151992328	1242	101	121156	-2.5737	0.99497	CCDC170	0.996996	AUD
ENSG00000091831	6	151927826	152500754	2847	198	121156	0.36069	0.35917	ESR1	0.746582	AUD
ENSG00000131018	6	152392819	153008936	3049	197	121156	-0.81347	0.79203	SYNE1	0.918199	AUD
ENSG00000120279	6	152969030	153095702	571	41	121156	0.032724	0.48695	MYCT1	0.804668	AUD
ENSG00000146469	6	153021933	153130900	505	68	121156	0.23717	0.40626	VIP	0.770564	AUD
ENSG00000112029	6	153241664	153354714	541	38	121156	0.29013	0.38586	FBXO5	0.759648	AUD
ENSG00000112031	6	153258497	153373820	530	47	121156	0.30579	0.37988	MTRF1L	0.756195	AUD
ENSG00000091844	6	153275594	153502384	1003	62	121156	0.36855	0.35623	RGS17	0.744199	AUD
ENSG00000213121	6	153502455	153718623	1049	94	121156	-0.094019	0.53745	AL590867.1	0.830666	AUD
ENSG00000112038	6	154281631	154618001	1548	118	121156	2.3889	0.0084489	OPRM1	0.234335	AUD
ENSG00000074706	6	154425631	154727926	1620	144	121156	1.1033	0.13495	IPCEF1	0.579526	AUD
ENSG00000153721	6	154658638	154881793	1371	145	121156	-0.076264	0.5304	CNKSR3	0.826952	AUD
ENSG00000213079	6	155004459	155205192	755	50	121156	1.3064	0.095711	SCAF8	0.526696	AUD
ENSG00000146426	6	155103831	155628857	2634	256	121156	0.91901	0.17905	TIAM2	0.63273	AUD
ENSG00000029639	6	155528643	155685627	902	52	121156	0.33946	0.36713	TFB1M	0.750112	AUD
ENSG00000171217	6	155535147	155647682	649	42	121156	0.1436	0.44291	CLDN20	0.784253	AUD
ENSG00000074771	6	155666504	155827037	810	110	121156	0.27967	0.38987	NOX3	0.762061	AUD
ENSG00000049618	6	157049063	157581913	1894	155	121156	0.52104	0.30117	ARID1B	0.718789	AUD
ENSG00000215712	6	157660418	157794633	202	28	121156	-1.5816	0.94313	TMEM242	0.971684	AUD
ENSG00000175048	6	157752165	158149178	2119	157	121156	1.4625	0.071796	ZDHHC14	0.478918	AUD
ENSG00000130340	6	158194296	158416109	1125	53	121156	0.55021	0.29109	SNX9	0.713603	AUD
ENSG00000078269	6	158352888	158570208	1053	94	121156	-0.080171	0.53195	SYNJ2	0.827301	AUD
ENSG00000122335	6	158480536	158639312	777	45	121156	-0.0018552	0.50074	SERAC1	0.812518	AUD
ENSG00000272047	6	158539384	158670376	666	59	121156	-0.70154	0.75852	GTF2H5	0.909563	AUD
ENSG00000130338	6	158683692	158982860	1552	66	121156	-0.43506	0.66824	TULP4	0.880646	AUD
ENSG00000146433	6	158907468	159106460	995	90	121156	-0.64724	0.74126	TMEM181	0.904128	AUD
ENSG00000214239	6	158997471	159099322	533	43	121156	-0.36487	0.6424	AL591025.1	0.870309	AUD
ENSG00000146425	6	159007506	159115771	568	51	121156	-0.16104	0.56397	DYNLT1	0.842676	AUD
ENSG00000164674	6	159021046	159235908	1180	101	121156	1.0507	0.14671	SYTL3	0.592922	AUD
ENSG00000092820	6	159136773	159290444	821	48	121156	1.1476	0.12557	EZR	0.567208	AUD
ENSG00000203711	6	159240971	159381385	812	88	121156	-1.3947	0.91845	C6orf99	0.960623	AUD
ENSG00000130363	6	159343903	159471219	783	23	121156	-0.89824	0.81547	RSPH3	0.926014	AUD
ENSG00000164691	6	159405500	159516184	551	48	121156	-0.92991	0.82379	TAGAP	0.929329	AUD
ENSG00000164694	6	159540429	159743141	1202	46	121156	-1.5005	0.93325	FNDC1	0.967308	AUD
ENSG00000112096	6	160040089	160233561	1034	48	121156	0.11572	0.45394	SOD2	0.789169	AUD
ENSG00000146457	6	160096617	160227351	716	46	121156	0.34819	0.36385	WTAP	0.749008	AUD
ENSG00000120437	6	160131360	160250144	630	49	121156	0.49546	0.31014	ACAT2	0.723792	AUD
ENSG00000120438	6	160149530	160260781	552	53	121156	0.63787	0.26178	TCP1	0.697731	AUD
ENSG00000112110	6	160160844	160269468	553	56	121156	0.82329	0.20517	MRPL18	0.656438	AUD
ENSG00000146453	6	160171298	160291736	625	61	121156	1.0921	0.1374	PNLDC1	0.582357	AUD
ENSG00000130368	6	160277974	160379108	399	39	121156	1.4287	0.076547	MAS1	0.486079	AUD
ENSG00000197081	6	160340131	160584539	1019	117	121156	0.60566	0.27237	IGF2R	0.703614	AUD
ENSG00000175003	6	160492821	160629750	627	90	121156	-0.19922	0.57895	SLC22A1	0.84771	AUD
ENSG00000112499	6	160542093	160748670	1250	79	121156	1.3306	0.091662	SLC22A2	0.519265	AUD
ENSG00000146477	6	160719300	160926014	995	61	121156	1.5504	0.060517	SLC22A3	0.452266	AUD
ENSG00000198670	6	160902515	161137407	947	85	121156	0.70748	0.23963	LPA	0.681449	AUD
ENSG00000122194	6	161073270	161224347	835	60	121156	1.8996	0.028741	PLG	0.352221	AUD
ENSG00000085511	6	161362759	161588417	1075	63	121156	0.46621	0.32053	MAP3K4	0.728921	AUD
ENSG00000026652	6	161501011	161745093	1220	128	121156	0.38647	0.34957	AGPAT4	0.741592	AUD
ENSG00000185345	6	161718452	163198803	8380	388	121156	1.6059	0.054147	PARK2	0.436834	AUD
ENSG00000112530	6	163098164	163786524	3420	238	121156	1.6198	0.052634	PACRG	0.433671	AUD
ENSG00000225683	6	163536446	163662840	690	79	121156	-0.29013	0.61414	AL078585.1	0.859654	AUD
ENSG00000112531	6	163785032	164049628	1097	68	121156	0.59855	0.27474	QKI	0.705238	AUD
ENSG00000112539	6	165643153	165773096	601	63	121156	0.1147	0.45434	C6orf118	0.789204	AUD
ENSG00000112541	6	165690776	166450091	4089	329	121156	-0.27331	0.60769	PDE10A	0.856846	AUD
ENSG00000256391	6	166257330	166359725	684	45	121156	-0.72965	0.7672	SDIM1	0.912735	AUD
ENSG00000164458	6	166521144	166632188	724	51	121156	-0.51622	0.69715	T	0.890424	AUD
ENSG00000176381	6	166669168	166771936	621	73	121156	-1.2489	0.89414	PRR18	0.954399	AUD
ENSG00000198818	6	166683216	166806079	598	63	121156	-0.66578	0.74722	SFT2D1	0.905616	AUD
ENSG00000060762	6	166728407	166846486	447	63	121156	-0.38291	0.64911	MPC1	0.872579	AUD
ENSG00000071242	6	166772852	167369939	3305	293	121156	2.7565	0.002921	RPS6KA2	0.137409	AUD
ENSG00000269048	6	166895369	166997709	556	92	121156	0.071112	0.47165	Z98049.1	0.795813	AUD
ENSG00000249141	6	167221582	167419612	1102	75	121156	1.9513	0.025509	RP11-514O12.4	0.338463	AUD
ENSG00000026297	6	167292992	167420679	669	50	121156	0.83639	0.20147	RNASET2	0.653068	AUD
ENSG00000213066	6	167362670	167516201	893	25	121156	-0.61556	0.73091	FGFR1OP	0.90035	AUD
ENSG00000112486	6	167475295	167603184	658	67	121156	0.41044	0.34074	CCR6	0.738237	AUD
ENSG00000166984	6	167509902	167660401	1052	72	121156	0.51406	0.3036	TCP10L2	0.720004	AUD
ENSG00000120436	6	167519759	167621817	629	73	121156	0.43833	0.33057	GPR31	0.734196	AUD
ENSG00000112494	6	167634657	167779507	992	82	121156	0.21484	0.41495	UNC93A	0.774343	AUD
ENSG00000120440	6	167688574	167822991	996	95	121156	0.22609	0.41057	TTLL2	0.772285	AUD
ENSG00000203690	6	167720521	167847998	943	72	121156	0.85487	0.19631	TCP10	0.648146	AUD
ENSG00000146521	6	168135217	168247539	700	79	121156	-0.28659	0.61279	C6orf123	0.859177	AUD
ENSG00000269155	6	168146210	168248927	641	65	121156	-0.078802	0.5314	AL009178.1	0.827188	AUD
ENSG00000130396	6	168177602	168422703	1175	75	121156	-0.47964	0.68426	MLLT4	0.884993	AUD
ENSG00000125337	6	168346921	168495769	854	120	121156	-1.3727	0.91508	KIF25	0.95965	AUD
ENSG00000153303	6	168406425	168532237	763	113	121156	-1.3997	0.91921	FRMD1	0.960831	AUD
ENSG00000164488	6	168643510	168770434	864	92	121156	0.77366	0.21956	DACT2	0.666688	AUD
ENSG00000112562	6	168791831	169123984	1975	152	121156	-0.37358	0.64564	SMOC2	0.871678	AUD
ENSG00000186340	6	169565875	169704139	874	96	121156	-0.99512	0.84016	THBS2	0.936042	AUD
ENSG00000184465	6	169807307	170152159	1680	62	121156	0.6233	0.26654	WDR27	0.70023	AUD
ENSG00000185127	6	170052233	170156401	498	52	121156	0.87239	0.1915	C6orf120	0.643933	AUD
ENSG00000130024	6	170054001	170174151	574	46	121156	0.82999	0.20327	PHF10	0.654852	AUD
ENSG00000184786	6	170090210	170201655	515	40	121156	1.0195	0.15399	TCTE3	0.598892	AUD
ENSG00000130023	6	170101718	170231680	626	46	121156	1.3006	0.096703	ERMARD	0.527578	AUD
ENSG00000198719	6	170541294	170649561	703	96	121156	-1.1287	0.87048	DLL1	0.947699	AUD
ENSG00000112584	6	170549791	170766153	1330	86	121156	-0.027379	0.51092	FAM120B	0.817751	AUD
ENSG00000008018	6	170794205	170912429	539	36	121156	0.81683	0.20701	PSMB1	0.657696	AUD
ENSG00000112592	6	170813390	170931958	494	36	121156	0.83535	0.20176	TBP	0.653566	AUD
ENSG00000071994	6	170834383	170943780	407	30	121156	0.83441	0.20203	PDCD2	0.653882	AUD
ENSG00000177706	7	142969	350711	1252	138	121156	-1.0757	0.85896	FAM20C	0.94292	AUD
ENSG00000249852	7	177554	279557	403	66	121156	-0.57342	0.71682	AC145676.2	0.89644	AUD
ENSG00000269396	7	252918	354070	757	94	121156	-0.87489	0.80918	AC187652.1	0.924749	AUD
ENSG00000197461	7	486895	609933	1009	136	121156	-1.5778	0.94269	PDGFA	0.971365	AUD
ENSG00000188191	7	538834	817287	2050	161	121156	1.5672	0.058537	PRKAR1B	0.449089	AUD
ENSG00000164818	7	716338	879190	1106	57	121156	1.8862	0.029631	HEATR2	0.354114	AUD
ENSG00000164828	7	805528	986072	1411	105	121156	1.6661	0.047851	SUN1	0.421754	AUD
ENSG00000239857	7	866189	986073	967	100	121156	0.8048	0.21047	GET4	0.659335	AUD
ENSG00000105963	7	887540	1045043	1222	123	121156	1.0937	0.13705	ADAP1	0.582332	AUD
ENSG00000240230	7	888415	1065235	1436	130	121156	1.0409	0.14897	COX19	0.594863	AUD
ENSG00000073067	7	972835	1079276	817	61	121156	0.80585	0.21016	CYP2W1	0.659301	AUD
ENSG00000146540	7	986622	1227896	2064	64	121156	1.2253	0.11023	C7orf50	0.54796	AUD
ENSG00000164849	7	1034212	1148897	984	57	121156	0.24199	0.40439	GPR146	0.76968	AUD
ENSG00000164850	7	1071844	1183451	937	53	121156	0.38631	0.34963	GPER1	0.741592	AUD
ENSG00000178381	7	1141707	1250395	920	61	121156	1.7403	0.040902	ZFAND2A	0.399451	AUD
ENSG00000164853	7	1222543	1326954	669	99	121156	-0.25338	0.60001	UNCX	0.853795	AUD
ENSG00000164877	7	1418101	1549138	727	71	121156	-0.030903	0.51233	MICALL2	0.818066	AUD
ENSG00000164880	7	1459913	1595489	831	61	121156	1.0086	0.15659	INTS1	0.602884	AUD
ENSG00000198517	7	1520350	1632679	679	74	121156	1.2166	0.11188	MAFK	0.549888	AUD
ENSG00000164855	7	1531871	1650457	700	69	121156	1.2859	0.099245	TMEM184A	0.531523	AUD
ENSG00000157778	7	1556966	1660641	602	78	121156	0.99354	0.16022	PSMG3	0.607078	AUD
ENSG00000225968	7	1677755	1837590	957	113	121156	0.55431	0.28968	ELFN1	0.713256	AUD
ENSG00000205971	7	1682446	1783961	522	76	121156	-0.18208	0.57224	AC074389.6	0.846907	AUD
ENSG00000002822	7	1805429	2322878	3670	80	121156	0.33932	0.36719	MAD1L1	0.750112	AUD
ENSG00000176349	7	1828222	1939567	865	37	121156	0.52978	0.29813	AC110781.3	0.716864	AUD
ENSG00000122687	7	2223866	2331840	676	71	121156	-0.46955	0.68066	FTSJ2	0.884616	AUD
ENSG00000106268	7	2231857	2340781	674	63	121156	-0.40618	0.65769	NUDT1	0.875498	AUD
ENSG00000106266	7	2241405	2443953	1147	97	121156	-0.7274	0.76651	SNX8	0.912474	AUD
ENSG00000106263	7	2343721	2470380	591	59	121156	-0.56937	0.71545	EIF3B	0.896162	AUD
ENSG00000136213	7	2393223	2524242	713	80	121156	1.7224	0.042501	CHST12	0.406641	AUD
ENSG00000106003	7	2502163	2618811	749	100	121156	1.6707	0.047395	LFNG	0.421465	AUD
ENSG00000106009	7	2527511	2645361	793	94	121156	0.16702	0.43368	BRAT1	0.781645	AUD
ENSG00000106012	7	2548632	2704368	988	113	121156	-0.61818	0.73177	IQCE	0.900625	AUD
ENSG00000136295	7	2621585	2754436	921	130	121156	-1.4325	0.92399	TTYH3	0.963445	AUD
ENSG00000174945	7	2669156	2865134	1370	93	121156	0.1018	0.45946	AMZ1	0.790353	AUD
ENSG00000146535	7	2717746	2933958	1555	76	121156	1.0385	0.14951	GNA12	0.595353	AUD
ENSG00000198286	7	2895775	3133579	1687	229	121156	0.6754	0.24971	CARD11	0.68732	AUD
ENSG00000217455	7	3129868	3264287	1151	89	121156	0.42478	0.3355	AC091801.1	0.736247	AUD
ENSG00000146555	7	3291080	4358632	7216	213	121156	-2.4891	0.9936	SDK1	0.996178	AUD
ENSG00000164916	7	4633388	4861074	1363	137	121156	0.093855	0.46261	FOXK1	0.791061	AUD
ENSG00000242802	7	4765253	4883943	827	64	121156	0.26086	0.3971	AP5Z1	0.766061	AUD
ENSG00000157927	7	4786686	4973350	1251	95	121156	1.0111	0.15598	RADIL	0.602585	AUD
ENSG00000218823	7	4847364	4951625	640	76	121156	1.7683	0.038509	PAPOLB	0.39216	AUD
ENSG00000136297	7	4895620	5048844	914	95	121156	1.5943	0.055433	MMD2	0.441097	AUD
ENSG00000272968	7	4973349	5162852	1171	74	121156	0.76517	0.22209	RBAK-RBAKDN	0.668864	AUD
ENSG00000146587	7	5035452	5159119	770	61	121156	0.662	0.25399	RBAK	0.691852	AUD
ENSG00000157954	7	5179819	5323457	1015	93	121156	-1.4904	0.93193	WIPI2	0.966996	AUD
ENSG00000164638	7	5264000	5396501	927	113	121156	2.3193	0.010188	SLC29A4	0.254413	AUD
ENSG00000182095	7	5296421	5515045	1491	181	121156	2.803	0.0025315	TNRC18	0.130134	AUD
ENSG00000155034	7	5420966	5603429	1220	138	121156	1.667	0.047753	FBXL18	0.421754	AUD
ENSG00000075624	7	5516782	5653415	893	98	121156	1.6921	0.045318	ACTB	0.416565	AUD
ENSG00000075618	7	5582439	5696286	671	80	121156	1.7516	0.03992	FSCN1	0.396857	AUD
ENSG00000011275	7	5609678	5871370	1637	65	121156	2.0524	0.020065	RNF216	0.315349	AUD
ENSG00000122543	7	5869458	5975993	754	78	121156	0.11588	0.45387	OCM	0.789169	AUD
ENSG00000122674	7	5888356	6015605	682	86	121156	0.051058	0.47964	CCZ1	0.799711	AUD
ENSG00000155026	7	5915181	6060314	706	76	121156	0.20603	0.41838	RSPH10B	0.775786	AUD
ENSG00000122512	7	5962870	6098756	592	71	121156	0.014321	0.49429	PMS2	0.808843	AUD
ENSG00000106305	7	5998876	6113465	606	51	121156	0.097775	0.46106	AIMP2	0.790841	AUD
ENSG00000086232	7	6011881	6148861	770	54	121156	0.032856	0.48689	EIF2AK1	0.804668	AUD
ENSG00000157999	7	6021007	6126017	636	46	121156	0.039417	0.48428	ANKRD61	0.803337	AUD
ENSG00000106346	7	6094515	6251195	794	67	121156	1.1158	0.13225	USP42	0.575442	AUD
ENSG00000008256	7	6151407	6362275	1063	70	121156	1.4766	0.069897	CYTH3	0.475549	AUD
ENSG00000178397	7	6319040	6438612	838	81	121156	1.3687	0.085541	FAM220A	0.505569	AUD
ENSG00000136238	7	6364154	6493608	912	62	121156	0.49433	0.31054	RAC1	0.723792	AUD
ENSG00000164535	7	6398757	6573821	1095	85	121156	0.37953	0.35215	DAGLB	0.743156	AUD
ENSG00000136240	7	6435584	6573873	845	75	121156	0.31134	0.37777	KDELR2	0.755282	AUD
ENSG00000269781	7	6472922	6574873	575	72	121156	0.44661	0.32758	FLJ20306	0.732509	AUD
ENSG00000215045	7	6487093	6641067	825	82	121156	0.72641	0.23379	GRID2IP	0.67795	AUD
ENSG00000136247	7	6567065	6679005	582	54	121156	1.1451	0.12608	ZDHHC4	0.567598	AUD
ENSG00000146576	7	6579648	6698357	605	52	121156	0.9664	0.16692	C7orf26	0.616264	AUD
ENSG00000236609	7	6605248	6713921	555	58	121156	1.1073	0.13409	ZNF853	0.577945	AUD
ENSG00000198580	7	6663376	6765991	573	52	121156	1.4315	0.076147	AC073343.1	0.485636	AUD
ENSG00000164631	7	6678064	6796554	645	49	121156	1.6428	0.050208	ZNF12	0.428664	AUD
ENSG00000169402	7	6743740	6888996	680	60	121156	1.8971	0.028904	RSPH10B2	0.352221	AUD
ENSG00000146574	7	6783765	6916401	716	77	121156	0.81247	0.20826	CCZ1B	0.657964	AUD
ENSG00000106392	7	7146565	7338282	1279	76	121156	2.6835	0.0036428	C1GALT1	0.158182	AUD
ENSG00000215018	7	7345834	7625484	1569	62	121156	-0.55978	0.71219	COL28A1	0.894681	AUD
ENSG00000164654	7	7556503	7698560	798	53	121156	-0.83552	0.79829	MIOS	0.919587	AUD
ENSG00000106399	7	7626149	7808238	1093	71	121156	0.041509	0.48345	RPA3	0.802647	AUD
ENSG00000219545	7	7630342	8093689	2799	226	121156	-0.80787	0.79042	RPA3-AS1	0.917702	AUD
ENSG00000106415	7	7958425	8183902	1241	102	121156	0.21129	0.41633	GLCCI1	0.774565	AUD
ENSG00000003147	7	8102814	8352317	1438	183	121156	-0.53784	0.70466	ICA1	0.89212	AUD
ENSG00000122584	7	8423585	8842593	2580	173	121156	0.18995	0.42467	NXPH1	0.778648	AUD
ENSG00000189043	7	10921578	11029883	591	52	121156	0.1286	0.44884	NDUFA4	0.786521	AUD
ENSG00000106443	7	10963499	11259250	1336	69	121156	-0.012553	0.50501	PHF14	0.815005	AUD
ENSG00000005108	7	11359984	11921824	3340	232	121156	1.1602	0.12298	THSD7A	0.564756	AUD
ENSG00000106460	7	12200867	12332993	1133	54	121156	3.8234	6.5811e-05	TMEM106B	0.0137295	AUD
ENSG00000146530	7	12320511	12493567	1161	49	121156	2.9165	0.0017697	VWDE	0.107663	AUD
ENSG00000006747	7	12560203	12743228	1161	113	121156	0.69163	0.24459	SCIN	0.684217	AUD
ENSG00000122644	7	12676481	12780559	698	66	121156	0.49627	0.30985	ARL4A	0.723649	AUD
ENSG00000006468	7	13880853	14081050	1143	143	121156	0.36937	0.35592	ETV1	0.744194	AUD
ENSG00000136267	7	14134674	15064402	5086	283	121156	0.71494	0.23732	DGKB	0.679777	AUD
ENSG00000187546	7	15189943	15651640	2526	160	121156	-0.53494	0.70365	AGMO	0.891715	AUD
ENSG00000106511	7	15600837	15776437	970	83	121156	1.1011	0.13543	MEOX2	0.580677	AUD
ENSG00000214960	7	16080817	16510947	2152	84	121156	0.8369	0.20133	ISPD	0.652951	AUD
ENSG00000171243	7	16451106	16620205	908	78	121156	-0.98396	0.83743	SOSTDC1	0.935186	AUD
ENSG00000205858	7	16516505	16671193	847	93	121156	0.26944	0.3938	LRRC72	0.764381	AUD
ENSG00000106524	7	16589401	16735442	736	120	121156	0.60027	0.27416	ANKMY2	0.70496	AUD
ENSG00000136261	7	16635756	16796148	943	117	121156	0.24722	0.40237	BZW2	0.768885	AUD
ENSG00000106537	7	16743160	16874161	904	98	121156	-0.025735	0.51027	TSPAN13	0.817751	AUD
ENSG00000267906	7	16778866	16879246	710	76	121156	0.43062	0.33337	AC073333.1	0.73502	AUD
ENSG00000106541	7	16781435	16923057	998	94	121156	0.60023	0.27418	AGR2	0.70496	AUD
ENSG00000173467	7	16849029	16971611	798	75	121156	1.4097	0.079318	AGR3	0.49283	AUD
ENSG00000106546	7	17288246	17435776	425	85	121156	-1.3772	0.91577	AHR	0.959671	AUD
ENSG00000071189	7	17780385	18030124	1053	48	121156	0.30831	0.37892	SNX13	0.755282	AUD
ENSG00000229937	7	18016405	18117486	438	67	121156	-0.30568	0.62008	PRPS1L1	0.86188	AUD
ENSG00000048052	7	18076572	19092039	4364	294	121156	0.079435	0.46834	HDAC9	0.794419	AUD
ENSG00000122691	7	19010614	19207295	958	106	121156	-0.95034	0.82903	TWIST1	0.931439	AUD
ENSG00000146618	7	19134405	19235044	454	69	121156	-1.1495	0.87483	FERD3L	0.948974	AUD
ENSG00000105849	7	19685085	19798710	707	49	121156	-1.6127	0.94659	TWISTNB	0.973331	AUD
ENSG00000173452	7	19708933	19863221	961	50	121156	-1.6896	0.95445	TMEM196	0.976844	AUD
ENSG00000183742	7	20124278	20307027	927	90	121156	1.6385	0.050657	MACC1	0.429184	AUD
ENSG00000105855	7	20320325	20505377	864	85	121156	-0.46939	0.6806	ITGB8	0.884616	AUD
ENSG00000004846	7	20604830	20866658	1311	120	121156	1.11	0.13349	ABCB5	0.577086	AUD
ENSG00000164651	7	20773906	20876505	403	50	121156	1.8243	0.034051	SP8	0.371752	AUD
ENSG00000105866	7	21417652	21604440	1081	84	121156	-0.13409	0.55333	SP4	0.83786	AUD
ENSG00000105877	7	21532833	21991457	2920	213	121156	0.72555	0.23406	DNAH11	0.67795	AUD
ENSG00000164649	7	21890518	22035702	879	100	121156	0.20168	0.42008	CDCA7L	0.776607	AUD
ENSG00000136237	7	22107856	22446763	1751	152	121156	3.1124	0.00092775	RAPGEF5	0.0760953	AUD
ENSG00000105889	7	22409063	22722544	1494	120	121156	-0.49489	0.68966	STEAP1B	0.887293	AUD
ENSG00000136244	7	22715503	22821621	610	53	121156	0.11359	0.45478	IL6	0.789344	AUD
ENSG00000196683	7	22802251	22912470	653	55	121156	0.19529	0.42258	TOMM7	0.777687	AUD
ENSG00000122591	7	22930878	23103749	797	42	121156	-0.23131	0.59146	FAM126A	0.850648	AUD
ENSG00000122550	7	23095353	23267533	825	38	121156	0.47931	0.31586	KLHL7	0.727069	AUD
ENSG00000214871	7	23160760	23284503	591	31	121156	1.2008	0.11492	AC005082.1	0.553267	AUD
ENSG00000136243	7	23171446	23290630	588	29	121156	1.3081	0.095419	NUPL2	0.526258	AUD
ENSG00000136235	7	23225586	23364727	679	34	121156	2.3996	0.0082075	GPNMB	0.231657	AUD
ENSG00000156928	7	23288358	23401348	507	29	121156	2.5904	0.0047933	MALSU1	0.182664	AUD
ENSG00000136231	7	23299828	23560086	1137	111	121156	2.3287	0.009938	IGF2BP3	0.252302	AUD
ENSG00000164548	7	23494399	23621660	530	59	121156	0.8778	0.19003	TRA2A	0.642041	AUD
ENSG00000169193	7	23586998	23734327	595	73	121156	0.36676	0.3569	CCDC126	0.744563	AUD
ENSG00000188732	7	23669749	23792868	590	64	121156	-0.0011565	0.50046	FAM221A	0.812496	AUD
ENSG00000196335	7	23699786	23922132	1287	59	121156	-1.0065	0.84292	STK31	0.937203	AUD
ENSG00000122585	7	24273782	24381484	666	51	121156	-1.1695	0.87891	NPY	0.949506	AUD
ENSG00000105926	7	24562887	24783812	1075	34	121156	-0.40562	0.65749	MPP6	0.875361	AUD
ENSG00000105928	7	24687972	24859244	811	48	121156	-0.086239	0.53436	DFNA5	0.828832	AUD
ENSG00000070882	7	24786158	25071253	1375	133	121156	1.5534	0.060168	OSBPL3	0.452061	AUD
ENSG00000172115	7	25109710	25214980	530	37	121156	-1.2254	0.88978	CYCS	0.952829	AUD
ENSG00000153790	7	25124316	25269975	790	54	121156	-1.2357	0.89172	C7orf31	0.953842	AUD
ENSG00000105954	7	25214189	25318105	617	70	121156	-0.97574	0.8354	NPVF	0.934359	AUD
ENSG00000050344	7	26141860	26276745	586	63	121156	0.037773	0.48493	NFE2L3	0.803663	AUD
ENSG00000122566	7	26179547	26291149	454	65	121156	0.42699	0.33469	HNRNPA2B1	0.735867	AUD
ENSG00000122565	7	26190782	26302976	463	55	121156	0.58112	0.28058	CBX3	0.707316	AUD
ENSG00000086300	7	26281541	26463949	888	81	121156	0.0016822	0.49933	SNX10	0.811485	AUD
ENSG00000122548	7	26522740	26628407	643	53	121156	-0.53873	0.70496	KIAA0087	0.892307	AUD
ENSG00000222004	7	26627490	26736889	490	71	121156	0.60833	0.27148	C7orf71	0.703329	AUD
ENSG00000005020	7	26656681	27084858	1608	51	121156	-0.22093	0.58743	SKAP2	0.850093	AUD
ENSG00000105991	7	27082612	27185615	319	52	121156	0.24312	0.40396	HOXA1	0.769396	AUD
ENSG00000105996	7	27089721	27192430	327	54	121156	0.20254	0.41975	HOXA2	0.776507	AUD
ENSG00000105997	7	27095803	27242200	493	78	121156	-0.014689	0.50586	HOXA3	0.815606	AUD
ENSG00000197576	7	27118126	27220418	329	53	121156	0.41791	0.33801	HOXA4	0.737126	AUD
ENSG00000106004	7	27130671	27233287	357	70	121156	0.20105	0.42033	HOXA5	0.776607	AUD
ENSG00000106006	7	27135015	27240222	369	76	121156	0.1046	0.45835	HOXA6	0.790183	AUD
ENSG00000122592	7	27143335	27247555	375	68	121156	0.091696	0.46347	HOXA7	0.791122	AUD
ENSG00000078399	7	27152054	27260117	393	82	121156	0.14396	0.44277	HOXA9	0.784253	AUD
ENSG00000257184	7	27153154	27269632	427	88	121156	0.039059	0.48442	RP1-170O19.20	0.803337	AUD
ENSG00000253293	7	27160210	27269880	405	79	121156	0.11635	0.45369	HOXA10	0.789167	AUD
ENSG00000005073	7	27171129	27274842	378	79	121156	-0.020706	0.50826	HOXA11	0.816558	AUD
ENSG00000106031	7	27183122	27289725	391	82	121156	-0.46586	0.67934	HOXA13	0.884597	AUD
ENSG00000106038	7	27232164	27340112	466	61	121156	-0.64249	0.73972	EVX1	0.903717	AUD
ENSG00000106049	7	27515061	27752614	1103	55	121156	0.32596	0.37223	HIBADH	0.752914	AUD
ENSG00000106052	7	27728950	27934183	759	49	121156	1.0569	0.14529	TAX1BP1	0.591127	AUD
ENSG00000153814	7	27820192	28270362	2029	145	121156	0.60782	0.27165	JAZF1	0.703329	AUD
ENSG00000146592	7	28288940	28915511	3014	280	121156	0.16227	0.43555	CREB5	0.781847	AUD
ENSG00000106066	7	28984847	29285067	1513	149	121156	1.197	0.11565	CPVL	0.55464	AUD
ENSG00000106069	7	29111890	29603944	2487	221	121156	0.37246	0.35477	CHN2	0.743888	AUD
ENSG00000176532	7	29553427	29656911	532	45	121156	-0.74036	0.77046	PRR15	0.913651	AUD
ENSG00000122574	7	29796102	30006682	1100	73	121156	1.4176	0.078156	WIPF3	0.490052	AUD
ENSG00000136193	7	29909719	30079905	693	62	121156	1.4576	0.072469	SCRN1	0.480448	AUD
ENSG00000106080	7	30000203	30116300	366	37	121156	0.3559	0.36096	FKBP14	0.747498	AUD
ENSG00000106086	7	30017020	30220096	792	60	121156	0.30911	0.37862	PLEKHA8	0.755282	AUD
ENSG00000180354	7	30124426	30252378	579	74	121156	0.27904	0.39011	MTURN	0.762061	AUD
ENSG00000180233	7	30273923	30502118	820	82	121156	0.074398	0.47035	ZNRF2	0.795083	AUD
ENSG00000106100	7	30414143	30568400	610	78	121156	0.76118	0.22328	NOD1	0.669678	AUD
ENSG00000006625	7	30486237	30641095	630	53	121156	0.40004	0.34457	GGCT	0.740059	AUD
ENSG00000106105	7	30584297	30723649	536	46	121156	-0.6695	0.74841	GARS	0.905746	AUD
ENSG00000106113	7	30642200	30789745	634	106	121156	-2.0716	0.98085	CRHR2	0.98998	AUD
ENSG00000241644	7	30687601	30847218	788	109	121156	-0.043046	0.51717	INMT	0.821556	AUD
ENSG00000254959	7	30741753	30981696	1229	109	121156	1.1978	0.11549	INMT-FAM188B	0.554427	AUD
ENSG00000106125	7	30761033	30982002	1112	93	121156	1.344	0.089466	FAM188B	0.515652	AUD
ENSG00000250424	7	30843010	31013427	848	90	121156	1.6614	0.04832	AQP1	0.42328	AUD
ENSG00000240583	7	30843010	31015131	854	92	121156	1.6367	0.05085	AQP1	0.429184	AUD
ENSG00000106128	7	30928284	31082869	728	99	121156	0.74526	0.22806	GHRHR	0.673409	AUD
ENSG00000078549	7	31042076	31201089	721	113	121156	0.42975	0.33369	ADCYAP1R1	0.73502	AUD
ENSG00000164600	7	31327075	31430508	477	77	121156	1.5422	0.061512	NEUROD6	0.454212	AUD
ENSG00000180347	7	31503704	31748334	1263	73	121156	-0.0015976	0.50064	CCDC129	0.812518	AUD
ENSG00000106341	7	31676329	31798069	555	68	121156	-1.3256	0.90752	PPP1R17	0.957413	AUD
ENSG00000154678	7	31740793	32388941	3548	209	121156	-0.019712	0.50786	PDE1C	0.816498	AUD
ENSG00000106355	7	32474951	32584895	680	36	121156	-0.87957	0.81045	LSM5	0.92521	AUD
ENSG00000105778	7	32485038	33128516	3256	76	121156	0.62973	0.26444	AVL9	0.699389	AUD
ENSG00000170852	7	32857784	32983743	485	53	121156	1.2402	0.10745	KBTBD2	0.542707	AUD
ENSG00000122642	7	32947017	33096543	718	73	121156	1.2113	0.1129	FKBP9	0.552049	AUD
ENSG00000122643	7	33003742	33152409	704	54	121156	1.1519	0.12468	NT5C3A	0.566508	AUD
ENSG00000164610	7	33084409	33199013	531	42	121156	1.1393	0.12728	RP9	0.569002	AUD
ENSG00000122507	7	33118856	33695680	2679	109	121156	1.744	0.040576	BBS9	0.399167	AUD
ENSG00000173862	7	33715593	33818068	425	49	121156	2.0424	0.020557	RP11-89N17.1	0.318406	AUD
ENSG00000164619	7	33894523	34245484	1398	162	121156	1.2988	0.097014	BMPER	0.527688	AUD
ENSG00000214841	7	34635709	34749772	797	44	121156	2.4038	0.0081127	AC005493.1	0.230259	AUD
ENSG00000187258	7	34647851	34967944	1850	101	121156	1.6657	0.047885	NPSR1	0.421754	AUD
ENSG00000173852	7	34918488	35127883	1042	45	121156	-0.52803	0.70126	DPY19L1	0.890871	AUD
ENSG00000164532	7	35192042	35343758	664	46	121156	-1.0532	0.85387	TBX20	0.941094	AUD
ENSG00000122557	7	35622269	35785181	603	47	121156	0.37266	0.3547	HERPUD2	0.743888	AUD
ENSG00000122545	7	35790542	35994917	738	67	121156	-0.54305	0.70645	2024-09-07	0.89244	AUD
ENSG00000205745	7	36068694	36175346	620	57	121156	1.562	0.059148	PP13004	0.45013	AUD
ENSG00000122547	7	36142758	36391152	1261	118	121156	0.31966	0.37461	EEPD1	0.754202	AUD
ENSG00000164542	7	36313830	36479734	778	83	121156	1.1701	0.12097	KIAA0895	0.561766	AUD
ENSG00000011426	7	36379415	36543400	786	72	121156	1.4426	0.074564	ANLN	0.483319	AUD
ENSG00000136250	7	36502456	36814154	1503	169	121156	0.57977	0.28103	AOAH	0.707316	AUD
ENSG00000155849	7	36843961	37538852	3444	227	121156	1.1312	0.12899	ELMO1	0.570052	AUD
ENSG00000187037	7	37673399	37923390	1278	62	121156	0.85322	0.19677	GPR141	0.648146	AUD
ENSG00000086289	7	37673446	38041543	2011	117	121156	1.1175	0.13188	EPDR1	0.575223	AUD
ENSG00000086288	7	37838199	37990003	957	78	121156	1.031	0.15126	NME8	0.596201	AUD
ENSG00000106483	7	37895543	38115297	1291	102	121156	1.2044	0.11421	SFRP4	0.552894	AUD
ENSG00000010270	7	38167824	38320272	806	45	121156	0.74382	0.22849	STARD3NL	0.673642	AUD
ENSG00000078053	7	38373305	38721167	2101	127	121156	0.44579	0.32787	AMPH	0.732639	AUD
ENSG00000164556	7	38674946	38776637	503	61	121156	2.8876	0.001941	FAM183B	0.113198	AUD
ENSG00000006715	7	38712563	39021994	1522	70	121156	3.6312	0.00014103	VPS41	0.0203116	AUD
ENSG00000106536	7	38967598	39582694	2755	135	121156	1.6181	0.052818	POU6F2	0.434148	AUD
ENSG00000241127	7	39555975	39699919	618	64	121156	0.54883	0.29156	YAE1D1	0.71363	AUD
ENSG00000006451	7	39613082	39797723	692	61	121156	0.43744	0.3309	RALA	0.734555	AUD
ENSG00000065883	7	39939636	40186733	923	55	121156	-0.13096	0.5521	CDK13	0.837313	AUD
ENSG00000168303	7	40115622	40224258	353	46	121156	-0.19322	0.57661	MPLKIP	0.847428	AUD
ENSG00000175600	7	40124575	40950362	2642	199	121156	2.3253	0.010029	SUGCT	0.252402	AUD
ENSG00000122641	7	41674712	41792706	473	76	121156	1.3902	0.082229	INHBA	0.499279	AUD
ENSG00000106571	7	41950548	42327469	1976	202	121156	0.11167	0.45554	GLI3	0.789718	AUD
ENSG00000136197	7	42898325	43001904	439	45	121156	0.82408	0.20495	C7orf25	0.656404	AUD
ENSG00000256646	7	42898872	43021773	495	50	121156	0.87803	0.18996	PSMA2	0.642041	AUD
ENSG00000106588	7	42906460	43021822	463	46	121156	0.96417	0.16748	PSMA2	0.616781	AUD
ENSG00000106591	7	42921799	43038557	443	41	121156	0.99651	0.1595	MRPL32	0.606348	AUD
ENSG00000002746	7	43102198	43655600	2564	202	121156	0.21129	0.41633	HECW1	0.774565	AUD
ENSG00000164543	7	43572357	43716385	604	37	121156	0.98295	0.16282	STK17A	0.61071	AUD
ENSG00000106603	7	43598055	43819316	865	31	121156	1.009	0.15648	COA1	0.602884	AUD
ENSG00000106605	7	43748279	43896939	547	44	121156	0.78554	0.21607	BLVRA	0.663631	AUD
ENSG00000062582	7	43856157	43959492	398	52	121156	-0.68201	0.75238	MRPS24	0.907387	AUD
ENSG00000270617	7	43856157	43996188	555	51	121156	-0.47426	0.68234	URGCP-MRPS24	0.884769	AUD
ENSG00000106608	7	43865493	44016010	598	48	121156	-0.26367	0.60398	URGCP	0.85518	AUD
ENSG00000078967	7	43916037	44045735	552	40	121156	0.14499	0.44236	UBE2D4	0.784224	AUD
ENSG00000136206	7	43990488	44099721	529	41	121156	0.66462	0.25315	SPDYE1	0.690997	AUD
ENSG00000136279	7	44034239	44159055	603	58	121156	0.75851	0.22407	DBNL	0.669678	AUD
ENSG00000164708	7	44052326	44155186	517	55	121156	0.94291	0.17286	PGAM2	0.626577	AUD
ENSG00000122678	7	44061846	44172139	530	58	121156	0.73114	0.23235	POLM	0.677014	AUD
ENSG00000106624	7	44093960	44204161	471	77	121156	0.33136	0.37018	AEBP1	0.751624	AUD
ENSG00000106628	7	44104286	44213957	463	82	121156	0.17253	0.43151	POLD2	0.780802	AUD
ENSG00000106631	7	44128463	44230931	441	64	121156	-0.66152	0.74586	MYL7	0.905504	AUD
ENSG00000106633	7	44133872	44287769	659	78	121156	-0.41109	0.6595	GCK	0.876214	AUD
ENSG00000106636	7	44190567	44303893	489	65	121156	0.50243	0.30768	YKT6	0.721782	AUD
ENSG00000058404	7	44206749	44424176	869	93	121156	-0.0064522	0.50257	CAMK2B	0.813469	AUD
ENSG00000015676	7	44368720	44580479	716	39	121156	-0.40278	0.65645	NUDCD3	0.874913	AUD
ENSG00000015520	7	44502134	44630914	474	67	121156	-0.93597	0.82536	NPC1L1	0.929907	AUD
ENSG00000136271	7	44555016	44664650	439	55	121156	-1.2691	0.89779	DDX56	0.955501	AUD
ENSG00000158604	7	44567493	44671886	418	43	121156	-1.2833	0.9003	TMED4	0.955713	AUD
ENSG00000105953	7	44596171	44798665	798	81	121156	-2.4059	0.99193	OGDH	0.995665	AUD
ENSG00000122515	7	44738180	44859477	516	75	121156	-0.47032	0.68094	ZMIZ2	0.884616	AUD
ENSG00000196262	7	44786279	44914163	539	50	121156	0.49431	0.31054	PPIA	0.723792	AUD
ENSG00000105968	7	44816390	44937682	510	41	121156	0.53578	0.29606	H2AFV	0.71597	AUD
ENSG00000146676	7	44865896	44974960	451	64	121156	0.69048	0.24495	PURB	0.684395	AUD
ENSG00000136286	7	44952261	45068697	483	71	121156	0.12804	0.44906	MYO1G	0.786521	AUD
ENSG00000136280	7	44989074	45166068	841	44	121156	0.19811	0.42148	CCM2	0.777161	AUD
ENSG00000136274	7	45070037	45178513	562	39	121156	0.3036	0.38071	NACAD	0.756396	AUD
ENSG00000136270	7	45089699	45201646	584	51	121156	0.64231	0.26034	TBRG4	0.696857	AUD
ENSG00000122679	7	45147390	45275901	826	76	121156	0.10191	0.45941	RAMP3	0.790353	AUD
ENSG00000164742	7	45563739	45812715	1170	99	121156	1.0037	0.15777	ADCY1	0.604286	AUD
ENSG00000267988	7	45852684	45956045	498	67	121156	-0.2575	0.6016	AC096582.1	0.854537	AUD
ENSG00000146678	7	45877956	45983267	454	70	121156	0.21164	0.41619	IGFBP1	0.774565	AUD
ENSG00000146674	7	45901949	46011473	465	67	121156	0.33248	0.36976	IGFBP3	0.751575	AUD
ENSG00000233539	7	46663383	46849449	986	102	121156	2.1919	0.014194	AC011294.3	0.283859	AUD
ENSG00000136205	7	47264752	47672156	1775	184	121156	1.2947	0.097708	TNS3	0.52889	AUD
ENSG00000221845	7	47644842	47751246	651	74	121156	2.0978	0.017962	C7orf65	0.304125	AUD
ENSG00000136273	7	47685328	48069178	2135	139	121156	-0.61989	0.73234	HUS1	0.90084	AUD
ENSG00000158683	7	47764250	48038088	1504	109	121156	-1.9151	0.97226	PKD1L1	0.985754	AUD
ENSG00000136275	7	47784889	47909445	690	61	121156	-1.1207	0.86879	C7orf69	0.947102	AUD
ENSG00000164744	7	47976745	48118716	622	39	121156	-0.11479	0.54569	SUN3	0.835002	AUD
ENSG00000164746	7	48025108	48150901	491	50	121156	-0.10984	0.54373	C7orf57	0.834331	AUD
ENSG00000183696	7	48078225	48198330	500	59	121156	-0.48103	0.68475	UPP1	0.885034	AUD
ENSG00000179869	7	48161055	48737092	3122	132	121156	-0.69531	0.75657	ABCA13	0.909191	AUD
ENSG00000267970	7	48837362	48941221	574	60	121156	0.15925	0.43674	AC004899.1	0.782378	AUD
ENSG00000188730	7	49763257	50011546	926	86	121156	1.402	0.080453	VWC2	0.494678	AUD
ENSG00000042813	7	49840017	50210925	1533	59	121156	0.81246	0.20826	ZPBP	0.657964	AUD
ENSG00000164500	7	50085632	50249426	739	57	121156	-0.27205	0.60721	C7orf72	0.856561	AUD
ENSG00000185811	7	50293720	50522799	802	95	121156	0.15511	0.43837	IKZF1	0.7829	AUD
ENSG00000132436	7	50461831	50568088	621	45	121156	-0.27126	0.6069	FIGNL1	0.856509	AUD
ENSG00000132437	7	50476134	50683154	1223	54	121156	-0.0012824	0.50051	DDC	0.812509	AUD
ENSG00000106070	7	50607760	50911159	1565	80	121156	-1.3237	0.9072	GRB10	0.957328	AUD
ENSG00000106078	7	51033909	51434515	1527	105	121156	0.0067442	0.49731	COBL	0.810024	AUD
ENSG00000221900	7	53053349	53154617	572	60	121156	0.030764	0.48773	POM121L12	0.804901	AUD
ENSG00000170419	7	54560018	54688773	855	52	121156	0.43194	0.33289	VSTM2A	0.73502	AUD
ENSG00000132432	7	54769943	54877667	693	38	121156	0.49238	0.31123	SEC61G	0.724229	AUD
ENSG00000146648	7	55036714	55374313	1644	163	121156	0.79316	0.21384	EGFR	0.662279	AUD
ENSG00000132434	7	55383141	55551435	886	43	121156	0.51291	0.30401	LANCL2	0.7203	AUD
ENSG00000154978	7	55453749	55690681	1327	44	121156	0.097253	0.46126	VOPP1	0.790841	AUD
ENSG00000154997	7	55811237	55980482	846	61	121156	0.83761	0.20113	2024-09-14	0.652951	AUD
ENSG00000249773	7	55904970	56072932	737	65	121156	0.38561	0.34989	MRPS17	0.741628	AUD
ENSG00000178665	7	55905169	56059918	683	61	121156	0.36773	0.35654	ZNF713	0.744284	AUD
ENSG00000146729	7	55969486	56117874	621	48	121156	0.58497	0.27928	GBAS	0.706577	AUD
ENSG00000239789	7	55969512	56074192	461	52	121156	0.35639	0.36077	MRPS17	0.747357	AUD
ENSG00000146733	7	56028744	56169297	587	48	121156	1.103	0.13501	PSPH	0.579568	AUD
ENSG00000146731	7	56069323	56181682	468	47	121156	1.2912	0.098309	CCT6A	0.529895	AUD
ENSG00000129103	7	56081695	56198363	500	52	121156	1.3654	0.086071	SUMF2	0.505805	AUD
ENSG00000164776	7	56098440	56210689	493	47	121156	1.4448	0.074257	PHKG1	0.482913	AUD
ENSG00000106153	7	56119262	56224269	499	51	121156	1.4201	0.077792	CHCHD2	0.488599	AUD
ENSG00000185290	7	56132374	56234093	496	48	121156	1.4603	0.072105	NUPR1L	0.479699	AUD
ENSG00000185177	7	57137321	57257571	477	29	121156	1.4026	0.080371	ZNF479	0.494503	AUD
ENSG00000182111	7	57459883	57583252	374	14	121156	-2.9291	0.9983	ZNF716	0.99867	AUD
ENSG00000230000	7	62759239	62862151	108	15	121156	0.7334	0.23166	AC006455.1	0.676442	AUD
ENSG00000268181	7	62808414	62908860	105	16	121156	0.62702	0.26532	AC073188.1	0.699778	AUD
ENSG00000257482	7	63455821	63588927	738	40	121156	0.23365	0.40763	ZNF727	0.771181	AUD
ENSG00000197123	7	63638852	63777309	937	48	121156	-1.2884	0.9012	ZNF679	0.955726	AUD
ENSG00000234444	7	63717837	63865238	974	43	121156	-1.22	0.88876	ZNF736	0.95264	AUD
ENSG00000173041	7	63930262	64073484	733	39	121156	-0.85347	0.8033	ZNF680	0.921943	AUD
ENSG00000196247	7	64076511	64221404	641	58	121156	0.31235	0.37739	ZNF107	0.755282	AUD
ENSG00000197008	7	64204766	64344054	721	42	121156	-0.86816	0.80735	ZNF138	0.923923	AUD
ENSG00000198039	7	64280550	64441344	819	29	121156	-0.97432	0.83505	ZNF273	0.934298	AUD
ENSG00000152926	7	64382154	64517062	704	33	121156	-0.31322	0.62294	ZNF117	0.862819	AUD
ENSG00000213462	7	64401187	64517121	619	27	121156	-0.24713	0.5976	ERV3-1	0.853111	AUD
ENSG00000146757	7	64788712	64916038	442	40	121156	-0.69122	0.75528	ZNF92	0.908642	AUD
ENSG00000269558	7	65062081	65163280	94	13	121156	0.061708	0.4754	AC104057.1	0.797096	AUD
ENSG00000196715	7	65288254	65474550	689	43	121156	-1.2464	0.89369	VKORC1L1	0.954248	AUD
ENSG00000169919	7	65375671	65497301	484	40	121156	-1.2558	0.8954	GUSB	0.954865	AUD
ENSG00000126522	7	65490785	65608545	508	33	121156	-0.74806	0.77279	ASL	0.914246	AUD
ENSG00000249319	7	65502756	65667228	711	38	121156	-0.39872	0.65495	AC068533.7	0.874756	AUD
ENSG00000241258	7	65529591	65669555	608	38	121156	-0.34128	0.63355	CRCP	0.866996	AUD
ENSG00000169902	7	65620186	65935530	1183	46	121156	-0.37829	0.64739	TPST1	0.872077	AUD
ENSG00000267941	7	65889543	65990709	453	45	121156	-0.3437	0.63446	AC008267.1	0.867616	AUD
ENSG00000243335	7	66043868	66326446	1476	43	121156	-0.62299	0.73335	KCTD7	0.901148	AUD
ENSG00000154710	7	66097151	66326451	1178	44	121156	-0.61226	0.72982	RABGEF1	0.900267	AUD
ENSG00000106609	7	66336212	66473538	584	61	121156	-1.0098	0.8437	TMEM248	0.937261	AUD
ENSG00000126524	7	66402664	66510588	514	61	121156	-1.9599	0.975	SBDS	0.986918	AUD
ENSG00000198874	7	66410160	66754501	2346	61	121156	-2.4294	0.99244	TYW1	0.995917	AUD
ENSG00000158321	7	69013905	70308054	4612	152	121156	4.1761	1.4825e-05	AUTS2	0.00482265	AUD
ENSG00000185274	7	70547155	71228585	3565	223	121156	0.063502	0.47468	WBSCR17	0.796858	AUD
ENSG00000183166	7	71194476	71962136	3614	140	121156	1.5214	0.06408	CALN1	0.460977	AUD
ENSG00000196313	7	72299936	72471979	110	22	121156	-0.15064	0.55987	POM121	0.840544	AUD
ENSG00000155428	7	72380016	72489997	32	13	121156	-0.75126	0.77375	TRIM74	0.914322	AUD
ENSG00000267985	7	72409478	72514996	18	9	121156	-0.16383	0.56507	AC005488.1	0.842884	AUD
ENSG00000130305	7	72666514	72772864	78	7	121156	0.044992	0.48206	NSUN5	0.801401	AUD
ENSG00000146755	7	72676535	72792085	104	7	121156	-0.015218	0.50607	TRIM50	0.815686	AUD
ENSG00000077800	7	72692167	72822634	128	9	121156	0.062633	0.47503	FKBP6	0.796962	AUD
ENSG00000188763	7	72798109	72900450	95	15	121156	2.3818	0.0086141	FZD9	0.236863	AUD
ENSG00000009954	7	72804728	72986608	214	16	121156	2.1154	0.017198	BAZ1B	0.302234	AUD
ENSG00000106635	7	72900686	73022332	179	13	121156	2.4625	0.0068995	BCL7B	0.214971	AUD
ENSG00000106638	7	72933262	73043121	178	15	121156	2.8192	0.0024072	TBL2	0.125547	AUD
ENSG00000009950	7	72957524	73088873	269	22	121156	2.8874	0.0019425	MLXIPL	0.113198	AUD
ENSG00000176428	7	73032155	73136442	267	26	121156	1.9049	0.028398	VPS37D	0.351147	AUD
ENSG00000176410	7	73045299	73147783	261	24	121156	1.0881	0.13827	DNAJC30	0.583	AUD
ENSG00000071462	7	73047355	73169491	288	29	121156	0.77994	0.21771	WBSCR22	0.664627	AUD
ENSG00000106089	7	73063536	73184002	264	32	121156	0.20294	0.41959	STX1A	0.776507	AUD
ENSG00000106077	7	73100424	73203197	185	29	121156	-0.3664	0.64297	ABHD11	0.870644	AUD
ENSG00000165215	7	73133328	73234600	174	18	121156	-0.57395	0.717	CLDN3	0.89644	AUD
ENSG00000189143	7	73163872	73297014	236	10	121156	-1.3009	0.90335	CLDN4	0.956509	AUD
ENSG00000165171	7	73198920	73306865	196	9	121156	-1.0004	0.84145	WBSCR27	0.936392	AUD
ENSG00000175877	7	73225489	73330223	187	11	121156	-0.49233	0.68876	WBSCR28	0.887027	AUD
ENSG00000049540	7	73392119	73534237	229	34	121156	-0.74218	0.77101	ELN	0.913782	AUD
ENSG00000106683	7	73447263	73586855	218	26	121156	-0.38599	0.65025	LIMK1	0.872989	AUD
ENSG00000106682	7	73538575	73661431	154	21	121156	0.060523	0.47587	EIF4H	0.797326	AUD
ENSG00000086730	7	73563982	73694161	135	21	121156	0.31686	0.37568	LAT2	0.754744	AUD
ENSG00000049541	7	73595829	73718774	163	22	121156	-0.28749	0.61313	RFC2	0.859328	AUD
ENSG00000106665	7	73653805	73870273	470	41	121156	0.69455	0.24367	CLIP2	0.683661	AUD
ENSG00000006704	7	73818120	74066931	532	59	121156	1.1046	0.13467	GTF2IRD1	0.579015	AUD
ENSG00000077809	7	74021994	74225026	188	24	121156	1.6999	0.044576	GTF2I	0.41494	AUD
ENSG00000158517	7	74138309	74253659	35	9	121156	1.5396	0.061833	NCF1	0.454808	AUD
ENSG00000196275	7	74160483	74317847	61	13	121156	1.318	0.093748	GTF2IRD2	0.523379	AUD
ENSG00000183086	7	74329083	74488803	43	10	121156	1.4416	0.074708	GATSL1	0.483599	AUD
ENSG00000174374	7	74391226	74540064	17	4	121156	0.19516	0.42263	WBSCR16	0.777687	AUD
ENSG00000174428	7	74458364	74615623	16	4	121156	0.10541	0.45802	GTF2IRD2B	0.790172	AUD
ENSG00000268891	7	74949908	75055425	27	10	121156	1.3727	0.084922	AC006014.1	0.505569	AUD
ENSG00000178809	7	74974337	75090279	67	15	121156	1.1392	0.12731	TRIM73	0.569002	AUD
ENSG00000135213	7	74996066	75165548	183	27	121156	0.78407	0.2165	POM121C	0.664031	AUD
ENSG00000127946	7	75112621	75418280	856	77	121156	1.5775	0.057337	HIP1	0.447512	AUD
ENSG00000006606	7	75348851	75469214	544	44	121156	0.13946	0.44454	CCL26	0.784918	AUD
ENSG00000106178	7	75390983	75502674	480	43	121156	-0.0039501	0.50158	CCL24	0.812939	AUD
ENSG00000005486	7	75421920	75568244	454	44	121156	0.59844	0.27477	RHBDD2	0.705238	AUD
ENSG00000127948	7	75478518	75666173	357	44	121156	1.2314	0.10909	POR	0.546558	AUD
ENSG00000127952	7	75575656	75727322	311	22	121156	1.5207	0.064173	STYXL1	0.461301	AUD
ENSG00000146701	7	75627369	75746826	252	13	121156	1.6045	0.054303	MDH2	0.437269	AUD
ENSG00000177679	7	75781216	75966605	526	43	121156	0.51807	0.30221	SRRM3	0.719374	AUD
ENSG00000106211	7	75881861	75983612	360	45	121156	-0.2332	0.5922	HSPB1	0.850903	AUD
ENSG00000170027	7	75906116	76038348	586	55	121156	0.24756	0.40224	YWHAG	0.768885	AUD
ENSG00000146700	7	75968651	76089012	631	48	121156	0.58389	0.27965	SRCRB4D	0.70685	AUD
ENSG00000188372	7	75976835	76121388	718	53	121156	0.64785	0.25854	ZP3	0.695807	AUD
ENSG00000091073	7	76040993	76185312	650	46	121156	0.44339	0.32874	DTX2	0.733197	AUD
ENSG00000243566	7	76089745	76698340	2553	113	121156	0.63571	0.26248	UPK3B	0.697833	AUD
ENSG00000146707	7	76189303	76306578	493	35	121156	0.12621	0.44978	POMZP3	0.786859	AUD
ENSG00000135205	7	76701751	77008850	1489	76	121156	0.54845	0.29169	CCDC146	0.71363	AUD
ENSG00000127951	7	76772688	76879143	463	51	121156	1.0883	0.13823	FGL2	0.583	AUD
ENSG00000186088	7	76890068	77095717	1038	68	121156	-0.75366	0.77447	GSAP	0.914463	AUD
ENSG00000127947	7	77116592	77319388	859	48	121156	-1.3467	0.91096	PTPN12	0.957958	AUD
ENSG00000187257	7	77275760	77462339	744	48	121156	-1.372	0.91496	RSBN1L	0.959608	AUD
ENSG00000135211	7	77373045	77477897	369	38	121156	-1.0212	0.84643	TMEM60	0.938235	AUD
ENSG00000006576	7	77378122	77636818	1023	63	121156	-1.4574	0.92749	PHTF2	0.964935	AUD
ENSG00000187391	7	77596393	79132890	8368	406	121156	1.0246	0.15277	MAGI2	0.597894	AUD
ENSG00000127955	7	79713271	79898718	752	95	121156	-0.21163	0.5838	GNAI1	0.849884	AUD
ENSG00000135218	7	79948891	80358593	1660	121	121156	-0.7072	0.76028	CD36	0.91024	AUD
ENSG00000214415	7	80037987	80191336	621	74	121156	-0.72909	0.76703	GNAT3	0.912735	AUD
ENSG00000075223	7	80321854	80601675	1172	121	121156	-0.29183	0.61479	SEMA3C	0.86009	AUD
ENSG00000237896	7	80754824	80878431	719	73	121156	0.59054	0.27741	AC005008.2	0.70549	AUD
ENSG00000019991	7	81278322	81449754	599	83	121156	1.7602	0.039184	HGF	0.393974	AUD
ENSG00000153956	7	81525760	82123114	2781	188	121156	1.9885	0.023376	CACNA2D1	0.330179	AUD
ENSG00000186472	7	82333329	82842246	2231	125	121156	0.4239	0.33582	PCLO	0.736247	AUD
ENSG00000170381	7	82943222	83328326	1928	102	121156	2.2531	0.012126	SEMA3E	0.271886	AUD
ENSG00000075213	7	83535093	84172040	3185	144	121156	1.1162	0.13217	SEMA3A	0.575355	AUD
ENSG00000153993	7	84574869	84866171	970	80	121156	0.67931	0.24847	SEMA3D	0.686675	AUD
ENSG00000198822	7	86223230	86544200	1081	82	121156	2.4808	0.0065535	GRM3	0.210337	AUD
ENSG00000164659	7	86456222	86739015	1110	61	121156	2.4755	0.0066526	KIAA1324L	0.211747	AUD
ENSG00000135164	7	86731677	86875653	610	35	121156	-0.18934	0.57509	DMTF1	0.847245	AUD
ENSG00000135185	7	86775478	86899903	524	40	121156	-0.23435	0.59264	TMEM243	0.850903	AUD
ENSG00000005469	7	86924997	87079111	546	52	121156	-0.16414	0.56519	CROT	0.842997	AUD
ENSG00000005471	7	86981013	87159751	646	56	121156	-1.2783	0.89942	ABCB4	0.955713	AUD
ENSG00000085563	7	87083175	87392611	1098	90	121156	0.42947	0.33379	ABCB1	0.73502	AUD
ENSG00000105784	7	87206864	87511611	949	51	121156	0.72284	0.23489	RUNDC3B	0.678247	AUD
ENSG00000075303	7	87412883	87555672	439	49	121156	0.5442	0.29315	SLC25A40	0.714487	AUD
ENSG00000006634	7	87455531	87588856	398	59	121156	0.060617	0.47583	DBF4	0.797326	AUD
ENSG00000008277	7	87513458	87882204	1110	94	121156	0.39075	0.34799	ADAM22	0.740918	AUD
ENSG00000075142	7	87784433	87906308	347	65	121156	1.7197	0.042747	SRI	0.40737	AUD
ENSG00000127954	7	87855744	87986206	407	43	121156	0.87589	0.19055	STEAP4	0.642972	AUD
ENSG00000182348	7	88338682	89016346	3530	150	121156	1.0301	0.15148	ZNF804B	0.596258	AUD
ENSG00000164645	7	88373420	88475035	562	29	121156	1.3806	0.083699	C7orf62	0.502702	AUD
ENSG00000164647	7	89733689	89844143	506	24	121156	-0.054934	0.5219	STEAP1	0.823235	AUD
ENSG00000157214	7	89746904	89917451	717	39	121156	-0.36754	0.64339	STEAP2	0.87086	AUD
ENSG00000105792	7	89824488	89990377	680	40	121156	-1.2776	0.89931	C7orf63	0.955713	AUD
ENSG00000105793	7	89914537	90070769	669	48	121156	-1.9391	0.97376	GTPBP10	0.986578	AUD
ENSG00000157224	7	89963035	90192716	1059	61	121156	-0.79475	0.78662	CLDN12	0.916485	AUD
ENSG00000058091	7	90045738	90889905	3980	137	121156	-0.69719	0.75716	CDK14	0.909191	AUD
ENSG00000157240	7	90843783	90948123	380	70	121156	0.30356	0.38073	FZD1	0.756396	AUD
ENSG00000127989	7	91271323	91560034	1048	50	121156	-0.30906	0.62136	MTERF	0.862062	AUD
ENSG00000127914	7	91520181	91789987	878	26	121156	0.61292	0.26996	AKAP9	0.702174	AUD
ENSG00000001630	7	91691465	91822266	390	33	121156	0.37552	0.35364	CYP51A1	0.743616	AUD
ENSG00000240720	7	91691473	91858845	484	49	121156	0.15797	0.43724	LRRD1	0.782378	AUD
ENSG00000001631	7	91778283	91925480	374	54	121156	-0.95816	0.83101	KRIT1	0.932506	AUD
ENSG00000001629	7	91825548	92080698	669	81	121156	-0.5481	0.70819	ANKIB1	0.893424	AUD
ENSG00000157259	7	92026767	92138150	359	64	121156	0.31344	0.37697	GATAD1	0.755282	AUD
ENSG00000242950	7	92047694	92157300	350	48	121156	-0.24631	0.59728	ERVW-1	0.852946	AUD
ENSG00000127980	7	92066334	92207845	470	47	121156	-0.27531	0.60846	PEX1	0.857379	AUD
ENSG00000127993	7	92108087	92217319	348	35	121156	-0.33102	0.62969	RBM48	0.865548	AUD
ENSG00000234545	7	92140107	92269708	409	44	121156	-0.11472	0.54567	FAM133B	0.835002	AUD
ENSG00000105810	7	92184235	92515908	870	114	121156	-0.597	0.72475	CDK6	0.898859	AUD
ENSG00000205413	7	92678829	92797336	570	61	121156	-1.093	0.86279	SAMD9	0.944101	AUD
ENSG00000177409	7	92709368	92827682	503	56	121156	-1.2054	0.88597	SAMD9L	0.951403	AUD
ENSG00000188175	7	92767899	92905837	406	54	121156	-0.72872	0.76691	HEPACAM2	0.912712	AUD
ENSG00000004766	7	92811653	93038338	713	101	121156	-0.26385	0.60405	CCDC132	0.85518	AUD
ENSG00000004948	7	93003799	93254042	1085	80	121156	0.55313	0.29009	CALCR	0.713603	AUD
ENSG00000127928	7	93170885	93590577	1830	131	121156	0.7995	0.212	GNGT1	0.660815	AUD
ENSG00000105825	7	93464709	93570303	526	46	121156	1.411	0.079127	TFPI2	0.492745	AUD
ENSG00000127920	7	93501011	93607922	493	82	121156	1.923	0.027242	GNG11	0.347453	AUD
ENSG00000105829	7	93542074	93683694	511	77	121156	1.3428	0.089671	BET1	0.516107	AUD
ENSG00000164692	7	93973873	94110544	509	72	121156	2.1737	0.014862	COL1A2	0.287837	AUD
ENSG00000127995	7	94088531	94236331	451	48	121156	2.0727	0.019102	CASD1	0.309394	AUD
ENSG00000127990	7	94164542	94335521	495	57	121156	1.2905	0.098443	SGCE	0.529991	AUD
ENSG00000242265	7	94235637	94349007	347	40	121156	0.29718	0.38316	PEG10	0.757285	AUD
ENSG00000158528	7	94486514	94975727	1723	100	121156	1.7348	0.041391	PPP1R9A	0.401646	AUD
ENSG00000005421	7	94876988	95075673	839	69	121156	0.90325	0.1832	PON1	0.635779	AUD
ENSG00000105852	7	94939256	95075680	611	45	121156	0.023119	0.49078	PON3	0.80678	AUD
ENSG00000105854	7	94984175	95114510	584	66	121156	0.13902	0.44472	PON2	0.784995	AUD
ENSG00000005981	7	95057756	95219544	794	66	121156	-0.26317	0.60379	ASB4	0.85518	AUD
ENSG00000269449	7	95121457	95223854	531	48	121156	-0.89407	0.81436	AC002451.1	0.926014	AUD
ENSG00000004799	7	95162811	95275803	652	53	121156	-1.0536	0.85396	PDK4	0.941094	AUD
ENSG00000158560	7	95351866	95789634	1758	148	121156	-0.22095	0.58743	DYNC1I1	0.850093	AUD
ENSG00000004864	7	95699532	96001459	957	59	121156	-0.1799	0.57139	SLC25A13	0.846596	AUD
ENSG00000197851	7	96060938	96182835	480	67	121156	1.8265	0.033888	C7orf76	0.370817	AUD
ENSG00000127922	7	96060938	96389203	1292	75	121156	1.0945	0.13686	SHFM1	0.582332	AUD
ENSG00000006377	7	96584860	96690351	372	86	121156	0.16864	0.43304	DLX6	0.78123	AUD
ENSG00000105880	7	96599704	96704409	377	83	121156	-0.044042	0.51756	DLX5	0.821929	AUD
ENSG00000196636	7	96695902	96861075	594	59	121156	-0.10807	0.54303	ACN9	0.833857	AUD
ENSG00000006128	7	97311220	97419784	783	32	121156	-1.0766	0.85917	TAC1	0.943073	AUD
ENSG00000070669	7	97431430	97551854	663	49	121156	-1.0879	0.86168	ASNS	0.943801	AUD
ENSG00000135175	7	97563996	97670481	607	61	121156	-0.0075293	0.503	OCM2	0.813632	AUD
ENSG00000164715	7	97686197	97888945	943	61	121156	1.2061	0.11389	LMTK2	0.552369	AUD
ENSG00000180535	7	97790739	97892291	428	60	121156	0.92146	0.17841	BHLHA15	0.632009	AUD
ENSG00000205356	7	97793936	97931563	578	56	121156	0.96831	0.16644	TECPR1	0.615982	AUD
ENSG00000164713	7	97831691	97987162	654	46	121156	1.222	0.11085	BRI3	0.548435	AUD
ENSG00000006453	7	97870963	98080380	796	59	121156	0.83845	0.20089	BAIAP2L1	0.652951	AUD
ENSG00000106236	7	98196609	98309180	432	63	121156	-0.63154	0.73616	NPTX2	0.901904	AUD
ENSG00000166448	7	98394111	98518394	325	35	121156	2.5207	0.0058566	TMEM130	0.199655	AUD
ENSG00000196367	7	98425556	98660866	666	45	121156	2.939	0.0016461	TRRAP	0.104951	AUD
ENSG00000198742	7	98575061	98791723	868	82	121156	2.6538	0.0039793	SMURF1	0.166509	AUD
ENSG00000185467	7	98721197	98855129	655	54	121156	3.0846	0.001019	KPNA7	0.0798272	AUD
ENSG00000241685	7	98873521	99035787	614	48	121156	2.4723	0.0067117	ARPC1A	0.212299	AUD
ENSG00000130429	7	98921872	99042424	461	49	121156	1.9575	0.025146	ARPC1B	0.336526	AUD
ENSG00000106244	7	98939671	99056452	450	47	121156	1.8731	0.030525	PDAP1	0.358238	AUD
ENSG00000106245	7	98956264	99067239	432	40	121156	1.6662	0.047833	BUD31	0.421754	AUD
ENSG00000106246	7	98964362	99113787	554	50	121156	1.6261	0.05196	PTCD1	0.432038	AUD
ENSG00000248919	7	98967372	99113820	541	50	121156	1.7103	0.043601	ATP5J2-PTCD1	0.410143	AUD
ENSG00000160917	7	98986545	99104994	413	46	121156	1.4502	0.073504	CPSF4	0.481706	AUD
ENSG00000214314	7	98990552	99090747	359	44	121156	1.4697	0.070817	AC073063.1	0.477244	AUD
ENSG00000241468	7	98996098	99113954	411	55	121156	1.5442	0.06127	ATP5J2	0.453861	AUD
ENSG00000198556	7	99020464	99151273	404	60	121156	1.3931	0.081802	ZNF789	0.497692	AUD
ENSG00000160908	7	99034142	99147947	337	51	121156	1.4025	0.080386	ZNF394	0.494503	AUD
ENSG00000196652	7	99052274	99182323	363	50	121156	1.4814	0.069251	ZKSCAN5	0.473676	AUD
ENSG00000221909	7	99093931	99206159	303	46	121156	1.3446	0.089385	FAM200A	0.515565	AUD
ENSG00000197343	7	99106029	99224076	320	44	121156	1.3622	0.086572	ZNF655	0.507817	AUD
ENSG00000272647	7	99106291	99255433	396	50	121156	1.4929	0.067729	GS1-259H13.10	0.469754	AUD
ENSG00000197037	7	99164569	99280030	323	50	121156	1.7368	0.04121	ZSCAN25	0.401087	AUD
ENSG00000106258	7	99195817	99327621	376	40	121156	1.6148	0.053177	CYP3A5	0.43547	AUD
ENSG00000160870	7	99252660	99382819	355	40	121156	1.8227	0.034175	CYP3A7	0.372109	AUD
ENSG00000160868	7	99304604	99431888	313	54	121156	2.9121	0.001795	CYP3A4	0.108251	AUD
ENSG00000021461	7	99375636	99513718	452	51	121156	2.3563	0.0092282	CYP3A43	0.243743	AUD
ENSG00000244623	7	99423610	99524680	399	39	121156	1.8111	0.035059	OR2AE1	0.375866	AUD
ENSG00000146833	7	99424581	99567223	551	47	121156	1.4992	0.066907	TRIM4	0.467619	AUD
ENSG00000176402	7	99470892	99577243	409	35	121156	-0.10998	0.54379	GJC3	0.834356	AUD
ENSG00000160862	7	99514343	99623780	399	49	121156	0.23397	0.4075	AZGP1	0.771164	AUD
ENSG00000106261	7	99563204	99689312	409	54	121156	2.0135	0.022033	ZKSCAN1	0.324294	AUD
ENSG00000166529	7	99597390	99712661	372	58	121156	2.3647	0.0090218	ZSCAN21	0.24184	AUD
ENSG00000166526	7	99611656	99730171	368	57	121156	2.4732	0.0066949	ZNF3	0.212299	AUD
ENSG00000168090	7	99636577	99739823	319	48	121156	2.4067	0.0080492	COPS6	0.229893	AUD
ENSG00000166508	7	99640351	99749563	343	54	121156	2.4731	0.0066965	MCM7	0.212299	AUD
ENSG00000221838	7	99649172	99757968	331	54	121156	2.4762	0.0066401	AP4M1	0.2117	AUD
ENSG00000106290	7	99654693	99767464	341	52	121156	2.1829	0.014522	TAF6	0.284991	AUD
ENSG00000166997	7	99667236	99773134	328	52	121156	2.1159	0.017176	CNPY4	0.302234	AUD
ENSG00000214309	7	99674317	99776118	311	52	121156	1.8914	0.029286	MBLAC1	0.353923	AUD
ENSG00000188186	7	99696530	99803567	326	51	121156	2.0202	0.021682	LAMTOR4	0.322717	AUD
ENSG00000146826	7	99702043	99806338	317	47	121156	1.9708	0.024375	C7orf43	0.335981	AUD
ENSG00000197093	7	99706867	99816373	356	48	121156	1.9562	0.025223	GAL3ST4	0.337121	AUD
ENSG00000213420	7	99717229	99824995	377	50	121156	1.8894	0.029416	GPC2	0.353923	AUD
ENSG00000066923	7	99725186	99869111	479	52	121156	1.8102	0.03513	STAG3	0.375915	AUD
ENSG00000160844	7	99748283	99919855	520	58	121156	2.2506	0.012204	GATS	0.272727	AUD
ENSG00000213413	7	99765864	99869113	348	43	121156	1.7725	0.038154	PVRIG	0.391135	AUD
ENSG00000214300	7	99855325	99969819	313	56	121156	2.5498	0.0053892	SPDYE3	0.191902	AUD
ENSG00000121716	7	99883737	100015356	359	40	121156	2.205	0.013727	PILRB	0.279387	AUD
ENSG00000085514	7	99915153	100047719	378	38	121156	2.2153	0.013369	PILRA	0.277907	AUD
ENSG00000078487	7	99948449	100076615	345	31	121156	1.9915	0.023215	ZCWPW1	0.329473	AUD
ENSG00000146834	7	99976413	100081741	277	32	121156	2.0981	0.017947	MEPCE	0.304125	AUD
ENSG00000160813	7	99982905	100084188	266	32	121156	2.084	0.018579	PPP1R35	0.306858	AUD
ENSG00000185955	7	100004238	100111894	299	32	121156	1.9796	0.023872	C7orf61	0.333348	AUD
ENSG00000166925	7	100010982	100126902	320	39	121156	2.0177	0.021812	TSC22D4	0.322717	AUD
ENSG00000166924	7	100031550	100142422	309	43	121156	1.7992	0.03599	NYAP1	0.380792	AUD
ENSG00000106351	7	100086834	100215842	360	61	121156	1.1373	0.1277	AGFG2	0.56959	AUD
ENSG00000205307	7	100119855	100221270	291	53	121156	0.74742	0.2274	SAP25	0.672242	AUD
ENSG00000077454	7	100119855	100233776	332	69	121156	0.6366	0.26219	LRCH4	0.697731	AUD
ENSG00000106336	7	100131605	100248740	346	71	121156	0.79496	0.21332	FBXO24	0.662179	AUD
ENSG00000106333	7	100149800	100255798	325	73	121156	0.71484	0.23735	PCOLCE	0.679777	AUD
ENSG00000106330	7	100159725	100263007	323	71	121156	0.82484	0.20473	MOSPD3	0.65637	AUD
ENSG00000106327	7	100168039	100290402	401	73	121156	1.2553	0.10469	TFR2	0.540457	AUD
ENSG00000077080	7	100190720	100304084	388	66	121156	1.2991	0.096961	ACTL6B	0.527688	AUD
ENSG00000172354	7	100221154	100326797	400	64	121156	1.454	0.072976	GNB2	0.48099	AUD
ENSG00000146830	7	100227130	100337071	417	62	121156	1.4794	0.069512	GIGYF1	0.474278	AUD
ENSG00000172336	7	100253676	100355118	408	62	121156	1.5149	0.064893	POP7	0.46402	AUD
ENSG00000130427	7	100268423	100371323	436	61	121156	1.6295	0.051607	EPO	0.431587	AUD
ENSG00000196411	7	100350187	100475121	537	66	121156	0.57297	0.28333	EPHB4	0.70743	AUD
ENSG00000146828	7	100374442	100514631	600	61	121156	-0.13498	0.55368	SLC12A9	0.83786	AUD
ENSG00000087077	7	100414760	100521076	438	55	121156	-0.30353	0.61926	TRIP6	0.86188	AUD
ENSG00000087087	7	100422733	100536285	496	60	121156	-0.21195	0.58393	SRRT	0.849918	AUD
ENSG00000176125	7	100436346	100537339	451	54	121156	-0.52416	0.69992	UFSP1	0.890571	AUD
ENSG00000087085	7	100437615	100544594	477	55	121156	-0.59675	0.72466	ACHE	0.898859	AUD
ENSG00000169894	7	100497187	100661118	593	86	121156	-0.14974	0.55952	MUC3A	0.840544	AUD
ENSG00000228273	7	100497257	100600424	330	53	121156	0.50682	0.30614	MUC3A	0.721184	AUD
ENSG00000205277	7	100562904	100712230	486	56	121156	-0.35987	0.64053	MUC12	0.870309	AUD
ENSG00000169876	7	100613353	100752020	694	60	121156	-0.54062	0.70562	MUC17	0.892361	AUD
ENSG00000169871	7	100678720	100785017	534	51	121156	0.083586	0.46669	TRIM56	0.793315	AUD
ENSG00000106366	7	100720370	100832547	575	75	121156	0.60216	0.27353	SERPINE1	0.704568	AUD
ENSG00000106367	7	100747678	100854877	533	65	121156	1.1576	0.1235	AP1S1	0.56513	AUD
ENSG00000128564	7	100755790	100858874	514	73	121156	1.523	0.063884	VGF	0.46025	AUD
ENSG00000167011	7	100763774	100873557	512	70	121156	2.0794	0.018788	NAT16	0.30863	AUD
ENSG00000106384	7	100788288	100894302	492	70	121156	2.5279	0.0057373	MOGAT3	0.197798	AUD
ENSG00000106397	7	100799258	100911701	592	62	121156	3.0027	0.0013379	PLOD3	0.0931934	AUD
ENSG00000106400	7	100810949	100917471	584	55	121156	3.027	0.001235	ZNHIT1	0.089233	AUD
ENSG00000106404	7	100825373	100932101	570	51	121156	3.0925	0.00099237	CLDN15	0.0787048	AUD
ENSG00000214253	7	100832739	100945597	651	68	121156	3.0932	0.00099008	FIS1	0.0787048	AUD
ENSG00000128581	7	100906975	101015104	802	46	121156	1.8873	0.029558	RABL5	0.354107	AUD
ENSG00000106436	7	101206605	101322576	468	57	121156	2.3281	0.0099522	MYL10	0.252328	AUD
ENSG00000257923	7	101408959	101977249	1767	128	121156	1.6735	0.047115	CUX1	0.421465	AUD
ENSG00000160999	7	101878405	102012178	257	31	121156	0.34421	0.36534	SH2B2	0.749364	AUD
ENSG00000128563	7	101954319	102117123	445	39	121156	-0.59252	0.72325	PRKRIP1	0.898203	AUD
ENSG00000160991	7	102023553	102147268	388	36	121156	-0.25385	0.6002	ORAI2	0.853813	AUD
ENSG00000160993	7	102046685	102155323	345	41	121156	-0.23002	0.59096	ALKBH4	0.850648	AUD
ENSG00000161036	7	102055376	102163615	341	39	121156	-0.1445	0.55745	LRWD1	0.839477	AUD
ENSG00000005075	7	102063565	102169354	333	44	121156	-0.06952	0.52771	POLR2J	0.826057	AUD
ENSG00000170667	7	102072892	102208228	328	44	121156	-0.078948	0.53146	RASA4B	0.827188	AUD
ENSG00000168255	7	102128365	102263103	88	49	121156	-0.82512	0.79535	POLR2J3	0.91855	AUD
ENSG00000270249	7	102131948	102282891	104	57	121156	-0.066612	0.52655	RP11-514P8.7	0.82539	AUD
ENSG00000205238	7	102141679	102252755	63	37	121156	-0.79907	0.78787	SPDYE2	0.917016	AUD
ENSG00000105808	7	102170093	102307204	90	52	121156	-0.32733	0.62829	RASA4	0.864876	AUD
ENSG00000205236	7	102172970	102333316	133	65	121156	-0.52153	0.699	RP11-514P8.6	0.890558	AUD
ENSG00000267368	7	102227472	102333238	104	53	121156	0.19327	0.42337	UPK3BL	0.778212	AUD
ENSG00000228049	7	102227474	102362076	219	55	121156	-1.3455	0.91077	POLR2J2	0.957958	AUD
ENSG00000267645	7	102227496	102362088	219	55	121156	-1.3455	0.91077	POLR2J2	0.957958	AUD
ENSG00000173678	7	102240772	102351847	167	52	121156	-0.93233	0.82442	SPDYE2B	0.929633	AUD
ENSG00000222011	7	102339418	102499672	631	47	121156	-2.1912	0.98578	FAM185A	0.992366	AUD
ENSG00000161040	7	102403308	102765286	1107	78	121156	-1.0539	0.85403	FBXL13	0.941094	AUD
ENSG00000128606	7	102503438	102635396	377	46	121156	-1.4368	0.92461	LRRC17	0.963778	AUD
ENSG00000170632	7	102665328	102790205	359	68	121156	-0.29779	0.61707	ARMC10	0.861591	AUD
ENSG00000161048	7	102690223	102840007	611	76	121156	-1.4691	0.9291	NAPEPLD	0.965697	AUD
ENSG00000105819	7	102887869	103019958	394	56	121156	-1.4711	0.92936	PMPCB	0.965697	AUD
ENSG00000105821	7	102902921	103035320	391	60	121156	-1.4074	0.92034	DNAJC2	0.961352	AUD
ENSG00000161057	7	102934701	103059842	397	60	121156	-1.0299	0.84847	PSMC2	0.939086	AUD
ENSG00000170615	7	102943177	103136624	792	72	121156	-1.6396	0.94946	SLC26A5	0.974804	AUD
ENSG00000189056	7	103062231	103679963	3446	181	121156	1.7638	0.038882	RELN	0.392976	AUD
ENSG00000164815	7	103716788	103898495	1064	52	121156	2.938	0.0016514	ORC5	0.104951	AUD
ENSG00000187416	7	103919104	104599001	3159	185	121156	1.8875	0.029544	LHFPL3	0.354107	AUD
ENSG00000005483	7	104604626	104804808	604	58	121156	0.15813	0.43718	KMT2E	0.782378	AUD
ENSG00000135250	7	104701151	105089755	1395	58	121156	0.61927	0.26787	SRPK2	0.700571	AUD
ENSG00000091127	7	105030108	105212714	910	78	121156	-0.50685	0.69387	PUS7	0.889134	AUD
ENSG00000135249	7	105122532	105258124	660	54	121156	0.43079	0.33331	RINT1	0.73502	AUD
ENSG00000185055	7	105155567	105291322	589	65	121156	0.29236	0.38501	EFCAB10	0.758987	AUD
ENSG00000146776	7	105195514	105567050	1627	197	121156	-0.35119	0.63728	ATXN7L1	0.868763	AUD
ENSG00000128536	7	105467242	105726877	1326	170	121156	0.27123	0.39311	CDHR3	0.763837	AUD
ENSG00000008282	7	105680949	105803022	604	64	121156	0.090963	0.46376	SYPL1	0.791406	AUD
ENSG00000105835	7	105838731	105976772	647	62	121156	0.42451	0.3356	NAMPT	0.736247	AUD
ENSG00000253276	7	106247211	106351442	539	73	121156	-0.061205	0.5244	CCDC71L	0.824289	AUD
ENSG00000105851	7	106455723	106597590	602	78	121156	-0.46186	0.67791	PIK3CG	0.884365	AUD
ENSG00000005249	7	106635094	106852256	822	68	121156	-2.157	0.9845	PRKAR2B	0.991526	AUD
ENSG00000105856	7	106759406	106892974	464	51	121156	-1.7275	0.95796	HBP1	0.978204	AUD
ENSG00000164597	7	106792000	107254959	1673	47	121156	-0.74001	0.77035	COG5	0.913589	AUD
ENSG00000172209	7	107060463	107166098	404	40	121156	-0.84387	0.80063	GPR22	0.92048	AUD
ENSG00000105865	7	107153929	107268906	410	51	121156	-0.69067	0.75511	DUS4L	0.908584	AUD
ENSG00000075790	7	107170422	107319615	531	50	121156	-0.30447	0.61962	BCAP29	0.86188	AUD
ENSG00000091137	7	107251080	107408254	532	76	121156	-0.81763	0.79322	SLC26A4	0.918218	AUD
ENSG00000105879	7	107334142	107452112	451	75	121156	1.8198	0.034397	CBLL1	0.373195	AUD
ENSG00000091138	7	107355912	107493670	667	109	121156	1.404	0.080153	SLC26A3	0.494503	AUD
ENSG00000091140	7	107481415	107622175	605	63	121156	1.1248	0.13034	DLD	0.572103	AUD
ENSG00000091136	7	107514244	107693700	680	99	121156	1.0279	0.15199	LAMB1	0.597041	AUD
ENSG00000091128	7	107613993	107820801	837	105	121156	-0.0054529	0.50218	LAMB4	0.813294	AUD
ENSG00000091129	7	107738068	108147161	1876	86	121156	-0.48717	0.68693	NRCAM	0.885792	AUD
ENSG00000135241	7	108060866	108260110	857	39	121156	0.63017	0.26429	PNPLA8	0.699378	AUD
ENSG00000177683	7	108144987	108260194	475	46	121156	0.91178	0.18094	THAP5	0.634427	AUD
ENSG00000128590	7	108160012	108265294	425	47	121156	1.0784	0.14042	DNAJB9	0.585503	AUD
ENSG00000205174	7	108474032	108574644	512	29	121156	-0.247	0.59755	C7orf66	0.853111	AUD
ENSG00000269185	7	108490389	108590655	519	26	121156	-0.00937	0.50374	FLJ00325	0.813828	AUD
ENSG00000184903	7	110253110	111252573	3562	154	121156	-1.0458	0.85218	IMMP2L	0.940588	AUD
ENSG00000173114	7	110681062	110815510	471	38	121156	-0.47522	0.68269	LRRN3	0.884864	AUD
ENSG00000128512	7	111316166	111896466	2323	249	121156	1.0174	0.15448	DOCK4	0.599461	AUD
ENSG00000198839	7	111796643	112033151	967	57	121156	1.5061	0.066016	ZNF277	0.465997	AUD
ENSG00000006652	7	112013023	112171072	746	109	121156	0.64861	0.25829	IFRD1	0.695753	AUD
ENSG00000181016	7	112070908	112181117	553	71	121156	0.10611	0.45775	LSMEM1	0.790001	AUD
ENSG00000146802	7	112352437	112480647	412	43	121156	0.53266	0.29713	TMEM168	0.716254	AUD
ENSG00000164603	7	112409202	112629971	728	63	121156	0.079147	0.46846	C7orf60	0.794463	AUD
ENSG00000164604	7	112668386	112777833	447	60	121156	0.46961	0.31932	GPR85	0.728921	AUD
ENSG00000214194	7	112706773	112808668	410	47	121156	-0.48433	0.68592	LINC00998	0.885191	AUD
ENSG00000236294	7	113041127	113141457	344	46	121156	0.98254	0.16292	TSRM	0.610847	AUD
ENSG00000154415	7	113466832	113765975	949	64	121156	1.5381	0.062014	PPP1R3A	0.455542	AUD
ENSG00000128573	7	113676382	114383827	2442	155	121156	1.4145	0.078612	FOXP2	0.491626	AUD
ENSG00000135272	7	114512209	114709256	774	78	121156	0.21993	0.41296	MDFIC	0.773488	AUD
ENSG00000105967	7	115525202	115849950	1235	69	121156	1.5897	0.055952	TFEC	0.44284	AUD
ENSG00000135269	7	115800547	115948837	772	38	121156	0.80714	0.20979	TES	0.659082	AUD
ENSG00000105971	7	115877434	116198595	1475	89	121156	0.33894	0.36733	CAV2	0.75016	AUD
ENSG00000105974	7	116114839	116251233	592	62	121156	0.36742	0.35665	CAV1	0.744284	AUD
ENSG00000105976	7	116262444	116488440	687	95	121156	-0.3766	0.64676	MET	0.872024	AUD
ENSG00000198898	7	116401124	116612103	645	66	121156	0.99862	0.15899	CAPZA2	0.606297	AUD
ENSG00000004866	7	116543292	116920157	1206	140	121156	0.092733	0.46306	ST7	0.791122	AUD
ENSG00000214188	7	116543953	116788860	679	112	121156	0.045265	0.48195	ST7-OT4	0.801288	AUD
ENSG00000228368	7	116555900	116657526	303	65	121156	0.23167	0.4084	AC106873.4	0.77178	AUD
ENSG00000105989	7	116866685	117013343	489	73	121156	0.44421	0.32844	WNT2	0.733079	AUD
ENSG00000154438	7	116953276	117118177	380	42	121156	-0.13486	0.55364	ASZ1	0.83786	AUD
ENSG00000001626	7	117055838	117406025	1003	59	121156	-0.1763	0.56997	CFTR	0.84592	AUD
ENSG00000077063	7	117300705	117564193	931	108	121156	0.32239	0.37358	CTTNBP2	0.754016	AUD
ENSG00000128534	7	117774086	117882878	550	24	121156	-1.1134	0.86723	NAA38	0.946154	AUD
ENSG00000106013	7	117804727	117932785	654	28	121156	-1.2124	0.88731	ANKRD7	0.95182	AUD
ENSG00000184408	7	119863722	120440385	1887	107	121156	1.1703	0.12095	KCND2	0.561766	AUD
ENSG00000106025	7	120377376	120548456	713	46	121156	-0.67596	0.75047	TSPAN12	0.906645	AUD
ENSG00000071243	7	120540803	120667270	521	36	121156	-1.0009	0.84155	ING3	0.936449	AUD
ENSG00000106034	7	120578731	120987498	1566	93	121156	0.46441	0.32118	CPED1	0.729134	AUD
ENSG00000002745	7	120915421	121031158	483	52	121156	-1.0776	0.85939	WNT16	0.943073	AUD
ENSG00000196937	7	120938905	121086418	675	63	121156	0.33604	0.36842	FAM3C	0.751225	AUD
ENSG00000106278	7	121463143	121752090	1080	74	121156	-0.88187	0.81108	PTPRZ1	0.925344	AUD
ENSG00000008311	7	121665701	121834334	548	50	121156	-0.3744	0.64595	AASS	0.871912	AUD
ENSG00000128610	7	121891448	122000745	452	82	121156	-0.13285	0.55285	FEZF1	0.837677	AUD
ENSG00000081803	7	121908481	122576813	2753	159	121156	0.74944	0.2268	CADPS2	0.671518	AUD
ENSG00000188050	7	122287766	122389210	482	58	121156	1.397	0.081208	RNF133	0.496061	AUD
ENSG00000235631	7	122291718	122393021	478	68	121156	1.3247	0.092642	RNF148	0.520694	AUD
ENSG00000128519	7	122584759	122685754	465	38	121156	0.076138	0.46965	TAS2R16	0.795032	AUD
ENSG00000081800	7	122703585	122890040	782	62	121156	-0.61897	0.73203	SLC13A1	0.900747	AUD
ENSG00000164675	7	123042454	123225131	568	50	121156	0.9482	0.17151	IQUB	0.624455	AUD
ENSG00000128609	7	123127051	123248309	399	37	121156	1.0786	0.14037	NDUFA5	0.585466	AUD
ENSG00000146809	7	123157064	123327951	585	61	121156	0.80599	0.21012	ASB15	0.659283	AUD
ENSG00000170807	7	123245861	123354344	368	50	121156	0.023983	0.49043	LMOD2	0.806754	AUD
ENSG00000106299	7	123271989	123439121	615	40	121156	-0.88947	0.81312	WASL	0.926014	AUD
ENSG00000106302	7	123419037	123567532	526	52	121156	-1.4922	0.93218	HYAL4	0.967035	AUD
ENSG00000106304	7	123515286	123661468	523	55	121156	-1.3457	0.9108	SPAM1	0.957958	AUD
ENSG00000234224	7	123620973	123723523	400	41	121156	-1.8363	0.96684	TMEM229A	0.982356	AUD
ENSG00000170775	7	124336051	124455681	509	53	121156	1.1527	0.12452	GPR37	0.566508	AUD
ENSG00000128513	7	124412440	124620037	979	26	121156	-0.17477	0.56937	POT1	0.845552	AUD
ENSG00000179603	7	126028652	126943348	3819	122	121156	0.11721	0.45335	GRM8	0.788862	AUD
ENSG00000048405	7	126936844	127121978	828	51	121156	1.0433	0.1484	ZNF800	0.594498	AUD
ENSG00000179562	7	127170672	127283665	406	63	121156	0.56106	0.28738	GCC1	0.710747	AUD
ENSG00000004059	7	127178399	127281759	374	51	121156	0.41986	0.33729	ARF5	0.737043	AUD
ENSG00000106328	7	127181463	127292198	410	61	121156	0.56628	0.2856	FSCN3	0.709173	AUD
ENSG00000106331	7	127200346	127305982	378	55	121156	0.63743	0.26192	PAX4	0.697731	AUD
ENSG00000197157	7	127242234	127782661	1647	83	121156	1.4106	0.079174	SND1	0.492745	AUD
ENSG00000128594	7	127617124	127722160	324	64	121156	0.83716	0.20125	LRRC4	0.652951	AUD
ENSG00000174697	7	127831337	127947681	555	86	121156	1.0355	0.15022	LEP	0.596201	AUD
ENSG00000106344	7	127887738	128033962	623	91	121156	-0.46123	0.67768	RBM28	0.884365	AUD
ENSG00000224940	7	127940379	128051739	457	94	121156	-0.76647	0.7783	PRRT4	0.915588	AUD
ENSG00000106348	7	127982331	128100306	516	67	121156	-0.51565	0.69695	IMPDH1	0.890346	AUD
ENSG00000135245	7	128045903	128148472	480	48	121156	-0.68396	0.753	HILPDA	0.907502	AUD
ENSG00000165055	7	128066783	128196656	702	50	121156	-1.1478	0.87447	METTL2B	0.948974	AUD
ENSG00000205085	7	128262342	128376929	663	48	121156	-0.90005	0.81595	FAM71F2	0.926014	AUD
ENSG00000135248	7	128299115	128421797	615	56	121156	0.12646	0.44968	FAM71F1	0.786773	AUD
ENSG00000128595	7	128329346	128461861	576	68	121156	1.2013	0.11483	CALU	0.553153	AUD
ENSG00000128617	7	128362545	128465844	403	53	121156	1.6602	0.048441	OPN1SW	0.423759	AUD
ENSG00000128596	7	128380811	128512186	531	56	121156	1.6234	0.052255	CCDC136	0.432857	AUD
ENSG00000128591	7	128420431	128549328	537	58	121156	1.6726	0.047207	FLNC	0.421465	AUD
ENSG00000128524	7	128452880	128555898	456	59	121156	1.6628	0.04818	ATP6V1F	0.422632	AUD
ENSG00000128604	7	128527666	128640089	465	78	121156	0.61474	0.26936	IRF5	0.701564	AUD
ENSG00000064419	7	128544948	128745198	942	79	121156	-0.010756	0.50429	TNPO3	0.814511	AUD
ENSG00000158457	7	128734712	128858671	610	77	121156	-0.89443	0.81445	TSPAN33	0.926014	AUD
ENSG00000128602	7	128778713	128903386	495	67	121156	0.4046	0.34289	SMO	0.739181	AUD
ENSG00000158467	7	128814864	129120052	1078	71	121156	0.62605	0.26564	AHCYL2	0.699932	AUD
ENSG00000128578	7	129024274	129178240	659	68	121156	-0.58622	0.72114	STRIP2	0.897739	AUD
ENSG00000240204	7	129092320	129202773	567	72	121156	0.53733	0.29552	SMKR1	0.715875	AUD
ENSG00000106459	7	129201555	129446922	1093	79	121156	1.4744	0.070183	NRF1	0.476136	AUD
ENSG00000186591	7	129420572	129642789	1114	48	121156	2.5596	0.005239	UBE2H	0.188653	AUD
ENSG00000091732	7	129608126	129741291	606	60	121156	1.1855	0.11791	ZC3HC1	0.557578	AUD
ENSG00000128607	7	129660350	129825560	661	80	121156	1.7605	0.039164	KLHDC10	0.393974	AUD
ENSG00000146842	7	129754555	129897610	563	64	121156	1.4448	0.074254	TMEM209	0.482913	AUD
ENSG00000165120	7	129797700	129906683	395	44	121156	1.2035	0.11439	SSMEM1	0.553082	AUD
ENSG00000158516	7	129856667	129979638	529	60	121156	0.60698	0.27193	CPA2	0.703424	AUD
ENSG00000128510	7	129882974	130014020	559	60	121156	0.38993	0.34829	CPA4	0.740918	AUD
ENSG00000158525	7	129934630	130058571	429	40	121156	0.30155	0.3815	CPA5	0.756714	AUD
ENSG00000091704	7	129970180	130077955	323	33	121156	-0.059584	0.52376	CPA1	0.823865	AUD
ENSG00000106477	7	129983612	130132274	351	39	121156	-0.64677	0.74111	CEP41	0.904128	AUD
ENSG00000106484	7	130076012	130196133	148	23	121156	-0.25705	0.60143	MEST	0.854537	AUD
ENSG00000158623	7	130096089	130403598	380	26	121156	-0.067318	0.52684	COPG2	0.825568	AUD
ENSG00000213265	7	130303488	130422268	291	23	121156	-0.14177	0.55637	TSGA13	0.838904	AUD
ENSG00000174595	7	130367401	130468888	253	27	121156	0.040265	0.48394	KLF14	0.802996	AUD
ENSG00000128585	7	130744855	131231395	1992	188	121156	-0.608	0.72841	MKLN1	0.899551	AUD
ENSG00000128567	7	131135021	131292976	666	118	121156	-1.4761	0.93004	PODXL	0.965912	AUD
ENSG00000221866	7	131758091	132383447	3164	241	121156	1.6624	0.048213	PLXNA4	0.422728	AUD
ENSG00000183470	7	132283553	132463528	783	98	121156	0.37137	0.35518	AC009365.3	0.743888	AUD
ENSG00000106554	7	132419629	132816848	1424	76	121156	3.109	0.00093849	CHCHD3	0.0763239	AUD
ENSG00000131558	7	132887829	133801342	3158	106	121156	-0.04965	0.5198	EXOC4	0.822733	AUD
ENSG00000155530	7	133762052	133999343	1196	58	121156	-1.2694	0.89785	LRGUK	0.955501	AUD
ENSG00000205060	7	133924084	134051803	828	40	121156	-1.3319	0.90855	SLC35B4	0.957606	AUD
ENSG00000085662	7	134077102	134194036	520	62	121156	-1.3615	0.91332	AKR1B1	0.958768	AUD
ENSG00000198074	7	134162344	134276160	641	42	121156	0.52411	0.3001	AKR1B10	0.717782	AUD
ENSG00000227471	7	134183888	134314627	787	52	121156	1.0636	0.14376	AKR1B15	0.589778	AUD
ENSG00000172331	7	134281560	134414565	622	58	121156	0.45371	0.32502	BPGM	0.732172	AUD
ENSG00000122786	7	134379003	134705479	1406	122	121156	0.83512	0.20183	CALD1	0.653572	AUD
ENSG00000146856	7	134621259	134882715	962	67	121156	1.5168	0.06466	AGBL3	0.463067	AUD
ENSG00000122783	7	134727115	134905547	730	33	121156	1.387	0.082719	C7orf49	0.50067	AUD
ENSG00000229974	7	134782797	134882916	421	27	121156	1.3245	0.092674	AC083862.1	0.520694	AUD
ENSG00000146859	7	134782824	134900967	507	27	121156	1.2241	0.11046	TMEM140	0.54796	AUD
ENSG00000105875	7	134818590	134946316	517	40	121156	0.67826	0.2488	WDR91	0.686677	AUD
ENSG00000146857	7	134866731	134993244	583	67	121156	0.8888	0.18706	STRA8	0.638833	AUD
ENSG00000080802	7	134996547	135244875	972	91	121156	-0.61988	0.73233	CNOT4	0.90084	AUD
ENSG00000155561	7	135192667	135383505	1064	54	121156	-0.19523	0.57739	NUP205	0.847428	AUD
ENSG00000243317	7	135297244	135428166	731	61	121156	-0.40277	0.65644	C7orf73	0.874913	AUD
ENSG00000164707	7	135315985	135464006	818	68	121156	-0.59607	0.72444	SLC13A4	0.898859	AUD
ENSG00000189320	7	135363096	135483594	621	67	121156	-0.052693	0.52101	FAM180A	0.82316	AUD
ENSG00000105887	7	135561509	135712101	823	62	121156	0.12836	0.44893	MTPN	0.786521	AUD
ENSG00000236338	7	135561542	135663214	521	56	121156	-0.023411	0.50934	AC015987.2	0.817166	AUD
ENSG00000267697	7	135562022	135662198	513	56	121156	-0.021641	0.50863	LUZP6	0.81669	AUD
ENSG00000181072	7	136503416	136755002	1180	96	121156	1.7157	0.043108	CHRM2	0.409324	AUD
ENSG00000105894	7	136862088	137078611	903	100	121156	-0.61654	0.73123	PTN	0.900571	AUD
ENSG00000157680	7	137015783	137581838	2338	170	121156	-0.19368	0.57679	DGKI	0.847428	AUD
ENSG00000182158	7	137509725	137736813	875	127	121156	-0.59078	0.72267	CREB3L2	0.898062	AUD
ENSG00000122787	7	137637070	137852732	916	123	121156	0.36229	0.35857	AKR1D1	0.746357	AUD
ENSG00000122779	7	138095079	138324738	939	78	121156	-0.12812	0.55097	TRIM24	0.837009	AUD
ENSG00000157703	7	138229030	138436097	1037	135	121156	-0.73563	0.76902	SVOPL	0.913354	AUD
ENSG00000105929	7	138341040	138534305	1035	141	121156	-0.66284	0.74628	ATP6V0A4	0.905504	AUD
ENSG00000214128	7	138432695	138572846	678	97	121156	-0.12381	0.54927	TMEM213	0.836554	AUD
ENSG00000122778	7	138466126	138716064	1220	129	121156	-1.2643	0.89694	KIAA1549	0.95522	AUD
ENSG00000146858	7	138660452	138770775	482	41	121156	-0.79003	0.78524	ZC3HAV1L	0.916288	AUD
ENSG00000105939	7	138678266	138844465	745	77	121156	-0.22495	0.58899	ZC3HAV1	0.850093	AUD
ENSG00000105948	7	138768490	138926732	622	64	121156	0.15492	0.43844	TTC26	0.782934	AUD
ENSG00000157741	7	138865102	139042982	650	64	121156	-0.80878	0.79068	UBN2	0.917837	AUD
ENSG00000164898	7	138974203	139081065	484	45	121156	-1.3314	0.90847	C7orf55	0.957606	AUD
ENSG00000146963	7	138975105	139158198	943	45	121156	-1.469	0.92909	C7orf55-LUC7L2	0.965697	AUD
ENSG00000269955	7	138976106	139157345	937	44	121156	-1.5425	0.93853	LUC7L2	0.96964	AUD
ENSG00000188883	7	139087436	139218458	697	75	121156	-1.1022	0.86482	KLRG2	0.944797	AUD
ENSG00000236279	7	139158602	139279730	461	91	121156	-0.33969	0.63296	CLEC2L	0.866751	AUD
ENSG00000064393	7	139196316	139527577	1075	120	121156	0.32284	0.37341	HIPK2	0.753832	AUD
ENSG00000059377	7	139426850	139770125	1458	129	121156	0.4167	0.33845	TBXAS1	0.737246	AUD
ENSG00000059378	7	139673544	139813521	616	96	121156	0.81564	0.20735	PARP12	0.657783	AUD
ENSG00000006459	7	139734546	139926835	776	60	121156	1.5415	0.061592	KDM7A	0.454212	AUD
ENSG00000157800	7	139943493	140154233	1109	106	121156	0.32361	0.37312	SLC37A3	0.753741	AUD
ENSG00000146955	7	140053843	140176050	582	54	121156	0.5884	0.27813	RAB19	0.706104	AUD
ENSG00000133606	7	140102840	140229369	688	68	121156	1.8418	0.032754	MKRN1	0.366252	AUD
ENSG00000146966	7	140168220	140423793	1095	102	121156	0.45998	0.32276	DENND2A	0.730792	AUD
ENSG00000133597	7	140322953	140446061	388	50	121156	-1.0121	0.84427	ADCK2	0.937261	AUD
ENSG00000090266	7	140340577	140472590	427	64	121156	-1.0663	0.85685	NDUFB2	0.942169	AUD
ENSG00000157764	7	140369127	140674564	1060	46	121156	-0.91317	0.81942	BRAF	0.927384	AUD
ENSG00000090263	7	140655854	140765028	410	41	121156	-0.30671	0.62047	MRPS33	0.86188	AUD
ENSG00000261115	7	140724032	141230180	2009	186	121156	0.65434	0.25645	TMEM178B	0.693549	AUD
ENSG00000006530	7	141200989	141405044	686	59	121156	1.0108	0.15607	AGK	0.602585	AUD
ENSG00000257093	7	141306528	141451953	445	63	121156	1.291	0.098348	KIAA1147	0.529895	AUD
ENSG00000214102	7	141358153	141481071	460	44	121156	1.2814	0.10003	WEE2	0.533447	AUD
ENSG00000106028	7	141388121	141537722	562	33	121156	1.0966	0.1364	SSBP1	0.58202	AUD
ENSG00000127362	7	141413897	141514997	409	23	121156	1.0389	0.14943	TAS2R3	0.595353	AUD
ENSG00000127364	7	141428242	141529235	402	22	121156	1.0336	0.15067	TAS2R4	0.596201	AUD
ENSG00000127366	7	141440017	141541166	434	24	121156	0.94808	0.17155	TAS2R5	0.624455	AUD
ENSG00000165076	7	141486086	141591287	378	25	121156	0.82642	0.20428	PRSS37	0.655972	AUD
ENSG00000257335	7	141557613	141856547	1085	119	121156	1.6442	0.050065	MGAM	0.428017	AUD
ENSG00000258083	7	141568617	141669709	186	17	121156	1.0974	0.13623	OR9A4	0.581682	AUD
ENSG00000258227	7	141577157	141696807	218	24	121156	1.3059	0.095795	CLEC5A	0.526696	AUD
ENSG00000257138	7	141622431	141723573	155	31	121156	2.1554	0.015565	TAS2R38	0.293341	AUD
ENSG00000257743	7	141761549	141972124	1114	130	121156	1.0343	0.1505	RP11-1220K2.2	0.596201	AUD
ENSG00000258223	7	141901963	142007878	508	36	121156	0.87427	0.19099	PRSS58	0.643574	AUD
ENSG00000270672	7	142324104	142425550	440	27	121156	2.5149	0.0059539	MTRNR2L6	0.200513	AUD
ENSG00000204983	7	142407319	142510923	370	44	121156	1.9926	0.023152	PRSS1	0.329397	AUD
ENSG00000106123	7	142502792	142618847	415	35	121156	0.86261	0.19418	EPHB6	0.645761	AUD
ENSG00000165125	7	142518956	142633507	451	42	121156	0.85138	0.19728	TRPV6	0.648454	AUD
ENSG00000127412	7	142555267	142680905	519	36	121156	0.45589	0.32423	TRPV5	0.731767	AUD
ENSG00000165131	7	142586440	142687955	414	40	121156	0.11257	0.45519	C7orf34	0.789593	AUD
ENSG00000197993	7	142588201	142709768	479	45	121156	0.29747	0.38306	KEL	0.757243	AUD
ENSG00000179468	7	142673245	142774282	388	35	121156	1.0865	0.13862	OR9A2	0.583195	AUD
ENSG00000225781	7	142699417	142800444	403	39	121156	1.4504	0.07347	OR6V1	0.481706	AUD
ENSG00000159763	7	142779170	142886839	328	60	121156	1.0594	0.14471	PIP	0.590877	AUD
ENSG00000236398	7	142830512	142931528	219	66	121156	-0.23517	0.59296	TAS2R39	0.850956	AUD
ENSG00000221937	7	142869130	142970162	228	76	121156	0.37695	0.3531	TAS2R40	0.743423	AUD
ENSG00000268170	7	142869163	142969360	225	75	121156	0.39019	0.3482	AC073342.1	0.740918	AUD
ENSG00000197448	7	142891186	143017947	303	78	121156	0.43973	0.33007	GSTK1	0.733905	AUD
ENSG00000178826	7	142927050	143035141	279	99	121156	-0.88844	0.81285	TMEM139	0.926014	AUD
ENSG00000106144	7	142935308	143054789	374	119	121156	-0.67219	0.74927	CASP2	0.90633	AUD
ENSG00000188037	7	142963219	143099176	476	123	121156	-0.78134	0.7827	CLCN1	0.915885	AUD
ENSG00000159784	7	143000493	143109863	428	108	121156	-0.6457	0.74076	FAM131B	0.904004	AUD
ENSG00000159840	7	143028173	143138204	474	103	121156	-0.98739	0.83827	ZYX	0.935511	AUD
ENSG00000146904	7	143037382	143155985	480	113	121156	-0.46022	0.67732	EPHA1	0.884186	AUD
ENSG00000185899	7	143090546	143191502	403	61	121156	0.16669	0.43381	TAS2R60	0.781645	AUD
ENSG00000221855	7	143124966	143225889	457	48	121156	0.55307	0.29011	TAS2R41	0.713603	AUD
ENSG00000271079	7	143218894	143321480	105	43	121156	1.0938	0.13703	CTAGE15	0.582332	AUD
ENSG00000170379	7	143268043	143477502	153	56	121156	0.97538	0.16469	FAM115C	0.613	AUD
ENSG00000271321	7	143402182	143504789	136	43	121156	0.93084	0.17597	CTAGE6	0.629631	AUD
ENSG00000198420	7	143498468	143649291	362	58	121156	1.2123	0.11271	FAM115A	0.551707	AUD
ENSG00000221910	7	143582259	143683372	415	38	121156	1.0209	0.15365	OR2F2	0.598496	AUD
ENSG00000213215	7	143607027	143708108	424	36	121156	1.1241	0.13049	OR2F1	0.572325	AUD
ENSG00000221813	7	143651022	143752068	485	38	121156	1.3767	0.084301	OR6B1	0.503949	AUD
ENSG00000221836	7	143697461	143798473	504	23	121156	1.3717	0.085085	OR2A5	0.505569	AUD
ENSG00000221933	7	143721275	143822288	513	22	121156	1.2408	0.10734	OR2A25	0.542699	AUD
ENSG00000221858	7	143742141	143843186	461	25	121156	1.1667	0.12167	OR2A12	0.562659	AUD
ENSG00000221989	7	143756607	143857657	448	26	121156	1.2425	0.10703	OR2A2	0.542274	AUD
ENSG00000221938	7	143776151	143877162	413	20	121156	1.27	0.10204	OR2A14	0.536857	AUD
ENSG00000225932	7	143830559	143933146	226	23	121156	1.5078	0.065798	CTAGE4	0.465787	AUD
ENSG00000213214	7	143833176	144041230	316	62	121156	1.0123	0.1557	ARHGEF35	0.602115	AUD
ENSG00000212807	7	143879004	143979936	90	46	121156	0.47747	0.31651	OR2A42	0.727441	AUD
ENSG00000243896	7	143905700	144006815	86	37	121156	-0.12303	0.54896	OR2A7	0.836338	AUD
ENSG00000244693	7	143913794	144016381	96	38	121156	-0.1015	0.54042	CTAGE8	0.832313	AUD
ENSG00000221970	7	143965218	144066150	91	36	121156	-0.22209	0.58788	OR2A1	0.850093	AUD
ENSG00000050327	7	144002381	144127725	254	39	121156	1.1218	0.13097	ARHGEF5	0.573513	AUD
ENSG00000106410	7	144044333	144157320	313	32	121156	0.80197	0.21129	NOBOX	0.659923	AUD
ENSG00000196511	7	144099034	144583488	2000	149	121156	0.50522	0.3067	TPK1	0.721384	AUD
ENSG00000174469	7	145763453	148168090	13498	476	121156	-0.49691	0.69037	CNTNAP2	0.887546	AUD
ENSG00000170279	7	148237657	148362952	521	107	121156	-0.18108	0.57185	C7orf33	0.846885	AUD
ENSG00000055130	7	148345006	148548128	801	81	121156	1.4516	0.07331	CUL1	0.481368	AUD
ENSG00000106462	7	148454475	148631413	709	82	121156	1.8527	0.031963	EZH2	0.363212	AUD
ENSG00000155660	7	148650154	148775733	607	77	121156	0.34567	0.3648	PDIA4	0.749318	AUD
ENSG00000197362	7	148716735	148837874	603	59	121156	1.3262	0.092383	ZNF786	0.520605	AUD
ENSG00000204947	7	148749876	148873438	542	38	121156	1.446	0.074089	ZNF425	0.482913	AUD
ENSG00000197024	7	148773508	148930116	721	45	121156	1.4046	0.080069	ZNF398	0.494503	AUD
ENSG00000170265	7	148842577	148973339	643	64	121156	1.0182	0.15428	ZNF282	0.599369	AUD
ENSG00000170260	7	148886742	149002700	548	59	121156	0.35269	0.36216	ZNF212	0.748261	AUD
ENSG00000204946	7	148909262	149044393	751	71	121156	-0.52575	0.70047	ZNF783	0.890571	AUD
ENSG00000196453	7	149078454	149208214	546	101	121156	-1.0937	0.86295	ZNF777	0.944114	AUD
ENSG00000181220	7	149119885	149244908	448	75	121156	-0.92501	0.82252	ZNF746	0.929131	AUD
ENSG00000133619	7	149361872	149481664	631	78	121156	1.0154	0.15496	KRBA1	0.600474	AUD
ENSG00000181444	7	149411271	149520568	698	97	121156	1.3202	0.093376	ZNF467	0.522497	AUD
ENSG00000106479	7	149485456	149614568	714	77	121156	0.33579	0.36851	ZNF862	0.751296	AUD
ENSG00000171130	7	149520057	149627784	529	61	121156	0.10584	0.45786	ATP6V0E2	0.790048	AUD
ENSG00000106526	7	149891005	150070814	887	55	121156	2.1119	0.017349	ACTR3C	0.302234	AUD
ENSG00000127399	7	149969728	150085239	557	38	121156	0.058081	0.47684	LRRC61	0.798115	AUD
ENSG00000188707	7	149976938	150079808	480	31	121156	0.095201	0.46208	ZBED6CL	0.790841	AUD
ENSG00000106538	7	149985408	150088763	481	34	121156	0.056205	0.47759	RARRES2	0.798569	AUD
ENSG00000214022	7	150015278	150121133	515	47	121156	-0.25984	0.60251	REPIN1	0.854994	AUD
ENSG00000196456	7	150015879	150159558	691	63	121156	0.11142	0.45564	ZNF775	0.789731	AUD
ENSG00000171115	7	150097718	150226480	654	72	121156	0.13269	0.44722	GIMAP8	0.786521	AUD
ENSG00000179144	7	150161918	150268161	671	42	121156	0.66176	0.25406	GIMAP7	0.691852	AUD
ENSG00000133574	7	150214365	150321041	907	27	121156	0.34615	0.36462	GIMAP4	0.749318	AUD
ENSG00000133561	7	150272463	150379473	790	27	121156	-0.56813	0.71503	GIMAP6	0.896099	AUD
ENSG00000106560	7	150332785	150440729	520	35	121156	-0.14632	0.55817	GIMAP2	0.839889	AUD
ENSG00000213203	7	150363645	150471372	503	44	121156	-0.49938	0.69124	GIMAP1	0.888009	AUD
ENSG00000196329	7	150369341	150497121	620	58	121156	-0.85563	0.8039	GIMAP5	0.922106	AUD
ENSG00000106565	7	150438373	150548448	644	72	121156	-0.73049	0.76746	TMEM176B	0.912735	AUD
ENSG00000002933	7	150447491	150552208	602	64	121156	-0.56947	0.71548	TMEM176A	0.896162	AUD
ENSG00000002726	7	150471715	150608592	817	64	121156	-0.48143	0.68489	AOC1	0.885034	AUD
ENSG00000055118	7	150592049	150725403	505	80	121156	0.786	0.21593	KCNH2	0.663631	AUD
ENSG00000164867	7	150638083	150761676	484	104	121156	0.31407	0.37673	NOS3	0.755282	AUD
ENSG00000181652	7	150659297	150771586	459	100	121156	0.30932	0.37854	ATG9B	0.755282	AUD
ENSG00000197150	7	150675510	150794869	507	90	121156	0.46423	0.32124	ABCB8	0.729134	AUD
ENSG00000213199	7	150695379	150799843	437	94	121156	0.83665	0.20139	ASIC3	0.652951	AUD
ENSG00000164885	7	150700899	150805617	439	83	121156	0.70452	0.24055	CDK5	0.681974	AUD
ENSG00000164889	7	150704297	150823614	499	87	121156	0.56425	0.28629	SLC4A2	0.71001	AUD
ENSG00000164896	7	150723711	150827953	449	69	121156	0.53343	0.29687	FASTK	0.716114	AUD
ENSG00000164897	7	150728167	150830633	444	76	121156	0.57488	0.28269	TMUB1	0.707316	AUD
ENSG00000133612	7	150732918	150891523	640	97	121156	0.97092	0.16579	AGAP3	0.614762	AUD
ENSG00000164900	7	150795676	150921832	517	89	121156	1.2745	0.10125	GBX1	0.536429	AUD
ENSG00000146926	7	150822785	150934919	459	91	121156	1.1937	0.11629	ASB10	0.55609	AUD
ENSG00000033050	7	150854923	150974316	512	78	121156	1.1765	0.1197	ABCF2	0.55948	AUD
ENSG00000033100	7	150879575	150985908	470	76	121156	1.0312	0.15122	CHPF2	0.596201	AUD
ENSG00000082014	7	150885850	151024982	692	96	121156	0.90835	0.18185	SMARCD3	0.634429	AUD
ENSG00000013374	7	150988785	151125535	774	115	121156	-0.5614	0.71274	NUB1	0.894924	AUD
ENSG00000187260	7	151022995	151157813	718	103	121156	-0.96069	0.83165	WDR86	0.932842	AUD
ENSG00000127377	7	151075921	151187899	525	93	121156	-1.0397	0.85076	CRYGN	0.939937	AUD
ENSG00000106615	7	151113098	151267206	704	79	121156	-0.37532	0.64629	RHEB	0.872024	AUD
ENSG00000106617	7	151203197	151624210	2310	252	121156	0.86789	0.19273	PRKAG2	0.644999	AUD
ENSG00000106648	7	151603464	151767019	841	109	121156	-0.5216	0.69902	GALNTL5	0.890558	AUD
ENSG00000178234	7	151672759	151869425	649	78	121156	0.1769	0.42979	GALNT11	0.780706	AUD
ENSG00000055609	7	151782010	152183090	1218	69	121156	-0.17451	0.56927	KMT2C	0.845529	AUD
ENSG00000196584	7	152291864	152423250	888	81	121156	-0.2242	0.5887	XRCC2	0.850093	AUD
ENSG00000133627	7	152406834	152602463	1173	83	121156	0.58224	0.2802	ACTR3B	0.707217	AUD
ENSG00000130226	7	153534182	154735995	6492	487	121156	-0.10528	0.54192	DPP6	0.833203	AUD
ENSG00000214106	7	154670208	154791618	562	60	121156	-0.38236	0.6489	PAXIP1-AS2	0.872579	AUD
ENSG00000157212	7	154685397	154844794	661	70	121156	-0.45024	0.67373	PAXIP1	0.882776	AUD
ENSG00000220575	7	154808777	154913267	646	48	121156	-1.0724	0.85822	HTR5A-AS1	0.942541	AUD
ENSG00000157219	7	154812034	154927459	720	89	121156	-0.8922	0.81386	HTR5A	0.926014	AUD
ENSG00000217825	7	154938273	155040165	913	84	121156	0.022025	0.49121	AC099552.4	0.806914	AUD
ENSG00000186480	7	155039486	155151945	828	81	121156	0.20977	0.41692	INSIG1	0.774834	AUD
ENSG00000204960	7	155099680	155210629	955	91	121156	-0.7787	0.78192	BLACE	0.915885	AUD
ENSG00000218672	7	155124771	155239051	1004	118	121156	-0.8027	0.78892	AC008060.7	0.917237	AUD
ENSG00000164778	7	155200824	155307526	674	126	121156	-0.44682	0.6725	EN2	0.882233	AUD
ENSG00000146910	7	155216901	155376557	968	185	121156	-0.46945	0.68063	CNPY1	0.884616	AUD
ENSG00000216895	7	155353925	155487899	651	83	121156	1.7697	0.03839	AC009403.2	0.391301	AUD
ENSG00000184863	7	155387145	155624179	1078	61	121156	1.2472	0.10616	RBM33	0.540519	AUD
ENSG00000164690	7	155542680	155654967	610	84	121156	-0.30237	0.61881	SHH	0.86188	AUD
ENSG00000204876	7	155705326	155809037	793	110	121156	-0.22536	0.58915	AC021218.2	0.850093	AUD
ENSG00000244291	7	156381057	156483348	562	66	121156	-0.82403	0.79504	C7orf13	0.91855	AUD
ENSG00000105982	7	156382975	156519824	725	92	121156	0.60094	0.27394	RNF32	0.704884	AUD
ENSG00000105983	7	156411646	156735924	1716	72	121156	2.5372	0.005587	LMBR1	0.195321	AUD
ENSG00000146909	7	156692417	156815876	827	54	121156	1.7979	0.036096	NOM1	0.381283	AUD
ENSG00000130675	7	156736745	156853345	706	70	121156	0.55672	0.28886	MNX1	0.712664	AUD
ENSG00000269446	7	156852674	156953764	617	71	121156	-2.0363	0.97914	AC006967.1	0.988878	AUD
ENSG00000009335	7	156881607	157112066	1430	79	121156	-0.97572	0.8354	UBE3C	0.934359	AUD
ENSG00000105993	7	157078075	157260133	1342	105	121156	0.53079	0.29778	DNAJB6	0.716699	AUD
ENSG00000236669	7	157268477	157370019	605	71	121156	0.003817	0.49848	AC006372.1	0.810722	AUD
ENSG00000155093	7	157281750	158430480	7498	415	121156	-0.33126	0.62978	PTPRN2	0.865588	AUD
ENSG00000222012	7	157356715	157461457	547	76	121156	1.0009	0.15843	AC005481.5	0.60555	AUD
ENSG00000146918	7	158374003	158547520	959	44	121156	0.92813	0.17667	NCAPG2	0.629767	AUD
ENSG00000117868	7	158473686	158672944	1190	47	121156	0.07906	0.46849	ESYT2	0.794463	AUD
ENSG00000126870	7	158599269	158799438	1064	72	121156	-0.68036	0.75186	WDR60	0.907062	AUD
ENSG00000106018	7	158770866	158987649	1288	81	121156	0.48955	0.31223	VIPR2	0.724973	AUD
ENSG00000253896	8	0	79775	70	37	121156	1.5028	0.066443	AC144568.2	0.466016	AUD
ENSG00000176269	8	66049	167043	161	44	121156	0.3863	0.34964	OR4F21	0.741592	AUD
ENSG00000250210	8	92091	200563	354	48	121156	0.8538	0.19661	RP11-585F1.10	0.648146	AUD
ENSG00000172748	8	132137	247342	841	55	121156	0.3042	0.38049	ZNF596	0.756396	AUD
ENSG00000147364	8	306428	471225	1348	78	121156	-2.4873	0.99356	FBXO25	0.996178	AUD
ENSG00000180190	8	389803	545781	1144	96	121156	-1.3179	0.90624	TDRP	0.957265	AUD
ENSG00000104714	8	514746	738106	1669	85	121156	-0.14976	0.55952	ERICH1	0.840544	AUD
ENSG00000198010	8	1399532	1706642	1994	125	121156	0.88349	0.18849	DLGAP2	0.64124	AUD
ENSG00000182372	8	1653944	1784738	853	93	121156	-0.71828	0.76371	CLN8	0.911751	AUD
ENSG00000104728	8	1722142	1956807	1816	188	121156	0.36225	0.35858	ARHGEF10	0.746357	AUD
ENSG00000176595	8	1872044	2005102	1038	122	121156	0.12181	0.45153	KBTBD11	0.787799	AUD
ENSG00000036448	8	1943155	2163475	2016	157	121156	-0.16301	0.56474	MYOM2	0.842884	AUD
ENSG00000183117	8	2742875	4902494	25429	750	121156	-0.63698	0.73793	CSMD1	0.902904	AUD
ENSG00000147316	8	6214113	6551144	2841	170	121156	-0.45696	0.67615	MCPH1	0.883955	AUD
ENSG00000091879	8	6307172	6470930	1305	117	121156	0.17289	0.43137	ANGPT2	0.780802	AUD
ENSG00000155189	8	6515878	6667184	1116	118	121156	0.84211	0.19986	AGPAT5	0.651923	AUD
ENSG00000164825	8	6678097	6785544	1082	94	121156	-0.30213	0.61872	DEFB1	0.86188	AUD
ENSG00000164822	8	6732215	6833598	962	115	121156	-0.78888	0.78491	DEFA6	0.916129	AUD
ENSG00000164821	8	6743344	6845860	850	90	121156	-1.3814	0.91642	DEFA4	0.959671	AUD
ENSG00000206047	8	6785171	6887602	605	77	121156	-2.4759	0.99336	DEFA1	0.996178	AUD
ENSG00000240247	8	6804288	6925778	853	70	121156	-1.1748	0.87997	DEFA1B	0.950096	AUD
ENSG00000239839	8	6823391	6925823	703	67	121156	-0.90526	0.81734	DEFA3	0.926702	AUD
ENSG00000164816	8	6862831	6964256	998	112	121156	-0.75133	0.77377	DEFA5	0.914322	AUD
ENSG00000215372	8	7163039	7293080	359	139	121156	-0.90002	0.81594	ZNF705G	0.926014	AUD
ENSG00000177257	8	7222382	7324385	241	114	121156	-0.707	0.76022	DEFB4B	0.910237	AUD
ENSG00000177243	8	7236410	7337870	218	112	121156	-0.69736	0.75721	DEFB103B	0.909191	AUD
ENSG00000164871	8	7250206	7371196	185	102	121156	-1.3585	0.91285	SPAG11B	0.958443	AUD
ENSG00000177023	8	7277830	7382604	121	72	121156	-1.3046	0.90399	DEFB104B	0.956509	AUD
ENSG00000187082	8	7290026	7393922	110	65	121156	-1.2316	0.89095	DEFB106B	0.953443	AUD
ENSG00000186599	8	7295191	7397115	99	59	121156	-1.1358	0.87198	DEFB105B	0.948372	AUD
ENSG00000198129	8	7303368	7416833	105	66	121156	-1.0776	0.85939	DEFB107B	0.943073	AUD
ENSG00000255251	8	7347150	7449972	65	40	121156	-0.88432	0.81174	PRR23D1	0.925365	AUD
ENSG00000255378	8	7586113	7688935	97	46	121156	0.39519	0.34635	PRR23D2	0.740414	AUD
ENSG00000186572	8	7619242	7723238	138	63	121156	0.27059	0.39335	DEFB107A	0.763837	AUD
ENSG00000186562	8	7629488	7731411	144	61	121156	0.36877	0.35615	DEFB105A	0.744194	AUD
ENSG00000186579	8	7632694	7736575	142	65	121156	-0.47131	0.68129	DEFB106A	0.884616	AUD
ENSG00000176782	8	7643993	7748764	155	70	121156	-0.45068	0.67389	DEFB104A	0.882878	AUD
ENSG00000178287	8	7655398	7776389	220	87	121156	-0.81752	0.79318	SPAG11A	0.918218	AUD
ENSG00000176797	8	7688726	7790186	220	81	121156	-0.48303	0.68546	DEFB103A	0.885034	AUD
ENSG00000171711	8	7702151	7804233	235	82	121156	-0.36282	0.64163	DEFB4A	0.870309	AUD
ENSG00000215356	8	7733859	7862271	271	78	121156	-0.052203	0.52082	ZNF705B	0.82316	AUD
ENSG00000268955	8	7996158	8096331	416	48	121156	-0.99763	0.84077	LRLE1	0.936064	AUD
ENSG00000182319	8	8125258	8294008	1006	74	121156	0.53183	0.29742	SGK223	0.716683	AUD
ENSG00000253958	8	8509448	8611616	800	47	121156	-0.70039	0.75816	CLDN23	0.909532	AUD
ENSG00000147324	8	8590864	8801155	1626	77	121156	-0.76148	0.77681	MFHAS1	0.915021	AUD
ENSG00000104626	8	8809657	9024256	1389	73	121156	-0.78345	0.78332	ERI1	0.915885	AUD
ENSG00000173281	8	8943765	9059084	627	77	121156	0.1746	0.4307	PPP1R3B	0.780716	AUD
ENSG00000253426	8	8959252	9075646	651	83	121156	-0.12054	0.54797	RP11-10A14.4	0.836023	AUD
ENSG00000173273	8	9363424	9689856	2015	53	121156	0.80476	0.21048	TNKS	0.659335	AUD
ENSG00000175806	8	9861778	10336401	3147	121	121156	1.2554	0.10468	MSRA	0.540457	AUD
ENSG00000184647	8	10333056	10461676	913	65	121156	0.67788	0.24893	PRSS55	0.686677	AUD
ENSG00000183638	8	10413859	10619697	1215	123	121156	0.16225	0.43555	RP1L1	0.781847	AUD
ENSG00000171060	8	10480147	10608103	705	91	121156	0.17556	0.43032	C8orf74	0.780706	AUD
ENSG00000171056	8	10531278	10747357	1329	57	121156	0.28902	0.38628	SOX7	0.759856	AUD
ENSG00000258724	8	10532909	10747357	1325	56	121156	0.25686	0.39864	SOX7	0.766816	AUD
ENSG00000254093	8	10572473	10747394	1134	50	121156	0.093625	0.4627	PINX1	0.791074	AUD
ENSG00000171044	8	10703555	11108875	2275	81	121156	0.041374	0.4835	XKR6	0.802647	AUD
ENSG00000215346	8	10933980	11037745	613	44	121156	0.48847	0.31261	AF131215.5	0.725066	AUD
ENSG00000104643	8	11091925	11235646	829	45	121156	-0.44691	0.67253	MTMR9	0.882233	AUD
ENSG00000177710	8	11138397	11239717	571	31	121156	-1.2875	0.90104	SLC35G5	0.955726	AUD
ENSG00000184608	8	11175911	11346167	1227	70	121156	0.089844	0.46421	C8orf12	0.791752	AUD
ENSG00000154319	8	11228972	11382224	1181	86	121156	0.3242	0.37289	FAM167A	0.753514	AUD
ENSG00000136573	8	11301510	11472113	1295	69	121156	0.047358	0.48111	BLK	0.800585	AUD
ENSG00000136574	8	11484468	11667511	1262	98	121156	-0.38966	0.65161	GATA4	0.873593	AUD
ENSG00000255394	8	11568896	11670309	790	76	121156	-1.9583	0.9749	C8orf49	0.986918	AUD
ENSG00000154328	8	11577148	11694855	972	80	121156	-2.1759	0.98522	NEIL2	0.992147	AUD
ENSG00000079459	8	11603082	11746818	1197	79	121156	-1.5896	0.94404	FDFT1	0.972152	AUD
ENSG00000255046	8	11605437	11710077	936	71	121156	-2.0149	0.97804	RP11-297N6.4	0.988287	AUD
ENSG00000164733	8	11650033	11776957	1032	68	121156	-0.96833	0.83356	CTSB	0.934008	AUD
ENSG00000205884	8	11781446	11882108	898	44	121156	-0.068179	0.52718	DEFB136	0.825568	AUD
ENSG00000205883	8	11789830	11892099	823	51	121156	-0.24165	0.59548	DEFB135	0.851764	AUD
ENSG00000205882	8	11800692	11903821	725	58	121156	-0.22614	0.58945	DEFB134	0.850143	AUD
ENSG00000255098	8	11820545	11923043	613	45	121156	-0.29035	0.61423	RP11-481A20.11	0.859654	AUD
ENSG00000233050	8	11871898	11979256	351	36	121156	-0.85759	0.80444	DEFB130	0.922374	AUD
ENSG00000215343	8	11911898	12023025	360	55	121156	0.057485	0.47708	ZNF705D	0.798308	AUD
ENSG00000223443	8	11944677	12046586	412	63	121156	0.29845	0.38268	USP17L2	0.756924	AUD
ENSG00000186523	8	11989605	12101642	418	91	121156	0.50349	0.30731	FAM86B1	0.721722	AUD
ENSG00000232948	8	12118471	12225825	171	32	121156	-0.83897	0.79926	DEFB130	0.919786	AUD
ENSG00000145002	8	12232913	12343915	387	89	121156	-1.6778	0.95331	FAM86B2	0.97625	AUD
ENSG00000154359	8	12529403	12663582	972	91	121156	1.6012	0.05467	LONRF1	0.438586	AUD
ENSG00000250305	8	12753151	12939012	1509	85	121156	-0.90026	0.81601	KIAA1456	0.926014	AUD
ENSG00000164741	8	12890870	13423167	3908	161	121156	-1.2233	0.8894	DLC1	0.952645	AUD
ENSG00000164743	8	13374352	13475796	771	55	121156	-1.4658	0.92865	C8orf48	0.965577	AUD
ENSG00000185053	8	13897373	15145848	10298	280	121156	1.334	0.091104	SGCZ	0.517581	AUD
ENSG00000104723	8	15224724	15674158	3290	128	121156	0.36222	0.35859	TUSC3	0.746357	AUD
ENSG00000038945	8	15915387	16474999	3408	141	121156	0.35151	0.3626	MSR1	0.748455	AUD
ENSG00000078579	8	16799678	16909690	892	85	121156	0.0073366	0.49707	FGF20	0.810024	AUD
ENSG00000155970	8	16834747	17030153	1178	127	121156	-0.54594	0.70745	MICU3	0.892943	AUD
ENSG00000104219	8	16963538	17132308	828	105	121156	1.4136	0.078737	ZDHHC2	0.491946	AUD
ENSG00000198791	8	17036737	17154387	585	56	121156	1.7619	0.039044	CNOT7	0.393577	AUD
ENSG00000155975	8	17054080	17209936	876	61	121156	1.3985	0.080985	VPS37A	0.495637	AUD
ENSG00000003987	8	17105539	17321037	1481	120	121156	0.46989	0.31922	MTMR7	0.728921	AUD
ENSG00000003989	8	17304597	17478082	1641	161	121156	-0.28155	0.61085	SLC7A2	0.858214	AUD
ENSG00000104213	8	17383942	17551580	1585	115	121156	-0.17331	0.5688	PDGFRL	0.845033	AUD
ENSG00000129422	8	17451304	17708426	2163	134	121156	-1.1179	0.8682	MTUS1	0.94689	AUD
ENSG00000104760	8	17671889	17817874	1165	43	121156	0.21296	0.41568	FGL1	0.774565	AUD
ENSG00000078674	8	17730349	17935478	1492	46	121156	0.31909	0.37483	PCM1	0.754202	AUD
ENSG00000104763	8	17863934	17992494	938	76	121156	-0.91541	0.82001	ASAH1	0.927647	AUD
ENSG00000171428	8	17977986	18131198	1131	77	121156	0.15859	0.43699	NAT1	0.782378	AUD
ENSG00000156006	8	18198755	18308728	834	62	121156	-0.13388	0.55325	NAT2	0.83786	AUD
ENSG00000156011	8	18334811	18992240	4613	275	121156	1.1924	0.11655	PSD3	0.556943	AUD
ENSG00000104611	8	19121128	19303729	1037	105	121156	-0.015743	0.50628	SH2D4A	0.815803	AUD
ENSG00000147408	8	19211672	19665540	2722	175	121156	0.33191	0.36998	CSGALNACT1	0.751575	AUD
ENSG00000104613	8	19624651	19759594	770	68	121156	0.16465	0.43461	INTS10	0.78182	AUD
ENSG00000175445	8	19709228	19874769	977	68	121156	-0.22449	0.58881	LPL	0.850093	AUD
ENSG00000036565	8	19952366	20090717	772	125	121156	-0.29266	0.61511	SLC18A1	0.860168	AUD
ENSG00000147416	8	20004878	20134330	697	108	121156	0.29154	0.38532	ATP6V1B2	0.759093	AUD
ENSG00000061337	8	20053676	20211474	736	130	121156	0.24172	0.4045	LZTS1	0.76968	AUD
ENSG00000168546	8	21497915	21719869	960	140	121156	-0.79533	0.78679	GFRA2	0.916485	AUD
ENSG00000147443	8	21716384	21821371	470	63	121156	1.4035	0.080238	DOK2	0.494503	AUD
ENSG00000130227	8	21727180	21914096	782	69	121156	1.2678	0.10243	XPO7	0.537645	AUD
ENSG00000158806	8	21831636	21944408	502	82	121156	0.38306	0.35084	NPM2	0.74233	AUD
ENSG00000158815	8	21849909	21956320	517	71	121156	0.35858	0.35996	FGF17	0.747074	AUD
ENSG00000158856	8	21856506	21990038	660	91	121156	0.23466	0.40724	DMTN	0.770976	AUD
ENSG00000158863	8	21896670	22012409	600	59	121156	-0.52049	0.69864	FAM160B2	0.890558	AUD
ENSG00000173566	8	21914383	22016932	534	58	121156	-0.94506	0.82769	NUDT18	0.931012	AUD
ENSG00000168453	8	21921928	22040897	599	77	121156	-0.42268	0.66373	HR	0.87855	AUD
ENSG00000168476	8	21945533	22049464	491	84	121156	-0.35673	0.63935	REEP4	0.870133	AUD
ENSG00000168481	8	21954338	22064597	532	92	121156	-0.6909	0.75518	LGI3	0.908611	AUD
ENSG00000168484	8	21964426	22071992	529	76	121156	-0.06647	0.5265	SFTPC	0.82539	AUD
ENSG00000168487	8	21972249	22119839	723	130	121156	1.3824	0.083431	BMP1	0.502445	AUD
ENSG00000168490	8	22027222	22139854	556	77	121156	2.1583	0.015451	PHYHIP	0.293035	AUD
ENSG00000168495	8	22052617	22162113	531	70	121156	2.2226	0.013123	POLR3D	0.276257	AUD
ENSG00000197181	8	22082810	22265076	910	62	121156	1.6095	0.053758	PIWIL2	0.436825	AUD
ENSG00000104635	8	22174762	22341642	802	67	121156	0.12853	0.44887	SLC39A14	0.786521	AUD
ENSG00000120910	8	22248332	22448652	847	68	121156	-0.7748	0.78077	PPP3CC	0.915885	AUD
ENSG00000120896	8	22352499	22483301	519	76	121156	-0.76995	0.77933	SORBS3	0.915639	AUD
ENSG00000120913	8	22385792	22505538	510	74	121156	-1.069	0.85746	PDLIM2	0.942397	AUD
ENSG00000248235	8	22396787	22509597	497	76	121156	-0.76364	0.77746	AC037459.4	0.915279	AUD
ENSG00000241852	8	22407114	22511663	476	66	121156	-0.77523	0.7809	C8orf58	0.915885	AUD
ENSG00000158941	8	22412145	22529027	513	63	121156	-0.8754	0.80932	CCAR2	0.92482	AUD
ENSG00000147439	8	22427931	22576661	671	72	121156	-0.12601	0.55014	BIN3	0.836933	AUD
ENSG00000179388	8	22495172	22600815	494	93	121156	0.0064111	0.49744	EGR3	0.810024	AUD
ENSG00000134020	8	22520769	22907513	1847	215	121156	1.5536	0.060139	PEBP4	0.452061	AUD
ENSG00000008853	8	22794930	22927712	598	104	121156	1.1203	0.13129	RHOBTB2	0.57439	AUD
ENSG00000120889	8	22827646	22976692	676	102	121156	0.27708	0.39086	TNFRSF10B	0.76226	AUD
ENSG00000173535	8	22891868	23024950	680	106	121156	-0.36844	0.64373	TNFRSF10C	0.87086	AUD
ENSG00000173530	8	22943101	23071543	656	117	121156	-1.1858	0.88216	TNFRSF10D	0.950344	AUD
ENSG00000104689	8	22997965	23132639	742	110	121156	-2.8908	0.99808	TNFRSF10A	0.998548	AUD
ENSG00000147457	8	23051150	23169512	669	77	121156	-2.5327	0.99434	CHMP7	0.996521	AUD
ENSG00000104679	8	23077633	23203792	781	74	121156	-1.629	0.94834	R3HCC1	0.974019	AUD
ENSG00000134013	8	23104702	23332841	1449	97	121156	-1.0204	0.84624	LOXL2	0.938235	AUD
ENSG00000197217	8	23193296	23365208	1016	60	121156	-0.13025	0.55181	ENTPD4	0.837313	AUD
ENSG00000147454	8	23336318	23482976	1033	68	121156	0.64569	0.25924	SLC25A37	0.696179	AUD
ENSG00000268085	8	23362287	23470651	828	58	121156	0.45057	0.32615	AC051642.1	0.732509	AUD
ENSG00000215298	8	23380157	23482974	821	48	121156	0.69496	0.24354	FP15737	0.683661	AUD
ENSG00000167034	8	23486206	23590440	553	62	121156	-0.56397	0.71361	NKX3-1	0.895301	AUD
ENSG00000180053	8	23509964	23614111	630	67	121156	0.068607	0.47265	NKX2-6	0.796443	AUD
ENSG00000159167	8	23649428	23762320	596	49	121156	-0.69809	0.75744	STC1	0.909234	AUD
ENSG00000042980	8	24101553	24266531	776	38	121156	-1.3012	0.90341	ADAM28	0.956509	AUD
ENSG00000134028	8	24191798	24313526	621	56	121156	-1.6281	0.94825	ADAMDEC1	0.974019	AUD
ENSG00000069206	8	24248443	24434483	812	53	121156	-1.577	0.9426	ADAM7	0.971346	AUD
ENSG00000104722	8	24720525	24826607	454	49	121156	0.62252	0.2668	NEFM	0.70023	AUD
ENSG00000147459	8	24992238	25325598	1504	124	121156	1.1807	0.11886	DOCK5	0.558453	AUD
ENSG00000147437	8	25226776	25332170	511	34	121156	0.17031	0.43238	GNRH1	0.781087	AUD
ENSG00000104756	8	25235366	25365992	611	32	121156	-0.19181	0.57606	KCTD9	0.847428	AUD
ENSG00000184661	8	25266513	25415436	660	34	121156	-0.38828	0.6511	CDCA2	0.873367	AUD
ENSG00000221818	8	25649246	25952913	1501	153	121156	-0.028299	0.51129	EBF2	0.817809	AUD
ENSG00000221914	8	26099007	26280196	742	70	121156	0.69253	0.2443	PPP2R2A	0.684081	AUD
ENSG00000104765	8	26190414	26413152	1138	106	121156	0.67363	0.25027	BNIP3L	0.687777	AUD
ENSG00000240694	8	26312202	26421608	672	45	121156	0.84733	0.19841	PNMA2	0.649707	AUD
ENSG00000092964	8	26321791	26565694	1471	73	121156	0.35201	0.36241	DPYSL2	0.748351	AUD
ENSG00000120907	8	26555667	26774790	1352	123	121156	1.1061	0.13435	ADRA1A	0.578589	AUD
ENSG00000253903	8	26893694	26994766	719	52	121156	0.86468	0.19361	RP11-521M14.2	0.645377	AUD
ENSG00000015592	8	27042840	27165937	555	90	121156	0.57162	0.28379	STMN4	0.707742	AUD
ENSG00000104228	8	27092404	27218836	533	69	121156	0.64977	0.25792	TRIM35	0.695456	AUD
ENSG00000120899	8	27118999	27366903	1128	92	121156	1.9075	0.028225	PTK2B	0.351045	AUD
ENSG00000120903	8	27267279	27387400	598	63	121156	1.7602	0.039187	CHRNA2	0.393974	AUD
ENSG00000120915	8	27298296	27453081	816	82	121156	0.91007	0.18139	EPHX2	0.634427	AUD
ENSG00000120885	8	27404434	27522548	564	61	121156	0.055131	0.47802	CLU	0.798784	AUD
ENSG00000168077	8	27441385	27584293	643	63	121156	1.3271	0.092232	SCARA3	0.520605	AUD
ENSG00000147419	8	27540835	27680170	659	43	121156	1.9097	0.028086	CCDC25	0.350541	AUD
ENSG00000171320	8	27579466	27720157	739	24	121156	1.5435	0.061359	ESCO2	0.454101	AUD
ENSG00000168078	8	27617137	27745612	707	29	121156	1.1229	0.13074	PBK	0.57316	AUD
ENSG00000168079	8	27677399	27900244	1189	120	121156	1.6147	0.053183	SCARA5	0.43547	AUD
ENSG00000189233	8	27829481	27991388	647	106	121156	0.89278	0.18599	NUGGC	0.637896	AUD
ENSG00000134014	8	27897190	28098673	810	80	121156	1.0151	0.15502	ELP3	0.600503	AUD
ENSG00000168081	8	28124503	28250872	583	83	121156	1.583	0.056705	PNOC	0.444765	AUD
ENSG00000186918	8	28153102	28310218	650	86	121156	1.5271	0.063373	ZNF395	0.459582	AUD
ENSG00000214050	8	28155804	28397835	966	138	121156	1.3269	0.092265	FBXO16	0.520605	AUD
ENSG00000104290	8	28301729	28481775	719	82	121156	0.18215	0.42773	FZD3	0.779851	AUD
ENSG00000012232	8	28407986	28663116	1026	113	121156	2.8134	0.0024507	EXTL3	0.127125	AUD
ENSG00000104299	8	28575178	28797759	693	98	121156	2.0115	0.022136	INTS9	0.324814	AUD
ENSG00000147421	8	28697911	28972281	767	64	121156	0.74691	0.22756	HMBOX1	0.672242	AUD
ENSG00000197892	8	28874796	29170641	1344	92	121156	0.66334	0.25356	KIF13B	0.691373	AUD
ENSG00000120875	8	29140581	29258185	723	49	121156	-0.56271	0.71318	DUSP4	0.89518	AUD
ENSG00000133872	8	29870528	29990723	533	41	121156	-0.063715	0.5254	TMEM66	0.824665	AUD
ENSG00000104660	8	29902914	30084724	813	43	121156	-0.34238	0.63397	LEPROTL1	0.86731	AUD
ENSG00000177669	8	29939340	30052202	467	52	121156	-0.03801	0.51516	MBOAT4	0.82006	AUD
ENSG00000104671	8	29963813	30091156	627	34	121156	-0.32706	0.62819	DCTN6	0.864876	AUD
ENSG00000157110	8	30191944	30479778	1039	85	121156	-0.12692	0.5505	RBPMS	0.836957	AUD
ENSG00000197265	8	30385835	30565768	643	67	121156	0.81407	0.2078	GTF2E2	0.657964	AUD
ENSG00000253457	8	30446117	30553581	391	58	121156	1.1984	0.11539	SMIM18	0.554326	AUD
ENSG00000104687	8	30485583	30635443	690	68	121156	2.1394	0.016203	GSR	0.297702	AUD
ENSG00000104695	8	30581973	30721830	603	50	121156	2.3714	0.0088593	PPP2CB	0.238677	AUD
ENSG00000133863	8	30639060	30798122	618	44	121156	2.3776	0.0087118	TEX15	0.238412	AUD
ENSG00000172733	8	30803321	30941231	571	73	121156	3.0011	0.001345	PURG	0.0931934	AUD
ENSG00000165392	8	30841317	31081285	942	90	121156	2.0309	0.021133	WRN	0.320488	AUD
ENSG00000157168	8	31446902	32672548	6043	239	121156	-0.00571	0.50228	NRG1	0.813294	AUD
ENSG00000172728	8	33178342	33380940	923	54	121156	-0.57284	0.71662	FUT10	0.89644	AUD
ENSG00000129696	8	33280904	33421119	694	43	121156	-0.10077	0.54013	TTI2	0.832143	AUD
ENSG00000198042	8	33292268	33408778	586	37	121156	-0.025165	0.51004	MAK16	0.817743	AUD
ENSG00000133874	8	33355273	33474643	531	43	121156	-0.1142	0.54546	RNF122	0.834916	AUD
ENSG00000133878	8	33398856	33507624	428	39	121156	0.30454	0.38036	DUSP26	0.756396	AUD
ENSG00000156687	8	35042975	35704068	2350	128	121156	1.5214	0.064074	UNC5D	0.460977	AUD
ENSG00000233863	8	35599365	35703384	380	15	121156	-0.25278	0.59978	AC012215.1	0.853795	AUD
ENSG00000215262	8	36591842	36843646	819	82	121156	-0.52149	0.69899	KCNU1	0.890558	AUD
ENSG00000183779	8	37503269	37607537	199	109	121156	1.9624	0.024858	ZNF703	0.336326	AUD
ENSG00000183154	8	37542279	37644944	210	118	121156	2.7016	0.0034508	RP11-863K10.7	0.153313	AUD
ENSG00000147475	8	37544117	37666619	294	106	121156	2.4506	0.0071301	ERLIN2	0.219955	AUD
ENSG00000147471	8	37570111	37687283	322	107	121156	2.7712	0.0027921	PROSC	0.134984	AUD
ENSG00000020181	8	37591709	37752414	441	135	121156	1.6525	0.04922	GPR124	0.425723	AUD
ENSG00000104221	8	37650786	37757422	314	104	121156	0.42981	0.33367	BRF2	0.73502	AUD
ENSG00000156675	8	37666136	37806985	387	121	121156	0.39067	0.34802	RAB11FIP1	0.740918	AUD
ENSG00000169154	8	37741799	37847647	283	65	121156	0.036925	0.48527	GOT1L1	0.803952	AUD
ENSG00000188778	8	37770516	37874483	339	42	121156	0.02495	0.49005	ADRB3	0.806524	AUD
ENSG00000187840	8	37837859	37967883	393	69	121156	-0.00064047	0.50026	EIF4EBP1	0.812446	AUD
ENSG00000129691	8	37912760	38051594	405	80	121156	-0.30574	0.6201	ASH2L	0.86188	AUD
ENSG00000147465	8	37951167	38058783	339	71	121156	-0.23349	0.59231	STAR	0.850903	AUD
ENSG00000175324	8	37970839	38084248	328	80	121156	-0.35449	0.63851	LSM1	0.869575	AUD
ENSG00000156735	8	37984051	38120819	367	65	121156	-0.41341	0.66035	BAG4	0.876647	AUD
ENSG00000085788	8	38032736	38183076	361	43	121156	-0.27019	0.60649	DDHD2	0.85633	AUD
ENSG00000147535	8	38070648	38176761	248	54	121156	-0.41842	0.66218	PPAPDC1B	0.877782	AUD
ENSG00000147548	8	38077215	38289790	512	42	121156	-0.40142	0.65594	WHSC1L1	0.874851	AUD
ENSG00000165046	8	38193725	38317045	331	45	121156	-0.0090155	0.5036	LETM2	0.813828	AUD
ENSG00000077782	8	38218656	38376352	542	72	121156	-0.5014	0.69196	FGFR1	0.888233	AUD
ENSG00000196166	8	38318352	38436180	559	65	121156	0.12522	0.45017	C8orf86	0.78725	AUD
ENSG00000147526	8	38535704	38760546	795	68	121156	-0.43929	0.66977	TACC1	0.880646	AUD
ENSG00000169499	8	38708753	38881428	669	108	121156	0.44735	0.32731	PLEKHA2	0.732509	AUD
ENSG00000169495	8	38781683	38896181	430	69	121156	0.42955	0.33376	HTRA4	0.73502	AUD
ENSG00000169490	8	38796327	38904343	407	45	121156	0.70484	0.24045	TM2D2	0.681974	AUD
ENSG00000168615	8	38804388	39012663	745	60	121156	0.88022	0.18937	ADAM9	0.642041	AUD
ENSG00000197140	8	38914509	39192430	1003	55	121156	0.45806	0.32345	ADAM32	0.731038	AUD
ENSG00000168619	8	39392008	39637583	986	73	121156	1.8235	0.034112	ADAM18	0.371995	AUD
ENSG00000104755	8	39551254	39745808	851	81	121156	1.7288	0.041919	ADAM2	0.404297	AUD
ENSG00000131203	8	39709794	39835963	744	63	121156	0.054745	0.47817	IDO1	0.798784	AUD
ENSG00000188676	8	39742133	39923910	1159	94	121156	-0.92028	0.82129	IDO2	0.928493	AUD
ENSG00000176907	8	39960989	40062821	521	89	121156	1.2618	0.1035	C8orf4	0.539217	AUD
ENSG00000165061	8	40338109	40805352	2561	180	121156	0.42762	0.33446	ZMAT4	0.735867	AUD
ENSG00000104332	8	41069481	41217016	685	85	121156	-0.52307	0.69954	SFRP1	0.890571	AUD
ENSG00000147533	8	41297915	41418499	751	47	121156	-1.1126	0.86706	GOLGA7	0.946076	AUD
ENSG00000147536	8	41336725	41452565	578	53	121156	-1.147	0.87432	GINS4	0.948974	AUD
ENSG00000158669	8	41384706	41532520	739	53	121156	-0.43779	0.66923	AGPAT6	0.880646	AUD
ENSG00000165066	8	41452697	41558855	539	56	121156	0.20083	0.42042	NKX6-3	0.776642	AUD
ENSG00000029534	8	41460739	41804280	1618	153	121156	1.028	0.15198	ANK1	0.597041	AUD
ENSG00000083168	8	41736997	41959508	711	61	121156	1.7372	0.041173	KAT6A	0.40093	AUD
ENSG00000070718	8	41960464	42079191	476	61	121156	-0.27135	0.60694	AP3M2	0.856509	AUD
ENSG00000104368	8	41982236	42115242	513	57	121156	0.11481	0.4543	PLAT	0.789204	AUD
ENSG00000104365	8	42078820	42239973	604	54	121156	-0.57967	0.71893	IKBKB	0.8967	AUD
ENSG00000070501	8	42145972	42279326	459	50	121156	-0.72995	0.76729	POLB	0.912735	AUD
ENSG00000104371	8	42181586	42284750	361	46	121156	-0.55256	0.70972	DKK4	0.894	AUD
ENSG00000078668	8	42199142	42313415	424	63	121156	-0.40043	0.65558	VDAC3	0.874851	AUD
ENSG00000168575	8	42223993	42447069	917	95	121156	0.76842	0.22112	SLC20A2	0.668054	AUD
ENSG00000176209	8	42346298	42459603	563	37	121156	1.2166	0.11188	SMIM19	0.549888	AUD
ENSG00000147432	8	42502519	42642550	690	49	121156	1.3341	0.091078	CHRNB3	0.517581	AUD
ENSG00000147434	8	42557763	42701535	640	66	121156	1.9556	0.025254	CHRNA6	0.3373	AUD
ENSG00000131931	8	42641817	42748468	358	51	121156	1.3551	0.0877	THAP1	0.510998	AUD
ENSG00000120925	8	42654780	42802433	507	48	121156	0.53321	0.29694	RNF170	0.716114	AUD
ENSG00000168172	8	42702075	42935682	804	44	121156	-0.27249	0.60738	HOOK3	0.856661	AUD
ENSG00000254673	8	42823567	42982477	535	45	121156	-0.53771	0.70461	RP11-598P20.5	0.892116	AUD
ENSG00000168522	8	42839337	42990931	491	50	121156	-0.45556	0.67565	FNTA	0.883642	AUD
ENSG00000185900	8	42898658	43028577	399	54	121156	-0.47278	0.68181	POMK	0.884616	AUD
ENSG00000165102	8	42945556	43107998	580	69	121156	-0.52766	0.70113	HGSNAT	0.890871	AUD
ENSG00000164808	8	48123167	48698868	999	99	121156	0.67859	0.2487	SPIDR	0.686675	AUD
ENSG00000221869	8	48599471	48701648	266	79	121156	0.077933	0.46894	CEBPD	0.794804	AUD
ENSG00000253729	8	48635669	48922743	694	100	121156	0.54034	0.29448	PRKDC	0.714985	AUD
ENSG00000104738	8	48822745	48940720	299	90	121156	0.24129	0.40467	MCM4	0.769832	AUD
ENSG00000169139	8	48870960	49027268	446	109	121156	-0.41088	0.65942	UBE2V2	0.876168	AUD
ENSG00000034239	8	49573348	49697870	432	82	121156	-0.40629	0.65773	EFCAB1	0.875498	AUD
ENSG00000019549	8	49780249	49884299	390	72	121156	0.44657	0.32759	SNAI2	0.732509	AUD
ENSG00000168333	8	49916870	50038649	481	51	121156	-1.2442	0.89328	C8orf22	0.954181	AUD
ENSG00000253206	8	50398945	50516973	463	36	121156	-1.0341	0.84946	RP11-738G5.2	0.939423	AUD
ENSG00000147481	8	50772349	51756678	4822	128	121156	-0.087474	0.53485	SNTG1	0.829027	AUD
ENSG00000147485	8	52182138	52772005	3146	112	121156	0.81683	0.20701	PXDNL	0.657696	AUD
ENSG00000168300	8	52680140	52861735	868	32	121156	1.2848	0.09943	PCMTD1	0.531523	AUD
ENSG00000232941	8	52680143	52780969	468	29	121156	1.0213	0.15356	AC090186.1	0.598496	AUD
ENSG00000147488	8	52973399	53423519	1898	180	121156	-0.12811	0.55097	ST18	0.837009	AUD
ENSG00000196711	8	53396597	53528067	495	60	121156	1.271	0.10186	FAM150A	0.536719	AUD
ENSG00000023287	8	53485016	53708403	660	78	121156	1.9288	0.02688	RB1CC1	0.345783	AUD
ENSG00000183729	8	53800991	53903677	696	48	121156	-0.55151	0.70936	NPBWR1	0.894	AUD
ENSG00000082556	8	54088284	54214257	710	50	121156	0.54816	0.29179	OPRK1	0.71363	AUD
ENSG00000047249	8	54578117	54806118	761	58	121156	0.45414	0.32486	ATP6V1H	0.732146	AUD
ENSG00000147509	8	54714368	54921863	674	89	121156	-0.47216	0.68159	RGS20	0.884616	AUD
ENSG00000187735	8	54829112	54985089	543	42	121156	-1.5214	0.93592	TCEA1	0.968518	AUD
ENSG00000120992	8	54908938	55064577	539	33	121156	-2.1902	0.98575	LYPLA1	0.992366	AUD
ENSG00000137547	8	54997770	55110461	441	44	121156	-1.0397	0.85076	MRPL15	0.939937	AUD
ENSG00000164736	8	55320495	55423448	515	65	121156	-1.1184	0.86829	SOX17	0.946924	AUD
ENSG00000104237	8	55478627	55593394	505	56	121156	1.3788	0.083985	RP1	0.502784	AUD
ENSG00000206579	8	55964949	56504613	2630	175	121156	1.5916	0.055732	XKR4	0.442375	AUD
ENSG00000253976	8	55997763	56104918	436	72	121156	-0.4934	0.68914	RP11-386G21.1	0.887139	AUD
ENSG00000253857	8	56024043	56127287	455	95	121156	-0.65849	0.74489	RP11-386G21.2	0.90545	AUD
ENSG00000167904	8	56558983	56735966	824	68	121156	1.1277	0.12972	TMEM68	0.571167	AUD
ENSG00000137574	8	56635701	56788007	637	46	121156	1.4757	0.070009	TGS1	0.47564	AUD
ENSG00000254087	8	56742372	56973940	1126	75	121156	2.094	0.018128	LYN	0.304935	AUD
ENSG00000008988	8	56929854	57037069	627	28	121156	-0.27748	0.6093	RPS20	0.857878	AUD
ENSG00000172680	8	56975501	57076541	564	39	121156	0.47713	0.31663	MOS	0.727445	AUD
ENSG00000181690	8	57023463	57173883	533	53	121156	1.3316	0.091489	PLAG1	0.518744	AUD
ENSG00000170791	8	57074245	57181357	396	45	121156	1.3595	0.086998	CHCHD7	0.50869	AUD
ENSG00000170786	8	57162569	57283335	610	37	121156	0.95239	0.17045	SDR16C5	0.621894	AUD
ENSG00000181195	8	57299233	57409293	560	34	121156	-0.70917	0.76089	PENK	0.910435	AUD
ENSG00000104331	8	57820492	57956403	577	60	121156	-1.247	0.89381	IMPAD1	0.954248	AUD
ENSG00000169122	8	58857068	59166838	1413	127	121156	-0.62467	0.73391	FAM110B	0.901148	AUD
ENSG00000215114	8	59273823	59414060	712	70	121156	-0.76989	0.77932	UBXN2B	0.915639	AUD
ENSG00000167910	8	59352737	59462795	462	55	121156	-0.53985	0.70535	CYP7A1	0.892346	AUD
ENSG00000137575	8	59415483	59545419	564	36	121156	-0.64324	0.73997	SDCBP	0.903717	AUD
ENSG00000035681	8	59446063	59622403	827	72	121156	0.74502	0.22813	NSMAF	0.673512	AUD
ENSG00000198846	8	59667977	60081767	1723	166	121156	0.85149	0.19725	TOX	0.648454	AUD
ENSG00000178538	8	61049906	61243971	987	62	121156	2.2704	0.011591	CA8	0.266483	AUD
ENSG00000104388	8	61379416	61586186	792	40	121156	-0.30283	0.61899	RAB2A	0.86188	AUD
ENSG00000171316	8	61541337	61829465	1083	73	121156	1.4657	0.07137	CHD7	0.478765	AUD
ENSG00000177182	8	61919717	62464204	2479	144	121156	1.2943	0.097785	CLVS1	0.528916	AUD
ENSG00000198363	8	62363116	62677155	1337	79	121156	0.99207	0.16058	ASPH	0.607224	AUD
ENSG00000185942	8	63111150	63962211	3921	123	121156	0.12979	0.44836	NKAIN3	0.786521	AUD
ENSG00000137563	8	63877638	64001730	607	38	121156	0.30436	0.38043	GGH	0.756396	AUD
ENSG00000137561	8	63911112	64048612	620	34	121156	0.11065	0.45595	TTPA	0.789806	AUD
ENSG00000185728	8	64031112	64175346	588	50	121156	-0.14405	0.55727	YTHDF3	0.839477	AUD
ENSG00000180828	8	65442814	65546181	303	46	121156	1.7766	0.037813	BHLHE22	0.390816	AUD
ENSG00000172817	8	65450320	65761318	998	56	121156	2.2933	0.010916	CYP7B1	0.261562	AUD
ENSG00000104442	8	66464694	66596442	689	33	121156	1.9053	0.028371	ARMC1	0.351147	AUD
ENSG00000066855	8	66506969	66733496	1016	48	121156	1.0793	0.14022	MTFR1	0.585466	AUD
ENSG00000205268	8	66579745	66804557	925	54	121156	-0.20389	0.58078	PDE7A	0.848101	AUD
ENSG00000147570	8	66883795	67062751	910	65	121156	-0.78264	0.78308	DNAJC5B	0.915885	AUD
ENSG00000147573	8	66989131	67137720	616	45	121156	-0.17558	0.56969	TRIM55	0.84557	AUD
ENSG00000147571	8	67038620	67140960	408	47	121156	-0.087741	0.53496	CRH	0.829027	AUD
ENSG00000179041	8	67291263	67392966	463	52	121156	1.9909	0.023247	RRS1	0.329527	AUD
ENSG00000147576	8	67292420	67433836	629	67	121156	1.6305	0.051502	ADHFE1	0.431085	AUD
ENSG00000169085	8	67322238	67480759	647	84	121156	1.6898	0.045536	C8orf46	0.417221	AUD
ENSG00000185697	8	67424410	67576482	443	54	121156	-0.51015	0.69503	MYBL1	0.889789	AUD
ENSG00000175073	8	67490722	67629452	384	34	121156	-0.27528	0.60845	VCPIP1	0.857379	AUD
ENSG00000270024	8	67529831	67822707	855	39	121156	0.46787	0.31994	C8orf44-SGK3	0.728921	AUD
ENSG00000213865	8	67529850	67647799	354	39	121156	-0.028858	0.51151	C8orf44	0.817809	AUD
ENSG00000104205	8	67574653	67824257	743	42	121156	0.63267	0.26347	SGK3	0.698831	AUD
ENSG00000178460	8	67732984	67884283	378	43	121156	0.47248	0.31829	MCMDC2	0.728921	AUD
ENSG00000261787	8	67808736	67924825	302	33	121156	0.16258	0.43542	TCF24	0.781847	AUD
ENSG00000178125	8	67826334	68018839	550	38	121156	0.42499	0.33542	PPP1R42	0.736247	AUD
ENSG00000121022	8	67905314	68046018	405	39	121156	0.48967	0.31218	COPS5	0.724973	AUD
ENSG00000104218	8	67924661	68158498	669	48	121156	0.53455	0.29648	CSPP1	0.71597	AUD
ENSG00000066777	8	68035747	68305912	803	54	121156	0.19162	0.42402	ARFGEF1	0.778553	AUD
ENSG00000165078	8	68284360	68708620	1876	146	121156	-0.30321	0.61913	CPA6	0.86188	AUD
ENSG00000046889	8	68814353	69199265	1879	164	121156	1.4667	0.071232	PREX2	0.478528	AUD
ENSG00000248801	8	69165703	69293726	483	60	121156	0.94197	0.1731	RP11-664D7.4	0.626577	AUD
ENSG00000165084	8	69192957	69781257	2448	171	121156	0.26299	0.39628	C8orf34	0.766	AUD
ENSG00000137573	8	70328859	70623150	1387	191	121156	1.6258	0.051995	SULF1	0.432038	AUD
ENSG00000137571	8	70529282	70797299	1243	135	121156	-0.23447	0.59269	SLCO5A1	0.850903	AUD
ENSG00000269197	8	70800403	70900635	536	69	121156	0.57483	0.2827	AC090574.1	0.707316	AUD
ENSG00000147596	8	70913886	71033928	578	75	121156	0.84436	0.19924	PRDM14	0.650896	AUD
ENSG00000140396	8	70971997	71366040	1235	68	121156	-0.64148	0.73939	NCOA2	0.903717	AUD
ENSG00000067167	8	71435677	71570622	503	44	121156	0.55941	0.28794	TRAM1	0.711161	AUD
ENSG00000213002	8	71435681	71536671	336	47	121156	0.61072	0.27069	AC120194.1	0.702809	AUD
ENSG00000246366	8	71470812	71625514	663	39	121156	0.42121	0.3368	RP11-382J12.1	0.736665	AUD
ENSG00000147592	8	71497553	71631409	604	32	121156	0.39176	0.34762	LACTB2	0.740621	AUD
ENSG00000221947	8	71531600	71752606	1093	37	121156	0.42892	0.33399	XKR9	0.735123	AUD
ENSG00000104313	8	72059668	72324467	1134	162	121156	0.33439	0.36904	EYA1	0.751332	AUD
ENSG00000253379	8	72265675	72554260	1193	107	121156	0.27154	0.39299	RP11-1102P16.1	0.763837	AUD
ENSG00000235531	8	72690402	73080628	2299	150	121156	-1.8513	0.96794	RP11-383H13.1	0.983102	AUD
ENSG00000178860	8	72703784	72806703	612	67	121156	-1.0549	0.85427	MSC	0.941094	AUD
ENSG00000104321	8	72882152	73037852	910	73	121156	-1.9607	0.97504	TRPA1	0.986918	AUD
ENSG00000182674	8	73399626	73900584	2293	140	121156	-0.42051	0.66294	KCNB2	0.87817	AUD
ENSG00000147601	8	73871099	74010357	572	57	121156	-0.92604	0.82279	TERF1	0.929131	AUD
ENSG00000164764	8	73926775	74086323	752	82	121156	-0.43654	0.66878	SBSPON	0.880646	AUD
ENSG00000147604	8	74152506	74258024	475	65	121156	0.06812	0.47284	RPL7	0.796443	AUD
ENSG00000121039	8	74156847	74287516	626	78	121156	-0.2237	0.58851	RDH10	0.850093	AUD
ENSG00000040341	8	74282604	74709943	1950	99	121156	-0.11863	0.54722	STAU2	0.836023	AUD
ENSG00000258677	8	74550926	74841089	1167	84	121156	-0.096078	0.53827	RP11-463D19.2	0.830801	AUD
ENSG00000104343	8	74642332	74841145	731	84	121156	-0.7215	0.7647	UBE2W	0.911751	AUD
ENSG00000154582	8	74801404	74934522	623	61	121156	0.032954	0.48686	TCEB1	0.804668	AUD
ENSG00000175606	8	74834672	74945018	505	45	121156	0.35328	0.36194	TMEM70	0.748261	AUD
ENSG00000154589	8	74853587	74991322	618	48	121156	0.39643	0.34589	LY96	0.740414	AUD
ENSG00000104369	8	75096935	75283563	854	80	121156	1.365	0.08613	JPH1	0.505997	AUD
ENSG00000104381	8	75183365	75451107	1085	101	121156	2.0845	0.018555	GDAP1	0.306858	AUD
ENSG00000254349	8	75462010	75785548	1408	82	121156	-0.3779	0.64725	RP11-758M4.1	0.872077	AUD
ENSG00000137558	8	75686772	75817264	594	55	121156	-0.30919	0.62141	PI15	0.862069	AUD
ENSG00000121005	8	75846750	75996793	733	47	121156	-1.5873	0.94378	CRISPLD1	0.971967	AUD
ENSG00000164749	8	76270149	76529078	1454	75	121156	1.0488	0.14714	HNF4G	0.593664	AUD
ENSG00000091656	8	77543454	77829521	1082	104	121156	0.14453	0.44254	ZFHX4	0.784253	AUD
ENSG00000164751	8	77842494	77963280	505	51	121156	0.063887	0.47453	PEX2	0.796832	AUD
ENSG00000171033	8	79378374	79567502	704	58	121156	1.7141	0.043257	PKIA	0.409388	AUD
ENSG00000104427	8	79528282	79682000	605	43	121156	1.1241	0.13048	ZC2HC1A	0.572325	AUD
ENSG00000104432	8	79537978	79767758	940	52	121156	0.73442	0.23135	IL7	0.67608	AUD
ENSG00000104435	8	80473049	80628410	694	66	121156	-0.21519	0.58519	STMN2	0.850093	AUD
ENSG00000164683	8	80626245	80730098	416	91	121156	2.9114	0.0017992	HEY1	0.108251	AUD
ENSG00000147586	8	80780952	80992524	731	62	121156	0.56867	0.28479	MRPS28	0.708603	AUD
ENSG00000076554	8	80820571	81193467	1540	81	121156	1.041	0.14894	TPD52	0.594863	AUD
ENSG00000205189	8	81347854	81488500	600	57	121156	0.86025	0.19483	ZBTB10	0.646041	AUD
ENSG00000164684	8	81490686	81837016	1112	78	121156	0.19872	0.42124	ZNF704	0.777054	AUD
ENSG00000076641	8	81830045	82074303	1015	112	121156	-0.86278	0.80587	PAG1	0.923184	AUD
ENSG00000164687	8	82142598	82247012	413	70	121156	2.2239	0.013079	FABP5	0.276257	AUD
ENSG00000147588	8	82302561	82409758	454	35	121156	0.40649	0.34219	PMP2	0.738699	AUD
ENSG00000205186	8	82320576	82423814	443	40	121156	0.40714	0.34195	FABP9	0.738583	AUD
ENSG00000170323	8	82340654	82445498	444	57	121156	0.29951	0.38228	FABP4	0.756714	AUD
ENSG00000197416	8	82387216	82493613	442	70	121156	0.43706	0.33104	FABP12	0.734619	AUD
ENSG00000133731	8	82520196	82648928	622	43	121156	0.96099	0.16828	IMPA1	0.618261	AUD
ENSG00000253598	8	82555842	82658409	460	44	121156	0.67636	0.24941	SLC10A5	0.686916	AUD
ENSG00000104231	8	82563569	82695138	578	52	121156	1.7265	0.04213	ZFAND1	0.404772	AUD
ENSG00000164695	8	82594669	82721750	621	47	121156	2.2832	0.011209	CHMP4C	0.264063	AUD
ENSG00000104497	8	82661816	82805101	696	37	121156	2.7611	0.0028802	SNX16	0.135822	AUD
ENSG00000184672	8	85045022	85884079	3290	113	121156	-0.43217	0.66719	RALYL	0.880216	AUD
ENSG00000133739	8	85969382	86108311	489	45	121156	0.80228	0.2112	LRRCC1	0.659923	AUD
ENSG00000133740	8	86039460	86179387	396	44	121156	1.2076	0.11359	E2F5	0.552273	AUD
ENSG00000176731	8	86076311	86182650	311	47	121156	1.3722	0.084995	C8orf59	0.505569	AUD
ENSG00000185015	8	86082816	86246302	497	54	121156	1.1027	0.13507	CA13	0.579652	AUD
ENSG00000258256	8	86084675	86207946	367	44	121156	1.1557	0.12391	RP11-219B4.5	0.566104	AUD
ENSG00000257962	8	86108524	86212077	284	36	121156	1.1336	0.12848	RP11-219B4.6	0.569891	AUD
ENSG00000133742	8	86189837	86341243	504	48	121156	0.81248	0.20826	CA1	0.657964	AUD
ENSG00000164879	8	86235665	86411269	557	54	121156	1.0533	0.14609	CA3	0.592661	AUD
ENSG00000104267	8	86326081	86443722	353	55	121156	0.99833	0.15906	CA2	0.606348	AUD
ENSG00000205176	8	86518695	86625726	166	54	121156	-1.5515	0.93961	REXO1L1P	0.970245	AUD
ENSG00000223524	8	86697543	86799570	12	7	121156	-0.24127	0.59533	REXO1L11P	0.851764	AUD
ENSG00000255940	8	86706718	86808745	13	7	121156	-0.30454	0.61964	REXO1L10P	0.86188	AUD
ENSG00000147614	8	86949552	87216457	1198	61	121156	1.7507	0.040002	ATP6V0D2	0.396857	AUD
ENSG00000147613	8	87010602	87150850	567	48	121156	1.2335	0.10869	PSKH2	0.546239	AUD
ENSG00000164893	8	87176281	87383375	1005	54	121156	1.2224	0.11077	SLC7A13	0.548414	AUD
ENSG00000123124	8	87304967	87540649	1049	41	121156	-0.24563	0.59702	WWP1	0.852702	AUD
ENSG00000176623	8	87430486	87576586	671	45	121156	-0.013415	0.50535	RMDN1	0.815331	AUD
ENSG00000085719	8	87447059	87623726	826	67	121156	-0.34792	0.63605	CPNE3	0.868443	AUD
ENSG00000170289	8	87516205	87805903	1311	108	121156	0.62187	0.26701	CNGB3	0.70023	AUD
ENSG00000176571	8	87828670	88677447	4169	144	121156	0.51411	0.30359	CNBD1	0.720004	AUD
ENSG00000176566	8	88832973	88936296	311	60	121156	1.3103	0.095044	DCAF4L2	0.52552	AUD
ENSG00000156103	8	88994237	89390254	1553	113	121156	0.091709	0.46346	MMP16	0.791122	AUD
ENSG00000104312	8	90719975	90853291	572	37	121156	1.3481	0.088813	RIPK2	0.51343	AUD
ENSG00000164823	8	90864087	90990116	536	63	121156	0.4073	0.3419	OSGIN2	0.738558	AUD
ENSG00000104320	8	90895564	91065456	707	48	121156	0.77496	0.21918	NBN	0.666661	AUD
ENSG00000104325	8	90963633	91114320	623	36	121156	0.97541	0.16468	DECR1	0.613	AUD
ENSG00000104327	8	91020836	91157703	550	41	121156	1.3359	0.090792	CALB1	0.516862	AUD
ENSG00000180694	8	91584223	91853860	917	51	121156	0.12953	0.44847	TMEM64	0.786521	AUD
ENSG00000123119	8	91753778	92021636	965	52	121156	0.30939	0.37851	NECAB1	0.755282	AUD
ENSG00000253250	8	91920865	92047485	409	45	121156	-0.14315	0.55691	C8orf88	0.839383	AUD
ENSG00000155099	8	91956024	92103292	477	56	121156	0.11196	0.45543	TMEM55A	0.789652	AUD
ENSG00000155100	8	92032424	92149323	391	36	121156	0.56673	0.28545	OTUD6B	0.709026	AUD
ENSG00000214954	8	92064060	92281464	763	52	121156	0.098542	0.46075	LRRC69	0.790714	AUD
ENSG00000147606	8	92171722	92460378	990	82	121156	-0.74729	0.77255	SLC26A7	0.914246	AUD
ENSG00000079102	8	92917203	93165514	688	60	121156	3.7942	7.4051e-05	RUNX1T1	0.0146388	AUD
ENSG00000205133	8	93845758	94079901	909	102	121156	1.3143	0.094378	TRIQK	0.524586	AUD
ENSG00000212999	8	93845865	93948013	324	54	121156	0.7038	0.24078	AC117834.1	0.68211	AUD
ENSG00000254318	8	94096324	94229079	496	67	121156	0.66881	0.25181	C8orf87	0.689743	AUD
ENSG00000268080	8	94191867	94292388	360	56	121156	0.32766	0.37159	AC016885.1	0.75271	AUD
ENSG00000188343	8	94660789	94793755	489	79	121156	0.63127	0.26393	FAM92A1	0.698924	AUD
ENSG00000183808	8	94691584	94803245	364	52	121156	0.036776	0.48533	RBM12B	0.803963	AUD
ENSG00000212998	8	94702349	94803001	317	45	121156	0.088034	0.46492	RBM12B-AS1	0.792116	AUD
ENSG00000164953	8	94717072	94881462	503	56	121156	-0.13197	0.5525	TMEM67	0.837405	AUD
ENSG00000164951	8	94820035	94988294	731	68	121156	-0.82988	0.7967	PDP1	0.919171	AUD
ENSG00000079112	8	95089399	95279531	914	86	121156	0.96501	0.16727	CDH17	0.616689	AUD
ENSG00000164949	8	95211481	95324578	533	59	121156	-0.0053922	0.50215	GEM	0.813294	AUD
ENSG00000197275	8	95334188	95537337	939	46	121156	0.029187	0.48836	RAD54B	0.805387	AUD
ENSG00000265817	8	95340605	95499180	718	36	121156	-0.79533	0.78679	FSBP	0.916485	AUD
ENSG00000164944	8	95449921	95615757	826	40	121156	0.94461	0.17243	KIAA1429	0.625841	AUD
ENSG00000212997	8	95508771	95610630	509	32	121156	1.2844	0.099503	AC023632.1	0.531523	AUD
ENSG00000104413	8	95603302	95769694	807	52	121156	-0.027146	0.51083	ESRP1	0.817751	AUD
ENSG00000156162	8	95681931	95856064	844	57	121156	-0.77129	0.77973	DPY19L4	0.915789	AUD
ENSG00000164941	8	95775539	95943974	761	49	121156	-1.1928	0.88354	INTS8	0.950748	AUD
ENSG00000175305	8	95841998	95958906	502	45	121156	-1.041	0.85106	CCNE2	0.939937	AUD
ENSG00000156170	8	95857995	96178683	1421	83	121156	-0.53222	0.70271	NDUFAF6	0.891509	AUD
ENSG00000164938	8	95888200	96011639	570	37	121156	-0.78891	0.78492	TP53INP1	0.916129	AUD
ENSG00000175895	8	96096032	96218912	628	84	121156	0.26348	0.39609	PLEKHF2	0.765999	AUD
ENSG00000156172	8	96207147	96331429	688	74	121156	1.4925	0.067786	C8orf37	0.469754	AUD
ENSG00000156466	8	97104562	97223020	440	68	121156	0.59918	0.27453	GDF6	0.705238	AUD
ENSG00000156467	8	97188148	97297862	384	61	121156	1.0548	0.14576	UQCRB	0.591953	AUD
ENSG00000156469	8	97201626	97323838	422	63	121156	1.4595	0.072219	MTERFD1	0.479779	AUD
ENSG00000156471	8	97223943	97399223	692	59	121156	2.6686	0.0038083	PTDSS1	0.161353	AUD
ENSG00000169439	8	97455579	97674000	937	122	121156	0.025844	0.48969	SDC2	0.80633	AUD
ENSG00000104324	8	97607455	98211882	1933	153	121156	-0.24433	0.59651	CPQ	0.852462	AUD
ENSG00000180543	8	98235717	98340176	536	63	121156	-0.081421	0.53245	TSPYL5	0.82774	AUD
ENSG00000147649	8	98606407	98790998	791	55	121156	-0.7174	0.76343	MTDH	0.911745	AUD
ENSG00000104341	8	98737285	98915241	992	78	121156	-1.212	0.88724	LAPTM4B	0.95182	AUD
ENSG00000132561	8	98831068	99098944	1268	105	121156	-0.12966	0.55158	MATN2	0.837313	AUD
ENSG00000156482	8	98987079	99108697	530	56	121156	0.50569	0.30654	RPL30	0.721184	AUD
ENSG00000177459	8	99026539	99155838	598	82	121156	-0.2043	0.58094	C8orf47	0.848101	AUD
ENSG00000132541	8	99064572	99179469	578	87	121156	-0.28606	0.61258	HRSP12	0.859134	AUD
ENSG00000104356	8	99079525	99222062	738	96	121156	-0.59052	0.72258	POP1	0.898062	AUD
ENSG00000104361	8	99152061	99356621	902	120	121156	-1.1429	0.87345	NIPAL2	0.948706	AUD
ENSG00000104375	8	99363631	100005055	1870	107	121156	0.50211	0.3078	STK3	0.721782	AUD
ENSG00000156486	8	99389250	99495076	337	75	121156	1.2212	0.11101	KCNS2	0.548611	AUD
ENSG00000164920	8	99906631	100014332	289	60	121156	-0.85435	0.80354	OSR2	0.921948	AUD
ENSG00000132549	8	99975494	100939808	3060	54	121156	-0.73287	0.76818	VPS13B	0.912936	AUD
ENSG00000164919	8	100835428	100956290	407	57	121156	-0.017818	0.50711	COX6C	0.81623	AUD
ENSG00000132554	8	100923164	101193496	885	81	121156	-1.296	0.90251	RGS22	0.95627	AUD
ENSG00000156509	8	101095588	101208028	353	38	121156	-1.0404	0.85092	FBXO43	0.939937	AUD
ENSG00000147669	8	101112812	101216230	306	28	121156	-0.76185	0.77692	POLR2K	0.915036	AUD
ENSG00000104450	8	101120134	101321506	566	38	121156	0.30079	0.38179	SPAG1	0.756714	AUD
ENSG00000034677	8	101219288	101398446	620	45	121156	1.1889	0.11724	RNF19A	0.556943	AUD
ENSG00000186106	8	101471980	101622012	614	87	121156	-0.17997	0.57141	ANKRD46	0.846596	AUD
ENSG00000174226	8	101535116	101725643	957	108	121156	-0.42549	0.66476	SNX31	0.879249	AUD
ENSG00000070756	8	101648044	101785037	748	68	121156	-0.71124	0.76153	PABPC1	0.9106	AUD
ENSG00000164924	8	101878753	102015616	601	64	121156	0.43499	0.33178	YWHAZ	0.73502	AUD
ENSG00000120963	8	102140106	102268421	539	52	121156	-0.59076	0.72266	ZNF706	0.898062	AUD
ENSG00000083307	8	102454660	102731954	1424	134	121156	0.36587	0.35723	GRHL2	0.744849	AUD
ENSG00000104490	8	102648771	103187135	2699	138	121156	0.19961	0.42089	NCALD	0.776707	AUD
ENSG00000048392	8	103166730	103301346	590	68	121156	-0.2583	0.60191	RRM2B	0.854598	AUD
ENSG00000104517	8	103215240	103475069	1145	58	121156	-0.033925	0.51353	UBR5	0.819024	AUD
ENSG00000253633	8	103490968	103600896	703	84	121156	0.88232	0.1888	KB-1980E6.3	0.641249	AUD
ENSG00000155087	8	103513800	103623245	688	96	121156	0.49674	0.30969	ODF1	0.72354	AUD
ENSG00000155090	8	103611007	103718130	462	59	121156	-0.13676	0.55439	KLF10	0.83796	AUD
ENSG00000155096	8	103788585	103956092	815	60	121156	1.2526	0.10518	AZIN1	0.540457	AUD
ENSG00000253320	8	103826528	104040104	1074	78	121156	0.12215	0.45139	KB-1507C5.2	0.787772	AUD
ENSG00000155097	8	103983291	104135279	803	76	121156	-0.48531	0.68627	ATP6V1C1	0.885451	AUD
ENSG00000236939	8	104095191	104203703	625	77	121156	0.63471	0.26281	C8orf56	0.698147	AUD
ENSG00000164929	8	104102938	104292533	960	85	121156	1.9086	0.028158	BAALC	0.350933	AUD
ENSG00000164930	8	104260661	104395094	629	44	121156	2.1438	0.016023	FZD6	0.296843	AUD
ENSG00000164932	8	104333743	104445225	547	34	121156	0.784	0.21652	CTHRC1	0.664031	AUD
ENSG00000164933	8	104360863	104477417	553	38	121156	0.4251	0.33538	SLC25A32	0.736247	AUD
ENSG00000164934	8	104376942	104505681	571	51	121156	0.6034	0.27312	DCAF13	0.704164	AUD
ENSG00000176406	8	104462976	105318322	4206	61	121156	1.9289	0.026873	RIMS2	0.345783	AUD
ENSG00000147647	8	105292552	105529281	1132	107	121156	1.5069	0.065924	DPYS	0.465787	AUD
ENSG00000164935	8	105301315	105418917	659	66	121156	1.8974	0.028885	DCSTAMP	0.352221	AUD
ENSG00000147650	8	105451459	105651252	777	51	121156	-0.82225	0.79453	LRP12	0.91855	AUD
ENSG00000253350	8	105552961	106481488	3795	204	121156	2.4061	0.0080618	RP11-127H5.1	0.229911	AUD
ENSG00000169946	8	106280920	106866760	2281	176	121156	1.3758	0.084436	ZFPM2	0.504104	AUD
ENSG00000164830	8	107232473	107814922	2473	122	121156	-0.1037	0.5413	OXR1	0.832928	AUD
ENSG00000174429	8	107721711	107832473	483	68	121156	0.46006	0.32274	ABRA	0.730792	AUD
ENSG00000154188	8	108211721	108560283	1592	110	121156	0.095542	0.46194	ANGPT1	0.790841	AUD
ENSG00000147655	8	108861544	109145913	1251	88	121156	1.8962	0.028967	RSPO2	0.352545	AUD
ENSG00000104408	8	109163445	109497562	1593	49	121156	2.1265	0.016729	EIF3E	0.299683	AUD
ENSG00000104412	8	109405830	109549145	657	33	121156	1.6281	0.051749	EMC2	0.431834	AUD
ENSG00000164841	8	109569079	109849844	1214	85	121156	-0.30906	0.62136	TMEM74	0.862062	AUD
ENSG00000174417	8	110048850	110181813	666	47	121156	-1.0204	0.84623	TRHR	0.938235	AUD
ENSG00000120526	8	110203148	110396614	772	42	121156	-1.9173	0.9724	NUDCD1	0.985754	AUD
ENSG00000120533	8	110296553	110408182	468	58	121156	-2.2301	0.98713	ENY2	0.992924	AUD
ENSG00000205038	8	110324706	110592559	1106	54	121156	-1.1741	0.87982	PKHD1L1	0.950096	AUD
ENSG00000147654	8	110501940	110628225	479	59	121156	0.055694	0.47779	EBAG9	0.798692	AUD
ENSG00000147642	8	110536207	110754020	855	66	121156	-0.83627	0.7985	SYBU	0.919613	AUD
ENSG00000248050	8	110606344	110710313	427	38	121156	-0.9283	0.82337	RP11-422N16.3	0.929257	AUD
ENSG00000164794	8	110925874	111038076	351	34	121156	1.7625	0.038994	KCNV1	0.393487	AUD
ENSG00000164796	8	113185157	114499328	5244	125	121156	1.8408	0.032822	CSMD3	0.366252	AUD
ENSG00000253207	8	114562539	114679187	506	43	121156	1.0883	0.13822	RP11-67H2.1	0.583	AUD
ENSG00000104447	8	116370724	116871899	1736	109	121156	1.1287	0.12951	TRPS1	0.570766	AUD
ENSG00000147677	8	117604369	117829164	850	51	121156	2.0756	0.018966	EIF3H	0.309394	AUD
ENSG00000147679	8	117728742	117911702	694	73	121156	1.8822	0.029904	UTP23	0.356047	AUD
ENSG00000164754	8	117808174	117937105	549	51	121156	1.4628	0.071758	RAD21	0.478918	AUD
ENSG00000205002	8	117900438	118006726	408	65	121156	1.8203	0.03436	AARD	0.373069	AUD
ENSG00000164756	8	117912512	118238953	1260	110	121156	1.1486	0.12536	SLC30A8	0.566926	AUD
ENSG00000164758	8	118482952	118602501	496	49	121156	-0.3353	0.6313	MED30	0.866167	AUD
ENSG00000182197	8	118756729	119174092	1690	137	121156	1.1393	0.12729	EXT1	0.569002	AUD
ENSG00000177570	8	119151698	119684234	2395	193	121156	0.703	0.24103	SAMD12	0.68211	AUD
ENSG00000225885	8	119244378	119462844	1002	93	121156	0.03899	0.48445	AC023590.1	0.803337	AUD
ENSG00000164761	8	119885796	120014439	648	44	121156	1.5359	0.062285	TNFRSF11B	0.457144	AUD
ENSG00000184374	8	119957691	120168821	1186	48	121156	0.21773	0.41382	COLEC10	0.773741	AUD
ENSG00000147676	8	120127273	120307913	791	72	121156	-0.15956	0.56339	MAL2	0.842605	AUD
ENSG00000136999	8	120378546	120486593	527	34	121156	-1.2747	0.8988	NOV	0.955713	AUD
ENSG00000136960	8	120519326	120735693	886	87	121156	-0.83064	0.79691	ENPP2	0.919176	AUD
ENSG00000064313	8	120693015	120895103	911	54	121156	-0.82934	0.79655	TAF2	0.919092	AUD
ENSG00000136982	8	120796216	120918250	660	41	121156	-0.41687	0.66161	DSCC1	0.87766	AUD
ENSG00000155792	8	120835957	121113152	1514	58	121156	-0.93741	0.82573	DEPTOR	0.930006	AUD
ENSG00000187955	8	121022019	121434275	1654	119	121156	-1.6153	0.94688	COL14A1	0.973331	AUD
ENSG00000172172	8	121343000	121507642	554	40	121156	0.29292	0.38479	MRPL13	0.758671	AUD
ENSG00000172167	8	121407640	121604373	723	54	121156	0.4855	0.31366	MTBP	0.725308	AUD
ENSG00000172164	8	121497985	121875513	1619	126	121156	-0.074481	0.52969	SNTB1	0.826952	AUD
ENSG00000170961	8	122574356	122703630	644	70	121156	-0.38443	0.64967	HAS2	0.87259	AUD
ENSG00000178764	8	123743633	124036750	1387	210	121156	-0.30226	0.61877	ZHX2	0.86188	AUD
ENSG00000136986	8	123975404	124104663	553	93	121156	-0.99114	0.83919	DERL1	0.935721	AUD
ENSG00000156787	8	124004208	124214393	901	91	121156	-2.1453	0.98404	TBC1D31	0.991526	AUD
ENSG00000147689	8	124141200	124272314	452	52	121156	-1.4789	0.93042	FAM83A	0.966056	AUD
ENSG00000189376	8	124182196	124303638	369	65	121156	-1.755	0.96037	C8orf76	0.979456	AUD
ENSG00000259305	8	124188431	124329627	384	81	121156	-1.4594	0.92777	ZHX1-C8ORF76	0.965028	AUD
ENSG00000165156	8	124210696	124337781	286	69	121156	-1.2383	0.89221	ZHX1	0.953887	AUD
ENSG00000156802	8	124282090	124478590	743	91	121156	-1.653	0.95083	ATAD2	0.97551	AUD
ENSG00000156795	8	124378965	124529470	689	67	121156	-0.59617	0.72447	WDYHV1	0.898859	AUD
ENSG00000156804	8	124460129	124603446	702	96	121156	0.5738	0.28305	FBXO32	0.707316	AUD
ENSG00000175946	8	124607767	124715190	608	91	121156	-0.60766	0.72829	KLHL38	0.899551	AUD
ENSG00000104537	8	124643034	124799647	761	106	121156	-1.1419	0.87325	ANXA13	0.948706	AUD
ENSG00000176853	8	124730696	124877692	592	80	121156	-0.3459	0.63529	FAM91A1	0.868119	AUD
ENSG00000214814	8	124814227	125182302	1495	121	121156	0.16924	0.4328	FER1L6	0.781092	AUD
ENSG00000164983	8	125274231	125434933	882	48	121156	2.0353	0.020909	TMEM65	0.320488	AUD
ENSG00000183665	8	125413048	125524391	557	72	121156	0.49845	0.30908	TRMT12	0.722995	AUD
ENSG00000170881	8	125436979	125550155	471	58	121156	-0.7826	0.78307	RNF139	0.915885	AUD
ENSG00000147687	8	125450726	125601699	692	62	121156	-0.76615	0.77821	TATDN1	0.915588	AUD
ENSG00000147684	8	125501344	125630751	639	71	121156	-1.101	0.86455	NDUFB9	0.944734	AUD
ENSG00000170873	8	125513031	125790730	1461	158	121156	0.17452	0.43073	MTSS1	0.780716	AUD
ENSG00000180938	8	125935540	126041631	498	62	121156	-0.29216	0.61492	ZNF572	0.86009	AUD
ENSG00000104549	8	125960739	126084525	568	39	121156	-0.76717	0.77851	SQLE	0.915588	AUD
ENSG00000164961	8	125986502	126154082	763	51	121156	-0.75181	0.77392	KIAA0196	0.914322	AUD
ENSG00000156831	8	126053921	126429362	1533	112	121156	-1.6537	0.95091	NSMCE2	0.97551	AUD
ENSG00000173334	8	126392563	126500647	514	91	121156	1.0163	0.15475	TRIB1	0.600024	AUD
ENSG00000168672	8	127514687	127620638	506	63	121156	1.9632	0.024814	FAM84B	0.336326	AUD
ENSG00000212993	8	128376535	128482311	595	75	121156	-1.1072	0.86589	POU5F1B	0.94523	AUD
ENSG00000136997	8	128697680	128803674	485	96	121156	1.1299	0.12925	MYC	0.570275	AUD
ENSG00000256655	8	128909126	129010591	498	59	121156	-1.1366	0.87215	TMEM75	0.948449	AUD
ENSG00000147697	8	130710442	130849134	724	60	121156	-1.3754	0.9155	GSDMC	0.95965	AUD
ENSG00000153310	8	130801839	131079375	1100	93	121156	1.2495	0.10574	FAM49B	0.540457	AUD
ENSG00000153317	8	131014353	131505906	2396	66	121156	1.6799	0.046491	ASAP1	0.419759	AUD
ENSG00000155897	8	131742547	132104672	1915	131	121156	1.0359	0.15013	ADCY8	0.596079	AUD
ENSG00000132294	8	132866335	133075889	1156	79	121156	0.11786	0.45309	EFR3A	0.788672	AUD
ENSG00000253117	8	132986467	133121627	772	92	121156	-0.99497	0.84013	OC90	0.936042	AUD
ENSG00000258417	8	132986467	133147902	935	102	121156	-1.2375	0.89204	OC90	0.953865	AUD
ENSG00000132297	8	133023733	133173406	913	94	121156	-1.4783	0.93033	HHLA1	0.966036	AUD
ENSG00000184156	8	133083108	133543200	2390	183	121156	-0.19016	0.57541	KCNQ3	0.847245	AUD
ENSG00000129295	8	133534320	133737838	781	80	121156	-0.14427	0.55736	LRRC6	0.839477	AUD
ENSG00000165071	8	133647253	133822958	693	51	121156	0.29771	0.38296	TMEM71	0.757123	AUD
ENSG00000129292	8	133737618	133911052	602	43	121156	1.3715	0.085102	PHF20L1	0.505569	AUD
ENSG00000042832	8	133829203	134197147	1746	105	121156	0.54924	0.29142	TG	0.713603	AUD
ENSG00000155926	8	133998973	134165298	852	56	121156	0.3395	0.36712	SLA	0.750112	AUD
ENSG00000104415	8	134153282	134292587	668	117	121156	0.72109	0.23543	WISP1	0.678552	AUD
ENSG00000104419	8	134199414	134364265	848	105	121156	0.87456	0.19091	NDRG1	0.643574	AUD
ENSG00000008513	8	134417091	134634183	1209	161	121156	-0.32353	0.62685	ST3GAL1	0.864347	AUD
ENSG00000066827	8	135440031	135775292	1756	101	121156	0.5739	0.28302	ZFAT	0.707316	AUD
ENSG00000131773	8	136419700	136718965	1202	79	121156	0.87775	0.19004	KHDRBS3	0.642041	AUD
ENSG00000147724	8	139092266	139559065	2626	237	121156	0.49325	0.31092	FAM135B	0.723946	AUD
ENSG00000169436	8	139550478	139976249	2264	217	121156	2.0228	0.021545	COL22A1	0.322717	AUD
ENSG00000169427	8	140563081	140765299	1047	142	121156	0.37873	0.35244	KCNK9	0.74342	AUD
ENSG00000167632	8	140692586	141518678	4000	312	121156	-0.84618	0.80127	TRAPPC9	0.920588	AUD
ENSG00000250733	8	140893416	140996190	565	54	121156	-0.20161	0.57989	C8orf17	0.848101	AUD
ENSG00000104472	8	141471397	141577236	462	108	121156	1.0056	0.15731	CHRAC1	0.603822	AUD
ENSG00000123908	8	141491264	141695718	931	99	121156	1.0478	0.14735	AGO2	0.593776	AUD
ENSG00000169398	8	141617999	142062315	1497	62	121156	0.20995	0.41685	PTK2	0.774834	AUD
ENSG00000105339	8	142077377	142255907	919	123	121156	-0.89483	0.81456	DENND3	0.926014	AUD
ENSG00000022567	8	142167265	142368404	1043	109	121156	0.65794	0.25529	SLC45A4	0.692744	AUD
ENSG00000254019	8	142214664	142316916	577	72	121156	0.30189	0.38137	RP11-10J21.3	0.756714	AUD
ENSG00000204882	8	142316600	142427367	581	65	121156	1.0581	0.14499	GPR20	0.590977	AUD
ENSG00000184489	8	142352093	142491620	847	93	121156	0.58792	0.27829	PTP4A3	0.706135	AUD
ENSG00000226490	8	142474738	142578837	795	65	121156	0.43062	0.33337	AC138647.1	0.73502	AUD
ENSG00000171045	8	143243441	143534601	1945	93	121156	1.2466	0.10627	TSNARE1	0.540588	AUD
ENSG00000181790	8	143480791	143676370	1162	110	121156	0.29085	0.38558	BAI1	0.759331	AUD
ENSG00000198576	8	143642405	143746833	538	35	121156	1.2317	0.10904	ARC	0.546558	AUD
ENSG00000167653	8	143701726	143814142	366	21	121156	1.3058	0.095817	PSCA	0.526696	AUD
ENSG00000160886	8	143731529	143836545	367	25	121156	0.69235	0.24436	LY6K	0.684081	AUD
ENSG00000130193	8	143758621	143868345	426	44	121156	0.18483	0.42668	THEM6	0.779688	AUD
ENSG00000126233	8	143772362	143873829	431	41	121156	-0.030218	0.51205	SLURP1	0.817978	AUD
ENSG00000197353	8	143781568	143883952	485	41	121156	-0.14989	0.55958	LYPD2	0.840544	AUD
ENSG00000180155	8	143795752	143909640	644	47	121156	-0.028914	0.51153	LYNX1	0.817809	AUD
ENSG00000167656	8	143816296	143918008	637	55	121156	0.0050606	0.49798	LY6D	0.810389	AUD
ENSG00000104499	8	143865663	144047922	1148	48	121156	0.89739	0.18476	GML	0.637671	AUD
ENSG00000160882	8	143903772	144011262	659	26	121156	1.1974	0.11557	CYP11B1	0.554534	AUD
ENSG00000179142	8	143941975	144049259	625	33	121156	1.0762	0.14092	CYP11B2	0.586316	AUD
ENSG00000160932	8	144049399	144155249	615	55	121156	-0.67757	0.75098	LY6E	0.906708	AUD
ENSG00000177335	8	144070626	144191359	632	48	121156	-1.431	0.92379	C8orf31	0.963342	AUD
ENSG00000261667	8	144111874	144214418	562	34	121156	-1.0341	0.84946	RP11-520P18.5	0.939423	AUD
ENSG00000176956	8	144189331	144292128	529	75	121156	0.73978	0.22972	LY6H	0.674691	AUD
ENSG00000182851	8	144245068	144349044	577	57	121156	-0.24177	0.59552	GPIHBP1	0.851764	AUD
ENSG00000181638	8	144278991	144394875	668	40	121156	-0.39444	0.65337	ZFP41	0.874135	AUD
ENSG00000264668	8	144279280	144408573	785	34	121156	-0.23028	0.59106	ZFP41	0.850648	AUD
ENSG00000250571	8	144299603	144409101	662	32	121156	-0.10346	0.5412	GLI4	0.832912	AUD
ENSG00000185730	8	144321846	144430231	652	36	121156	-0.13321	0.55298	ZNF696	0.837741	AUD
ENSG00000184428	8	144336554	144492149	872	51	121156	-0.27383	0.60789	TOP1MT	0.85694	AUD
ENSG00000158106	8	144401057	144516390	662	72	121156	-0.55603	0.71091	RHPN1	0.894198	AUD
ENSG00000182759	8	144451352	144562576	659	77	121156	-0.7238	0.7654	MAFA	0.91198	AUD
ENSG00000014164	8	144469825	144673623	1166	101	121156	1.4934	0.067671	ZC3H3	0.469562	AUD
ENSG00000104518	8	144585377	144695232	636	64	121156	2.4332	0.0074829	GSDMD	0.226529	AUD
ENSG00000204839	8	144598357	144705141	614	57	121156	2.2391	0.012575	MROH6	0.272727	AUD
ENSG00000147813	8	144606955	144710819	594	49	121156	2.1155	0.017195	NAPRT1	0.302234	AUD
ENSG00000104529	8	144611867	144731711	667	66	121156	2.2234	0.013095	EEF1D	0.276257	AUD
ENSG00000179886	8	144630074	144732485	561	59	121156	1.7975	0.036128	TIGD5	0.381411	AUD
ENSG00000104524	8	144636083	144741943	561	64	121156	1.7229	0.042455	PYCRL	0.406403	AUD
ENSG00000104522	8	144644788	144750218	536	58	121156	1.6686	0.047599	TSTA3	0.421644	AUD
ENSG00000183309	8	144668183	144785900	516	56	121156	1.8266	0.033878	ZNF623	0.370817	AUD
ENSG00000181135	8	144716622	144846068	383	41	121156	0.60338	0.27313	ZNF707	0.704164	AUD
ENSG00000255181	8	144738864	144840279	267	29	121156	0.50123	0.3081	CCDC166	0.72187	AUD
ENSG00000181085	8	144748429	144854628	273	26	121156	0.54201	0.29391	MAPK15	0.714985	AUD
ENSG00000180921	8	144756103	144865971	280	26	121156	0.53046	0.2979	FAM83H	0.716718	AUD
ENSG00000180900	8	144823090	144947549	293	35	121156	-0.098966	0.53942	SCRIB	0.831841	AUD
ENSG00000179950	8	144848514	144962029	269	39	121156	-0.31402	0.62325	PUF60	0.862917	AUD
ENSG00000185189	8	144865764	144974200	248	51	121156	-2.0044	0.97749	NRBP2	0.988169	AUD
ENSG00000227184	8	144889497	145002632	267	52	121156	-1.2086	0.8866	EPPK1	0.951504	AUD
ENSG00000178209	8	144939321	145100902	295	28	121156	-0.73781	0.76968	PLEC	0.913462	AUD
ENSG00000178685	8	145001321	145136940	208	21	121156	-0.66288	0.7463	PARP10	0.905504	AUD
ENSG00000178719	8	145014226	145117583	153	16	121156	-0.61335	0.73018	GRINA	0.900267	AUD
ENSG00000186583	8	145036582	145151933	192	23	121156	-0.33436	0.63095	SPATC1	0.866167	AUD
ENSG00000178814	8	145056167	145168735	212	26	121156	-0.014468	0.50577	OPLAH	0.815594	AUD
ENSG00000178896	8	145083529	145185550	259	18	121156	0.49951	0.30871	EXOSC4	0.722482	AUD
ENSG00000197858	8	145087493	145191119	258	18	121156	0.52503	0.29978	GPAA1	0.717715	AUD
ENSG00000179091	8	145099930	145202428	242	21	121156	0.58027	0.28086	CYC1	0.707316	AUD
ENSG00000179526	8	145103536	145213027	238	21	121156	0.57287	0.28337	SHARPIN	0.70743	AUD
ENSG00000179632	8	145109402	145212514	231	20	121156	0.56867	0.28479	MAF1	0.708603	AUD
ENSG00000179698	8	145112629	145223218	242	22	121156	0.63481	0.26278	KIAA1875	0.698147	AUD
ENSG00000235173	8	145142672	145245746	280	42	121156	1.1138	0.13269	FAM203A	0.575964	AUD
ENSG00000179832	8	145152919	145366843	374	59	121156	1.5583	0.059579	MROH1	0.451297	AUD
ENSG00000204775	8	145267003	145381153	66	25	121156	1.0921	0.13739	KM-PA-2	0.582357	AUD
ENSG00000187786	8	145271517	145373045	56	23	121156	1.0235	0.15304	SCXB	0.598331	AUD
ENSG00000170727	8	145436055	145565082	104	8	121156	-0.41766	0.6619	BOP1	0.877767	AUD
ENSG00000188686	8	145440549	145542470	83	6	121156	-0.66635	0.74741	SCXA	0.905616	AUD
ENSG00000185122	8	145465280	145588385	140	14	121156	-0.34007	0.6331	HSF1	0.866751	AUD
ENSG00000185000	8	145489954	145600573	153	16	121156	-0.24825	0.59803	DGAT1	0.853273	AUD
ENSG00000170616	8	145504228	145609943	147	17	121156	-0.13456	0.55352	SCRT1	0.83786	AUD
ENSG00000214597	8	145525878	145628574	123	16	121156	0.52558	0.29959	TMEM249	0.71769	AUD
ENSG00000271698	8	145526888	145629269	123	16	121156	0.52558	0.29959	GS1-393G12.13	0.71769	AUD
ENSG00000185803	8	145527795	145634932	127	16	121156	0.5781	0.2816	SLC52A2	0.707316	AUD
ENSG00000182325	8	145529091	145633036	125	16	121156	0.57931	0.28119	FBXL6	0.707316	AUD
ENSG00000173137	8	145546790	145668457	199	21	121156	0.38743	0.34922	ADCK5	0.741592	AUD
ENSG00000071894	8	145568444	145684753	258	36	121156	0.30128	0.3816	CPSF1	0.756714	AUD
ENSG00000147804	8	145585126	145692279	259	45	121156	0.096791	0.46145	SLC39A4	0.790841	AUD
ENSG00000160948	8	145599000	145703931	287	56	121156	-0.32453	0.62723	VPS28	0.864519	AUD
ENSG00000160949	8	145604165	145719827	348	61	121156	-0.36893	0.64391	TONSL	0.87086	AUD
ENSG00000187954	8	145624965	145741060	403	67	121156	-0.92755	0.82318	CYHR1	0.929257	AUD
ENSG00000167702	8	145641426	145749585	423	65	121156	-1.079	0.8597	KIFC2	0.943139	AUD
ENSG00000160973	8	145648795	145751718	419	65	121156	-1.1062	0.86567	FOXH1	0.945097	AUD
ENSG00000160972	8	145653352	145777504	533	62	121156	-1.0779	0.85945	PPP1R16A	0.943073	AUD
ENSG00000167701	8	145678356	145782557	434	51	121156	-1.2704	0.89802	GPT	0.955501	AUD
ENSG00000167700	8	145684457	145786596	430	50	121156	-1.304	0.90387	MFSD3	0.956509	AUD
ENSG00000160957	8	145686667	145793229	457	52	121156	-1.5159	0.93523	RECQL4	0.968118	AUD
ENSG00000160959	8	145693376	145800557	459	62	121156	-1.6419	0.94969	LRRC14	0.974977	AUD
ENSG00000254402	8	145697761	145802416	452	62	121156	-1.73	0.95819	LRRC24	0.978324	AUD
ENSG00000213563	8	145701117	145804516	452	56	121156	-1.4592	0.92775	C8orf82	0.965028	AUD
ENSG00000147799	8	145704563	145961194	964	116	121156	-1.0781	0.8595	ARHGAP39	0.943073	AUD
ENSG00000198169	8	145896298	146031802	484	103	121156	0.69434	0.24374	ZNF251	0.683661	AUD
ENSG00000196378	8	145948499	146062730	491	42	121156	0.91836	0.17922	ZNF34	0.63273	AUD
ENSG00000161016	8	145965150	146067972	443	33	121156	0.97963	0.16364	RPL8	0.611964	AUD
ENSG00000197363	8	145974261	146086554	510	30	121156	0.8472	0.19844	ZNF517	0.649707	AUD
ENSG00000147789	8	146002849	146122894	513	36	121156	0.80762	0.20966	ZNF7	0.659082	AUD
ENSG00000170619	8	146016427	146129121	459	35	121156	0.68778	0.2458	COMMD5	0.684928	AUD
ENSG00000196150	8	146026632	146177553	649	66	121156	0.1119	0.45545	ZNF250	0.789652	AUD
ENSG00000170631	8	146105744	146226274	558	60	121156	-0.69961	0.75791	ZNF16	0.909532	AUD
ENSG00000182307	8	146227764	146331416	441	33	121156	-0.46057	0.67745	C8orf33	0.884269	AUD
ENSG00000170122	9	66237	168417	412	58	121156	0.74659	0.22766	FOXD4	0.672331	AUD
ENSG00000172785	9	71041	238979	830	53	121156	0.37188	0.35499	CBWD1	0.743888	AUD
ENSG00000183784	9	163108	265893	681	39	121156	-0.062093	0.52476	C9orf66	0.824289	AUD
ENSG00000107099	9	164854	515259	2402	131	121156	0.45134	0.32587	DOCK8	0.732509	AUD
ENSG00000107104	9	420291	796105	2712	110	121156	0.17257	0.4315	KANK1	0.780802	AUD
ENSG00000137090	9	791690	1019090	1880	152	121156	-0.24936	0.59846	DMRT1	0.853439	AUD
ENSG00000064218	9	926964	1041731	668	83	121156	-1.4835	0.93102	DMRT3	0.966209	AUD
ENSG00000173253	9	1000354	1107552	697	100	121156	-0.45782	0.67646	DMRT2	0.883999	AUD
ENSG00000080503	9	1965342	2243624	1715	209	121156	2.4706	0.0067448	SMARCA2	0.212774	AUD
ENSG00000147852	9	2571834	2710053	891	118	121156	-1.0096	0.84366	VLDLR	0.937261	AUD
ENSG00000168263	9	2667502	2780037	682	102	121156	0.51701	0.30257	KCNV2	0.719631	AUD
ENSG00000080608	9	2670469	2894241	1210	152	121156	-0.19016	0.57541	KIAA0020	0.847245	AUD
ENSG00000080298	9	3168297	3576004	1917	113	121156	-0.34013	0.63312	RFX3	0.866751	AUD
ENSG00000203286	9	3402305	3519181	478	74	121156	-1.0409	0.85104	AL365202.1	0.939937	AUD
ENSG00000107249	9	3774127	4398392	4069	341	121156	-1.2001	0.88494	GLIS3	0.951042	AUD
ENSG00000106688	9	4440444	4637469	1247	148	121156	0.36401	0.35792	SLC1A1	0.745718	AUD
ENSG00000106686	9	4503386	4716674	1385	147	121156	0.96166	0.16811	SPATA6L	0.617992	AUD
ENSG00000205808	9	4612298	4715256	711	68	121156	1.341	0.08996	PPAPDC2	0.516289	AUD
ENSG00000106993	9	4629559	4758398	981	102	121156	0.97939	0.16369	CDC37L1	0.611964	AUD
ENSG00000147853	9	4661155	4792043	911	98	121156	0.66398	0.25335	AK3	0.691106	AUD
ENSG00000120158	9	4742869	4935917	1131	107	121156	-0.13532	0.55382	RCL1	0.83786	AUD
ENSG00000269305	9	4809120	4909260	553	78	121156	-0.76609	0.77819	AL158147.2	0.915588	AUD
ENSG00000096968	9	4935033	5178183	1188	48	121156	0.066402	0.47353	JAK2	0.796443	AUD
ENSG00000268155	9	5027163	5134580	536	28	121156	-0.16355	0.56496	AL161450.1	0.842884	AUD
ENSG00000120210	9	5081979	5235668	693	33	121156	0.01265	0.49495	INSL6	0.808989	AUD
ENSG00000120211	9	5181419	5285304	461	37	121156	-0.66312	0.74637	INSL4	0.905504	AUD
ENSG00000107014	9	5249868	5354969	505	71	121156	-0.60707	0.7281	RLN2	0.899551	AUD
ENSG00000107018	9	5284969	5389873	535	61	121156	0.26727	0.39463	RLN1	0.7652	AUD
ENSG00000107020	9	5307973	5487878	915	90	121156	0.12344	0.45088	PLGRKT	0.787563	AUD
ENSG00000120217	9	5400503	5520566	634	84	121156	-0.3822	0.64884	CD274	0.872579	AUD
ENSG00000197646	9	5460545	5621282	728	100	121156	-0.56617	0.71436	PDCD1LG2	0.895715	AUD
ENSG00000107036	9	5579025	5826557	1124	76	121156	-1.3449	0.91068	KIAA1432	0.957958	AUD
ENSG00000099219	9	5715076	5883117	767	57	121156	-1.4945	0.93248	ERMP1	0.967086	AUD
ENSG00000183354	9	5831596	6057901	943	75	121156	-0.89606	0.81489	KIAA2026	0.926014	AUD
ENSG00000120215	9	5840802	5960606	538	53	121156	-1.2334	0.89129	MLANA	0.953648	AUD
ENSG00000137040	9	5961043	6065618	410	42	121156	-0.13153	0.55232	RANBP6	0.837402	AUD
ENSG00000137033	9	6165805	6307983	668	62	121156	-0.30832	0.62108	IL33	0.861964	AUD
ENSG00000170777	9	6278349	6381900	448	43	121156	-0.44836	0.67305	TPD52L3	0.882306	AUD
ENSG00000147854	9	6363151	6557054	909	60	121156	-0.74633	0.77227	UHRF2	0.914246	AUD
ENSG00000215066	9	6417618	6520375	446	42	121156	-0.66131	0.74579	C9orf38	0.905504	AUD
ENSG00000178445	9	6482464	6695650	1366	130	121156	-0.96624	0.83304	GLDC	0.933855	AUD
ENSG00000107077	9	6670863	7225648	3720	192	121156	1.0512	0.14658	KDM4C	0.592775	AUD
ENSG00000137038	9	7746490	7938380	1133	156	121156	0.2543	0.39963	TMEM261	0.767547	AUD
ENSG00000153707	9	8264246	10662723	16093	620	121156	2.3445	0.0095258	PTPRD	0.248071	AUD
ENSG00000107165	9	12635439	12760290	755	38	121156	0.83379	0.2022	TYRP1	0.653888	AUD
ENSG00000153714	9	12725020	12872130	883	92	121156	0.92523	0.17742	LURAP1L	0.630713	AUD
ENSG00000107186	9	13055703	13329589	1016	108	121156	2.2685	0.011649	MPDZ	0.266483	AUD
ENSG00000147862	9	14031842	14448982	1944	267	121156	1.7006	0.044514	NFIB	0.41494	AUD
ENSG00000175893	9	14561069	14743469	1144	96	121156	1.3335	0.091184	ZDHHC21	0.517615	AUD
ENSG00000147869	9	14669722	14772715	662	83	121156	-0.050214	0.52002	CER1	0.822794	AUD
ENSG00000164946	9	14684664	14960993	1665	183	121156	0.3843	0.35038	FREM1	0.741898	AUD
ENSG00000155158	9	15113620	15357358	1321	149	121156	-1.3675	0.91426	TTC39B	0.959031	AUD
ENSG00000164975	9	15372702	15515951	727	55	121156	1.367	0.085817	SNAPC3	0.505569	AUD
ENSG00000164985	9	15414064	15561017	706	54	121156	0.88921	0.18695	PSIP1	0.638571	AUD
ENSG00000164989	9	15502895	16111661	3080	54	121156	2.2169	0.013316	CCDC171	0.277907	AUD
ENSG00000205549	9	16153933	16326311	1035	106	121156	1.1551	0.12403	C9orf92	0.566248	AUD
ENSG00000173068	9	16359501	16920841	3045	193	121156	0.18051	0.42838	BNC2	0.779992	AUD
ENSG00000044459	9	17084980	17553921	2875	65	121156	-0.86885	0.80754	CNTLN	0.923996	AUD
ENSG00000107295	9	17529080	17847127	2063	101	121156	-0.34954	0.63666	SH3GL2	0.868528	AUD
ENSG00000178031	9	18423892	18960948	3302	229	121156	-0.23193	0.5917	ADAMTSL1	0.850828	AUD
ENSG00000155875	9	18877656	19083251	1526	80	121156	-0.90222	0.81653	FAM154A	0.926112	AUD
ENSG00000155876	9	18999372	19101019	720	40	121156	-1.2433	0.89313	RRAGA	0.954084	AUD
ENSG00000147874	9	19003141	19153117	979	60	121156	-0.57807	0.71839	HAUS6	0.896647	AUD
ENSG00000147872	9	19058373	19199288	821	91	121156	-0.2889	0.61367	PLIN2	0.859483	AUD
ENSG00000137145	9	19180433	19424139	1084	52	121156	-0.14497	0.55763	DENND4C	0.839551	AUD
ENSG00000137154	9	19325713	19430252	385	43	121156	0.32919	0.37101	RPS6	0.752152	AUD
ENSG00000177076	9	19358925	19502018	635	88	121156	0.053061	0.47884	ACER2	0.799091	AUD
ENSG00000155886	9	19457450	19836926	1869	165	121156	-0.074723	0.52978	SLC24A2	0.826952	AUD
ENSG00000171843	9	20291663	20672542	1448	197	121156	1.8863	0.029626	MLLT3	0.354114	AUD
ENSG00000188352	9	20608308	21045954	1961	94	121156	-0.088325	0.53519	FOCAD	0.829027	AUD
ENSG00000188921	9	20945306	21081635	597	58	121156	0.37747	0.35291	PTPLAD2	0.743423	AUD
ENSG00000171855	9	21027104	21127943	478	63	121156	0.83694	0.20131	IFNB1	0.652951	AUD
ENSG00000177047	9	21090631	21192144	550	62	121156	-0.11246	0.54477	IFNW1	0.83449	AUD
ENSG00000137080	9	21115636	21216659	641	61	121156	0.5409	0.29429	IFNA21	0.714985	AUD
ENSG00000236637	9	21136617	21237598	688	48	121156	0.76186	0.22307	IFNA4	0.669678	AUD
ENSG00000214042	9	21151468	21252204	680	31	121156	0.79773	0.21251	IFNA7	0.661376	AUD
ENSG00000186803	9	21156180	21257142	680	30	121156	0.83264	0.20253	IFNA10	0.654273	AUD
ENSG00000147885	9	21166372	21267310	666	27	121156	0.80918	0.20921	IFNA16	0.658937	AUD
ENSG00000234829	9	21177242	21278221	671	30	121156	0.81848	0.20654	IFNA17	0.657264	AUD
ENSG00000228083	9	21189201	21289978	658	29	121156	0.99608	0.15961	IFNA14	0.606348	AUD
ENSG00000147873	9	21254613	21355312	462	38	121156	1.1279	0.12968	IFNA5	0.571167	AUD
ENSG00000198642	9	21279670	21385379	473	31	121156	1.2359	0.10825	KLHL9	0.544985	AUD
ENSG00000120235	9	21299834	21401377	430	32	121156	1.1803	0.11893	IFNA6	0.558508	AUD
ENSG00000233816	9	21317371	21418075	434	39	121156	1.1873	0.11756	IFNA13	0.556943	AUD
ENSG00000188379	9	21334254	21435396	447	46	121156	1.2279	0.10975	IFNA2	0.546983	AUD
ENSG00000120242	9	21359146	21460184	450	59	121156	1.4343	0.075748	IFNA8	0.485188	AUD
ENSG00000197919	9	21390440	21491315	465	63	121156	1.0967	0.13639	IFNA1	0.58202	AUD
ENSG00000184995	9	21430841	21532312	493	54	121156	0.59656	0.2754	IFNE	0.705238	AUD
ENSG00000099810	9	21752542	21981646	943	102	121156	1.9585	0.025084	MTAP	0.336326	AUD
ENSG00000264545	9	21752635	22082985	1346	120	121156	1.6484	0.049636	RP11-145E5.5	0.426531	AUD
ENSG00000224854	9	21917137	22017738	369	83	121156	0.73341	0.23166	C9orf53	0.676442	AUD
ENSG00000147889	9	21917751	22045300	485	87	121156	0.51095	0.30469	CDKN2A	0.720724	AUD
ENSG00000147883	9	21952902	22059362	398	53	121156	-0.41422	0.66064	CDKN2B	0.876736	AUD
ENSG00000176399	9	22396840	22505739	512	46	121156	0.33185	0.37	DMRTA1	0.751575	AUD
ENSG00000107105	9	23640102	23876335	1193	142	121156	1.9615	0.024913	ELAVL2	0.336326	AUD
ENSG00000205442	9	24492950	24595944	436	28	121156	0.54643	0.29238	IZUMO3	0.71395	AUD
ENSG00000198680	9	25626396	25728856	603	82	121156	-0.96041	0.83157	TUSC1	0.932807	AUD
ENSG00000120159	9	26790683	26942802	730	53	121156	-0.096733	0.53853	CAAP1	0.831069	AUD
ENSG00000137055	9	26854081	26997461	683	48	121156	0.61048	0.27077	PLAA	0.702809	AUD
ENSG00000096872	9	26897037	27112928	956	52	121156	0.39995	0.3446	IFT74	0.740059	AUD
ENSG00000184434	9	26943134	27055691	476	51	121156	0.62731	0.26523	LRRC19	0.69976	AUD
ENSG00000120156	9	27059139	27280173	1503	127	121156	1.8456	0.032476	TEK	0.36515	AUD
ENSG00000120160	9	27234656	27347137	755	74	121156	1.0937	0.13703	EQTN	0.582332	AUD
ENSG00000120162	9	27275207	27579779	1658	149	121156	0.51222	0.30425	MOB3B	0.7203	AUD
ENSG00000147896	9	27474312	27576496	577	45	121156	0.46668	0.32036	IFNK	0.728921	AUD
ENSG00000147894	9	27496544	27623864	712	79	121156	-0.063411	0.52528	C9orf72	0.824665	AUD
ENSG00000174482	9	27898076	28720283	4621	278	121156	0.22752	0.41001	LINGO2	0.772285	AUD
ENSG00000122729	9	32334618	32504767	739	89	121156	0.15304	0.43918	ACO1	0.783344	AUD
ENSG00000107201	9	32405300	32576322	665	63	121156	0.47818	0.31626	DDX58	0.727292	AUD
ENSG00000197579	9	32490542	32602551	408	58	121156	0.67879	0.24863	TOPORS	0.686675	AUD
ENSG00000165264	9	32502997	32623160	418	66	121156	0.72825	0.23323	NDUFB6	0.677756	AUD
ENSG00000241043	9	32516787	32618619	338	60	121156	0.69924	0.2422	GVQW1	0.682606	AUD
ENSG00000122728	9	32579452	32685667	305	60	121156	0.1592	0.43676	TAF1L	0.782378	AUD
ENSG00000188133	9	32733497	32837397	480	44	121156	-0.13182	0.55244	TMEM215	0.837405	AUD
ENSG00000137074	9	32922604	33075166	765	38	121156	0.099992	0.46018	APTX	0.790353	AUD
ENSG00000086061	9	32975209	33089905	639	33	121156	0.066968	0.4733	DNAJA1	0.796443	AUD
ENSG00000122692	9	32991762	33126665	783	44	121156	-0.040653	0.51621	SMU1	0.820915	AUD
ENSG00000086062	9	33054080	33217354	838	72	121156	0.4349	0.33182	B4GALT1	0.73502	AUD
ENSG00000122711	9	33168363	33298565	529	71	121156	1.0683	0.1427	SPINK4	0.588737	AUD
ENSG00000107262	9	33197818	33314761	444	47	121156	0.55457	0.2896	BAG1	0.71315	AUD
ENSG00000086065	9	33214940	33331977	396	43	121156	-0.24132	0.59535	CHMP5	0.851764	AUD
ENSG00000086102	9	33240509	33421155	589	73	121156	-0.89278	0.81401	NFX1	0.926014	AUD
ENSG00000165269	9	33334765	33452643	561	83	121156	-0.85247	0.80302	AQP7	0.921902	AUD
ENSG00000165272	9	33391152	33497609	589	73	121156	0.52489	0.29983	AQP3	0.717715	AUD
ENSG00000165271	9	33411439	33523928	600	63	121156	0.77586	0.21891	NOL6	0.666504	AUD
ENSG00000230453	9	33474392	33623007	821	88	121156	0.84907	0.19792	ANKRD18B	0.649158	AUD
ENSG00000010438	9	33700515	33849230	661	50	121156	0.50139	0.30805	PRSS3	0.72187	AUD
ENSG00000107341	9	33767565	33970402	903	51	121156	0.46153	0.32221	UBE2R2	0.730331	AUD
ENSG00000137073	9	33871691	34098947	1047	42	121156	0.34372	0.36553	UBAP2	0.749452	AUD
ENSG00000198876	9	34036385	34177397	661	55	121156	0.59747	0.2751	DCAF12	0.705238	AUD
ENSG00000165006	9	34129003	34302521	699	54	121156	-0.41997	0.66275	UBAP1	0.87814	AUD
ENSG00000186638	9	34202379	34379198	632	41	121156	-0.82398	0.79503	KIF24	0.91855	AUD
ENSG00000164978	9	34279504	34393709	417	42	121156	-1.0892	0.86196	NUDT2	0.943942	AUD
ENSG00000164976	9	34316668	34426851	381	44	121156	-1.0124	0.84432	KIAA1161	0.937261	AUD
ENSG00000164972	9	34329017	34447830	407	52	121156	-0.61701	0.73138	C9orf24	0.900625	AUD
ENSG00000164970	9	34348182	34508568	533	56	121156	0.16943	0.43273	FAM219A	0.781092	AUD
ENSG00000122735	9	34407412	34570982	591	62	121156	0.58116	0.28057	DNAI1	0.707316	AUD
ENSG00000168913	9	34471038	34573039	375	65	121156	0.7857	0.21602	ENHO	0.663631	AUD
ENSG00000122756	9	34501430	34640121	520	68	121156	-0.25521	0.60072	CNTFR	0.854335	AUD
ENSG00000164967	9	34560483	34662101	371	50	121156	-1.1541	0.87576	RPP25L	0.948982	AUD
ENSG00000137100	9	34563548	34670515	388	50	121156	-1.1619	0.87736	DCTN3	0.949032	AUD
ENSG00000205143	9	34571376	34678104	384	44	121156	-1.0654	0.85666	ARID3C	0.942169	AUD
ENSG00000147955	9	34584719	34687806	357	42	121156	-0.76116	0.77672	SIGMAR1	0.915021	AUD
ENSG00000213930	9	34588130	34701032	386	47	121156	-0.81756	0.7932	GALT	0.918218	AUD
ENSG00000258728	9	34596642	34707110	386	48	121156	-0.63685	0.73789	GALT	0.902904	AUD
ENSG00000137070	9	34600699	34711889	401	55	121156	-0.75863	0.77596	IL11RA	0.915021	AUD
ENSG00000213927	9	34611877	34714045	369	48	121156	-0.71988	0.7642	CCL27	0.911751	AUD
ENSG00000187186	9	34614160	34716109	371	49	121156	-0.75962	0.77626	RP11-195F19.5	0.915021	AUD
ENSG00000172724	9	34639564	34741274	421	64	121156	-0.93477	0.82505	CCL19	0.929808	AUD
ENSG00000137077	9	34659002	34760121	439	58	121156	-1.1144	0.86746	CCL21	0.946298	AUD
ENSG00000205108	9	34673052	34779464	480	60	121156	-1.3742	0.91531	FAM205A	0.95965	AUD
ENSG00000122733	9	34907484	35032541	502	83	121156	-1.1544	0.87584	KIAA1045	0.948982	AUD
ENSG00000137094	9	34939638	35048897	374	65	121156	-0.57415	0.71707	DNAJB5	0.89644	AUD
ENSG00000174038	9	34991092	35095988	362	47	121156	-0.65307	0.74314	C9orf131	0.904731	AUD
ENSG00000269510	9	34992390	35092824	348	45	121156	-0.70603	0.75992	FLJ00273	0.910206	AUD
ENSG00000165280	9	35006061	35123246	403	56	121156	-0.98962	0.83882	VCP	0.935618	AUD
ENSG00000221829	9	35023832	35130013	369	55	121156	-0.91242	0.81923	FANCG	0.927384	AUD
ENSG00000165282	9	35038685	35146591	436	68	121156	-0.93956	0.82628	PIGO	0.930386	AUD
ENSG00000165283	9	35049888	35153154	433	67	121156	-1.1005	0.86445	STOML2	0.9447	AUD
ENSG00000005238	9	35054109	35166338	445	71	121156	-1.2286	0.89038	FAM214B	0.953142	AUD
ENSG00000198722	9	35111999	35455335	1070	72	121156	-0.87162	0.80829	UNC13B	0.924466	AUD
ENSG00000268482	9	35311056	35411262	246	44	121156	-1.0149	0.84491	AL160274.1	0.937524	AUD
ENSG00000198853	9	35440124	35611895	554	69	121156	0.012596	0.49497	RUSC2	0.808989	AUD
ENSG00000215187	9	35511828	35613896	359	51	121156	0.1823	0.42767	FAM166B	0.779851	AUD
ENSG00000107140	9	35555367	35660038	448	62	121156	0.2268	0.41029	TESK1	0.772285	AUD
ENSG00000137101	9	35559530	35696807	589	68	121156	0.39597	0.34606	CD72	0.740414	AUD
ENSG00000137078	9	35599292	35700937	460	69	121156	0.70616	0.24004	SIT1	0.681449	AUD
ENSG00000159884	9	35608301	35711508	450	76	121156	0.79218	0.21413	CCDC107	0.662308	AUD
ENSG00000137135	9	35608872	35725863	486	83	121156	0.83405	0.20213	ARHGEF39	0.653882	AUD
ENSG00000107159	9	35623853	35731156	448	76	121156	0.83664	0.2014	CA9	0.652951	AUD
ENSG00000198467	9	35631989	35741017	437	77	121156	0.9347	0.17497	TPM2	0.628285	AUD
ENSG00000137076	9	35646945	35782392	482	85	121156	1.1888	0.11726	TLN1	0.556943	AUD
ENSG00000107175	9	35682332	35787001	328	63	121156	1.299	0.096973	CREB3	0.527688	AUD
ENSG00000070610	9	35686863	35799983	351	57	121156	1.2107	0.113	GBA2	0.552049	AUD
ENSG00000107185	9	35699203	35808572	324	57	121156	1.2648	0.10298	RGP1	0.53802	AUD
ENSG00000215183	9	35702987	35806610	308	50	121156	1.2432	0.1069	MSMP	0.542274	AUD
ENSG00000159899	9	35742151	35859729	409	56	121156	0.9014	0.18369	NPR2	0.635878	AUD
ENSG00000137098	9	35758042	35862269	372	52	121156	0.82169	0.20563	SPAG8	0.657115	AUD
ENSG00000137133	9	35762957	35865351	376	48	121156	0.77492	0.21919	HINT2	0.666661	AUD
ENSG00000137103	9	35764448	35904844	542	58	121156	1.1678	0.12144	TMEM8B	0.562587	AUD
ENSG00000204930	9	35766388	35878744	420	62	121156	0.79219	0.21413	FAM221B	0.662308	AUD
ENSG00000168828	9	35819375	35920461	435	74	121156	1.4267	0.076838	OR13J1	0.487038	AUD
ENSG00000196196	9	35856189	35957138	483	76	121156	1.7488	0.040159	HRCT1	0.397179	AUD
ENSG00000122718	9	35907105	36008151	578	56	121156	1.7949	0.036334	OR2S2	0.382743	AUD
ENSG00000122707	9	35986430	36174448	818	77	121156	-1.4913	0.93206	RECK	0.967035	AUD
ENSG00000122694	9	36086732	36213910	523	63	121156	-0.90101	0.81621	GLIPR2	0.926072	AUD
ENSG00000185972	9	36119389	36221329	455	64	121156	-0.58938	0.7222	CCIN	0.898062	AUD
ENSG00000122705	9	36140853	36354778	893	73	121156	0.89039	0.18663	CLTA	0.638273	AUD
ENSG00000159921	9	36164438	36327053	711	72	121156	1.1185	0.13167	GNE	0.575223	AUD
ENSG00000137075	9	36286393	36537545	912	96	121156	0.41014	0.34085	RNF38	0.738237	AUD
ENSG00000165304	9	36522859	36727678	750	58	121156	0.048022	0.48085	MELK	0.800585	AUD
ENSG00000196092	9	36783272	37084103	1540	143	121156	1.1512	0.12483	PAX5	0.566508	AUD
ENSG00000147905	9	37070536	37408146	1232	75	121156	-0.14173	0.55635	ZCCHC7	0.838904	AUD
ENSG00000137106	9	37372663	37486987	605	76	121156	-0.47661	0.68318	GRHPR	0.884864	AUD
ENSG00000168795	9	37388111	37515396	661	79	121156	-1.1439	0.87367	ZBTB5	0.948706	AUD
ENSG00000137054	9	37435932	37553694	540	54	121156	-0.84182	0.80005	POLR1E	0.920222	AUD
ENSG00000147912	9	37460889	37638871	815	51	121156	-0.97151	0.83435	FBXO10	0.934216	AUD
ENSG00000256966	9	37462544	37642466	822	60	121156	-1.05	0.85315	RP11-613M10.8	0.940882	AUD
ENSG00000175768	9	37532643	37642639	447	57	121156	-0.91706	0.82045	TOMM5	0.927926	AUD
ENSG00000255872	9	37538410	38118684	2652	137	121156	2.1298	0.016596	RP11-613M10.9	0.299321	AUD
ENSG00000070601	9	37600997	37796901	941	100	121156	-0.50918	0.69469	FRMPD1	0.889591	AUD
ENSG00000165275	9	37703804	37828969	556	44	121156	0.55702	0.28876	TRMT10B	0.712544	AUD
ENSG00000107371	9	37716975	37851434	572	43	121156	0.83116	0.20294	EXOSC3	0.654613	AUD
ENSG00000122741	9	37750499	37917663	673	36	121156	1.1735	0.12029	DCAF10	0.559963	AUD
ENSG00000122696	9	37829400	37954350	506	50	121156	2.0774	0.018881	SLC25A51	0.309201	AUD
ENSG00000107338	9	37869131	38119210	1167	73	121156	2.7817	0.002704	SHB	0.133071	AUD
ENSG00000137124	9	38342661	38448658	628	88	121156	1.0525	0.14627	ALDH1B1	0.592661	AUD
ENSG00000137142	9	38358991	38474444	658	85	121156	1.0444	0.14815	IGFBPL1	0.594489	AUD
ENSG00000273170	9	38490566	38627204	689	112	121156	0.25263	0.40028	ANKRD18A	0.767912	AUD
ENSG00000180071	9	38490566	38670657	991	144	121156	0.3247	0.37271	ANKRD18A	0.753488	AUD
ENSG00000106714	9	39022764	39338312	773	58	121156	-0.23632	0.59341	CNTNAP3	0.851156	AUD
ENSG00000204849	9	39305699	39411956	18	11	121156	-0.28661	0.61279	SPATA31A1	0.859177	AUD
ENSG00000147926	9	40650291	40756537	26	14	121156	0.68198	0.24762	SPATA31A3	0.685896	AUD
ENSG00000196409	9	40710700	40886415	56	20	121156	0.55021	0.29109	ZNF658	0.713603	AUD
ENSG00000233788	9	41450679	41556925	38	17	121156	1.9186	0.027514	SPATA31A5	0.347876	AUD
ENSG00000183148	9	42318303	42461410	107	31	121156	-0.94697	0.82817	ANKRD20A2	0.931247	AUD
ENSG00000240240	9	42359989	42524239	80	34	121156	-0.40905	0.65875	RP11-146D12.2	0.876011	AUD
ENSG00000185775	9	43574507	43680730	21	8	121156	-0.79549	0.78684	SPATA31A6	0.916485	AUD
ENSG00000154529	9	43634902	43974049	16	9	121156	-0.35081	0.63713	CNTNAP3B	0.868744	AUD
ENSG00000268708	9	44275916	44376077	3	2	121156	1.2982	0.097111	BX088651.2	0.527691	AUD
ENSG00000212952	9	44350717	44452427	9	4	121156	0.5119	0.30436	BX088651.1	0.720382	AUD
ENSG00000204814	9	44817571	44920528	455	62	121156	-0.84187	0.80007	RP11-160N1.10	0.920222	AUD
ENSG00000154537	9	44940314	45041483	23	14	121156	0.57287	0.28337	FAM27C	0.70743	AUD
ENSG00000268578	9	45391273	45491542	25	7	121156	-0.71223	0.76184	AL354718.1	0.910801	AUD
ENSG00000234734	9	65453363	65559610	3	2	121156	0.14361	0.4429	SPATA31A7	0.784253	AUD
ENSG00000233434	9	67874791	67975210	34	20	121156	1.0851	0.13895	BX649567.1	0.583687	AUD
ENSG00000196774	9	67876761	68019840	36	22	121156	0.93763	0.17422	ANKRD20A1	0.627473	AUD
ENSG00000155282	9	67918793	68037998	20	13	121156	-1.3354	0.90912	RP11-195B21.3	0.957722	AUD
ENSG00000204793	9	69149480	69252204	7	4	121156	-0.23338	0.59227	FOXD4L6	0.850903	AUD
ENSG00000204790	9	69154538	69319662	2	1	121156	0.38567	0.34987	CBWD6	0.741628	AUD
ENSG00000204788	9	69327902	69430597	129	53	121156	-0.94081	0.8266	CR769776.1	0.930549	AUD
ENSG00000172014	9	69331812	69475560	212	67	121156	-0.7811	0.78263	ANKRD20A4	0.915885	AUD
ENSG00000176134	9	69600263	69710358	59	19	121156	-2.6675	0.99618	AL445665.1	0.997427	AUD
ENSG00000204779	9	70125707	70228815	47	24	121156	-0.31482	0.62355	FOXD4L5	0.862917	AUD
ENSG00000147996	9	70382004	70547240	2	1	121156	-0.76786	0.77872	CBWD5	0.915588	AUD
ENSG00000196873	9	70806397	70964929	110	30	121156	0.81496	0.20755	CBWD3	0.657783	AUD
ENSG00000228537	9	70816135	70916572	46	14	121156	1.009	0.1565	AL353608.1	0.602884	AUD
ENSG00000187559	9	70867276	70970000	95	26	121156	0.43293	0.33253	FOXD4L3	0.73502	AUD
ENSG00000154330	9	70893224	71195977	669	62	121156	1.6967	0.044876	PGM5	0.41494	AUD
ENSG00000181778	9	71101496	71205783	328	51	121156	0.76099	0.22333	TMEM252	0.669678	AUD
ENSG00000107242	9	71270575	71674092	1779	102	121156	1.1499	0.1251	PIP5K1B	0.566508	AUD
ENSG00000187866	9	71344964	71448609	451	54	121156	0.92872	0.17652	FAM122A	0.629767	AUD
ENSG00000165059	9	71577469	71679039	442	97	121156	0.89056	0.18658	PRKACG	0.638216	AUD
ENSG00000165060	9	71600175	71765094	852	61	121156	0.14568	0.44209	FXN	0.784224	AUD
ENSG00000119139	9	71686209	71920124	1394	88	121156	-1.4208	0.92231	TJP2	0.96253	AUD
ENSG00000269295	9	71819331	71919642	646	72	121156	-0.73064	0.7675	AL358113.1	0.912735	AUD
ENSG00000135063	9	71889488	72057371	921	83	121156	0.11944	0.45246	FAM189A2	0.788099	AUD
ENSG00000107282	9	71992446	72337222	1387	81	121156	1.1742	0.12015	APBA1	0.559815	AUD
ENSG00000188647	9	72274438	72424875	491	56	121156	-1.1656	0.87812	PTAR1	0.94908	AUD
ENSG00000204711	9	72385709	72571148	775	79	121156	-0.85418	0.8035	C9orf135	0.921948	AUD
ENSG00000165072	9	72608497	72891886	1310	42	121156	-0.78549	0.78392	MAMDC2	0.915885	AUD
ENSG00000198887	9	72823937	73019804	837	58	121156	-0.077861	0.53103	SMC5	0.826953	AUD
ENSG00000119138	9	72949503	73079540	478	59	121156	0.42377	0.33587	KLF9	0.736247	AUD
ENSG00000083067	9	73093979	74111820	4805	206	121156	-0.97094	0.83421	TRPM3	0.934216	AUD
ENSG00000135048	9	74248282	74481606	1032	84	121156	0.40019	0.34451	TMEM2	0.740059	AUD
ENSG00000107362	9	74427368	74575847	475	38	121156	-0.71456	0.76256	ABHD17B	0.911378	AUD
ENSG00000155621	9	74476426	74650970	642	72	121156	-0.38338	0.64928	C9orf85	0.872579	AUD
ENSG00000204669	9	74616292	74737733	526	63	121156	0.89716	0.18482	C9orf57	0.637671	AUD
ENSG00000119125	9	74679511	74922109	1124	68	121156	0.80557	0.21025	GDA	0.659322	AUD
ENSG00000107372	9	74916341	75030163	482	64	121156	0.21463	0.41503	ZFAND5	0.774343	AUD
ENSG00000165091	9	75086717	75501267	1745	59	121156	0.14284	0.44321	TMC1	0.784373	AUD
ENSG00000165092	9	75465578	75745358	1107	102	121156	-0.7874	0.78448	ALDH1A1	0.916057	AUD
ENSG00000135046	9	75716673	75835309	598	69	121156	-0.59966	0.72563	ANXA1	0.89908	AUD
ENSG00000198963	9	77062281	77358093	1098	99	121156	0.0043098	0.49828	RORB	0.810602	AUD
ENSG00000119121	9	77287411	77553010	1005	131	121156	0.22615	0.41054	TRPM6	0.772285	AUD
ENSG00000135045	9	77511497	77617802	424	64	121156	1.5997	0.054837	C9orf40	0.439085	AUD
ENSG00000156017	9	77545936	77693339	610	50	121156	2.0662	0.019404	C9orf41	0.31061	AUD
ENSG00000106733	9	77625489	77753133	648	59	121156	1.8346	0.033283	NMRK1	0.368636	AUD
ENSG00000134996	9	77653459	77812181	779	81	121156	1.4864	0.068586	OSTF1	0.472045	AUD
ENSG00000099139	9	78455560	79027255	3040	321	121156	0.72271	0.23493	PCSK5	0.678247	AUD
ENSG00000135002	9	78950433	79059433	585	46	121156	0.94104	0.17334	RFK	0.626577	AUD
ENSG00000187210	9	78984752	79172332	989	78	121156	0.91859	0.17915	GCNT1	0.63273	AUD
ENSG00000106772	9	79176292	79571003	1908	192	121156	1.2015	0.11479	PRUNE2	0.553142	AUD
ENSG00000204612	9	79584571	79685869	785	65	121156	1.3591	0.08706	FOXB2	0.50869	AUD
ENSG00000197969	9	79742269	80086457	1873	64	121156	-1.2454	0.89352	VPS13A	0.954248	AUD
ENSG00000156049	9	79987995	80313223	1681	192	121156	-1.2631	0.89673	GNA14	0.955166	AUD
ENSG00000156052	9	80281003	80696374	1472	73	121156	-0.63797	0.73825	GNAQ	0.903074	AUD
ENSG00000148019	9	80800978	80944606	668	70	121156	0.975	0.16478	CEP78	0.61303	AUD
ENSG00000135069	9	80862059	80995009	664	82	121156	0.40198	0.34385	PSAT1	0.739902	AUD
ENSG00000106829	9	82136688	82391658	967	104	121156	1.5261	0.063497	TLE4	0.459713	AUD
ENSG00000196781	9	84148598	84354220	1036	144	121156	0.56919	0.28461	TLE1	0.708603	AUD
ENSG00000214929	9	84553687	84660171	268	52	121156	-0.22312	0.58828	SPATA31D1	0.850093	AUD
ENSG00000165105	9	85544500	85728092	593	69	121156	1.31	0.095091	RASEF	0.52552	AUD
ENSG00000172159	9	85807905	86203461	2136	160	121156	1.388	0.082567	FRMD3	0.499908	AUD
ENSG00000148057	9	86187964	86309045	452	55	121156	1.4729	0.070393	IDNK	0.47673	AUD
ENSG00000135018	9	86224878	86373118	588	41	121156	1.0664	0.14313	UBQLN1	0.588947	AUD
ENSG00000165113	9	86304336	86494431	750	54	121156	0.059754	0.47618	GKAP1	0.797562	AUD
ENSG00000165115	9	86401613	86586342	668	46	121156	-0.43146	0.66693	KIF27	0.880007	AUD
ENSG00000165118	9	86503226	86621901	384	47	121156	-0.36495	0.64242	C9orf64	0.870309	AUD
ENSG00000165119	9	86532998	86645569	371	44	121156	-0.11212	0.54463	HNRNPK	0.83449	AUD
ENSG00000178966	9	86545626	86668985	432	49	121156	0.22771	0.40994	RMI1	0.772285	AUD
ENSG00000197506	9	86840372	87005672	952	89	121156	-2.9386	0.99835	SLC28A3	0.99867	AUD
ENSG00000148053	9	87233466	87688505	2010	135	121156	-0.49487	0.68965	NTRK2	0.887293	AUD
ENSG00000135049	9	88111455	88406944	1232	50	121156	0.43209	0.33284	AGTPBP1	0.73502	AUD
ENSG00000135040	9	88506061	88687213	601	78	121156	0.43556	0.33158	NAA35	0.734919	AUD
ENSG00000135052	9	88591061	88765088	723	84	121156	0.88207	0.18887	GOLM1	0.641249	AUD
ENSG00000187753	9	88785180	88924572	443	64	121156	0.81666	0.20706	C9orf153	0.657701	AUD
ENSG00000135070	9	88829461	88947676	386	42	121156	0.65285	0.25693	ISCA1	0.694082	AUD
ENSG00000083223	9	88852648	89019369	591	39	121156	0.70461	0.24053	ZCCHC6	0.681974	AUD
ENSG00000180447	9	89509279	89612104	519	48	121156	0.27485	0.39172	GAS1	0.762813	AUD
ENSG00000204446	9	89713559	89824471	480	45	121156	0.25702	0.39858	C9orf170	0.766816	AUD
ENSG00000196730	9	90062143	90373548	1721	162	121156	-0.25109	0.59913	DAPK1	0.853556	AUD
ENSG00000135047	9	90290434	90396308	557	50	121156	-0.38327	0.64924	CTSL	0.872579	AUD
ENSG00000177992	9	90447741	90553814	617	62	121156	-0.51468	0.69661	SPATA31E1	0.890221	AUD
ENSG00000156345	9	90531356	90639668	396	53	121156	0.54728	0.29209	CDK20	0.713927	AUD
ENSG00000106723	9	90953334	91143609	727	42	121156	0.381	0.3516	SPIN1	0.742821	AUD
ENSG00000130045	9	91100016	91249189	636	80	121156	1.025	0.15269	NXNL2	0.597833	AUD
ENSG00000186354	9	91555778	91661055	617	82	121156	0.68915	0.24536	C9orf47	0.684575	AUD
ENSG00000213694	9	91556362	91669925	658	82	121156	0.56946	0.28452	S1PR3	0.708603	AUD
ENSG00000148082	9	91578060	91843682	1208	105	121156	1.1124	0.13298	SHC3	0.576657	AUD
ENSG00000123975	9	91876113	91981618	390	62	121156	1.873	0.030536	CKS2	0.358238	AUD
ENSG00000187742	9	91883421	92024557	592	72	121156	1.4025	0.080385	SECISBP2	0.494503	AUD
ENSG00000187764	9	91925702	92163045	1255	106	121156	0.47447	0.31758	SEMA4D	0.728458	AUD
ENSG00000130222	9	92169928	92271470	590	61	121156	0.80176	0.21135	GADD45G	0.659923	AUD
ENSG00000165023	9	93322114	93455386	792	62	121156	0.93617	0.17459	DIRAS2	0.627628	AUD
ENSG00000165025	9	93514069	93710831	1230	131	121156	-0.059778	0.52383	SYK	0.823865	AUD
ENSG00000148090	9	93926097	94174195	1084	60	121156	-0.14756	0.55866	AUH	0.840179	AUD
ENSG00000165030	9	94121327	94236144	585	77	121156	0.12783	0.44914	NFIL3	0.786521	AUD
ENSG00000169071	9	94275373	94762444	2673	151	121156	-1.0661	0.85681	ROR2	0.942169	AUD
ENSG00000090054	9	94744281	94927666	946	54	121156	-0.82072	0.7941	SPTLC1	0.918474	AUD
ENSG00000196305	9	94922489	95106038	755	43	121156	-1.3743	0.91532	IARS	0.95965	AUD
ENSG00000198000	9	95009640	95137918	474	42	121156	-1.1523	0.87541	NOL8	0.948974	AUD
ENSG00000188312	9	95037766	95432815	1525	48	121156	-1.2413	0.89276	CENPP	0.954084	AUD
ENSG00000106809	9	95096249	95216978	476	35	121156	-1.1619	0.87737	OGN	0.949032	AUD
ENSG00000127083	9	95126527	95236743	426	35	121156	-1.1632	0.87762	OMD	0.949032	AUD
ENSG00000106819	9	95168487	95294788	483	41	121156	-0.89401	0.81434	ASPN	0.926014	AUD
ENSG00000106823	9	95206365	95348937	551	34	121156	-1.1907	0.88312	ECM2	0.950736	AUD
ENSG00000127080	9	95325466	95482547	612	40	121156	-0.51001	0.69498	IPPK	0.889789	AUD
ENSG00000185963	9	95423645	95577094	678	41	121156	0.011063	0.49559	BICD2	0.809451	AUD
ENSG00000127081	9	95557874	95690304	708	58	121156	-0.78054	0.78246	ZNF484	0.915885	AUD
ENSG00000127084	9	95659733	95848518	944	86	121156	0.13466	0.44644	FGD3	0.786175	AUD
ENSG00000157303	9	95770989	95897420	654	105	121156	-0.18584	0.57372	SUSD3	0.847122	AUD
ENSG00000165233	9	95808500	95925565	638	90	121156	-0.16068	0.56383	C9orf89	0.842676	AUD
ENSG00000131669	9	95833771	95946570	617	90	121156	0.10198	0.45939	NINJ1	0.790353	AUD
ENSG00000165238	9	95897198	96132854	1271	79	121156	1.5759	0.057522	WNK2	0.448	AUD
ENSG00000204352	9	96030481	96158696	715	55	121156	1.2378	0.10789	C9orf129	0.543642	AUD
ENSG00000188938	9	96158776	96265874	477	38	121156	1.5496	0.060624	FAM120AOS	0.452266	AUD
ENSG00000048828	9	96164004	96378397	942	42	121156	1.5315	0.062828	FAM120A	0.458465	AUD
ENSG00000197724	9	96288689	96491869	1070	49	121156	0.53629	0.29588	PHF2	0.71597	AUD
ENSG00000131668	9	96663905	96767654	524	43	121156	-0.34269	0.63408	BARX1	0.867358	AUD
ENSG00000158079	9	96743076	96922138	634	59	121156	-0.4181	0.66206	PTPDC1	0.877782	AUD
ENSG00000175787	9	96971593	97113736	703	72	121156	0.40951	0.34108	ZNF169	0.738237	AUD
ENSG00000130950	9	97027605	97140926	548	39	121156	0.38636	0.34961	NUTM2F	0.741592	AUD
ENSG00000148110	9	97086833	97273324	866	39	121156	0.10508	0.45816	HIATL1	0.790172	AUD
ENSG00000130957	9	97271002	97406075	858	34	121156	1.4223	0.077464	FBP2	0.487912	AUD
ENSG00000165140	9	97315415	97452531	754	53	121156	1.185	0.118	FBP1	0.557578	AUD
ENSG00000148120	9	97438983	97899441	1866	70	121156	-0.35705	0.63947	C9orf3	0.870133	AUD
ENSG00000158169	9	97811336	98129991	872	73	121156	-0.14544	0.55782	FANCC	0.839553	AUD
ENSG00000185920	9	98155262	98329339	815	68	121156	0.10798	0.45701	PTCH1	0.790001	AUD
ENSG00000268926	9	98484605	98587013	530	67	121156	0.34265	0.36593	DKFZP434H0512	0.749721	AUD
ENSG00000182150	9	98587983	98826842	987	56	121156	-0.10591	0.54217	ERCC6L2	0.833203	AUD
ENSG00000130948	9	98947588	99114434	854	83	121156	-0.92779	0.82324	HSD17B3	0.929257	AUD
ENSG00000130958	9	99032988	99195992	806	54	121156	0.45849	0.3233	SLC35D2	0.731038	AUD
ENSG00000165244	9	99098223	99230611	508	33	121156	0.77584	0.21892	ZNF367	0.666504	AUD
ENSG00000130956	9	99162483	99303618	485	47	121156	-0.061923	0.52469	HABP4	0.824289	AUD
ENSG00000081377	9	99202523	99432112	659	121	121156	-0.050212	0.52002	CDC14B	0.822794	AUD
ENSG00000158122	9	99351859	99467585	320	104	121156	0.2877	0.38679	AAED1	0.760154	AUD
ENSG00000081386	9	99468147	99590411	403	49	121156	-1.0121	0.84426	ZNF510	0.937261	AUD
ENSG00000196597	9	99528754	99687905	570	37	121156	-0.54678	0.70774	ZNF782	0.893242	AUD
ENSG00000196312	9	99610348	99825862	767	48	121156	-0.55071	0.70908	HIATL2	0.893942	AUD
ENSG00000188152	9	99640592	99752535	415	46	121156	-0.59989	0.72571	NUTM2G	0.89908	AUD
ENSG00000136943	9	99744940	99851925	343	47	121156	-0.21596	0.58549	CTSV	0.850093	AUD
ENSG00000197816	9	99950765	100190806	1083	37	121156	0.87141	0.19176	CCDC180	0.643974	AUD
ENSG00000196116	9	100124232	100308407	681	70	121156	0.27493	0.39169	TDRD7	0.762813	AUD
ENSG00000136842	9	100213462	100414030	639	95	121156	-0.28107	0.61067	TMOD1	0.858214	AUD
ENSG00000136925	9	100312362	100445962	379	69	121156	-0.22642	0.58956	TSTD2	0.850184	AUD
ENSG00000136937	9	100345908	100486030	357	58	121156	0.12957	0.44845	NCBP1	0.786521	AUD
ENSG00000136936	9	100387191	100509639	375	62	121156	0.80914	0.20922	XPA	0.658937	AUD
ENSG00000178919	9	100565536	100668986	429	32	121156	1.2538	0.10495	FOXE1	0.540457	AUD
ENSG00000136932	9	100616771	100734852	438	34	121156	0.68636	0.24624	C9orf156	0.684928	AUD
ENSG00000136929	9	100639073	100757138	400	46	121156	0.23053	0.40884	HEMGN	0.771949	AUD
ENSG00000136938	9	100695643	100828225	440	58	121156	-0.64467	0.74043	ANP32B	0.904004	AUD
ENSG00000095380	9	100769021	100895357	446	66	121156	-0.12792	0.55089	NANS	0.837009	AUD
ENSG00000106785	9	100781557	100931494	590	82	121156	-0.41995	0.66274	TRIM14	0.87814	AUD
ENSG00000106789	9	100833257	101004922	846	100	121156	-1.1422	0.87331	CORO2A	0.948706	AUD
ENSG00000095383	9	100911311	101067915	982	72	121156	-1.1894	0.88285	TBC1D2	0.950605	AUD
ENSG00000136928	9	101000391	101521479	2763	214	121156	-0.70973	0.76106	GABBR2	0.910435	AUD
ENSG00000165138	9	101443611	101609247	668	65	121156	0.48714	0.31308	ANKS6	0.725262	AUD
ENSG00000119514	9	101519981	101662363	721	93	121156	0.53791	0.29532	GALNT12	0.715486	AUD
ENSG00000204291	9	101655461	101883069	965	105	121156	1.3285	0.092008	COL15A1	0.520303	AUD
ENSG00000106799	9	101816320	101966474	562	71	121156	1.0993	0.13581	TGFBR1	0.580966	AUD
ENSG00000119523	9	101928708	102034238	417	40	121156	-1.0657	0.85671	ALG2	0.942169	AUD
ENSG00000106803	9	101934346	102042897	434	33	121156	-0.94645	0.82804	SEC61B	0.931187	AUD
ENSG00000119508	9	102534137	102679173	408	76	121156	-0.2923	0.61497	NR4A3	0.860098	AUD
ENSG00000136874	9	102618915	102782618	532	61	121156	1.2964	0.097412	STX17	0.528065	AUD
ENSG00000023318	9	102691461	102911322	712	49	121156	1.4032	0.080279	ERP44	0.494503	AUD
ENSG00000119509	9	102811538	103113282	1079	44	121156	0.74426	0.22836	INVS	0.673524	AUD
ENSG00000136891	9	103014359	103165221	569	41	121156	-0.49432	0.68946	TEX10	0.887293	AUD
ENSG00000066697	9	103139438	103263511	538	52	121156	0.1781	0.42932	MSANTD3	0.780706	AUD
ENSG00000251349	9	103154553	103389918	996	54	121156	0.30931	0.37854	MSANTD3-TMEFF1	0.755282	AUD
ENSG00000241697	9	103154560	103389918	995	54	121156	0.31167	0.37764	TMEFF1	0.755282	AUD
ENSG00000170681	9	103290361	103400188	466	63	121156	0.34742	0.36414	MURC	0.749008	AUD
ENSG00000148123	9	103740991	104137417	2033	116	121156	-0.37049	0.64449	LPPR1	0.87086	AUD
ENSG00000136881	9	104072699	104195801	630	47	121156	-0.46019	0.67731	BAAT	0.884186	AUD
ENSG00000136897	9	104099915	104210896	548	48	121156	-0.10492	0.54178	MRPL50	0.833199	AUD
ENSG00000136870	9	104111155	104222942	552	53	121156	-0.081647	0.53254	ZNF189	0.82774	AUD
ENSG00000136872	9	104132860	104248105	517	66	121156	0.16911	0.43285	ALDOB	0.781092	AUD
ENSG00000165152	9	104185453	104345819	750	99	121156	-0.63662	0.73781	TMEM246	0.902904	AUD
ENSG00000155827	9	104246133	104375622	578	54	121156	-2.01	0.97779	RNF20	0.988169	AUD
ENSG00000198785	9	104281635	104550862	1278	56	121156	0.18375	0.4271	GRIN3A	0.779807	AUD
ENSG00000188386	9	104303897	104407283	459	57	121156	-0.78166	0.78279	PPP3R2	0.915885	AUD
ENSG00000155833	9	105707593	105830770	785	52	121156	0.59937	0.27446	CYLC2	0.705182	AUD
ENSG00000136824	9	106806541	106953698	1041	29	121156	-1.105	0.86542	SMC2	0.944878	AUD
ENSG00000186881	9	107216455	107317547	463	55	121156	-0.67442	0.74998	OR13F1	0.906489	AUD
ENSG00000148136	9	107238534	107339490	449	64	121156	-1.1846	0.88192	OR13C4	0.950344	AUD
ENSG00000204246	9	107248030	107349137	464	62	121156	-0.87267	0.80858	OR13C3	0.924525	AUD
ENSG00000186943	9	107281449	107382411	552	44	121156	-0.18782	0.57449	OR13C8	0.847245	AUD
ENSG00000255800	9	107310650	107411788	601	27	121156	0.095439	0.46198	OR13C5	0.790841	AUD
ENSG00000257019	9	107316924	107417951	603	25	121156	0.062996	0.47488	OR13C2	0.79692	AUD
ENSG00000136839	9	107329529	107430485	615	29	121156	-0.036319	0.51449	OR13C9	0.81981	AUD
ENSG00000179055	9	107406660	107507766	485	45	121156	-1.3947	0.91845	OR13D1	0.960623	AUD
ENSG00000136783	9	107459969	107572403	486	68	121156	-2.3178	0.98977	NIPSNAP3A	0.994381	AUD
ENSG00000165028	9	107476438	107589738	500	86	121156	-2.6116	0.99549	NIPSNAP3B	0.997077	AUD
ENSG00000165029	9	107493283	107740518	1419	178	121156	-0.82352	0.79489	ABCA1	0.91855	AUD
ENSG00000070214	9	107956903	108251452	1240	86	121156	0.97526	0.16472	SLC44A1	0.613	AUD
ENSG00000106701	9	108160077	108364714	796	69	121156	-0.075955	0.53027	FSD1L	0.826952	AUD
ENSG00000106692	9	108270411	108453399	705	81	121156	0.32929	0.37097	FKTN	0.752152	AUD
ENSG00000186051	9	108374738	108475367	423	73	121156	0.15626	0.43791	TAL2	0.782498	AUD
ENSG00000095209	9	108406825	108588893	1049	57	121156	0.11215	0.45535	TMEM38B	0.789652	AUD
ENSG00000148143	9	109575378	109825915	845	109	121156	0.9569	0.16931	ZNF462	0.62062	AUD
ENSG00000242631	9	109635630	109736455	300	74	121156	1.0726	0.14173	RP11-508N12.4	0.587765	AUD
ENSG00000119318	9	109995418	110144475	758	52	121156	0.50739	0.30594	RAD23B	0.721184	AUD
ENSG00000136826	9	110197133	110302763	566	86	121156	2.049	0.02023	KLF4	0.315889	AUD
ENSG00000214645	9	110489471	110590419	477	70	121156	3.5774	0.00017348	AL162389.1	0.0228055	AUD
ENSG00000148156	9	111566871	111669239	659	67	121156	3.6017	0.00015807	ACTL7B	0.0218065	AUD
ENSG00000187003	9	111574603	111676035	642	57	121156	3.364	0.00038415	ACTL7A	0.0405162	AUD
ENSG00000070061	9	111579797	111746396	896	63	121156	2.8974	0.0018814	IKBKAP	0.110766	AUD
ENSG00000119328	9	111646461	111763024	545	39	121156	1.9992	0.022795	FAM206A	0.32831	AUD
ENSG00000119326	9	111654851	111825809	790	45	121156	1.6463	0.04985	CTNNAL1	0.426939	AUD
ENSG00000106771	9	111727432	111932225	1022	52	121156	1.3022	0.096425	TMEM245	0.527521	AUD
ENSG00000260230	9	111842573	111979571	732	61	121156	1.0376	0.14972	FRRS1L	0.595353	AUD
ENSG00000095203	9	111884255	112133244	1196	132	121156	0.054734	0.47818	EPB41L4B	0.798784	AUD
ENSG00000070159	9	112087746	112310590	1050	85	121156	0.35774	0.36027	PTPN3	0.747074	AUD
ENSG00000243444	9	112353068	112763755	2209	165	121156	0.061957	0.4753	PALM2	0.797096	AUD
ENSG00000157654	9	112492589	112984792	2548	201	121156	0.9648	0.16732	PALM2-AKAP2	0.616689	AUD
ENSG00000241978	9	112492769	112984792	2548	201	121156	0.9648	0.16732	AKAP2	0.616689	AUD
ENSG00000188959	9	112902328	113020469	629	67	121156	0.46002	0.32275	C9orf152	0.730792	AUD
ENSG00000136810	9	112956091	113068920	593	84	121156	0.89605	0.18511	TXN	0.637671	AUD
ENSG00000204193	9	113015801	113150127	731	91	121156	0.50258	0.30763	TXNDC8	0.721782	AUD
ENSG00000165124	9	113077531	113392160	1797	110	121156	0.50443	0.30698	SVEP1	0.721706	AUD
ENSG00000030304	9	113381051	113613859	1178	92	121156	-0.20408	0.58085	MUSK	0.848101	AUD
ENSG00000198121	9	113585543	113850981	1357	110	121156	-0.32221	0.62635	LPAR1	0.864347	AUD
ENSG00000171133	9	114039763	114140800	427	77	121156	0.83927	0.20066	OR2K2	0.652951	AUD
ENSG00000136813	9	114072972	114297025	868	58	121156	1.6799	0.046488	KIAA0368	0.419759	AUD
ENSG00000173258	9	114237439	114390124	720	74	121156	1.337	0.090611	ZNF483	0.516717	AUD
ENSG00000106853	9	114262002	114412135	735	90	121156	1.3121	0.094748	PTGR1	0.524732	AUD
ENSG00000059769	9	114343632	114482508	718	75	121156	2.8474	0.0022038	DNAJC25	0.120223	AUD
ENSG00000244115	9	114343666	114482509	717	75	121156	2.8494	0.0021902	DNAJC25-GNG10	0.120223	AUD
ENSG00000242616	9	114373615	114482526	555	53	121156	2.9622	0.001527	GNG10	0.0998297	AUD
ENSG00000165181	9	114398453	114607288	1036	50	121156	2.0656	0.019433	C9orf84	0.310761	AUD
ENSG00000148154	9	114609046	114747649	1008	73	121156	0.79225	0.21411	UGCG	0.662308	AUD
ENSG00000106868	9	114753065	114987688	997	101	121156	-1.3654	0.91394	SUSD1	0.958968	AUD
ENSG00000119314	9	114930715	115145947	1025	37	121156	-0.50144	0.69197	PTBP3	0.888233	AUD
ENSG00000119471	9	115092217	115284690	855	43	121156	-0.4614	0.67774	HSDL2	0.884365	AUD
ENSG00000230185	9	115146096	115299484	654	37	121156	-0.654	0.74344	C9orf147	0.904936	AUD
ENSG00000165185	9	115199127	115481677	1106	75	121156	-1.154	0.87574	KIAA1958	0.948982	AUD
ENSG00000148153	9	115396206	115530516	547	68	121156	0.46156	0.3222	INIP	0.730331	AUD
ENSG00000148158	9	115463118	115693951	1090	54	121156	0.14428	0.44264	SNX30	0.784253	AUD
ENSG00000119457	9	115591200	115703193	663	76	121156	-0.2063	0.58172	SLC46A2	0.848763	AUD
ENSG00000136866	9	115750660	115869039	482	96	121156	2.1056	0.017621	ZFP37	0.302234	AUD
ENSG00000136867	9	115863222	115976417	551	62	121156	1.2287	0.10959	SLC31A2	0.546754	AUD
ENSG00000119321	9	115873286	116033641	776	68	121156	1.9194	0.027466	FKBP15	0.347865	AUD
ENSG00000136868	9	115933808	116078674	702	64	121156	1.5496	0.060617	SLC31A1	0.452266	AUD
ENSG00000176386	9	115968115	116087869	551	52	121156	1.619	0.052719	CDC26	0.433892	AUD
ENSG00000136875	9	115987623	116105185	492	53	121156	1.0616	0.14421	PRPF4	0.590406	AUD
ENSG00000165188	9	116009373	116115656	481	52	121156	0.5392	0.29487	RNF183	0.715142	AUD
ENSG00000148225	9	116025502	116152578	692	70	121156	0.21432	0.41515	WDR31	0.774396	AUD
ENSG00000119411	9	116061821	116183513	631	84	121156	0.57695	0.28199	BSPRY	0.707316	AUD
ENSG00000119431	9	116085699	116189279	571	87	121156	0.79124	0.2144	HDHD3	0.662588	AUD
ENSG00000148218	9	116098597	116213613	595	85	121156	0.75941	0.2238	ALAD	0.669678	AUD
ENSG00000148229	9	116119515	116222952	486	84	121156	1.0555	0.14559	POLE3	0.591639	AUD
ENSG00000157653	9	116122334	116241964	535	70	121156	0.96619	0.16697	C9orf43	0.616264	AUD
ENSG00000138835	9	116157011	116410018	1034	47	121156	0.34184	0.36624	RGS3	0.749786	AUD
ENSG00000157657	9	116588562	116868871	1208	118	121156	1.023	0.15316	ZNF618	0.598331	AUD
ENSG00000106927	9	116772407	116890752	571	77	121156	1.023	0.15316	AMBP	0.598331	AUD
ENSG00000136883	9	116798406	116911507	545	92	121156	0.27737	0.39075	KIF12	0.762181	AUD
ENSG00000196739	9	116867840	117124791	1359	210	121156	-0.67707	0.75082	COL27A1	0.906665	AUD
ENSG00000229314	9	117035336	117138755	494	107	121156	0.5216	0.30097	ORM1	0.718729	AUD
ENSG00000228278	9	117042149	117145532	471	98	121156	0.6728	0.25054	ORM2	0.688083	AUD
ENSG00000106948	9	117046436	117206685	691	107	121156	0.066324	0.47356	AKNA	0.796443	AUD
ENSG00000095397	9	117114360	117317730	946	87	121156	0.93109	0.1759	DFNB31	0.629507	AUD
ENSG00000136888	9	117300026	117410653	638	57	121156	0.82952	0.20341	ATP6V1G1	0.654852	AUD
ENSG00000157693	9	117323486	117458702	785	51	121156	1.3594	0.087016	C9orf91	0.50869	AUD
ENSG00000181634	9	117496915	117618406	444	73	121156	-1.0335	0.84931	TNFSF15	0.939419	AUD
ENSG00000106952	9	117606003	117742697	577	77	121156	-0.44981	0.67358	TNFSF8	0.88264	AUD
ENSG00000041982	9	117732806	117930536	1059	80	121156	0.078007	0.46891	TNC	0.794804	AUD
ENSG00000173077	9	117854097	118214923	1948	107	121156	0.41315	0.33975	2024-12-01	0.73795	AUD
ENSG00000182752	9	118866083	119214601	1176	163	121156	-0.96211	0.832	PAPPA	0.93318	AUD
ENSG00000256040	9	119110439	119212885	346	63	121156	0.14808	0.44114	PAPPA-AS1	0.783933	AUD
ENSG00000148219	9	119137504	120227348	5059	267	121156	0.53837	0.29516	ASTN2	0.715303	AUD
ENSG00000119401	9	119399581	119513579	443	54	121156	0.28099	0.38936	TRIM32	0.762005	AUD
ENSG00000136869	9	120416610	120529149	527	51	121156	1.2703	0.102	TLR4	0.536857	AUD
ENSG00000078725	9	121865736	122181745	1175	116	121156	0.79634	0.21292	BRINP1	0.661579	AUD
ENSG00000260970	9	122207653	122336403	603	67	121156	1.7851	0.037121	RP11-295D22.1	0.388538	AUD
ENSG00000136861	9	123101147	123392448	828	85	121156	-0.52388	0.69982	CDK5RAP2	0.890571	AUD
ENSG00000106780	9	123313091	123526748	560	63	121156	-1.0665	0.85691	MEGF9	0.942169	AUD
ENSG00000119402	9	123464256	123605690	427	44	121156	0.91772	0.17938	FBXW2	0.632759	AUD
ENSG00000095261	9	123527774	123655262	396	46	121156	1.5408	0.061679	PSMD5	0.454212	AUD
ENSG00000119403	9	123567977	123689606	443	50	121156	1.4486	0.073725	PHF19	0.482443	AUD
ENSG00000056558	9	123614671	123741451	522	39	121156	1.0212	0.15358	TRAF1	0.598496	AUD
ENSG00000106804	9	123664616	123862554	762	52	121156	0.51006	0.30501	C5	0.720724	AUD
ENSG00000119397	9	123787141	123989888	751	52	121156	0.11375	0.45472	CNTRL	0.789344	AUD
ENSG00000119396	9	123890415	124035292	490	60	121156	0.17792	0.42939	RAB14	0.780706	AUD
ENSG00000148180	9	123920072	124145121	837	58	121156	0.569	0.28468	GSN	0.708603	AUD
ENSG00000148175	9	124051355	124182531	505	52	121156	0.85884	0.19521	STOM	0.646534	AUD
ENSG00000267987	9	124053625	124160410	413	54	121156	0.92161	0.17837	AL161784.1	0.632009	AUD
ENSG00000136848	9	124279336	124597809	1353	167	121156	-1.74	0.95907	DAB2IP	0.978702	AUD
ENSG00000175764	9	124534207	124905885	1918	128	121156	-0.63543	0.73743	TTLL11	0.902904	AUD
ENSG00000119421	9	124844745	124972098	606	82	121156	1.2862	0.099182	NDUFA8	0.531523	AUD
ENSG00000185681	9	124872190	125012367	648	104	121156	1.3054	0.095873	MORN5	0.526696	AUD
ENSG00000106852	9	124914856	125041905	491	112	121156	0.86353	0.19392	LHX6	0.645492	AUD
ENSG00000119446	9	124949903	125077118	422	112	121156	0.57683	0.28203	RBM18	0.707316	AUD
ENSG00000148187	9	124976882	125135743	548	112	121156	0.5792	0.28123	MRRF	0.707316	AUD
ENSG00000095303	9	125082824	125207982	526	86	121156	1.2499	0.10567	PTGS1	0.540457	AUD
ENSG00000269738	9	125098344	125198928	457	82	121156	1.3702	0.085309	AL162424.1	0.505569	AUD
ENSG00000136834	9	125189220	125290235	429	66	121156	1.1019	0.13524	OR1J1	0.580036	AUD
ENSG00000197233	9	125223081	125324022	565	62	121156	1.2315	0.10908	OR1J2	0.546558	AUD
ENSG00000239590	9	125231420	125332361	589	59	121156	1.3067	0.095658	OR1J4	0.526696	AUD
ENSG00000171505	9	125238637	125339572	607	58	121156	1.3578	0.087269	OR1N1	0.509259	AUD
ENSG00000171501	9	125265391	125366493	753	44	121156	1.0463	0.14772	OR1N2	0.593793	AUD
ENSG00000171496	9	125279778	125380838	779	40	121156	1.1159	0.13224	OR1L8	0.575442	AUD
ENSG00000165202	9	125326948	125428026	642	46	121156	1.0226	0.15324	OR1Q1	0.5984	AUD
ENSG00000171484	9	125340858	125441852	580	53	121156	1.2723	0.10164	OR1B1	0.536623	AUD
ENSG00000173679	9	125373845	125474927	479	58	121156	1.7714	0.038248	OR1L1	0.391135	AUD
ENSG00000171481	9	125387315	125488432	472	56	121156	2.006	0.022429	OR1L3	0.327005	AUD
ENSG00000136939	9	125436269	125537204	413	30	121156	1.9192	0.027482	OR1L4	0.347865	AUD
ENSG00000171459	9	125462019	125563062	428	36	121156	2.0955	0.018064	OR1L6	0.304125	AUD
ENSG00000148215	9	125501150	125602237	369	63	121156	1.4877	0.068414	OR5C1	0.471793	AUD
ENSG00000136940	9	125510668	125640910	470	80	121156	1.4151	0.078521	PDCL	0.491377	AUD
ENSG00000165204	9	125512370	125613395	365	68	121156	1.4812	0.06928	OR1K1	0.473689	AUD
ENSG00000056586	9	125556835	125717620	548	68	121156	-0.093666	0.53731	RC3H2	0.830589	AUD
ENSG00000186130	9	125620335	125725609	353	44	121156	0.34908	0.36352	ZBTB6	0.74885	AUD
ENSG00000171448	9	125627845	125743779	382	46	121156	0.30012	0.38204	ZBTB26	0.756714	AUD
ENSG00000011454	9	125653112	125917145	830	58	121156	-0.11175	0.54449	RABGAP1	0.83449	AUD
ENSG00000188394	9	125746806	125847975	318	34	121156	-0.082037	0.53269	GPR21	0.82774	AUD
ENSG00000165209	9	125821779	126080855	793	90	121156	-0.077907	0.53105	STRBP	0.826953	AUD
ENSG00000148204	9	126068449	126192603	661	101	121156	1.0224	0.15328	CRB2	0.598434	AUD
ENSG00000119522	9	126091933	126742431	2747	124	121156	1.556	0.059853	DENND1A	0.451775	AUD
ENSG00000106689	9	126713949	126845580	703	66	121156	-0.29597	0.61637	LHX2	0.861178	AUD
ENSG00000119408	9	126969885	127165586	802	70	121156	-0.83593	0.7984	NEK6	0.919613	AUD
ENSG00000136930	9	127065745	127227723	602	76	121156	-0.62043	0.73251	PSMB7	0.900876	AUD
ENSG00000180264	9	127163423	127289379	438	88	121156	0.45442	0.32476	GPR144	0.732146	AUD
ENSG00000136931	9	127193516	127319709	421	79	121156	0.43387	0.33219	NR5A1	0.73502	AUD
ENSG00000148200	9	127229554	127583589	973	75	121156	0.98126	0.16323	NR6A1	0.611531	AUD
ENSG00000185585	9	127489437	127627164	548	93	121156	0.59061	0.27739	OLFML2A	0.70549	AUD
ENSG00000136918	9	127565755	127670160	450	54	121156	0.3147	0.37649	WDR38	0.755164	AUD
ENSG00000136942	9	127570159	127674260	446	55	121156	0.23839	0.40579	RPL35	0.770453	AUD
ENSG00000136950	9	127574409	127690003	487	55	121156	0.26081	0.39712	ARPC5L	0.766061	AUD
ENSG00000136935	9	127590646	127760771	631	56	121156	0.30954	0.37846	GOLGA1	0.755282	AUD
ENSG00000173611	9	127654887	127955785	1034	59	121156	-0.35829	0.63994	SCAI	0.870288	AUD
ENSG00000119414	9	127858852	128002218	562	37	121156	-0.66467	0.74687	PPP6C	0.905558	AUD
ENSG00000136933	9	127912821	128046437	504	40	121156	-0.73465	0.76872	RABEPK	0.913224	AUD
ENSG00000044574	9	127947132	128053609	384	42	121156	-0.52756	0.7011	HSPA5	0.890871	AUD
ENSG00000165219	9	127974073	128179486	740	54	121156	0.093665	0.46269	GAPVD1	0.791074	AUD
ENSG00000119487	9	128149672	128519513	1447	67	121156	0.92194	0.17828	MAPKAP1	0.631898	AUD
ENSG00000167081	9	128459624	128779656	1086	67	121156	1.7256	0.042212	PBX3	0.405087	AUD
ENSG00000196814	9	129039128	129319320	1336	93	121156	0.96035	0.16844	MVB12B	0.618494	AUD
ENSG00000136944	9	129326722	129513311	977	110	121156	2.4054	0.0080775	LMX1B	0.230017	AUD
ENSG00000169155	9	129517285	129650489	429	98	121156	0.014635	0.49416	ZBTB43	0.808843	AUD
ENSG00000177125	9	129572944	129698157	438	93	121156	0.86618	0.1932	ZBTB34	0.645358	AUD
ENSG00000136828	9	129627053	130035445	1313	62	121156	1.9633	0.024804	RALGPS1	0.336326	AUD
ENSG00000136859	9	129799611	129935162	411	47	121156	2.054	0.019989	ANGPTL2	0.315158	AUD
ENSG00000136895	9	129936544	130205939	806	76	121156	2.0521	0.020078	GARNL3	0.315349	AUD
ENSG00000136856	9	130109421	130220703	389	38	121156	1.6346	0.051065	SLC2A8	0.429308	AUD
ENSG00000196152	9	130136661	130257651	439	31	121156	1.9996	0.022771	ZNF79	0.32831	AUD
ENSG00000197958	9	130159953	130263684	401	27	121156	2.0982	0.017944	RPL12	0.304125	AUD
ENSG00000148356	9	130163765	130315780	598	38	121156	2.0727	0.019098	LRSAM1	0.309394	AUD
ENSG00000136830	9	130217618	130391268	665	67	121156	1.7442	0.040564	FAM129B	0.399167	AUD
ENSG00000136854	9	130324544	130507460	535	71	121156	0.49344	0.31085	STXBP1	0.723894	AUD
ENSG00000187024	9	130405257	130537152	376	71	121156	0.12286	0.45111	PTRH1	0.787676	AUD
ENSG00000160401	9	130419268	130528281	315	65	121156	-0.028858	0.51151	C9orf117	0.817809	AUD
ENSG00000167094	9	130428345	130543879	328	56	121156	-0.48216	0.68515	TTC16	0.885034	AUD
ENSG00000160404	9	130443803	130547604	309	61	121156	-0.76451	0.77772	TOR2A	0.915372	AUD
ENSG00000095370	9	130450596	130591020	468	62	121156	-0.36987	0.64426	SH2D3C	0.87086	AUD
ENSG00000136807	9	130497958	130603066	386	48	121156	-0.23869	0.59433	CDK9	0.851402	AUD
ENSG00000136877	9	130506876	130626606	455	71	121156	-0.25645	0.6012	FPGS	0.854537	AUD
ENSG00000106991	9	130527291	130667035	530	84	121156	0.38333	0.35074	ENG	0.7422	AUD
ENSG00000106992	9	130578759	130690022	423	103	121156	0.56792	0.28504	AK1	0.708821	AUD
ENSG00000160408	9	130597600	130717687	471	99	121156	0.39736	0.34555	ST6GALNAC6	0.740414	AUD
ENSG00000136840	9	130620165	130729317	423	74	121156	0.43823	0.33061	ST6GALNAC4	0.734196	AUD
ENSG00000167103	9	130633158	130743076	395	62	121156	0.41351	0.33962	PIP5KL1	0.73795	AUD
ENSG00000136908	9	130647378	130750763	383	61	121156	0.22906	0.40941	DPM2	0.772284	AUD
ENSG00000167106	9	130652858	130792792	599	51	121156	0.13249	0.4473	FAM102A	0.786521	AUD
ENSG00000171169	9	130773512	130880485	500	61	121156	0.40017	0.34452	NAIF1	0.740059	AUD
ENSG00000148339	9	130780480	130921524	647	78	121156	0.50982	0.30509	SLC25A25	0.720777	AUD
ENSG00000148334	9	130832972	130940741	495	74	121156	0.65557	0.25605	PTGES2	0.693499	AUD
ENSG00000232850	9	130840612	130941481	462	72	121156	0.64655	0.25896	AL590708.2	0.695871	AUD
ENSG00000148346	9	130861350	130965734	433	84	121156	0.62317	0.26659	LCN2	0.70023	AUD
ENSG00000171159	9	130872539	130976207	446	79	121156	0.53688	0.29568	C9orf16	0.715906	AUD
ENSG00000148337	9	130878343	131016662	573	77	121156	0.18237	0.42765	CIZ1	0.779851	AUD
ENSG00000106976	9	130915658	131067527	590	75	121156	-0.3621	0.64136	DNM1	0.870309	AUD
ENSG00000167110	9	130968108	131088274	462	72	121156	-2.0964	0.98198	GOLGA2	0.990391	AUD
ENSG00000175854	9	130987658	131101269	422	62	121156	-1.6988	0.95532	SWI5	0.977057	AUD
ENSG00000268211	9	131012367	131114212	383	57	121156	-1.2628	0.89667	AL359091.2	0.955166	AUD
ENSG00000167112	9	131021382	131135021	462	53	121156	-0.99831	0.84094	TRUB2	0.936064	AUD
ENSG00000167113	9	131034815	131146351	448	60	121156	-0.90857	0.81821	COQ4	0.926922	AUD
ENSG00000167114	9	131052925	131173749	482	63	121156	-0.79253	0.78597	SLC27A4	0.916485	AUD
ENSG00000167118	9	131083598	131203015	498	68	121156	-0.20694	0.58197	URM1	0.84883	AUD
ENSG00000167123	9	131124030	131249626	535	64	121156	-0.10427	0.54152	CERCAM	0.833071	AUD
ENSG00000136811	9	131167465	131313571	607	43	121156	0.10925	0.4565	ODF2	0.790001	AUD
ENSG00000119392	9	131216979	131354567	501	63	121156	-0.06178	0.52463	GLE1	0.824289	AUD
ENSG00000197694	9	131264866	131445941	614	85	121156	-0.20334	0.58056	SPTAN1	0.848101	AUD
ENSG00000119333	9	131345940	131469066	408	68	121156	-0.22078	0.58737	WDR34	0.850093	AUD
ENSG00000119335	9	131395703	131508679	373	79	121156	-1.1854	0.88208	SET	0.950344	AUD
ENSG00000160447	9	131414802	131533197	368	76	121156	-0.94316	0.8272	PKN3	0.930842	AUD
ENSG00000160446	9	131433148	131536406	296	53	121156	-0.54754	0.708	ZDHHC12	0.893402	AUD
ENSG00000160445	9	131442065	131584693	486	65	121156	-0.62219	0.73309	ZER1	0.901148	AUD
ENSG00000107021	9	131499483	131622711	470	45	121156	-0.5796	0.71891	TBC1D13	0.8967	AUD
ENSG00000167136	9	131530753	131634956	448	41	121156	-0.53945	0.70521	ENDOG	0.892346	AUD
ENSG00000198917	9	131531930	131642100	480	44	121156	-0.57144	0.71615	C9orf114	0.89644	AUD
ENSG00000171097	9	131545221	131694773	683	53	121156	-0.20371	0.58071	CCBL1	0.848101	AUD
ENSG00000136802	9	131594391	131730318	549	59	121156	0.41173	0.34027	LRRC8A	0.738237	AUD
ENSG00000175287	9	131633174	131754320	436	70	121156	0.7926	0.214	PHYHD1	0.662308	AUD
ENSG00000251184	9	131653757	131769300	395	60	121156	1.0285	0.15185	RP11-101E3.5	0.596858	AUD
ENSG00000175283	9	131657809	131759898	337	58	121156	1.0391	0.14938	DOLK	0.595318	AUD
ENSG00000095319	9	131659978	131819375	530	67	121156	2.1364	0.016322	NUP188	0.298635	AUD
ENSG00000148341	9	131719315	131840582	359	79	121156	2.1773	0.014728	SH3GLB2	0.287118	AUD
ENSG00000148343	9	131748900	131884361	456	77	121156	2.376	0.0087514	FAM73B	0.238412	AUD
ENSG00000167130	9	131793379	131902717	396	47	121156	2.2078	0.013628	DOLPP1	0.279084	AUD
ENSG00000095321	9	131807089	131923468	449	46	121156	1.3148	0.094289	CRAT	0.52456	AUD
ENSG00000119383	9	131823229	131961225	527	36	121156	1.0695	0.14243	PPP2R4	0.588643	AUD
ENSG00000188483	9	131887835	131990540	443	57	121156	0.72056	0.23559	IER5L	0.678552	AUD
ENSG00000148335	9	132321163	132448209	682	119	121156	-2.8592	0.99788	NTMT1	0.998452	AUD
ENSG00000179058	9	132324504	132433055	579	94	121156	-2.6763	0.99628	C9orf50	0.997475	AUD
ENSG00000148331	9	132349171	132454444	551	85	121156	-2.6526	0.99601	ASB6	0.997309	AUD
ENSG00000167157	9	132377920	132534875	898	120	121156	-1.1973	0.88441	PRRX2	0.950792	AUD
ENSG00000148344	9	132450610	132565326	751	93	121156	-0.73787	0.7697	PTGES	0.913462	AUD
ENSG00000136816	9	132515432	132623560	816	52	121156	-0.9324	0.82443	TOR1B	0.929633	AUD
ENSG00000136827	9	132525223	132636413	877	44	121156	-0.75141	0.7738	TOR1A	0.914322	AUD
ENSG00000136819	9	132539569	132648142	858	36	121156	-0.54187	0.70604	C9orf78	0.892375	AUD
ENSG00000136878	9	132546977	132694107	1062	44	121156	0.22711	0.41017	USP20	0.772285	AUD
ENSG00000187239	9	132599466	132855473	1475	60	121156	1.2424	0.10705	FNBP1	0.542274	AUD
ENSG00000148358	9	132765705	132952448	853	61	121156	1.7426	0.040705	GPR107	0.399191	AUD
ENSG00000196979	9	132852889	132956498	454	57	121156	1.6878	0.045725	AL360004.1	0.417309	AUD
ENSG00000107130	9	132884857	133049583	586	70	121156	0.68734	0.24593	NCS1	0.684928	AUD
ENSG00000148357	9	132996882	133359510	1039	155	121156	0.24113	0.40473	HMCN2	0.769849	AUD
ENSG00000215428	9	133224029	133332639	675	106	121156	-0.8919	0.81378	AL354898.1	0.926014	AUD
ENSG00000130707	9	133270316	133426661	888	126	121156	-0.38376	0.64942	ASS1	0.872579	AUD
ENSG00000107164	9	133404352	133563739	794	87	121156	0.27162	0.39296	FUBP3	0.763837	AUD
ENSG00000130711	9	133489981	133608368	568	80	121156	-0.097082	0.53867	PRDM12	0.831151	AUD
ENSG00000130713	9	133519108	133630248	558	58	121156	-0.8841	0.81168	EXOSC2	0.925365	AUD
ENSG00000097007	9	133539333	133813062	1317	102	121156	1.007	0.15696	ABL1	0.603544	AUD
ENSG00000188710	9	133718815	133819225	564	77	121156	2.1759	0.01478	QRFP	0.287118	AUD
ENSG00000130720	9	133727825	133864673	822	121	121156	2.0304	0.021159	FIBCD1	0.320488	AUD
ENSG00000050555	9	133834469	134019860	1016	143	121156	0.90015	0.18402	LAMC3	0.636263	AUD
ENSG00000126878	9	133921863	134048539	620	72	121156	1.3071	0.095595	AIF1L	0.526696	AUD
ENSG00000126883	9	133950948	134160057	861	99	121156	0.01594	0.49364	NUP214	0.808537	AUD
ENSG00000126882	9	134083463	134201934	544	94	121156	-0.97713	0.83575	FAM78A	0.934383	AUD
ENSG00000160539	9	134115081	134234649	608	104	121156	-0.71783	0.76357	PPAPDC3	0.911745	AUD
ENSG00000130723	9	134219480	134425584	1007	70	121156	-0.92218	0.82178	PRRC2B	0.928873	AUD
ENSG00000130714	9	134328289	134449193	605	47	121156	-0.45431	0.6752	POMT1	0.883548	AUD
ENSG00000130717	9	134349188	134456655	543	48	121156	-0.54147	0.70591	UCK1	0.892374	AUD
ENSG00000107263	9	134402157	134665461	1362	82	121156	-1.9403	0.97383	RAPGEF1	0.986578	AUD
ENSG00000160563	9	134685494	135005295	1121	123	121156	0.32369	0.37309	MED27	0.753741	AUD
ENSG00000196358	9	134987334	135169921	853	131	121156	0.33175	0.37004	NTNG2	0.751575	AUD
ENSG00000107290	9	135086743	135280372	982	79	121156	0.71424	0.23754	SETX	0.679777	AUD
ENSG00000125482	9	135201008	135332209	579	87	121156	0.92686	0.177	TTF1	0.630154	AUD
ENSG00000188523	9	135235430	135498704	1089	150	121156	1.745	0.040489	C9orf171	0.398887	AUD
ENSG00000125492	9	135407572	135515653	391	78	121156	1.767	0.038613	BARHL1	0.392324	AUD
ENSG00000125485	9	135418384	135595788	694	86	121156	1.9072	0.028245	DDX31	0.351045	AUD
ENSG00000125484	9	135495422	135620342	531	76	121156	1.856	0.031726	GTF3C4	0.363212	AUD
ENSG00000165695	9	135550965	135804164	1084	102	121156	0.31508	0.37635	AK8	0.755164	AUD
ENSG00000165698	9	135703414	135815588	443	59	121156	0.2618	0.39674	C9orf9	0.766041	AUD
ENSG00000165699	9	135716735	135870020	683	94	121156	0.79457	0.21343	TSC1	0.66223	AUD
ENSG00000165702	9	135770932	135917083	762	110	121156	2.8473	0.0022049	GFI1B	0.120223	AUD
ENSG00000148308	9	135856076	135983890	712	96	121156	2.4466	0.0072104	GTF3C5	0.221778	AUD
ENSG00000170835	9	135887365	135997248	549	74	121156	1.5039	0.066305	CEL	0.466016	AUD
ENSG00000160271	9	135923107	136089301	827	119	121156	-0.59645	0.72456	RALGDS	0.898859	AUD
ENSG00000148288	9	135978340	136089332	557	89	121156	-0.79756	0.78744	GBGT1	0.916626	AUD
ENSG00000171102	9	136030664	136134630	617	70	121156	-0.90145	0.81633	OBP2B	0.926072	AUD
ENSG00000148296	9	136147552	136253235	561	56	121156	-0.20638	0.58175	SURF6	0.848763	AUD
ENSG00000148297	9	136155160	136264986	610	54	121156	-0.29544	0.61617	MED22	0.861148	AUD
ENSG00000148303	9	136165069	136268281	564	50	121156	-0.43831	0.66942	RPL7A	0.880646	AUD
ENSG00000148290	9	136168610	136273552	600	51	121156	-0.41932	0.66251	SURF1	0.877991	AUD
ENSG00000148291	9	136173428	136278045	614	49	121156	-0.29641	0.61654	SURF2	0.861178	AUD
ENSG00000148248	9	136178325	136292970	667	49	121156	-0.34606	0.63535	SURF4	0.868119	AUD
ENSG00000198870	9	136193117	136321220	700	46	121156	-0.05069	0.52021	C9orf96	0.822912	AUD
ENSG00000148300	9	136221186	136333164	619	49	121156	-0.061663	0.52458	REXO4	0.824289	AUD
ENSG00000160323	9	136229478	136374508	779	57	121156	0.12907	0.44865	ADAMTS13	0.786521	AUD
ENSG00000160325	9	136275089	136385970	587	69	121156	0.14186	0.44359	CACFD1	0.78454	AUD
ENSG00000160326	9	136286217	136394259	543	75	121156	0.3741	0.35416	SLC2A6	0.743616	AUD
ENSG00000187616	9	136329708	136443734	542	88	121156	0.3064	0.37965	TMEM8C	0.756187	AUD
ENSG00000197859	9	136347286	136490641	751	115	121156	1.0456	0.14788	ADAMTSL2	0.594107	AUD
ENSG00000196990	9	136394079	136501319	555	87	121156	1.1599	0.12305	FAM163B	0.564756	AUD
ENSG00000123454	9	136451482	136574466	816	117	121156	0.8103	0.20888	DBH	0.658622	AUD
ENSG00000123453	9	136478682	136655077	1160	168	121156	1.0935	0.13708	SARDH	0.582332	AUD
ENSG00000160293	9	136577016	136907726	2327	226	121156	1.5819	0.056839	VAV2	0.445174	AUD
ENSG00000169925	9	136845427	136983657	924	81	121156	-0.28892	0.61368	BRD3	0.859483	AUD
ENSG00000196363	9	136950487	137075093	648	46	121156	0.24243	0.40422	WDR5	0.769662	AUD
ENSG00000186350	9	137158944	137382431	1119	116	121156	1.2284	0.10965	RXRA	0.546769	AUD
ENSG00000130635	9	137483620	137786686	2241	223	121156	0.52009	0.3015	COL5A1	0.718826	AUD
ENSG00000160339	9	137722654	137829924	712	115	121156	0.68964	0.24521	FCN2	0.684575	AUD
ENSG00000085265	9	137751431	137859809	692	103	121156	1.189	0.11723	FCN1	0.556943	AUD
ENSG00000130558	9	137917268	138063025	1074	137	121156	-0.36813	0.64361	OLFM1	0.87086	AUD
ENSG00000269408	9	138100512	138201275	718	152	121156	-0.64932	0.74194	AL390778.1	0.904188	AUD
ENSG00000178243	9	138185095	138288408	600	79	121156	-0.23445	0.59268	C9orf62	0.850903	AUD
ENSG00000196422	9	138320925	138430739	636	117	121156	0.021026	0.49161	PPP1R26	0.807002	AUD
ENSG00000160345	9	138337027	138443580	655	116	121156	-0.42401	0.66422	C9orf116	0.878774	AUD
ENSG00000122140	9	138341830	138446519	636	112	121156	-0.95854	0.8311	MRPS2	0.932531	AUD
ENSG00000160349	9	138363284	138468378	639	94	121156	-0.4479	0.67289	LCN1	0.882296	AUD
ENSG00000122136	9	138387985	138491815	675	100	121156	-0.076861	0.53063	OBP2A	0.826952	AUD
ENSG00000122133	9	138403602	138508801	765	124	121156	-0.49453	0.68953	PAEP	0.887293	AUD
ENSG00000204007	9	138465502	138581386	850	127	121156	1.0699	0.14232	GLT6D1	0.588483	AUD
ENSG00000148386	9	138505168	138608268	738	104	121156	1.0642	0.14363	LCN9	0.589702	AUD
ENSG00000165643	9	138535253	138641374	758	85	121156	1.0962	0.13649	SOHLH1	0.582145	AUD
ENSG00000107147	9	138544031	138734992	1250	149	121156	0.66875	0.25183	KCNT1	0.689743	AUD
ENSG00000130559	9	138650333	138849074	1002	96	121156	-0.10764	0.54286	CAMSAP1	0.833796	AUD
ENSG00000130560	9	138774815	138903226	744	117	121156	-0.57035	0.71578	UBAC1	0.89644	AUD
ENSG00000148411	9	138848383	139037131	1154	151	121156	0.23678	0.40642	NACC2	0.770564	AUD
ENSG00000238227	9	138956427	139060731	775	80	121156	1.1685	0.1213	C9orf69	0.562213	AUD
ENSG00000107187	9	139038096	139146955	712	103	121156	0.86184	0.19439	LHX3	0.646041	AUD
ENSG00000165661	9	139048179	139187687	708	100	121156	0.64834	0.25838	QSOX2	0.695807	AUD
ENSG00000267845	9	139169089	139269640	218	44	121156	0.71596	0.23701	DKFZP434A062	0.679777	AUD
ENSG00000160360	9	139171932	139304057	443	49	121156	0.65078	0.25759	GPSM1	0.694957	AUD
ENSG00000213221	9	139203932	139308241	466	53	121156	0.6225	0.26681	DNLZ	0.70023	AUD
ENSG00000187796	9	139206355	139318133	519	44	121156	0.51586	0.30298	CARD9	0.719809	AUD
ENSG00000165684	9	139220029	139343249	642	53	121156	0.44785	0.32713	SNAPC4	0.732509	AUD
ENSG00000165689	9	139246377	139355061	614	47	121156	0.40032	0.34446	SDCCAG3	0.740059	AUD
ENSG00000165688	9	139255110	139368213	644	55	121156	0.31578	0.37608	PMPCA	0.755164	AUD
ENSG00000148384	9	139273071	139384274	612	50	121156	0.22135	0.41241	INPP5E	0.773023	AUD
ENSG00000148396	9	139284549	139422141	769	67	121156	0.3262	0.37214	SEC16A	0.752914	AUD
ENSG00000196366	9	139327947	139430518	517	71	121156	0.52571	0.29955	C9orf163	0.71769	AUD
ENSG00000148400	9	139338896	139490314	763	97	121156	0.61339	0.26981	NOTCH1	0.702165	AUD
ENSG00000172889	9	139503308	139617130	643	107	121156	-0.30674	0.62048	EGFL7	0.86188	AUD
ENSG00000169692	9	139517595	139631875	643	107	121156	-0.24254	0.59582	AGPAT2	0.852109	AUD
ENSG00000165716	9	139557022	139668502	618	80	121156	0.34053	0.36673	FAM69B	0.749952	AUD
ENSG00000187922	9	139582619	139687808	608	60	121156	0.58119	0.28056	LCN10	0.707316	AUD
ENSG00000204003	9	139582619	139692905	625	64	121156	0.60036	0.27413	LCN6	0.70496	AUD
ENSG00000267206	9	139588463	139692980	607	56	121156	0.68411	0.24695	LCN6	0.685623	AUD
ENSG00000204001	9	139598838	139702678	583	53	121156	0.66934	0.25164	LCN8	0.689567	AUD
ENSG00000177984	9	139604086	139710707	573	51	121156	0.57317	0.28326	LCN15	0.70743	AUD
ENSG00000244187	9	139635807	139737709	481	45	121156	0.87912	0.18967	TMEM141	0.642041	AUD
ENSG00000272896	9	139635831	139745047	497	51	121156	0.89124	0.1864	RP11-216L13.17	0.637896	AUD
ENSG00000213213	9	139640802	139752193	497	61	121156	1.0828	0.13946	CCDC183	0.585059	AUD
ENSG00000196642	9	139652374	139785639	547	65	121156	0.7167	0.23678	RABL6	0.679777	AUD
ENSG00000232434	9	139688867	139791797	376	54	121156	0.71163	0.23835	C9orf172	0.680549	AUD
ENSG00000054148	9	139693176	139795488	377	51	121156	0.70785	0.23952	PHPT1	0.681449	AUD
ENSG00000177943	9	139695395	139805249	418	64	121156	0.75991	0.22366	MAMDC4	0.669678	AUD
ENSG00000107223	9	139706571	139810738	400	68	121156	0.61716	0.26857	EDF1	0.701124	AUD
ENSG00000127191	9	139726364	139871059	364	51	121156	-0.11372	0.54527	TRAF2	0.834825	AUD
ENSG00000159069	9	139784887	139889148	162	23	121156	-0.4591	0.67692	FBXW5	0.884108	AUD
ENSG00000176919	9	139789698	139891426	141	21	121156	-0.26017	0.60264	C8G	0.854994	AUD
ENSG00000184925	9	139794003	139899949	116	20	121156	-0.067137	0.52676	LCN12	0.825568	AUD
ENSG00000198454	9	139813695	139916442	25	10	121156	-1.5236	0.9362	C9orf141	0.968652	AUD
ENSG00000107317	9	139821956	139929887	1	1	121156	-0.72098	0.76454	PTGDS	0.911751	AUD
ENSG00000214402	9	139826356	139930862	1	1	121156	-0.72098	0.76454	LCNL1	0.911751	AUD
ENSG00000148362	9	139836870	139938436	1	1	121156	-0.72098	0.76454	C9orf142	0.911751	AUD
ENSG00000169583	9	139839087	139941255	1	1	121156	-0.72098	0.76454	CLIC3	0.911751	AUD
ENSG00000107331	9	139851686	139973367	2	1	121156	-0.89666	0.81505	ABCA2	0.926014	AUD
ENSG00000180539	9	139871916	139981234	2	1	121156	-0.89666	0.81505	C9orf139	0.926014	AUD
ENSG00000180549	9	139874626	139977462	2	1	121156	-0.89666	0.81505	FUT7	0.926014	AUD
ENSG00000107281	9	139883922	139990655	2	1	121156	-0.89666	0.81505	NPDC1	0.926014	AUD
ENSG00000054179	9	139892550	139998497	3	2	121156	-1.4711	0.92937	ENTPD2	0.965697	AUD
ENSG00000186193	9	139906581	140015040	3	2	121156	-1.4711	0.92937	SAPCD2	0.965697	AUD
ENSG00000197355	9	139921953	140028991	3	2	121156	-1.3455	0.91077	UAP1L1	0.957958	AUD
ENSG00000268996	9	139930807	140031121	3	2	121156	-1.3455	0.91077	AL807752.1	0.957958	AUD
ENSG00000177239	9	139931379	140053635	4	2	121156	-1.306	0.90422	MAN1B1	0.956509	AUD
ENSG00000176978	9	139954994	140059629	4	2	121156	-1.306	0.90422	DPP7	0.956509	AUD
ENSG00000176884	9	139982842	140113207	4	2	121156	-1.148	0.87452	GRIN1	0.948974	AUD
ENSG00000184709	9	140013210	140114503	3	2	121156	-0.72251	0.76501	LRRC26	0.911751	AUD
ENSG00000185863	9	140015310	140116861	3	2	121156	-0.72251	0.76501	TMEM210	0.911751	AUD
ENSG00000176248	9	140019236	140132989	4	2	121156	-1.0333	0.84926	ANAPC2	0.939418	AUD
ENSG00000176101	9	140033099	140134822	3	2	121156	-0.67653	0.75065	SSNA1	0.906665	AUD
ENSG00000176058	9	140036069	140148645	2	1	121156	-0.5221	0.6992	TPRN	0.890558	AUD
ENSG00000187713	9	140048534	140150090	2	1	121156	-0.5221	0.6992	TMEM203	0.890558	AUD
ENSG00000188566	9	140050147	140161461	2	1	121156	-0.5221	0.6992	NDOR1	0.890558	AUD
ENSG00000212864	9	140064707	140166033	2	1	121156	-0.5221	0.6992	RNF208	0.890558	AUD
ENSG00000197191	9	140069087	140170763	2	1	121156	-0.5221	0.6992	C9orf169	0.890558	AUD
ENSG00000233198	9	140072018	140174090	2	1	121156	-0.5221	0.6992	RNF224	0.890558	AUD
ENSG00000198569	9	140075209	140181006	1	1	121156	-0.36225	0.64142	SLC34A3	0.870309	AUD
ENSG00000188229	9	140085665	140188159	1	1	121156	-0.36225	0.64142	TUBB4B	0.870309	AUD
ENSG00000188163	9	140088036	140192222	1	1	121156	-0.36225	0.64142	FAM166A	0.870309	AUD
ENSG00000197768	9	140095713	140197934	1	1	121156	-0.36225	0.64142	C9orf173	0.870309	AUD
ENSG00000188986	9	140099625	140217998	1	1	121156	-0.36225	0.64142	NELFB	0.870309	AUD
ENSG00000198113	9	140122201	140227093	1	1	121156	-0.36225	0.64142	TOR4A	0.870309	AUD
ENSG00000198435	9	140144083	140246703	1	1	121156	0.82209	0.20551	NRARP	0.657064	AUD
ENSG00000187609	9	140151348	140367714	2	1	121156	0.91194	0.1809	EXD3	0.634427	AUD
ENSG00000188747	9	140267802	140378858	1	1	121156	0.92037	0.17869	NOXA1	0.6323	AUD
ENSG00000188833	9	140278816	140386268	1	1	121156	0.92037	0.17869	ENTPD8	0.6323	AUD
ENSG00000165802	9	140292022	140403786	1	1	121156	0.92037	0.17869	NSMF	0.6323	AUD
ENSG00000148408	9	140722241	141069076	1	1	121156	-0.082976	0.53306	CACNA1B	0.828154	AUD
ENSG00000173876	10	42828	170103	226	22	121156	-1.1824	0.88147	TUBB8	0.950336	AUD
ENSG00000015171	10	130405	350577	632	51	121156	-0.78272	0.7831	ZMYND11	0.915885	AUD
ENSG00000151240	10	270130	785683	3193	85	121156	-0.13451	0.5535	DIP2C	0.83786	AUD
ENSG00000180525	10	645888	761109	649	45	121156	-0.50826	0.69437	PRR26	0.88941	AUD
ENSG00000107929	10	805484	1027564	1043	69	121156	-0.65609	0.74412	LARP4B	0.90512	AUD
ENSG00000205740	10	967097	1084281	568	45	121156	-0.36252	0.64152	AL359878.1	0.870309	AUD
ENSG00000107937	10	984338	1115876	703	57	121156	-0.13754	0.5547	GTPBP4	0.83796	AUD
ENSG00000148377	10	1014847	1121799	596	58	121156	-0.19549	0.5775	IDI2	0.847428	AUD
ENSG00000067064	10	1035848	1145110	640	56	121156	-0.10646	0.54239	IDI1	0.833474	AUD
ENSG00000047056	10	1045478	1228237	1077	78	121156	-0.39251	0.65266	WDR37	0.873962	AUD
ENSG00000185736	10	1178073	1829670	4224	316	121156	1.449	0.073668	ADARB2	0.482398	AUD
ENSG00000067057	10	3058525	3229904	1588	141	121156	-0.35263	0.63782	PFKP	0.869142	AUD
ENSG00000107959	10	3129920	3265003	1226	112	121156	-0.98095	0.83669	PITRM1	0.93478	AUD
ENSG00000067082	10	3768188	3877473	657	75	121156	-0.65433	0.74355	KLF6	0.904943	AUD
ENSG00000165568	10	4778821	4940254	1195	76	121156	0.51512	0.30323	AKR1E2	0.719927	AUD
ENSG00000187134	10	4884796	5075475	1277	69	121156	-0.070842	0.52824	AKR1C1	0.826228	AUD
ENSG00000151632	10	4979967	5110223	721	58	121156	-0.50004	0.69148	AKR1C2	0.888087	AUD
ENSG00000196139	10	5027546	5199878	894	47	121156	-0.087713	0.53495	AKR1C3	0.829027	AUD
ENSG00000196326	10	5146335	5294449	767	22	121156	0.8016	0.21139	AKR1CL1	0.659923	AUD
ENSG00000198610	10	5187425	5310912	604	22	121156	1.1894	0.11715	AKR1C4	0.556943	AUD
ENSG00000178473	10	5356972	5466169	493	52	121156	0.41163	0.34031	UCN3	0.738237	AUD
ENSG00000178462	10	5385061	5496793	462	42	121156	0.42968	0.33372	TUBAL3	0.73502	AUD
ENSG00000173848	10	5404514	5550426	676	48	121156	-0.065997	0.52631	NET1	0.825351	AUD
ENSG00000178372	10	5490658	5591533	531	84	121156	0.89082	0.18651	CALML5	0.63809	AUD
ENSG00000178363	10	5516924	5618225	591	121	121156	1.3668	0.085849	CALML3	0.505569	AUD
ENSG00000196372	10	5630830	5758558	928	79	121156	-1.2607	0.89629	ASB13	0.954951	AUD
ENSG00000108021	10	5676801	5855703	1003	91	121156	-2.0061	0.97758	FAM208B	0.988169	AUD
ENSG00000057608	10	5757186	5934095	952	79	121156	-0.92997	0.82381	GDI2	0.929329	AUD
ENSG00000134461	10	5853580	5981869	740	48	121156	-0.15663	0.56223	ANKRD16	0.841591	AUD
ENSG00000134452	10	5881535	6029556	993	86	121156	0.26491	0.39554	FBXO18	0.765977	AUD
ENSG00000134470	10	5940855	6070150	811	129	121156	0.14752	0.44136	IL15RA	0.783933	AUD
ENSG00000134460	10	6002652	6154288	882	118	121156	0.22724	0.41012	IL2RA	0.772285	AUD
ENSG00000134453	10	6080950	6209420	822	90	121156	-0.14166	0.55632	RBM17	0.838904	AUD
ENSG00000170525	10	6136881	6327495	1292	206	121156	-0.82071	0.7941	PFKFB3	0.918474	AUD
ENSG00000212743	10	6342278	6444723	468	83	121156	1.024	0.15292	DKFZP667F0711	0.598002	AUD
ENSG00000065675	10	6419105	6672263	1328	147	121156	0.97393	0.16505	PRKCQ	0.613559	AUD
ENSG00000198879	10	7150586	7503450	2002	174	121156	-0.74881	0.77301	SFMBT2	0.914246	AUD
ENSG00000123243	10	7551232	7758961	1314	150	121156	0.75023	0.22656	ITIH5	0.671518	AUD
ENSG00000151655	10	7695232	7841483	857	95	121156	1.8586	0.031538	ITIH2	0.36235	AUD
ENSG00000151657	10	7742925	7879990	775	67	121156	2.7838	0.0026862	KIN	0.133071	AUD
ENSG00000165629	10	7780092	7899778	642	46	121156	2.5396	0.0055496	ATP5C1	0.19508	AUD
ENSG00000165632	10	7810467	8108590	1540	85	121156	1.4609	0.072016	TAF3	0.479699	AUD
ENSG00000107485	10	8045567	8167161	748	130	121156	-0.45515	0.6755	GATA3	0.883642	AUD
ENSG00000048740	10	10997259	11428674	2117	192	121156	2.0066	0.022394	CELF2	0.327005	AUD
ENSG00000148429	10	11445945	11703753	1178	91	121156	-0.52549	0.70038	USP6NL	0.890571	AUD
ENSG00000134463	10	11734365	11856069	774	64	121156	-0.49146	0.68845	ECHDC3	0.886889	AUD
ENSG00000148426	10	11815338	11964276	914	98	121156	1.0901	0.13783	PROSER2	0.582634	AUD
ENSG00000151461	10	11912021	12135169	1267	72	121156	0.87491	0.19081	UPF2	0.64351	AUD
ENSG00000181192	10	12060971	12215224	826	74	121156	0.94032	0.17353	DHTKD1	0.626577	AUD
ENSG00000065665	10	12121636	12261960	661	76	121156	0.8605	0.19476	SEC61A2	0.646041	AUD
ENSG00000165609	10	12157324	12288143	610	69	121156	1.1896	0.11711	NUDT5	0.556943	AUD
ENSG00000151465	10	12187964	12342588	702	72	121156	0.77307	0.21974	CDC123	0.666688	AUD
ENSG00000183049	10	12341481	12927545	3671	303	121156	0.88595	0.18782	CAMK1D	0.640232	AUD
ENSG00000151468	10	12888627	13191652	1792	172	121156	0.44489	0.3282	CCDC3	0.732799	AUD
ENSG00000123240	10	13091449	13230291	696	89	121156	-0.92873	0.82349	OPTN	0.929329	AUD
ENSG00000065328	10	13153554	13303104	842	128	121156	-1.6325	0.94871	MCM10	0.974295	AUD
ENSG00000165623	10	13213767	13326334	740	109	121156	-2.3815	0.99138	UCMA	0.995321	AUD
ENSG00000107537	10	13269796	13394412	820	78	121156	-0.49824	0.69084	PHYH	0.887741	AUD
ENSG00000226209	10	13300145	13400447	625	60	121156	-0.018323	0.50731	AL138764.1	0.816346	AUD
ENSG00000086475	10	13309424	13440297	728	74	121156	-0.05593	0.5223	SEPHS1	0.823244	AUD
ENSG00000165626	10	13430484	13620974	844	78	121156	-0.038953	0.51554	BEND7	0.820325	AUD
ENSG00000165630	10	13578927	13722868	643	50	121156	0.2575	0.39839	PRPF18	0.766777	AUD
ENSG00000239665	10	13602047	13760299	805	77	121156	-0.2032	0.58051	RP11-295P9.3	0.848101	AUD
ENSG00000151474	10	13635706	14554141	5601	379	121156	1.4218	0.077542	FRMD4A	0.487912	AUD
ENSG00000065809	10	14510556	14866896	1990	172	121156	1.4671	0.071175	FAM107B	0.478528	AUD
ENSG00000185267	10	14811249	14930574	560	74	121156	0.9044	0.18289	CDNF	0.635447	AUD
ENSG00000187522	10	14830163	14963740	551	72	121156	1.4808	0.06933	HSPA14	0.473689	AUD
ENSG00000152455	10	14870819	14996314	479	82	121156	1.6846	0.046029	SUV39H2	0.417647	AUD
ENSG00000152457	10	14889358	15046431	881	106	121156	1.8028	0.03571	DCLRE1C	0.378873	AUD
ENSG00000197889	10	14951438	15080049	971	84	121156	1.8732	0.030518	MEIG1	0.358238	AUD
ENSG00000152463	10	15024226	15165851	1002	69	121156	1.9723	0.024287	OLAH	0.335836	AUD
ENSG00000176244	10	15069522	15180775	679	62	121156	1.7491	0.040137	ACBD7	0.397179	AUD
ENSG00000176236	10	15087384	15189318	579	57	121156	1.6525	0.049212	C10orf111	0.425723	AUD
ENSG00000152464	10	15089179	15231817	773	81	121156	1.3038	0.096157	RPP38	0.526783	AUD
ENSG00000152465	10	15094583	15260692	858	88	121156	0.85754	0.19557	NMT2	0.647391	AUD
ENSG00000148468	10	15203642	15463061	1277	93	121156	0.47141	0.31868	FAM171A1	0.728921	AUD
ENSG00000077943	10	15505948	15812124	1605	99	121156	0.32686	0.37189	ITGA8	0.752914	AUD
ENSG00000148481	10	15770169	15952519	646	65	121156	-0.68515	0.75338	FAM188A	0.907502	AUD
ENSG00000165983	10	16428942	16605736	946	75	121156	-0.32816	0.6286	PTER	0.864978	AUD
ENSG00000165985	10	16505742	16614004	541	57	121156	-1.056	0.85452	C1QL3	0.941094	AUD
ENSG00000148484	10	16582610	16909527	1600	151	121156	-0.55798	0.71157	RSU1	0.894437	AUD
ENSG00000107611	10	16815963	17221830	2375	159	121156	-2.0805	0.98126	CUBN	0.990081	AUD
ENSG00000107614	10	17134253	17294053	804	55	121156	-0.31873	0.62504	TRDMT1	0.863851	AUD
ENSG00000026025	10	17220258	17329592	508	51	121156	-0.51834	0.69789	VIM	0.890558	AUD
ENSG00000148488	10	17310382	17546329	1609	93	121156	-0.2636	0.60396	ST8SIA6	0.85518	AUD
ENSG00000165996	10	17581958	17709376	518	58	121156	0.53103	0.2977	PTPLA	0.716699	AUD
ENSG00000136738	10	17636124	17807913	527	28	121156	0.87859	0.18981	STAM	0.642041	AUD
ENSG00000148483	10	17744251	17892867	205	26	121156	-0.39948	0.65523	TMEM236	0.874851	AUD
ENSG00000183748	10	17801362	18003178	46	15	121156	-1.7877	0.96308	MRC1L1	0.980468	AUD
ENSG00000184040	10	17991218	18139855	8	2	121156	-0.026698	0.51065	TMEM236	0.817751	AUD
ENSG00000120586	10	18048352	18250091	151	16	121156	-0.042903	0.51711	MRC1	0.821545	AUD
ENSG00000148482	10	18190768	18382221	1120	91	121156	-0.10342	0.54118	SLC39A12	0.832912	AUD
ENSG00000165995	10	18379606	18880798	3029	189	121156	-0.11113	0.54424	CACNB2	0.83449	AUD
ENSG00000241058	10	18784490	18990551	1240	55	121156	0.35749	0.36036	NSUN6	0.747074	AUD
ENSG00000271786	10	18881405	18994123	670	54	121156	0.48692	0.31316	RP11-139J15.7	0.725262	AUD
ENSG00000165997	10	18898334	19020568	725	68	121156	0.019108	0.49238	ARL5B	0.807921	AUD
ENSG00000204740	10	19442779	20129330	4071	158	121156	0.078342	0.46878	MALRD1	0.794744	AUD
ENSG00000120594	10	20055168	20628785	3296	143	121156	0.16572	0.43419	PLXDC2	0.781764	AUD
ENSG00000078114	10	21018902	21513116	2242	152	121156	-0.11536	0.54592	NEBL	0.835221	AUD
ENSG00000204683	10	21364692	21485488	508	58	121156	-1.1231	0.8693	C10orf113	0.947219	AUD
ENSG00000204682	10	21731587	21836191	314	62	121156	1.8942	0.0291	CASC10	0.353516	AUD
ENSG00000180592	10	21752407	21864611	297	68	121156	1.8973	0.028895	SKIDA1	0.352221	AUD
ENSG00000078403	10	21773094	22082559	730	103	121156	2.5854	0.0048637	MLLT10	0.182946	AUD
ENSG00000136770	10	21995466	22342698	995	64	121156	2.1	0.017865	DNAJC1	0.303991	AUD
ENSG00000223601	10	22447743	22548950	328	36	121156	1.8871	0.029575	EBLN1	0.354107	AUD
ENSG00000148444	10	22554903	22659235	245	98	121156	0.21422	0.41519	COMMD3	0.774396	AUD
ENSG00000269897	10	22555317	22668471	262	87	121156	0.44119	0.32954	COMMD3-BMI1	0.733796	AUD
ENSG00000168283	10	22560140	22670413	248	102	121156	0.33336	0.36943	BMI1	0.751575	AUD
ENSG00000077327	10	22584399	22793153	587	67	121156	0.49695	0.30961	SPAG6	0.723441	AUD
ENSG00000150867	10	22773778	23053484	1280	71	121156	0.86385	0.19384	PIP4K2A	0.64545	AUD
ENSG00000165309	10	23166953	23376518	867	59	121156	4.0891	2.1654e-05	ARMC3	0.00633456	AUD
ENSG00000148450	10	23334435	23460942	423	71	121156	1.6801	0.046465	MSRB2	0.419759	AUD
ENSG00000168267	10	23431256	23533181	332	65	121156	2.5677	0.0051188	PTF1A	0.188077	AUD
ENSG00000204566	10	23442745	23578745	445	72	121156	2.4264	0.0076244	C10orf115	0.22767	AUD
ENSG00000179133	10	23506124	23683774	684	47	121156	1.8837	0.029805	C10orf67	0.35553	AUD
ENSG00000165312	10	23678198	23781308	455	44	121156	1.5103	0.065489	OTUD1	0.46553	AUD
ENSG00000120549	10	23933675	24886772	4430	257	121156	0.4103	0.34079	KIAA1217	0.738237	AUD
ENSG00000269879	10	24720273	24820632	447	51	121156	0.74717	0.22748	AL353583.1	0.672242	AUD
ENSG00000107863	10	24822538	25062597	950	93	121156	-0.4593	0.67699	ARHGAP21	0.884108	AUD
ENSG00000099256	10	25087536	25291533	967	104	121156	-0.65544	0.74391	PRTFDC1	0.905044	AUD
ENSG00000151023	10	25220908	25355089	594	43	121156	-0.81746	0.79317	ENKUR	0.918218	AUD
ENSG00000185875	10	25255587	25365593	478	39	121156	-0.68623	0.75372	THNSL1	0.907502	AUD
ENSG00000151025	10	25413991	25941155	3074	120	121156	1.3375	0.090527	GPR158	0.516717	AUD
ENSG00000095777	10	26173196	26551456	2232	48	121156	0.96897	0.16628	MYO3A	0.615982	AUD
ENSG00000136750	10	26455236	26643487	830	33	121156	-0.20735	0.58213	GAD2	0.848934	AUD
ENSG00000077420	10	26677132	26906732	1221	116	121156	-1.33	0.90824	APBB1IP	0.957605	AUD
ENSG00000148459	10	26936588	27085727	886	53	121156	0.040376	0.4839	PDSS1	0.802996	AUD
ENSG00000136754	10	26985522	27200016	1014	62	121156	-1.1196	0.86855	ABI1	0.946981	AUD
ENSG00000107890	10	27230843	27439421	1048	51	121156	-0.87207	0.80841	ANKRD26	0.924466	AUD
ENSG00000136758	10	27349383	27494195	753	36	121156	-0.57698	0.71802	YME1L1	0.896647	AUD
ENSG00000120539	10	27393753	27525853	800	33	121156	-0.81038	0.79114	MASTL	0.917983	AUD
ENSG00000107897	10	27434146	27581059	998	43	121156	-1.1773	0.88045	ACBD5	0.950274	AUD
ENSG00000182077	10	27637116	27753297	696	60	121156	2.5144	0.0059609	PTCHD3	0.200513	AUD
ENSG00000099246	10	27743197	27881143	599	52	121156	0.44844	0.32692	RAB18	0.732509	AUD
ENSG00000150051	10	27911804	28084989	772	54	121156	0.89671	0.18494	MKX	0.637671	AUD
ENSG00000169126	10	28014115	28337977	1244	83	121156	0.62201	0.26697	ARMC4	0.70023	AUD
ENSG00000150054	10	28289922	28673415	2234	89	121156	0.16379	0.43495	MPP7	0.781847	AUD
ENSG00000095787	10	28771422	28962041	716	53	121156	0.88994	0.18675	WAC	0.638331	AUD
ENSG00000095739	10	28916271	29021868	495	84	121156	-0.28746	0.61312	BAMBI	0.859328	AUD
ENSG00000204365	10	29085337	29220827	785	88	121156	1.1712	0.12077	C10orf126	0.56138	AUD
ENSG00000120563	10	29527990	29657257	872	104	121156	0.11453	0.45441	LYZL1	0.789204	AUD
ENSG00000197321	10	29696267	30075710	2247	149	121156	-0.37046	0.64448	SVIL	0.87086	AUD
ENSG00000165757	10	30251729	30454423	1023	92	121156	3.7081	0.00010441	KIAA1462	0.0172936	AUD
ENSG00000107951	10	30548730	30713377	795	88	121156	-0.76015	0.77642	MTPAP	0.915021	AUD
ENSG00000107968	10	30672866	30800762	548	52	121156	0.98559	0.16217	MAP3K8	0.609996	AUD
ENSG00000151033	10	30850718	30968691	716	79	121156	-0.33601	0.63157	LYZL2	0.866167	AUD
ENSG00000183621	10	31059136	31370866	1438	64	121156	-0.79202	0.78583	ZNF438	0.916485	AUD
ENSG00000148516	10	31557424	31868742	873	42	121156	2.5633	0.0051838	ZEB1	0.188077	AUD
ENSG00000165322	10	32044365	32267742	828	52	121156	0.41396	0.33945	ARHGAP12	0.73795	AUD
ENSG00000170759	10	32247938	32395359	592	44	121156	0.44932	0.3266	KIF5B	0.732509	AUD
ENSG00000120616	10	32506679	32717726	1050	69	121156	0.46998	0.31918	EPC1	0.728921	AUD
ENSG00000216937	10	32685068	32913492	1189	43	121156	0.89288	0.18596	CCDC7	0.637896	AUD
ENSG00000150076	10	32782297	33221802	2309	45	121156	0.9307	0.176	C10ORF68	0.629631	AUD
ENSG00000150093	10	33139247	33344720	931	66	121156	0.24171	0.4045	ITGB1	0.76968	AUD
ENSG00000099250	10	33416420	33675190	1394	123	121156	1.7398	0.040944	NRP1	0.399511	AUD
ENSG00000148498	10	34348488	35154253	3252	134	121156	0.26778	0.39443	PARD3	0.764985	AUD
ENSG00000108094	10	35247479	35429570	737	44	121156	0.81834	0.20658	CUL2	0.657264	AUD
ENSG00000095794	10	35365719	35551886	763	26	121156	0.74456	0.22827	CREM	0.673524	AUD
ENSG00000108100	10	35485953	35910852	1515	97	121156	0.37377	0.35429	CCNY	0.743645	AUD
ENSG00000177291	10	35844338	35947863	413	79	121156	-0.24738	0.59769	GJD4	0.853111	AUD
ENSG00000177283	10	35877177	35980362	398	61	121156	0.13888	0.44477	FZD8	0.784995	AUD
ENSG00000229644	10	36760649	36863162	412	35	121156	0.70215	0.24129	NAMPTL	0.682144	AUD
ENSG00000148513	10	37364785	37723039	1534	69	121156	2.0426	0.020548	ANKRD30A	0.318406	AUD
ENSG00000256892	10	37840366	37941859	634	36	121156	2.4257	0.0076399	MTRNR2L7	0.22767	AUD
ENSG00000198105	10	38041751	38197034	877	28	121156	1.2499	0.10566	ZNF248	0.540457	AUD
ENSG00000175395	10	38188500	38315561	648	39	121156	1.3103	0.095046	ZNF25	0.52552	AUD
ENSG00000189180	10	38249578	38404016	844	44	121156	1.6181	0.052818	ZNF33A	0.434148	AUD
ENSG00000075407	10	38333264	38464472	697	40	121156	1.96	0.025	ZNF37A	0.336326	AUD
ENSG00000225119	10	38667074	38786820	659	38	121156	1.3696	0.085413	LINC00999	0.505569	AUD
ENSG00000196693	10	43034555	43183992	740	55	121156	0.64384	0.25984	ZNF33B	0.696621	AUD
ENSG00000165733	10	43228249	43380385	832	51	121156	0.30359	0.38072	BMS1	0.756396	AUD
ENSG00000165731	10	43522475	43675799	750	69	121156	1.4162	0.07836	RET	0.490623	AUD
ENSG00000169826	10	43583934	43730756	624	45	121156	0.50312	0.30744	CSGALNACT2	0.721762	AUD
ENSG00000198915	10	43639983	43812367	766	63	121156	0.16685	0.43375	RASGEF1A	0.781645	AUD
ENSG00000150201	10	43817090	43921783	470	46	121156	1.1387	0.12742	FXYD4	0.569002	AUD
ENSG00000169813	10	43831065	43954614	606	44	121156	1.1518	0.12471	HNRNPF	0.566508	AUD
ENSG00000243660	10	43882282	44041517	881	47	121156	1.0891	0.13806	ZNF487	0.583	AUD
ENSG00000196793	10	44001792	44120066	601	48	121156	1.2044	0.11422	ZNF239	0.552894	AUD
ENSG00000198298	10	44051855	44163351	496	64	121156	0.63019	0.26429	ZNF485	0.699378	AUD
ENSG00000169740	10	44089307	44194304	504	48	121156	-0.58323	0.72013	ZNF32	0.89716	AUD
ENSG00000107562	10	44743038	44931941	1124	98	121156	-1.3649	0.91386	CXCL12	0.958968	AUD
ENSG00000269515	10	44823687	44928739	643	79	121156	-2.4979	0.99375	AL137026.1	0.996178	AUD
ENSG00000187783	10	45356648	45482450	602	73	121156	0.26295	0.3963	TMEM72	0.766	AUD
ENSG00000107551	10	45404855	45541339	694	78	121156	0.43286	0.33256	RASSF4	0.73502	AUD
ENSG00000165507	10	45416429	45524258	534	72	121156	0.36178	0.35876	C10orf10	0.746357	AUD
ENSG00000165511	10	45443146	45546336	542	51	121156	0.21159	0.41621	C10orf25	0.774565	AUD
ENSG00000165512	10	45445923	45550774	542	47	121156	0.17469	0.43066	ZNF22	0.780716	AUD
ENSG00000256574	10	45748102	45861056	778	35	121156	-1.1091	0.8663	OR13A1	0.945516	AUD
ENSG00000012779	10	45819661	45991561	997	56	121156	-0.86377	0.80614	ALOX5	0.92322	AUD
ENSG00000165406	10	45900035	46140354	946	59	121156	-0.48537	0.68629	2024-03-08	0.885451	AUD
ENSG00000172671	10	46061043	46218228	615	45	121156	-0.61533	0.73083	ZFAND4	0.90035	AUD
ENSG00000172661	10	46172648	46338409	293	27	121156	-0.67971	0.75166	FAM21C	0.907059	AUD
ENSG00000231122	10	46260876	46363036	23	12	121156	-0.67626	0.75056	FAM25E	0.906645	AUD
ENSG00000188234	10	46271042	46399323	18	9	121156	-0.29124	0.61457	AGAP4	0.859977	AUD
ENSG00000204176	10	46905444	47021400	25	11	121156	1.3555	0.087629	SYT15	0.510739	AUD
ENSG00000204175	10	46944087	47055643	49	28	121156	1.6552	0.048941	GPRIN2	0.425655	AUD
ENSG00000204174	10	47033534	47138320	92	34	121156	1.2075	0.11361	NPY4R	0.552273	AUD
ENSG00000150165	10	47107983	47224093	15	8	121156	2.2224	0.013127	ANXA8L1	0.276257	AUD
ENSG00000189090	10	47127204	47231681	3	2	121156	2.7806	0.0027127	FAM25B	0.133158	AUD
ENSG00000204172	10	47141844	47289738	1	1	121156	-0.39517	0.65364	AGAP10	0.874135	AUD
ENSG00000198250	10	47607581	47751443	165	36	121156	-0.076761	0.53059	ANTXRL	0.826952	AUD
ENSG00000186807	10	47696936	47813041	22	12	121156	-0.43784	0.66925	ANXA8L2	0.880646	AUD
ENSG00000215033	10	47696962	47820871	22	12	121156	-0.43784	0.66925	AL603965.1	0.880646	AUD
ENSG00000165390	10	48205253	48329200	4	2	121156	-0.57323	0.71676	ANXA8	0.89644	AUD
ENSG00000215020	10	48205279	48329199	4	2	121156	-0.57323	0.71676	AL591684.1	0.89644	AUD
ENSG00000165388	10	48305024	48423866	21	8	121156	0.67314	0.25043	ZNF488	0.688031	AUD
ENSG00000107618	10	48331487	48440991	25	11	121156	0.39541	0.34627	RBP3	0.740414	AUD
ENSG00000128802	10	48363092	48466853	27	14	121156	-0.76786	0.77872	GDF2	0.915588	AUD
ENSG00000107623	10	48375815	48488976	31	15	121156	-1.7152	0.95684	GDF10	0.977726	AUD
ENSG00000183675	10	48686874	48877966	4	2	121156	-0.011486	0.50458	PTPN20B	0.814774	AUD
ENSG00000188279	10	49149649	49257818	46	8	121156	1.1641	0.12219	FAM25C	0.564155	AUD
ENSG00000170324	10	49314601	49532941	606	74	121156	-0.97983	0.83642	FRMPD2	0.934763	AUD
ENSG00000107643	10	49464698	49697403	906	55	121156	-0.95651	0.83059	MAPK8	0.932307	AUD
ENSG00000128805	10	49604077	49914310	1531	143	121156	-1.6947	0.95493	ARHGAP22	0.976971	AUD
ENSG00000128815	10	49842921	50241001	1938	156	121156	-0.099702	0.53971	WDFY4	0.832031	AUD
ENSG00000165383	10	50067528	50193242	615	67	121156	0.063666	0.47462	LRRC18	0.796832	AUD
ENSG00000165633	10	50172290	50373554	1077	59	121156	0.26292	0.39631	VSTM4	0.766	AUD
ENSG00000172538	10	50289199	50392053	634	48	121156	0.65644	0.25577	FAM170B	0.693371	AUD
ENSG00000204161	10	50312773	50446630	796	56	121156	0.28534	0.38769	C10orf128	0.761108	AUD
ENSG00000177354	10	50457187	50585537	717	64	121156	-0.2087	0.58266	C10orf71	0.849255	AUD
ENSG00000165606	10	50522237	50653497	645	67	121156	-1.0723	0.8582	DRGX	0.942541	AUD
ENSG00000225830	10	50613414	50797584	767	60	121156	-0.89586	0.81484	ERCC6	0.926014	AUD
ENSG00000243251	10	50673151	50797086	505	49	121156	-0.88896	0.81299	PGBD3	0.926014	AUD
ENSG00000258838	10	50673247	50797584	507	49	121156	-0.81379	0.79212	ERCC6-PGBD3	0.918199	AUD
ENSG00000070748	10	50767141	50951925	865	91	121156	-0.19575	0.5776	CHAT	0.847428	AUD
ENSG00000187714	10	50768347	50870765	422	89	121156	-0.20384	0.58076	SLC18A3	0.848101	AUD
ENSG00000178645	10	50837697	50968307	649	50	121156	0.16026	0.43634	C10orf53	0.782022	AUD
ENSG00000197444	10	50892689	51020425	637	41	121156	0.40439	0.34296	OGDHL	0.739184	AUD
ENSG00000227345	10	50976325	51180715	344	27	121156	0.4277	0.33443	PARG	0.735867	AUD
ENSG00000204169	10	51414162	51536327	30	4	121156	0.22532	0.41086	AGAP7	0.772285	AUD
ENSG00000138294	10	51499498	51612517	30	6	121156	0.92892	0.17647	MSMB	0.629767	AUD
ENSG00000138293	10	51515108	51640734	24	8	121156	1.2115	0.11285	NCOA4	0.55197	AUD
ENSG00000138297	10	51542080	51673365	16	7	121156	1.6783	0.046646	TIMM23	0.42012	AUD
ENSG00000204149	10	51698078	51820259	266	26	121156	2.3939	0.0083351	AGAP6	0.232918	AUD
ENSG00000099290	10	51777648	51943269	338	32	121156	2.1119	0.017347	FAM21A	0.302234	AUD
ENSG00000188611	10	51892538	52058370	448	61	121156	0.37177	0.35503	ASAH2	0.743888	AUD
ENSG00000198964	10	52015360	52434923	1823	95	121156	-0.57565	0.71757	SGMS1	0.896577	AUD
ENSG00000269165	10	52044298	52145876	426	77	121156	0.31728	0.37552	AC069547.1	0.754744	AUD
ENSG00000269700	10	52102766	52204321	425	43	121156	-0.098911	0.5394	AC069547.2	0.831841	AUD
ENSG00000204147	10	52449078	52626255	748	60	121156	0.41717	0.33828	ASAH2B	0.737126	AUD
ENSG00000148584	10	52509169	52695435	676	71	121156	0.81338	0.208	A1CF	0.657964	AUD
ENSG00000185532	10	52700945	54108110	7107	384	121156	1.1103	0.13343	PRKG1	0.577086	AUD
ENSG00000177613	10	53405247	53509355	488	71	121156	0.17464	0.43068	CSTF2T	0.780716	AUD
ENSG00000107984	10	54024056	54127802	466	71	121156	1.0977	0.13618	DKK1	0.581598	AUD
ENSG00000165471	10	54475140	54581460	795	49	121156	1.5183	0.064467	MBL2	0.462353	AUD
ENSG00000150275	10	55512531	57437702	10097	336	121156	0.44335	0.32876	PCDH15	0.733197	AUD
ENSG00000249860	10	57308750	57410488	362	41	121156	0.067018	0.47328	MTRNR2L5	0.796443	AUD
ENSG00000122952	10	58066989	58171036	342	45	121156	-0.14518	0.55772	ZWINT	0.839553	AUD
ENSG00000151151	10	59901278	60077694	932	28	121156	0.069177	0.47242	IPMK	0.796273	AUD
ENSG00000122873	10	59978818	60099346	592	34	121156	0.20583	0.41846	CISD1	0.775841	AUD
ENSG00000072401	10	60044735	60180513	519	66	121156	0.087748	0.46504	UBE2D1	0.792154	AUD
ENSG00000108064	10	60094782	60208981	457	56	121156	-0.60319	0.72681	TFAM	0.899551	AUD
ENSG00000122870	10	60222900	60641195	1621	118	121156	0.52014	0.30148	BICC1	0.718826	AUD
ENSG00000165443	10	60886350	61057534	664	45	121156	-0.64629	0.74095	PHYHIPL	0.904072	AUD
ENSG00000148541	10	60955890	61172939	880	87	121156	0.0097404	0.49611	FAM13C	0.809782	AUD
ENSG00000165449	10	61360523	61545760	815	99	121156	-1.6754	0.95307	SLC16A9	0.976161	AUD
ENSG00000108091	10	61498521	61716414	1258	52	121156	-2.6178	0.99557	CCDC6	0.997077	AUD
ENSG00000235931	10	61665188	61770671	648	38	121156	-2.6	0.99534	C10orf40	0.997077	AUD
ENSG00000151150	10	61736056	62543248	3933	159	121156	-0.39495	0.65356	ANK3	0.874135	AUD
ENSG00000170312	10	62488089	62604610	583	55	121156	-0.062089	0.52475	CDK1	0.824289	AUD
ENSG00000072422	10	62579196	62811198	1018	92	121156	1.0938	0.13702	RHOBTB1	0.582332	AUD
ENSG00000196932	10	63116401	63263208	656	59	121156	1.3991	0.080896	TMEM26	0.495636	AUD
ENSG00000183346	10	63372719	63576524	1001	67	121156	0.70962	0.23897	C10orf107	0.68093	AUD
ENSG00000150347	10	63611059	63906703	1250	168	121156	3.7078	0.00010452	ARID5B	0.0172936	AUD
ENSG00000182010	10	63892794	64078466	742	59	121156	0.87263	0.19143	RTKN2	0.643933	AUD
ENSG00000138311	10	64083951	64481771	1943	146	121156	1.1435	0.12642	ZNF365	0.568372	AUD
ENSG00000181915	10	64514516	64618238	465	53	121156	2.7626	0.0028674	ADO	0.135613	AUD
ENSG00000122877	10	64521756	64729660	1030	54	121156	2.2611	0.011876	EGR2	0.268476	AUD
ENSG00000148572	10	64843050	64964783	559	52	121156	0.75914	0.22388	NRBF2	0.669678	AUD
ENSG00000171988	10	64876981	65275722	1633	54	121156	0.75732	0.22443	JMJD1C	0.669904	AUD
ENSG00000165476	10	65231123	65434883	850	66	121156	1.3494	0.0886	REEP3	0.513126	AUD
ENSG00000183230	10	67622276	69505927	10199	286	121156	0.75418	0.22537	CTNNA3	0.670936	AUD
ENSG00000198739	10	68635764	68909588	1133	92	121156	1.4622	0.071839	LRRTM3	0.478918	AUD
ENSG00000108176	10	69506427	69647924	618	43	121156	1.1777	0.11946	DNAJC12	0.559316	AUD
ENSG00000096717	10	69594427	69728147	545	41	121156	0.9126	0.18073	SIRT1	0.634427	AUD
ENSG00000148634	10	69631665	69885105	929	52	121156	1.0726	0.14171	HERC4	0.587765	AUD
ENSG00000138347	10	69815912	70021774	1029	75	121156	0.8134	0.20799	MYPN	0.657964	AUD
ENSG00000179774	10	69940386	70041871	586	33	121156	0.16531	0.43435	ATOH7	0.78181	AUD
ENSG00000108187	10	69992417	70142806	659	35	121156	-1.3749	0.91542	PBLD	0.95965	AUD
ENSG00000096746	10	70040931	70152948	433	30	121156	-1.357	0.91261	HNRNPH3	0.958316	AUD
ENSG00000204130	10	70050864	70217051	675	35	121156	-1.5566	0.94022	RUFY2	0.970363	AUD
ENSG00000138346	10	70123821	70281879	791	42	121156	-0.99349	0.83976	DNA2	0.935958	AUD
ENSG00000122912	10	70187756	70337231	750	42	121156	-0.34182	0.63376	SLC25A16	0.867167	AUD
ENSG00000138336	10	70270413	70504239	1078	52	121156	0.72842	0.23318	TET1	0.677756	AUD
ENSG00000060339	10	70430769	70602134	727	47	121156	-0.18652	0.57398	CCAR1	0.847122	AUD
ENSG00000165730	10	70537298	70705188	753	67	121156	-0.52063	0.69869	STOX1	0.890558	AUD
ENSG00000107625	10	70611034	70756603	635	48	121156	0.15107	0.43996	DDX50	0.783631	AUD
ENSG00000165732	10	70665884	70794829	584	43	121156	0.032295	0.48712	DDX21	0.804725	AUD
ENSG00000198954	10	70698487	70826738	586	58	121156	-0.13589	0.55405	KIAA1279	0.83786	AUD
ENSG00000122862	10	70797862	70914567	546	51	121156	0.83705	0.20128	SRGN	0.652951	AUD
ENSG00000122958	10	70833268	70982617	664	38	121156	1.1628	0.12246	VPS26A	0.564413	AUD
ENSG00000156502	10	70889988	71018855	607	48	121156	1.2277	0.10978	SUPV3L1	0.546991	AUD
ENSG00000156510	10	70930059	71077315	766	92	121156	1.0931	0.13718	HKDC1	0.582357	AUD
ENSG00000156515	10	70979740	71211638	1329	155	121156	0.99562	0.15972	HK1	0.606348	AUD
ENSG00000075073	10	71113659	71226623	688	62	121156	0.92721	0.17691	TACR2	0.630067	AUD
ENSG00000099282	10	71161229	71317425	925	61	121156	0.6404	0.26096	TSPAN15	0.697641	AUD
ENSG00000122859	10	71281454	71382994	542	98	121156	0.0306	0.48779	NEUROG3	0.804908	AUD
ENSG00000171224	10	71340007	71443352	675	95	121156	1.1884	0.11734	C10orf35	0.556943	AUD
ENSG00000235645	10	71394655	71502208	690	81	121156	1.1852	0.11796	RP11-242G20.1	0.557578	AUD
ENSG00000197467	10	71511644	71774031	1582	188	121156	-0.46824	0.6802	COL13A1	0.884616	AUD
ENSG00000099284	10	71762552	71922036	786	99	121156	0.56204	0.28705	H2AFY2	0.710658	AUD
ENSG00000042286	10	71807979	71942690	678	100	121156	1.2748	0.10119	AIFM2	0.536355	AUD
ENSG00000156521	10	71847737	71956432	570	81	121156	1.8109	0.035074	TYSND1	0.375866	AUD
ENSG00000079332	10	71857045	71980279	651	85	121156	1.8508	0.032102	SAR1A	0.363265	AUD
ENSG00000180817	10	71912586	72043667	695	63	121156	1.738	0.041105	PPA1	0.400675	AUD
ENSG00000148734	10	71957085	72093432	749	84	121156	1.1472	0.12565	NPFFR1	0.567214	AUD
ENSG00000172731	10	72008729	72192382	941	90	121156	-0.34609	0.63536	LRRC20	0.868119	AUD
ENSG00000148730	10	72114135	72238374	543	73	121156	-2.2204	0.9868	EIF4EBP2	0.992787	AUD
ENSG00000156574	10	72142071	72257707	490	93	121156	-2.2121	0.98652	NODAL	0.992571	AUD
ENSG00000197604	10	72144585	72246314	416	67	121156	-1.994	0.97692	AC022532.1	0.987831	AUD
ENSG00000107719	10	72188577	72378205	992	129	121156	-0.60088	0.72604	PALD1	0.899315	AUD
ENSG00000180644	10	72307104	72412531	640	59	121156	0.28185	0.38903	PRF1	0.76167	AUD
ENSG00000138316	10	72382559	72572197	1310	102	121156	-0.78541	0.78389	ADAMTS14	0.915885	AUD
ENSG00000166220	10	72480995	72595157	769	83	121156	-1.0746	0.85873	TBATA	0.942884	AUD
ENSG00000166224	10	72525717	72690930	913	83	121156	-1.9686	0.9755	SGPL1	0.987071	AUD
ENSG00000166228	10	72592037	72698541	534	79	121156	-1.4229	0.92262	PCBD1	0.962645	AUD
ENSG00000107731	10	72922327	73112621	974	132	121156	0.26523	0.39541	UNC5B	0.765919	AUD
ENSG00000198246	10	73029015	73173142	818	104	121156	0.73651	0.23071	SLC29A3	0.675517	AUD
ENSG00000107736	10	73106691	73625702	2592	258	121156	0.32061	0.37425	CDH23	0.754202	AUD
ENSG00000214688	10	73421458	73547581	656	121	121156	0.19501	0.42269	C10orf105	0.777687	AUD
ENSG00000107738	10	73457316	73583255	572	82	121156	0.59841	0.27478	C10orf54	0.705238	AUD
ENSG00000197746	10	73526055	73661126	715	69	121156	0.37292	0.3546	PSAP	0.743888	AUD
ENSG00000122863	10	73674123	73823322	759	66	121156	0.98083	0.16334	CHST3	0.611704	AUD
ENSG00000107742	10	73768793	73898790	534	45	121156	0.44246	0.32908	SPOCK2	0.733407	AUD
ENSG00000138303	10	73806278	74026892	804	71	121156	-1.0101	0.84379	ASCC1	0.937261	AUD
ENSG00000166295	10	73925787	74045618	461	36	121156	-0.58324	0.72014	ANAPC16	0.89716	AUD
ENSG00000168209	10	73983678	74085794	398	44	121156	-0.44154	0.67059	DDIT4	0.881167	AUD
ENSG00000148719	10	74042588	74164988	531	40	121156	-0.32728	0.62827	DNAJB12	0.864876	AUD
ENSG00000107745	10	74077098	74435899	1200	43	121156	-0.55812	0.71162	MICU1	0.894442	AUD
ENSG00000156026	10	74401889	74697452	668	60	121156	0.15634	0.43788	MCU	0.782498	AUD
ENSG00000138315	10	74603339	74742791	342	60	121156	0.76391	0.22246	OIT3	0.669018	AUD
ENSG00000138308	10	74644928	74764536	353	62	121156	0.66099	0.25431	PLA2G12B	0.691971	AUD
ENSG00000122884	10	74716975	74906732	758	35	121156	0.56982	0.2844	P4HA1	0.708603	AUD
ENSG00000166321	10	74820217	74941586	515	15	121156	0.32629	0.3721	NUDT13	0.752914	AUD
ENSG00000122882	10	74839913	74978813	563	18	121156	0.1757	0.43027	ECD	0.780706	AUD
ENSG00000138286	10	74877924	75054262	749	19	121156	0.22062	0.4127	FAM149B1	0.773153	AUD
ENSG00000213551	10	74893120	75058620	716	19	121156	0.19036	0.42452	DNAJC9	0.778648	AUD
ENSG00000182180	10	74956510	75062451	464	19	121156	0.2784	0.39035	MRPS16	0.762061	AUD
ENSG00000156042	10	74963517	75168617	910	24	121156	0.37046	0.35552	TTC18	0.74403	AUD
ENSG00000138279	10	75084859	75223834	559	21	121156	0.89183	0.18624	ANXA7	0.637896	AUD
ENSG00000166343	10	75133339	75243319	423	21	121156	1.0807	0.13992	MSS51	0.585466	AUD
ENSG00000107758	10	75146186	75305782	617	29	121156	1.1694	0.12111	PPP3CB	0.561872	AUD
ENSG00000166348	10	75207296	75435711	820	39	121156	0.91843	0.1792	USP54	0.63273	AUD
ENSG00000177791	10	75341412	75451515	378	41	121156	0.66529	0.25293	MYOZ1	0.690997	AUD
ENSG00000166317	10	75354639	75473561	371	47	121156	0.87929	0.18962	SYNPO2L	0.642041	AUD
ENSG00000172650	10	75384033	75507639	337	46	121156	1.0268	0.15226	AGAP5	0.597203	AUD
ENSG00000176986	10	75454120	75581919	314	35	121156	1.4557	0.072736	SEC24C	0.480961	AUD
ENSG00000267964	10	75481935	75582378	249	42	121156	1.424	0.077227	AC022400.2	0.487732	AUD
ENSG00000196968	10	75482049	75590009	266	34	121156	1.4762	0.069942	FUT11	0.475549	AUD
ENSG00000172586	10	75491805	75593410	251	48	121156	1.6853	0.045962	CHCHD1	0.417334	AUD
ENSG00000214655	10	75495340	75611551	303	41	121156	1.7204	0.042681	ZSWIM8	0.40737	AUD
ENSG00000272916	10	75506272	75621409	301	42	121156	1.7655	0.038742	RP11-574K11.31	0.392637	AUD
ENSG00000166507	10	75511669	75621589	292	42	121156	1.7796	0.037572	NDST2	0.390182	AUD
ENSG00000148660	10	75522259	75684343	492	54	121156	1.0108	0.15606	CAMK2G	0.602585	AUD
ENSG00000122861	10	75618935	75727255	415	57	121156	-1.0527	0.85376	PLAU	0.941094	AUD
ENSG00000222047	10	75619727	75732535	433	63	121156	-1.1024	0.86486	C10orf55	0.944797	AUD
ENSG00000035403	10	75707872	75929918	738	71	121156	-0.61932	0.73215	VCL	0.900795	AUD
ENSG00000185009	10	75831524	75960821	452	45	121156	-0.20958	0.583	AP3M1	0.849428	AUD
ENSG00000156110	10	75860960	76519061	2137	66	121156	-0.2792	0.60995	ADK	0.85806	AUD
ENSG00000156650	10	76535340	76842380	1007	57	121156	0.44451	0.32834	KAT6B	0.732941	AUD
ENSG00000188716	10	76747594	76868272	467	70	121156	1.0327	0.15087	DUPD1	0.596201	AUD
ENSG00000079393	10	76804192	76918979	491	51	121156	1.1541	0.12423	DUSP13	0.566508	AUD
ENSG00000156671	10	76809344	76991881	727	57	121156	1.3523	0.088139	SAMD8	0.512001	AUD
ENSG00000165637	10	76919912	77041206	454	63	121156	1.4553	0.072795	VDAC2	0.480961	AUD
ENSG00000165644	10	76943727	77045788	396	55	121156	1.319	0.093593	COMTD1	0.523195	AUD
ENSG00000165655	10	77107588	77211664	328	74	121156	-2.0107	0.97782	ZNF503	0.988169	AUD
ENSG00000148655	10	77310998	78369925	4080	276	121156	1.2548	0.10477	C10orf11	0.540457	AUD
ENSG00000156113	10	78579359	79448353	3992	287	121156	0.31397	0.37677	KCNMA1	0.755282	AUD
ENSG00000151208	10	79500549	79736378	1123	63	121156	0.75739	0.22441	DLG5	0.669904	AUD
ENSG00000204049	10	79576633	79679368	477	37	121156	0.82378	0.20503	AL391421.1	0.656404	AUD
ENSG00000148606	10	79684907	79839303	555	66	121156	1.0575	0.14515	POLR3A	0.590977	AUD
ENSG00000138326	10	79743518	79866570	384	43	121156	1.1904	0.11695	RPS24	0.556943	AUD
ENSG00000108175	10	80778792	81126276	1738	230	121156	1.0148	0.1551	ZMIZ1	0.600531	AUD
ENSG00000108179	10	81057225	81165093	607	59	121156	0.73793	0.23028	PPIF	0.675315	AUD
ENSG00000165424	10	81092081	81255383	1020	92	121156	1.0519	0.14642	ZCCHC24	0.592661	AUD
ENSG00000235705	10	81216126	81320678	783	37	121156	-0.39492	0.65355	AL133481.1	0.874135	AUD
ENSG00000253626	10	81222357	81326188	788	38	121156	-0.39772	0.65458	EIF5AL1	0.874756	AUD
ENSG00000185303	10	81265608	81370153	753	51	121156	-0.11252	0.54479	SFTPA2	0.83449	AUD
ENSG00000122852	10	81320695	81425196	733	39	121156	0.27633	0.39115	SFTPA1	0.762321	AUD
ENSG00000188199	10	81412983	81524437	543	39	121156	1.1403	0.12707	NUTM2B	0.569002	AUD
ENSG00000228570	10	81551114	81660632	490	51	121156	1.3406	0.090031	NUTM2E	0.516289	AUD
ENSG00000133661	10	81647496	81792370	1132	45	121156	0.43321	0.33243	SFTPD	0.73502	AUD
ENSG00000133678	10	81788402	81902313	833	56	121156	-0.40427	0.65699	TMEM254	0.875026	AUD
ENSG00000189129	10	81841438	81955115	745	69	121156	-0.27763	0.60935	PLAC9	0.857878	AUD
ENSG00000122359	10	81860645	82015328	974	71	121156	-0.48926	0.68767	ANXA11	0.886368	AUD
ENSG00000204038	10	81959466	82063395	566	37	121156	0.12504	0.45025	AL359195.1	0.78725	AUD
ENSG00000151224	10	81981576	82099440	632	36	121156	0.19637	0.42216	MAT1A	0.777518	AUD
ENSG00000170788	10	82045861	82166511	598	34	121156	0.57242	0.28352	DYDC1	0.70762	AUD
ENSG00000133665	10	82054501	82177829	618	34	121156	0.49237	0.31123	DYDC2	0.724229	AUD
ENSG00000122378	10	82117585	82242753	709	37	121156	-0.029232	0.51166	FAM213A	0.817949	AUD
ENSG00000108219	10	82163922	82342879	803	61	121156	-1.1864	0.88227	TSPAN14	0.950344	AUD
ENSG00000178217	10	82247658	82456316	1009	122	121156	-0.79025	0.78531	SH2D4B	0.916314	AUD
ENSG00000185737	10	83585070	84796935	5458	294	121156	0.6387	0.26151	NRG3	0.697731	AUD
ENSG00000165678	10	85849196	85963001	553	69	121156	1.6202	0.052597	GHITM	0.433671	AUD
ENSG00000188373	10	85883494	85995050	518	76	121156	1.6767	0.046805	C10orf99	0.420172	AUD
ENSG00000148600	10	85904410	86029377	580	76	121156	1.298	0.097136	CDHR1	0.527691	AUD
ENSG00000204033	10	85930254	86035345	522	61	121156	1.1105	0.1334	LRIT2	0.577086	AUD
ENSG00000148602	10	85941349	86051217	530	55	121156	0.85637	0.1959	LRIT1	0.647925	AUD
ENSG00000148604	10	85954809	86069716	555	63	121156	0.74926	0.22685	RGR	0.671518	AUD
ENSG00000107771	10	86038342	86328273	1272	46	121156	0.70306	0.24101	CCSER2	0.68211	AUD
ENSG00000182771	10	87309312	88176250	4240	233	121156	1.1472	0.12566	GRID1	0.567214	AUD
ENSG00000062650	10	88145013	88331572	837	53	121156	1.3703	0.085293	WAPAL	0.505569	AUD
ENSG00000122375	10	88364314	88476605	693	75	121156	-0.62712	0.73471	OPN4	0.901351	AUD
ENSG00000122367	10	88378206	88545825	934	78	121156	-0.77652	0.78128	LDB3	0.915885	AUD
ENSG00000107779	10	88466407	88742595	1266	78	121156	0.011245	0.49551	BMPR1A	0.809389	AUD
ENSG00000173269	10	88645297	88779238	613	75	121156	1.0255	0.15257	MMRN2	0.597485	AUD
ENSG00000173267	10	88668375	88773017	477	72	121156	1.2096	0.11321	SNCG	0.552164	AUD
ENSG00000148671	10	88677949	88793691	548	56	121156	1.1838	0.11825	ADIRF	0.557634	AUD
ENSG00000188100	10	88730063	88834487	474	58	121156	0.87083	0.19192	FAM25A	0.644197	AUD
ENSG00000148672	10	88760243	88904623	578	43	121156	0.15962	0.43659	GLUD1	0.782378	AUD
ENSG00000122376	10	88803918	89001225	753	49	121156	-0.58701	0.7214	FAM35A	0.897739	AUD
ENSG00000184923	10	88935205	89046665	345	50	121156	-0.42189	0.66345	NUTM2A	0.87834	AUD
ENSG00000214562	10	89067425	89180452	425	69	121156	-0.21705	0.58592	NUTM2D	0.850093	AUD
ENSG00000107789	10	89214632	89363217	537	69	121156	-0.36946	0.64411	MINPP1	0.87086	AUD
ENSG00000198682	10	89369370	89557462	901	85	121156	-1.8203	0.96564	PAPSS2	0.981753	AUD
ENSG00000138138	10	89461269	89651100	752	70	121156	-1.648	0.95032	ATAD1	0.975322	AUD
ENSG00000227268	10	89568918	89673194	425	61	121156	-1.3891	0.9176	KLLN	0.960225	AUD
ENSG00000171862	10	89572870	89781687	882	58	121156	-1.1487	0.87467	PTEN	0.948974	AUD
ENSG00000184719	10	89983621	90394287	1710	111	121156	-1.1436	0.8736	RNLS	0.948706	AUD
ENSG00000204022	10	90296510	90416733	468	40	121156	-1.6106	0.94636	LIPJ	0.973331	AUD
ENSG00000182333	10	90374198	90488571	507	52	121156	0.81272	0.20819	LIPF	0.657964	AUD
ENSG00000204021	10	90434301	90562543	670	42	121156	1.1517	0.12472	LIPK	0.566508	AUD
ENSG00000204020	10	90471163	90587999	635	51	121156	0.91222	0.18083	LIPN	0.634427	AUD
ENSG00000173239	10	90512487	90630303	580	72	121156	0.84442	0.19922	LIPM	0.650896	AUD
ENSG00000152766	10	90531889	90661575	636	76	121156	0.91363	0.18046	ANKRD22	0.634427	AUD
ENSG00000138134	10	90589491	90784910	935	75	121156	1.2777	0.10068	STAMBPL1	0.535277	AUD
ENSG00000107796	10	90644831	90801147	751	86	121156	1.2054	0.11402	ACTA2	0.552623	AUD
ENSG00000026103	10	90700414	90825542	613	84	121156	0.41837	0.33784	FAS	0.737126	AUD
ENSG00000138135	10	90915694	91017071	454	77	121156	0.15384	0.43887	CH25H	0.78321	AUD
ENSG00000107798	10	90923326	91224314	1452	124	121156	0.48683	0.31319	LIPA	0.725262	AUD
ENSG00000119922	10	91011712	91119033	549	63	121156	1.314	0.094422	IFIT2	0.524662	AUD
ENSG00000119917	10	91037651	91150728	613	57	121156	0.18932	0.42492	IFIT3	0.778696	AUD
ENSG00000204010	10	91087813	91194962	597	42	121156	-0.56446	0.71378	IFIT1B	0.895339	AUD
ENSG00000185745	10	91102303	91213745	571	54	121156	-0.78293	0.78317	IFIT1	0.915885	AUD
ENSG00000152778	10	91124343	91230758	502	72	121156	-0.79262	0.786	IFIT5	0.916485	AUD
ENSG00000152779	10	91140051	91366398	1019	111	121156	-0.66297	0.74633	SLC16A12	0.905504	AUD
ENSG00000152782	10	91292745	91455215	823	79	121156	-1.2493	0.89423	PANK1	0.954399	AUD
ENSG00000138182	10	91411367	91584700	928	35	121156	-1.5127	0.93483	KIF20B	0.968118	AUD
ENSG00000148680	10	92450578	92667671	1050	48	121156	0.76064	0.22344	HTR7	0.669678	AUD
ENSG00000148688	10	92581473	92718312	673	67	121156	0.57478	0.28272	RPP30	0.707316	AUD
ENSG00000148677	10	92621853	92731033	571	57	121156	0.37387	0.35425	ANKRD1	0.743642	AUD
ENSG00000180628	10	92929908	93094088	628	70	121156	1.0604	0.14448	PCGF5	0.590504	AUD
ENSG00000165338	10	93120096	93324586	690	43	121156	0.63741	0.26193	HECTD2	0.697731	AUD
ENSG00000119938	10	93338199	93442811	509	34	121156	0.44559	0.32795	PPP1R3C	0.732639	AUD
ENSG00000107854	10	93508069	93675033	628	43	121156	-0.90826	0.81813	TNKS2	0.926908	AUD
ENSG00000174721	10	93616346	93719240	389	50	121156	-0.0026566	0.50106	FGFBP3	0.81273	AUD
ENSG00000095564	10	93633526	93840082	689	56	121156	0.28039	0.38959	BTAF1	0.762061	AUD
ENSG00000107864	10	93756449	94100844	993	60	121156	0.68879	0.24548	CPEB3	0.684612	AUD
ENSG00000198060	10	94000920	94163721	534	40	121156	0.726	0.23392	2024-03-05	0.67795	AUD
ENSG00000119912	10	94161441	94383833	902	67	121156	0.33454	0.36899	IDE	0.751332	AUD
ENSG00000138160	10	94303043	94465150	737	49	121156	0.45046	0.32619	KIF11	0.732509	AUD
ENSG00000152804	10	94397945	94505403	443	48	121156	0.20487	0.41884	HHEX	0.775981	AUD
ENSG00000138190	10	94540935	94869250	1286	72	121156	1.2551	0.10471	EXOC6	0.540457	AUD
ENSG00000187553	10	94771021	94878454	430	78	121156	0.21945	0.41315	CYP26C1	0.773618	AUD
ENSG00000095596	10	94783232	94887647	409	70	121156	0.24159	0.40455	CYP26A1	0.76968	AUD
ENSG00000138119	10	95016186	95292074	1699	117	121156	0.52733	0.29898	MYOF	0.717225	AUD
ENSG00000138180	10	95206389	95338849	790	63	121156	0.23602	0.40671	CEP55	0.770809	AUD
ENSG00000186188	10	95276422	95414237	777	89	121156	0.44026	0.32987	FFAR4	0.733796	AUD
ENSG00000138207	10	95301444	95411501	610	92	121156	0.80286	0.21103	RBP4	0.659923	AUD
ENSG00000095464	10	95322345	95475767	804	86	121156	0.58462	0.2794	PDE6C	0.706711	AUD
ENSG00000148690	10	95377640	95512329	705	46	121156	0.30369	0.38068	FRA10AC1	0.756396	AUD
ENSG00000108231	10	95467566	95607916	760	76	121156	-0.38249	0.64895	LGI1	0.872579	AUD
ENSG00000176273	10	95603730	95765819	703	48	121156	0.17741	0.42959	SLC35G1	0.780706	AUD
ENSG00000138193	10	95703746	96142580	1695	131	121156	-0.39206	0.65249	PLCE1	0.873897	AUD
ENSG00000173145	10	96025004	96172716	583	50	121156	0.29813	0.3828	NOC3L	0.756924	AUD
ENSG00000108239	10	96112261	96345687	853	52	121156	0.42478	0.3355	TBC1D12	0.736247	AUD
ENSG00000119969	10	96255547	96423662	647	48	121156	0.63915	0.26136	HELLS	0.697641	AUD
ENSG00000108242	10	96393251	96545947	780	36	121156	0.84719	0.19844	CYP2C18	0.649707	AUD
ENSG00000165841	10	96397911	96663017	1446	46	121156	0.7176	0.2365	CYP2C19	0.679777	AUD
ENSG00000138109	10	96648415	96799147	852	43	121156	-0.30413	0.61949	CYP2C9	0.86188	AUD
ENSG00000138115	10	96746530	96879254	737	51	121156	0.74212	0.22901	CYP2C8	0.674139	AUD
ENSG00000173124	10	96903957	97038685	648	37	121156	-1.7857	0.96292	C10orf129	0.980442	AUD
ENSG00000107438	10	96947329	97100781	717	88	121156	-1.8932	0.97084	PDLIM1	0.984899	AUD
ENSG00000095637	10	97021528	97371171	1794	140	121156	-1.5664	0.94137	SORBS1	0.970756	AUD
ENSG00000059573	10	97315696	97466463	828	44	121156	-1.12	0.86864	ALDH18A1	0.946993	AUD
ENSG00000119977	10	97373158	97503900	623	45	121156	-1.0751	0.85884	TCTN3	0.94292	AUD
ENSG00000138185	10	97421536	97687023	1182	45	121156	-0.70159	0.75853	ENTPD1	0.909563	AUD
ENSG00000270099	10	97570305	97734601	729	62	121156	-1.3246	0.90735	RP11-248J23.7	0.957413	AUD
ENSG00000173088	10	97617360	97748480	591	55	121156	-1.3196	0.90652	C10orf131	0.957265	AUD
ENSG00000269948	10	97659725	97794785	623	64	121156	-0.99398	0.83988	RP11-248J23.6	0.935958	AUD
ENSG00000269920	10	97683786	97842432	704	74	121156	-0.69163	0.75542	RP11-690P14.4	0.908672	AUD
ENSG00000188649	10	97683786	97842441	704	74	121156	-0.69163	0.75542	CC2D2B	0.908672	AUD
ENSG00000107443	10	97753151	97870627	464	51	121156	0.021279	0.49151	CCNJ	0.806976	AUD
ENSG00000095585	10	97901458	98081344	610	65	121156	0.33531	0.3687	BLNK	0.751296	AUD
ENSG00000107447	10	98014085	98148321	610	46	121156	0.63897	0.26142	DNTT	0.697641	AUD
ENSG00000197430	10	98052973	98169092	626	58	121156	0.46141	0.32225	OPALIN	0.730331	AUD
ENSG00000095587	10	98074363	98323675	1147	109	121156	-0.54345	0.70659	TLL2	0.892444	AUD
ENSG00000077147	10	98227866	98397209	762	62	121156	-0.65096	0.74246	TM9SF3	0.904188	AUD
ENSG00000155629	10	98303069	98530271	1029	133	121156	0.2853	0.38771	PIK3AP1	0.761108	AUD
ENSG00000196233	10	98542017	98790800	812	60	121156	-1.0294	0.84835	LCOR	0.939061	AUD
ENSG00000155640	10	98691041	98795582	306	65	121156	-0.90835	0.81815	C10orf12	0.926908	AUD
ENSG00000187122	10	98707795	98995677	1154	165	121156	-1.2434	0.89314	SLIT1	0.954084	AUD
ENSG00000269891	10	98707795	99102413	1698	148	121156	-1.7714	0.96175	ARHGAP19-SLIT1	0.980007	AUD
ENSG00000213390	10	98928996	99102413	838	56	121156	-1.5491	0.93932	ARHGAP19	0.970206	AUD
ENSG00000165879	10	99029022	99131672	518	35	121156	-1.5225	0.93606	FRAT1	0.968611	AUD
ENSG00000181274	10	99042255	99144458	564	37	121156	-1.3092	0.90477	FRAT2	0.95671	AUD
ENSG00000052749	10	99066115	99211127	755	47	121156	-0.66397	0.74665	RRP12	0.905558	AUD
ENSG00000224474	10	99129228	99235831	540	55	121156	-0.47327	0.68199	AL355490.1	0.884652	AUD
ENSG00000171314	10	99135917	99243198	535	56	121156	-0.47534	0.68273	PGAM1	0.884864	AUD
ENSG00000171311	10	99145899	99255774	507	56	121156	-0.49648	0.69022	EXOSC1	0.887546	AUD
ENSG00000171307	10	99155927	99267127	486	66	121156	-0.53409	0.70336	ZDHHC16	0.891715	AUD
ENSG00000155229	10	99168081	99308551	620	69	121156	-0.5642	0.71369	MMS19	0.895339	AUD
ENSG00000165886	10	99208625	99380966	784	80	121156	-0.8456	0.80111	UBTD1	0.920558	AUD
ENSG00000165887	10	99282198	99393641	515	67	121156	-0.85398	0.80344	ANKRD2	0.921943	AUD
ENSG00000241935	10	99294080	99422559	543	77	121156	-1.0639	0.85632	HOGA1	0.942169	AUD
ENSG00000249967	10	99294131	99483667	844	101	121156	-1.2404	0.89259	PI4K2A	0.954081	AUD
ENSG00000155252	10	99294131	99486191	851	104	121156	-1.1927	0.8835	PI4K2A	0.950748	AUD
ENSG00000203942	10	99299450	99400690	445	80	121156	-1.0902	0.86219	C10orf62	0.943942	AUD
ENSG00000171160	10	99324310	99443344	493	74	121156	-1.1108	0.86667	MORN4	0.945866	AUD
ENSG00000119986	10	99387181	99497080	501	79	121156	-0.084578	0.5337	AVPI1	0.828478	AUD
ENSG00000155254	10	99422930	99527907	527	58	121156	0.20844	0.41744	MARVELD1	0.774923	AUD
ENSG00000155256	10	99446878	99570664	623	63	121156	0.083388	0.46677	ZFYVE27	0.793315	AUD
ENSG00000120057	10	99476508	99581709	527	53	121156	0.15686	0.43768	SFRP5	0.782378	AUD
ENSG00000155265	10	99559996	99681337	568	101	121156	-0.49173	0.68855	GOLGA7B	0.886889	AUD
ENSG00000095713	10	99574757	99840585	1016	142	121156	1.6396	0.050542	CRTAC1	0.429037	AUD
ENSG00000269783	10	99577889	99681294	464	95	121156	-0.28454	0.612	GOLGA7B	0.858811	AUD
ENSG00000166024	10	99844387	100054654	734	55	121156	-0.11867	0.54723	R3HCC1L	0.836023	AUD
ENSG00000138131	10	99957447	100078007	450	76	121156	-0.16447	0.56532	LOXL4	0.843126	AUD
ENSG00000119943	10	100093322	100224941	788	66	121156	1.0505	0.14674	PYROXD2	0.592922	AUD
ENSG00000107521	10	100125955	100256684	740	64	121156	1.1306	0.12911	HPS1	0.570052	AUD
ENSG00000172987	10	100168875	101045619	3911	108	121156	1.4216	0.077577	HPSE2	0.487912	AUD
ENSG00000119946	10	101038856	101204087	707	71	121156	0.5767	0.28207	CNNM1	0.707316	AUD
ENSG00000120053	10	101106627	101240381	481	83	121156	0.351	0.3628	GOT1	0.748455	AUD
ENSG00000119919	10	101242690	101346278	544	67	121156	-0.016761	0.50669	NKX2-3	0.816053	AUD
ENSG00000155287	10	101320282	101430366	540	53	121156	1.3261	0.092405	SLC25A28	0.520605	AUD
ENSG00000198018	10	101369263	101515997	505	44	121156	1.0315	0.15116	ENTPD7	0.596201	AUD
ENSG00000119929	10	101412315	101565891	484	62	121156	0.72581	0.23398	CUTC	0.67795	AUD
ENSG00000014919	10	101421601	101541857	360	56	121156	0.91825	0.17924	COX15	0.63273	AUD
ENSG00000023839	10	101492489	101661949	712	56	121156	0.19966	0.42087	ABCC2	0.776707	AUD
ENSG00000107554	10	101585334	101819676	1130	58	121156	0.28394	0.38823	DNMBP	0.761347	AUD
ENSG00000120054	10	101751950	101891634	629	52	121156	1.0159	0.15484	CPN1	0.600251	AUD
ENSG00000107566	10	101859851	101998091	513	39	121156	1.4661	0.07131	ERLIN1	0.47855	AUD
ENSG00000213341	10	101898055	102039376	505	33	121156	1.3369	0.09062	CHUK	0.516717	AUD
ENSG00000095485	10	101942055	102077437	506	35	121156	1.1488	0.12533	CWF19L1	0.566926	AUD
ENSG00000196072	10	101983713	102096469	443	46	121156	0.92154	0.17839	BLOC1S2	0.632009	AUD
ENSG00000107593	10	101997903	102140243	564	78	121156	1.1501	0.12504	PKD2L1	0.566508	AUD
ENSG00000099194	10	102056881	102174591	482	79	121156	1.6199	0.052622	SCD	0.433671	AUD
ENSG00000075290	10	102172798	102293501	409	22	121156	1.6121	0.053472	WNT8B	0.436105	AUD
ENSG00000075826	10	102196399	102339628	506	19	121156	1.3898	0.082296	SEC31B	0.499358	AUD
ENSG00000255339	10	102215385	102339638	423	25	121156	1.3542	0.087833	NDUFB8	0.511158	AUD
ENSG00000166136	10	102217203	102339757	415	26	121156	1.3413	0.089919	NDUFB8	0.516289	AUD
ENSG00000166135	10	102238829	102369755	407	27	121156	1.1327	0.12868	HIF1AN	0.570052	AUD
ENSG00000075891	10	102445360	102639698	791	96	121156	0.13153	0.44768	PAX2	0.786521	AUD
ENSG00000119906	10	102622326	102774893	509	55	121156	1.9046	0.028413	FAM178A	0.351147	AUD
ENSG00000055950	10	102679215	102797272	399	72	121156	1.3585	0.087145	MRPL43	0.50869	AUD
ENSG00000095539	10	102679275	102795628	393	74	121156	1.3836	0.083236	SEMA4G	0.502171	AUD
ENSG00000107815	10	102697124	102804158	366	77	121156	1.0744	0.14131	C10orf2	0.587048	AUD
ENSG00000107816	10	102706375	102817593	382	91	121156	1.0804	0.13999	LZTS2	0.585466	AUD
ENSG00000186862	10	102717440	102840890	436	103	121156	1.2323	0.10892	PDZD7	0.546558	AUD
ENSG00000107819	10	102740991	102850998	418	96	121156	1.1829	0.11842	SFXN3	0.558162	AUD
ENSG00000107821	10	102771598	102877888	424	71	121156	0.71894	0.23609	KAZALD1	0.67925	AUD
ENSG00000236311	10	102799078	102940883	625	70	121156	0.37666	0.35321	TLX1NB	0.743437	AUD
ENSG00000269259	10	102832536	102933624	478	65	121156	-0.059451	0.5237	HUG1	0.823865	AUD
ENSG00000107807	10	102839257	102947545	527	60	121156	-0.18771	0.57445	TLX1	0.847245	AUD
ENSG00000138136	10	102936733	103039551	436	80	121156	0.065032	0.47407	LBX1	0.796723	AUD
ENSG00000166167	10	103063820	103367078	1047	48	121156	0.21214	0.416	BTRC	0.774565	AUD
ENSG00000166171	10	103280317	103419425	400	40	121156	-0.70059	0.75822	DPCD	0.909532	AUD
ENSG00000166169	10	103288639	103398027	322	37	121156	-0.76079	0.77661	POLL	0.915021	AUD
ENSG00000107829	10	103320423	103505052	468	62	121156	-0.89734	0.81523	FBXW4	0.926014	AUD
ENSG00000107831	10	103479899	103585854	247	70	121156	-0.46529	0.67914	FGF8	0.884597	AUD
ENSG00000107833	10	103491082	103593170	254	58	121156	-0.67599	0.75048	NPM3	0.906645	AUD
ENSG00000198408	10	103494200	103628696	332	62	121156	-0.84151	0.79997	MGEA5	0.920217	AUD
ENSG00000120049	10	103535731	103653677	305	52	121156	-0.56778	0.71491	KCNIP2	0.896099	AUD
ENSG00000120029	10	103555356	103865950	852	77	121156	-0.21832	0.58641	C10orf76	0.850093	AUD
ENSG00000166189	10	103775147	103877792	301	54	121156	0.19566	0.42244	HPS6	0.777687	AUD
ENSG00000198728	10	103817317	103930210	311	63	121156	0.94667	0.1719	LDB1	0.625218	AUD
ENSG00000148840	10	103842787	103960082	330	56	121156	1.0969	0.13634	PPRC1	0.58202	AUD
ENSG00000166197	10	103861933	103973627	302	57	121156	1.1312	0.12899	NOLC1	0.570052	AUD
ENSG00000119915	10	103936085	104039346	282	55	121156	2.1045	0.017667	ELOVL3	0.302636	AUD
ENSG00000107859	10	103939943	104051231	294	49	121156	2.1392	0.016212	PITX3	0.297702	AUD
ENSG00000107862	10	103955289	104192656	617	65	121156	2.0012	0.022684	GBF1	0.327842	AUD
ENSG00000077150	10	104103867	104212281	291	63	121156	1.4377	0.075257	NFKB2	0.484754	AUD
ENSG00000059915	10	104112376	104231296	364	74	121156	1.8427	0.032683	PSD	0.366252	AUD
ENSG00000107872	10	104128946	104232893	329	74	121156	1.6074	0.053979	FBXL15	0.436834	AUD
ENSG00000107874	10	104133002	104242418	372	84	121156	1.4825	0.069103	CUEDC2	0.47332	AUD
ENSG00000120055	10	104159594	104261300	381	73	121156	1.0985	0.13599	C10orf95	0.581175	AUD
ENSG00000138111	10	104171149	104286802	441	60	121156	0.90765	0.18203	TMEM180	0.634655	AUD
ENSG00000138107	10	104188986	104312482	501	49	121156	0.68861	0.24553	ACTR1A	0.684652	AUD
ENSG00000107882	10	104213744	104443292	853	48	121156	0.81718	0.20691	SUFU	0.657596	AUD
ENSG00000171206	10	104354253	104468164	380	49	121156	0.77671	0.21866	TRIM8	0.665938	AUD
ENSG00000138175	10	104383488	104524164	490	64	121156	0.93244	0.17555	ARL3	0.629076	AUD
ENSG00000156398	10	104424295	104553249	501	63	121156	0.76266	0.22283	SFXN2	0.669427	AUD
ENSG00000166272	10	104453727	104626021	702	70	121156	0.57226	0.28357	WBP1L	0.707653	AUD
ENSG00000148795	10	104540288	104647290	446	49	121156	0.43013	0.33355	CYP17A1	0.73502	AUD
ENSG00000166275	10	104563980	104674718	472	45	121156	0.51807	0.3022	C10orf32	0.719374	AUD
ENSG00000270316	10	104564029	104711656	610	44	121156	0.62496	0.266	C10orf32-ASMT	0.700085	AUD
ENSG00000214435	10	104579273	104711656	541	38	121156	0.64989	0.25788	AS3MT	0.695446	AUD
ENSG00000148842	10	104628050	104899978	1029	39	121156	0.86399	0.1938	CNNM2	0.64545	AUD
ENSG00000076685	10	104795940	105003056	748	45	121156	0.82896	0.20356	NT5C2	0.654852	AUD
ENSG00000235376	10	104955644	105057773	396	44	121156	0.59567	0.2757	RPEL1	0.705238	AUD
ENSG00000148798	10	104986920	105100108	394	38	121156	0.76503	0.22213	INA	0.668864	AUD
ENSG00000156374	10	105012553	105160891	464	52	121156	0.78291	0.21684	PCGF6	0.664255	AUD
ENSG00000148835	10	105077724	105198822	350	50	121156	0.22541	0.41083	TAF5	0.772285	AUD
ENSG00000173915	10	105098798	105206223	294	47	121156	0.12754	0.44926	USMG5	0.786521	AUD
ENSG00000148843	10	105106405	105256049	456	72	121156	-0.17111	0.56793	PDCD11	0.844569	AUD
ENSG00000138172	10	105156543	105262660	366	60	121156	-0.28796	0.61331	CALHM2	0.859328	AUD
ENSG00000185933	10	105163144	105268645	371	59	121156	-0.22331	0.58835	CALHM1	0.850093	AUD
ENSG00000183128	10	105182561	105288997	376	54	121156	-0.030494	0.51216	CALHM3	0.817978	AUD
ENSG00000107954	10	105203736	105402309	754	77	121156	-0.31922	0.62522	NEURL1	0.863858	AUD
ENSG00000107957	10	105298285	105665301	1425	133	121156	0.38685	0.34944	SH3PXD2A	0.741592	AUD
ENSG00000107960	10	105592300	105727963	543	47	121156	-0.53489	0.70364	OBFC1	0.891715	AUD
ENSG00000065613	10	105676959	105838991	664	63	121156	0.48938	0.31228	SLK	0.725002	AUD
ENSG00000065618	10	105741044	105895760	548	63	121156	0.12033	0.45211	COL17A1	0.788049	AUD
ENSG00000156384	10	105831816	105936143	321	33	121156	-0.86099	0.80538	SFR1	0.923001	AUD
ENSG00000197748	10	105839646	106042120	677	63	121156	-1.3229	0.90707	WDR96	0.957297	AUD
ENSG00000148834	10	105945114	106077217	465	66	121156	-1.3346	0.909	GSTO1	0.957711	AUD
ENSG00000065621	10	105978631	106114703	478	67	121156	-1.1383	0.8725	GSTO2	0.948507	AUD
ENSG00000148841	10	106021894	106148162	438	64	121156	-0.47629	0.68307	ITPRIP	0.884864	AUD
ENSG00000120051	10	106063522	106264848	799	105	121156	0.15092	0.44002	CCDC147	0.783631	AUD
ENSG00000156395	10	106350859	107074993	3578	116	121156	0.97686	0.16432	SORCS3	0.612462	AUD
ENSG00000108018	10	108283421	108974292	3351	224	121156	0.087276	0.46523	SORCS1	0.792154	AUD
ENSG00000108039	10	111574524	111733311	595	53	121156	0.58593	0.27896	XPNPEP1	0.70651	AUD
ENSG00000203876	10	111651029	111763649	372	36	121156	0.97527	0.16471	RP11-451M19.3	0.613	AUD
ENSG00000148700	10	111706126	111945323	870	58	121156	1.2074	0.11364	ADD3	0.552273	AUD
ENSG00000119950	10	111917363	112097123	746	64	121156	-0.67483	0.75011	MXI1	0.906489	AUD
ENSG00000119953	10	112000488	112114709	467	52	121156	-1.7906	0.96332	SMNDC1	0.980504	AUD
ENSG00000138166	10	112207596	112321302	593	66	121156	0.79339	0.21378	DUSP5	0.662279	AUD
ENSG00000108055	10	112277449	112414394	716	73	121156	0.29075	0.38562	SMC3	0.759332	AUD
ENSG00000203867	10	112354155	112649227	1454	152	121156	-0.36981	0.64424	RBM20	0.87086	AUD
ENSG00000150593	10	112581565	112709764	453	74	121156	-1.9759	0.97592	PDCD4	0.987265	AUD
ENSG00000214413	10	112608488	112729032	406	48	121156	-2.2517	0.98783	BBIP1	0.993212	AUD
ENSG00000108061	10	112629301	112823425	661	49	121156	-1.9765	0.97595	SHOC2	0.987265	AUD
ENSG00000150594	10	112786790	112890658	415	79	121156	-1.0976	0.86381	ADRA2A	0.944423	AUD
ENSG00000119927	10	113859624	114025135	670	92	121156	-0.24296	0.59598	GPAM	0.852167	AUD
ENSG00000119913	10	113993493	114114793	628	53	121156	-1.3177	0.9062	TECTB	0.957265	AUD
ENSG00000197142	10	114083776	114238138	673	71	121156	-0.93186	0.8243	ACSL5	0.929633	AUD
ENSG00000023041	10	114140058	114256672	437	80	121156	-1.1562	0.8762	ZDHHC6	0.948982	AUD
ENSG00000151532	10	114156756	114628503	1784	217	121156	-0.38122	0.64848	VTI1A	0.872564	AUD
ENSG00000148737	10	114660009	114977437	1184	175	121156	2.101	0.017821	TCF7L2	0.303952	AUD
ENSG00000148702	10	115260596	115399361	666	91	121156	-0.84135	0.79992	HABP2	0.920217	AUD
ENSG00000197893	10	115298475	115473886	906	82	121156	0.034975	0.48605	NRAP	0.80455	AUD
ENSG00000165806	10	115388942	115540662	730	52	121156	1.2628	0.10332	CASP7	0.538864	AUD
ENSG00000148735	10	115461213	115593188	580	52	121156	1.4288	0.076531	PLEKHS1	0.486079	AUD
ENSG00000198924	10	115544488	115664142	372	78	121156	0.97775	0.1641	DCLRE1A	0.612162	AUD
ENSG00000196865	10	115564420	115726953	466	114	121156	0.53136	0.29758	NHLRC2	0.716699	AUD
ENSG00000234631	10	115624530	115726949	308	81	121156	0.67778	0.24896	AL162407.1	0.686677	AUD
ENSG00000043591	10	115753806	115856667	511	51	121156	2.0328	0.021034	ADRB1	0.320488	AUD
ENSG00000165813	10	115830621	115983979	580	39	121156	0.53524	0.29624	C10orf118	0.71597	AUD
ENSG00000095627	10	115889029	116042063	590	35	121156	0.31871	0.37497	TDRD1	0.754223	AUD
ENSG00000165816	10	115949018	116101272	625	71	121156	-0.20282	0.58036	VWA2	0.848101	AUD
ENSG00000169129	10	116004583	116214515	925	144	121156	-0.79411	0.78643	AFAP1L2	0.916485	AUD
ENSG00000099204	10	116140872	116494762	1552	132	121156	0.41222	0.34009	ABLIM1	0.738237	AUD
ENSG00000151553	10	116531503	116709591	725	54	121156	1.1259	0.13011	FAM160B1	0.572097	AUD
ENSG00000165832	10	116647952	116787430	517	44	121156	1.2596	0.1039	TRUB1	0.540095	AUD
ENSG00000107518	10	116803124	117758503	1929	43	121156	0.34664	0.36443	ATRNL1	0.74916	AUD
ENSG00000151892	10	117766444	118082979	1293	123	121156	0.93987	0.17364	GFRA1	0.626577	AUD
ENSG00000182645	10	118033940	118189541	631	68	121156	0.33875	0.3674	CCDC172	0.75016	AUD
ENSG00000203837	10	118137379	118287469	844	41	121156	-1.0714	0.85799	PNLIPRP3	0.942502	AUD
ENSG00000175535	10	118255443	118377367	584	39	121156	-0.25376	0.60016	PNLIP	0.853813	AUD
ENSG00000187021	10	118299897	118418687	403	55	121156	0.4685	0.31971	PNLIPRP1	0.728921	AUD
ENSG00000165863	10	118373207	118479775	365	38	121156	0.45849	0.3233	C10orf82	0.731038	AUD
ENSG00000165868	10	118380703	118552085	548	54	121156	0.91678	0.17963	HSPA12A	0.633119	AUD
ENSG00000188316	10	118559023	118721299	457	78	121156	0.46969	0.31929	ENO4	0.728921	AUD
ENSG00000187164	10	118593742	118936097	1070	84	121156	1.0099	0.15628	KIAA1598	0.602884	AUD
ENSG00000148704	10	118838032	118947812	358	68	121156	1.0475	0.14744	VAX1	0.593776	AUD
ENSG00000186795	10	118907000	119019810	478	60	121156	0.071399	0.47154	KCNK18	0.795813	AUD
ENSG00000165646	10	118950604	119088941	575	64	121156	-0.0052963	0.50211	SLC18A2	0.813294	AUD
ENSG00000165650	10	118990000	119184978	818	55	121156	0.32465	0.37272	PDZD8	0.753488	AUD
ENSG00000170370	10	119251955	119359056	578	59	121156	-1.4796	0.93052	EMX2	0.966097	AUD
ENSG00000107560	10	119714427	119856114	449	57	121156	1.1695	0.12109	RAB11FIP2	0.561872	AUD
ENSG00000165669	10	120015401	120151840	447	90	121156	0.226	0.4106	FAM204A	0.772285	AUD
ENSG00000119973	10	120302916	120405160	550	52	121156	0.30908	0.37863	PRLHR	0.755282	AUD
ENSG00000151893	10	120383679	120564761	855	63	121156	1.1123	0.13301	CACUL1	0.576657	AUD
ENSG00000188613	10	120739228	120843854	414	70	121156	0.50037	0.30841	NANOS1	0.72209	AUD
ENSG00000107581	10	120744356	120890316	582	55	121156	0.77385	0.21951	EIF3A	0.666688	AUD
ENSG00000119979	10	120813598	120947496	576	52	121156	0.78797	0.21536	FAM45A	0.663272	AUD
ENSG00000183605	10	120850279	120975179	593	59	121156	0.83072	0.20306	SFXN4	0.654716	AUD
ENSG00000165672	10	120877215	120988345	559	53	121156	1.1586	0.1233	PRDX3	0.564756	AUD
ENSG00000198873	10	120917101	121265131	1744	147	121156	1.7955	0.036288	GRK5	0.382679	AUD
ENSG00000148908	10	121209340	121352220	721	94	121156	1.3011	0.09661	RGS10	0.527521	AUD
ENSG00000151923	10	121284199	121406541	586	58	121156	-0.25913	0.60223	TIAL1	0.854926	AUD
ENSG00000151929	10	121360882	121487331	632	70	121156	0.25926	0.39772	BAG3	0.766314	AUD
ENSG00000198825	10	121435609	121638652	820	38	121156	1.2928	0.098044	INPP5F	0.529476	AUD
ENSG00000197771	10	121538972	121702068	718	33	121156	1.338	0.090455	MCMBP	0.516697	AUD
ENSG00000107651	10	121602223	121752014	735	42	121156	1.1846	0.11808	SEC23IP	0.557578	AUD
ENSG00000203805	10	122166466	122399367	1180	121	121156	-0.53627	0.70411	PPAPDC1A	0.891953	AUD
ENSG00000177234	10	122307721	122409629	542	79	121156	-0.43685	0.66889	C10orf85	0.880646	AUD
ENSG00000120008	10	122560687	122719036	883	49	121156	-0.046589	0.51858	WDR11	0.822175	AUD
ENSG00000066468	10	123187848	123407972	1022	159	121156	0.97788	0.16407	FGFR2	0.612162	AUD
ENSG00000107669	10	123449939	123738316	1544	86	121156	-2.1547	0.98441	ATE1	0.991526	AUD
ENSG00000107672	10	123666603	123784732	633	48	121156	-1.3014	0.90343	NSMCE4A	0.956509	AUD
ENSG00000138162	10	123698689	124064060	2119	194	121156	0.068079	0.47286	TACC2	0.796443	AUD
ENSG00000138152	10	123980821	124147677	860	79	121156	1.9976	0.022879	BTBD16	0.328504	AUD
ENSG00000107679	10	124084212	124241867	766	59	121156	1.225	0.11029	PLEKHA1	0.54796	AUD
ENSG00000254636	10	124164169	124266868	497	67	121156	0.59789	0.27496	ARMS2	0.705238	AUD
ENSG00000166033	10	124171041	124324424	826	70	121156	0.11273	0.45512	HTRA1	0.789593	AUD
ENSG00000187908	10	124270181	124453252	1110	89	121156	1.3669	0.085824	DMBT1	0.505569	AUD
ENSG00000183559	10	124407225	124509338	534	61	121156	1.3038	0.096148	C10orf120	0.526783	AUD
ENSG00000138161	10	124541665	124689146	558	44	121156	-0.58271	0.71996	CUZD1	0.897052	AUD
ENSG00000213185	10	124558594	124689157	463	49	121156	-0.70581	0.75985	FAM24B	0.910191	AUD
ENSG00000203795	10	124620217	124722627	336	44	121156	-0.40898	0.65872	FAM24A	0.876011	AUD
ENSG00000119965	10	124640419	124763919	435	50	121156	0.099943	0.46019	C10orf88	0.790353	AUD
ENSG00000179988	10	124663897	124807029	554	57	121156	0.91845	0.17919	PSTK	0.63273	AUD
ENSG00000095574	10	124700322	124818333	491	58	121156	1.3017	0.096516	IKZF5	0.527521	AUD
ENSG00000196177	10	124718495	124867827	686	60	121156	1.2574	0.1043	ACADSB	0.540457	AUD
ENSG00000188620	10	124845478	124947257	430	84	121156	1.5269	0.063392	HMX3	0.459582	AUD
ENSG00000188816	10	124857638	124960188	431	92	121156	1.3688	0.08553	HMX2	0.505569	AUD
ENSG00000154473	10	124863793	124974886	480	87	121156	1.5749	0.057635	BUB3	0.448031	AUD
ENSG00000154478	10	125375871	125504123	769	75	121156	1.8993	0.028763	GPR26	0.352221	AUD
ENSG00000121898	10	125415723	125749783	1966	201	121156	1.5769	0.057405	CPXM2	0.447512	AUD
ENSG00000182022	10	125717184	125903206	701	86	121156	-0.62805	0.73501	CHST15	0.901351	AUD
ENSG00000065154	10	126035872	126157545	613	80	121156	-0.69311	0.75588	OAT	0.909067	AUD
ENSG00000229544	10	126085592	126188753	512	74	121156	-0.40132	0.65591	NKX1-2	0.874851	AUD
ENSG00000107902	10	126100403	126356457	1539	115	121156	0.44289	0.32892	LHPP	0.73328	AUD
ENSG00000258539	10	126255649	126530296	1179	80	121156	0.066699	0.47341	RP11-12J10.3	0.796443	AUD
ENSG00000189319	10	126257861	126482838	1012	77	121156	-0.11676	0.54648	FAM53B	0.835678	AUD
ENSG00000203791	10	126386718	126530439	460	56	121156	0.68294	0.24732	METTL10	0.685817	AUD
ENSG00000165660	10	126440354	126575239	486	65	121156	0.82828	0.20376	FAM175B	0.655166	AUD
ENSG00000019995	10	126580692	126726758	727	58	121156	0.032064	0.48721	ZRANB1	0.804735	AUD
ENSG00000175029	10	126626421	126899739	1397	154	121156	1.0424	0.14862	CTBP2	0.594863	AUD
ENSG00000175018	10	127215091	127421713	875	122	121156	1.0705	0.1422	TEX36	0.588483	AUD
ENSG00000107938	10	127358084	127502712	493	85	121156	-0.36925	0.64403	EDRF1	0.87086	AUD
ENSG00000154485	10	127405022	127514390	338	52	121156	-0.25792	0.60176	MMP21	0.854548	AUD
ENSG00000188690	10	127427146	127561817	427	49	121156	0.037351	0.4851	UROS	0.80374	AUD
ENSG00000107949	10	127462115	127592264	430	53	121156	0.15365	0.43894	BCCIP	0.783244	AUD
ENSG00000089876	10	127474906	127635005	536	48	121156	0.23683	0.4064	DHX32	0.770564	AUD
ENSG00000203780	10	127535108	127748161	910	64	121156	0.0080835	0.49678	FANK1	0.810024	AUD
ENSG00000148848	10	127650950	128127024	2429	195	121156	1.1466	0.12578	ADAM12	0.567488	AUD
ENSG00000154493	10	128063566	128409079	1685	224	121156	1.2424	0.10705	C10orf90	0.542274	AUD
ENSG00000150760	10	128543978	129300781	3625	239	121156	1.4781	0.069695	DOCK1	0.47502	AUD
ENSG00000188916	10	128883694	129044422	737	65	121156	1.7352	0.04135	FAM196A	0.401635	AUD
ENSG00000214285	10	129297613	129400935	659	75	121156	2.6525	0.0039947	NPS	0.166509	AUD
ENSG00000186766	10	129485499	129589450	733	46	121156	0.25802	0.3982	FOXI2	0.766757	AUD
ENSG00000180745	10	129626105	129741211	817	109	121156	0.4603	0.32265	CLRN3	0.730792	AUD
ENSG00000132334	10	129655325	129934119	1628	181	121156	0.16635	0.43394	PTPRE	0.781662	AUD
ENSG00000148773	10	129844923	129974649	766	61	121156	0.16357	0.43503	MKI67	0.781847	AUD
ENSG00000170430	10	131215448	131616271	2496	150	121156	1.3358	0.090811	MGMT	0.516862	AUD
ENSG00000268421	10	131258884	131359525	727	46	121156	-0.39122	0.65218	AL355531.2	0.873874	AUD
ENSG00000108001	10	131583547	131812105	1060	192	121156	1.3235	0.092838	EBF3	0.520944	AUD
ENSG00000108010	10	131884663	132032785	856	75	121156	-1.2583	0.89586	GLRX3	0.954865	AUD
ENSG00000176769	10	132840654	133159984	2325	231	121156	-0.18193	0.57218	TCERG1L	0.846907	AUD
ENSG00000189275	10	133554734	133672535	687	77	121156	-1.8587	0.96847	AL450307.1	0.983328	AUD
ENSG00000175470	10	133697955	133823331	350	31	121156	1.5914	0.055755	PPP2R2D	0.442375	AUD
ENSG00000176171	10	133731578	133845435	497	66	121156	1.6097	0.053736	BNIP3	0.436825	AUD
ENSG00000188385	10	133868175	134048313	1392	96	121156	1.4062	0.079837	JAKMIP3	0.494454	AUD
ENSG00000151640	10	133950404	134069280	899	82	121156	1.7826	0.037323	DPYSL4	0.389104	AUD
ENSG00000165752	10	133970996	134195351	1557	103	121156	1.6012	0.054665	STK32C	0.438586	AUD
ENSG00000148814	10	134095614	134245010	897	75	121156	0.75522	0.22506	LRRC27	0.670846	AUD
ENSG00000171813	10	134160672	134281367	712	102	121156	1.3608	0.086786	PWWP2B	0.50845	AUD
ENSG00000180066	10	134207831	134312912	658	99	121156	1.1416	0.12681	C10orf91	0.568618	AUD
ENSG00000068383	10	134301324	134646979	1994	113	121156	0.88717	0.18749	INPP5A	0.639733	AUD
ENSG00000148826	10	134548297	134649556	697	83	121156	-0.30245	0.61884	NKX6-2	0.86188	AUD
ENSG00000171811	10	134571896	134806327	1781	92	121156	1.1547	0.12411	TTC40	0.566479	AUD
ENSG00000197177	10	134834433	134995179	1168	133	121156	0.81766	0.20677	GPR123	0.657587	AUD
ENSG00000171798	10	134923951	135089916	1223	115	121156	0.98104	0.16329	KNDC1	0.611636	AUD
ENSG00000171794	10	134993778	135095062	674	75	121156	0.60209	0.27356	UTF1	0.704568	AUD
ENSG00000151650	10	135000908	135105433	696	78	121156	0.74892	0.22695	VENTX	0.671681	AUD
ENSG00000151651	10	135025907	135140372	707	79	121156	1.0401	0.14915	ADAM8	0.594935	AUD
ENSG00000130640	10	135043135	135175841	796	75	121156	1.6153	0.053123	TUBGCP2	0.43547	AUD
ENSG00000198546	10	135071979	135216033	834	76	121156	2.0695	0.019251	ZNF511	0.309782	AUD
ENSG00000130643	10	135088927	135200475	646	55	121156	2.0645	0.019485	CALY	0.310869	AUD
ENSG00000165828	10	135110650	135216187	579	63	121156	2.1913	0.014214	PRAP1	0.283859	AUD
ENSG00000148803	10	135118658	135221529	581	64	121156	1.9508	0.025538	FUOM	0.338463	AUD
ENSG00000127884	10	135125984	135237193	674	80	121156	1.9361	0.026427	ECHS1	0.342018	AUD
ENSG00000148832	10	135142695	135255198	706	81	121156	1.6813	0.046352	PAOX	0.419441	AUD
ENSG00000268882	10	135142720	135243102	645	73	121156	1.8046	0.03557	AL360181.1	0.377597	AUD
ENSG00000254536	10	135154338	135283999	769	78	121156	1.2729	0.10153	RP11-108K14.8	0.536623	AUD
ENSG00000148824	10	135157598	135284811	752	87	121156	1.0599	0.1446	MTG1	0.590698	AUD
ENSG00000203772	10	135184170	135432916	1405	101	121156	0.28535	0.38769	SPRN	0.761108	AUD
ENSG00000130649	10	135283910	135424724	770	52	121156	-0.1045	0.54161	CYP2E1	0.833076	AUD
ENSG00000268925	10	135291026	135392661	545	53	121156	0.10394	0.45861	AL161645.2	0.790277	AUD
ENSG00000171772	10	135317404	135432876	698	43	121156	0.23489	0.40715	SYCE1	0.770901	AUD
ENSG00000225899	10	135387399	135490299	437	42	121156	0.71873	0.23615	FRG2B	0.679276	AUD
ENSG00000177951	11	117784	257428	584	58	121156	-1.7073	0.95612	BET1L	0.977355	AUD
ENSG00000188076	11	143080	244573	465	62	121156	-1.5317	0.9372	SCGB1C1	0.96932	AUD
ENSG00000177947	11	146738	250261	525	57	121156	-1.5618	0.94083	ODF3	0.970627	AUD
ENSG00000177963	11	157511	265113	608	59	121156	-1.6527	0.9508	RIC8A	0.97551	AUD
ENSG00000142082	11	165458	286931	740	63	121156	-0.85377	0.80338	SIRT3	0.921943	AUD
ENSG00000185627	11	186546	302983	808	81	121156	-0.77649	0.78127	PSMD13	0.915885	AUD
ENSG00000174885	11	228365	335359	764	98	121156	-0.70999	0.76115	NLRP6	0.910486	AUD
ENSG00000142102	11	239135	346107	774	114	121156	-0.47339	0.68203	ATHL1	0.884652	AUD
ENSG00000206013	11	248200	349526	701	115	121156	-0.40284	0.65647	IFITM5	0.874913	AUD
ENSG00000185201	11	257631	365272	816	121	121156	-0.59942	0.72555	IFITM2	0.89908	AUD
ENSG00000185885	11	263506	365272	775	124	121156	-0.4627	0.67821	IFITM1	0.884476	AUD
ENSG00000142089	11	269669	377537	806	130	121156	-0.55055	0.70903	IFITM3	0.893938	AUD
ENSG00000182272	11	319796	432116	805	117	121156	-0.77599	0.78112	B4GALNT4	0.915885	AUD
ENSG00000184363	11	342614	454908	760	96	121156	-0.42822	0.66575	PKP3	0.879828	AUD
ENSG00000185187	11	355716	467455	691	98	121156	-0.28967	0.61396	SIGIRR	0.859654	AUD
ENSG00000185101	11	367933	492011	691	85	121156	0.10739	0.45724	ANO9	0.790001	AUD
ENSG00000174915	11	398268	541393	900	67	121156	0.15742	0.43746	PTDSS2	0.782378	AUD
ENSG00000023191	11	444512	557300	797	55	121156	0.56608	0.28567	RNH1	0.709205	AUD
ENSG00000174775	11	482242	587287	851	61	121156	0.90873	0.18175	HRAS	0.634427	AUD
ENSG00000161328	11	487527	604916	878	65	121156	0.98971	0.16116	LRRC56	0.608388	AUD
ENSG00000185522	11	504855	610779	775	62	121156	1.2293	0.10948	C11orf35	0.546631	AUD
ENSG00000099849	11	510404	614021	773	58	121156	1.2148	0.11223	RASSF7	0.551075	AUD
ENSG00000070047	11	526486	662222	955	71	121156	1.4393	0.075033	PHRF1	0.484559	AUD
ENSG00000185507	11	562553	665999	676	64	121156	1.3013	0.096577	IRF7	0.527521	AUD
ENSG00000099834	11	566565	676078	689	63	121156	1.3508	0.088377	CDHR5	0.512614	AUD
ENSG00000070031	11	576431	677143	615	62	121156	1.3981	0.081038	SCT	0.495637	AUD
ENSG00000069696	11	587293	690706	600	69	121156	1.4829	0.06905	DRD4	0.473144	AUD
ENSG00000177030	11	594233	756715	941	97	121156	1.9972	0.022901	DEAF1	0.328504	AUD
ENSG00000177106	11	644438	777727	712	77	121156	2.0204	0.021671	EPS8L2	0.322717	AUD
ENSG00000177042	11	645428	755028	610	62	121156	1.9832	0.023675	TMEM80	0.33216	AUD
ENSG00000177156	11	697329	815024	607	84	121156	1.609	0.053813	TALDO1	0.436825	AUD
ENSG00000177225	11	717220	827488	542	58	121156	1.0265	0.15233	PDDC1	0.597272	AUD
ENSG00000255284	11	727578	834297	540	58	121156	0.95401	0.17004	AP006621.5	0.621279	AUD
ENSG00000184524	11	737104	840123	526	75	121156	0.76857	0.22108	CEND1	0.668054	AUD
ENSG00000177542	11	740475	848316	541	66	121156	0.64597	0.25915	SLC25A22	0.696132	AUD
ENSG00000177595	11	749179	859753	561	75	121156	0.65593	0.25593	PIDD	0.693499	AUD
ENSG00000177600	11	759647	862880	546	69	121156	0.60385	0.27297	RPLP2	0.704164	AUD
ENSG00000177666	11	768902	875573	558	68	121156	0.47725	0.31659	PNPLA2	0.727441	AUD
ENSG00000177685	11	776144	881991	550	71	121156	0.1705	0.43231	EFCAB4A	0.781087	AUD
ENSG00000177697	11	782843	889831	542	69	121156	0.22979	0.40913	CD151	0.772117	AUD
ENSG00000177700	11	787356	892545	541	73	121156	0.18481	0.42669	POLR2L	0.779688	AUD
ENSG00000214063	11	792808	917116	605	76	121156	0.17269	0.43145	TSPAN4	0.780802	AUD
ENSG00000177830	11	817357	965058	571	66	121156	-0.20298	0.58043	CHID1	0.848101	AUD
ENSG00000183020	11	874894	1062239	483	84	121156	0.23986	0.40522	AP2A2	0.770038	AUD
ENSG00000184956	11	962821	1086706	382	84	121156	0.73399	0.23148	MUC6	0.676328	AUD
ENSG00000198788	11	1024875	1154419	800	84	121156	0.40403	0.34309	MUC2	0.739215	AUD
ENSG00000215182	11	1101580	1272364	807	71	121156	0.61752	0.26844	MUC5AC	0.700975	AUD
ENSG00000117983	11	1194296	1333406	770	60	121156	0.69524	0.24345	MUC5B	0.683661	AUD
ENSG00000078902	11	1245601	1380884	874	51	121156	0.79589	0.21305	TOLLIP	0.661769	AUD
ENSG00000267950	11	1245809	1346033	638	46	121156	0.8577	0.19553	AC136297.1	0.647371	AUD
ENSG00000174672	11	1361129	1533919	1294	100	121156	-0.21145	0.58373	BRSK2	0.849884	AUD
ENSG00000182208	11	1440687	1572477	698	70	121156	0.15706	0.4376	MOB2	0.782378	AUD
ENSG00000184545	11	1525274	1643150	248	34	121156	0.6477	0.25859	DUSP8	0.695807	AUD
ENSG00000205869	11	1555572	1656513	226	40	121156	-0.77464	0.78072	KRTAP5-1	0.915885	AUD
ENSG00000205867	11	1568409	1669524	230	41	121156	-0.89812	0.81544	KRTAP5-2	0.926014	AUD
ENSG00000196224	11	1578795	1679693	214	40	121156	-0.91239	0.81922	KRTAP5-3	0.927384	AUD
ENSG00000241598	11	1592188	1693368	180	44	121156	-1.5512	0.93958	KRTAP5-4	0.970245	AUD
ENSG00000185940	11	1601033	1702160	158	39	121156	-1.6676	0.95231	KRTAP5-5	0.976058	AUD
ENSG00000205864	11	1668425	1768985	357	54	121156	-0.16723	0.56641	KRTAP5-6	0.843965	AUD
ENSG00000244242	11	1703640	1821821	568	68	121156	-0.2494	0.59847	IFITM10	0.853439	AUD
ENSG00000250644	11	1718897	1830281	581	68	121156	-0.30397	0.61942	RP11-295K3.1	0.86188	AUD
ENSG00000117984	11	1723982	1835222	593	75	121156	0.0069611	0.49722	CTSD	0.810024	AUD
ENSG00000149043	11	1798709	1908751	668	99	121156	1.1757	0.11985	SYT8	0.559613	AUD
ENSG00000130598	11	1810219	1912910	629	106	121156	1.188	0.11742	TNNI2	0.556943	AUD
ENSG00000130592	11	1824200	1963497	794	107	121156	1.0521	0.14637	LSP1	0.592661	AUD
ENSG00000184682	11	1860375	1962084	563	81	121156	0.37705	0.35307	C11orf89	0.743423	AUD
ENSG00000130595	11	1890792	2009936	650	79	121156	0.10273	0.45909	TNNT3	0.790353	AUD
ENSG00000214026	11	1918508	2055752	796	97	121156	-0.056617	0.52257	MRPL23	0.823388	AUD
ENSG00000167244	11	2100342	2220833	644	77	121156	-1.2715	0.89822	IGF2	0.955565	AUD
ENSG00000129965	11	2103768	2232439	730	81	121156	-0.77135	0.77975	INS-IGF2	0.915789	AUD
ENSG00000254647	11	2131009	2232571	601	65	121156	-0.51087	0.69528	INS	0.889922	AUD
ENSG00000180176	11	2135159	2243107	680	77	121156	-0.27967	0.61013	TH	0.85806	AUD
ENSG00000183734	11	2239725	2342182	709	77	121156	0.15578	0.4381	ASCL2	0.782691	AUD
ENSG00000110665	11	2266875	2374279	771	69	121156	-0.30055	0.61812	C11orf21	0.86188	AUD
ENSG00000064201	11	2273227	2389430	837	67	121156	-0.81859	0.79349	TSPAN32	0.91823	AUD
ENSG00000110651	11	2347407	2468649	728	83	121156	0.41065	0.34066	CD81	0.738237	AUD
ENSG00000184281	11	2371718	2475106	614	81	121156	0.31394	0.37678	TSSC4	0.755282	AUD
ENSG00000070985	11	2375745	2494275	713	100	121156	-0.029771	0.51188	TRPM5	0.817978	AUD
ENSG00000053918	11	2415914	2920339	2482	317	121156	1.6685	0.047605	KCNQ1	0.421644	AUD
ENSG00000129757	11	2854443	2957111	522	103	121156	0.59165	0.27704	CDKN1C	0.70549	AUD
ENSG00000254827	11	2859010	2974970	602	114	121156	0.52325	0.3004	SLC22A18AS	0.718273	AUD
ENSG00000110628	11	2870951	2996476	667	102	121156	0.48085	0.31531	SLC22A18	0.7265	AUD
ENSG00000181649	11	2899503	3000685	547	77	121156	0.36472	0.35766	PHLDA2	0.745258	AUD
ENSG00000205531	11	2915667	3063607	808	69	121156	0.53701	0.29563	NAP1L4	0.715875	AUD
ENSG00000183562	11	2961093	3062563	538	42	121156	0.38239	0.35109	AC131971.1	0.742492	AUD
ENSG00000110619	11	2972152	3128843	869	56	121156	1.1098	0.13355	CARS	0.577086	AUD
ENSG00000021762	11	3058346	3237969	1172	157	121156	1.1821	0.11858	OSBPL5	0.558415	AUD
ENSG00000182170	11	3189174	3290043	580	85	121156	1.0195	0.15398	MRGPRG	0.598892	AUD
ENSG00000184350	11	3198928	3303616	546	73	121156	1.1165	0.13211	MRGPRE	0.575224	AUD
ENSG00000005801	11	3310491	3450448	629	53	121156	2.2474	0.012306	ZNF195	0.272727	AUD
ENSG00000167311	11	3609733	3713546	755	80	121156	1.451	0.073386	ART5	0.481702	AUD
ENSG00000129744	11	3616358	3735646	759	80	121156	1.3658	0.086007	ART1	0.505584	AUD
ENSG00000129749	11	3636817	3742614	653	74	121156	1.1032	0.13497	CHRNA10	0.579526	AUD
ENSG00000110713	11	3642313	3869022	1260	88	121156	0.24876	0.40177	NUP98	0.768791	AUD
ENSG00000148985	11	3768954	3897601	656	76	121156	-1.2809	0.89989	PGAP2	0.955713	AUD
ENSG00000177105	11	3798208	3912213	568	69	121156	-1.7704	0.96167	RHOG	0.980007	AUD
ENSG00000167323	11	3825757	4164439	1529	70	121156	-0.086144	0.53432	STIM1	0.828832	AUD
ENSG00000167325	11	4065937	4210106	776	38	121156	0.25359	0.39991	RRM1	0.767778	AUD
ENSG00000221996	11	4338493	4439616	706	68	121156	-0.39523	0.65366	OR52B4	0.874135	AUD
ENSG00000132109	11	4356127	4464926	724	77	121156	0.51542	0.30313	TRIM21	0.719927	AUD
ENSG00000181963	11	4420525	4521591	712	81	121156	0.71216	0.23818	OR52K2	0.680396	AUD
ENSG00000196778	11	4460109	4561138	858	42	121156	1.0568	0.1453	OR52K1	0.591127	AUD
ENSG00000197790	11	4516421	4617374	1075	51	121156	0.73537	0.23106	OR52M1	0.675805	AUD
ENSG00000171987	11	4542653	4649050	1023	59	121156	0.37146	0.35515	C11orf40	0.743888	AUD
ENSG00000226288	11	4558021	4659135	884	64	121156	-0.36164	0.64119	OR52I2	0.870309	AUD
ENSG00000232268	11	4565037	4666243	838	57	121156	-1.0648	0.85652	OR52I1	0.942169	AUD
ENSG00000167333	11	4569902	4679489	887	65	121156	-1.1414	0.87315	TRIM68	0.948706	AUD
ENSG00000197428	11	4610945	4712068	700	51	121156	0.099138	0.46051	OR51D1	0.790428	AUD
ENSG00000180785	11	4614650	4726718	763	65	121156	-0.19762	0.57833	OR51E1	0.847458	AUD
ENSG00000167332	11	4651401	4769084	815	77	121156	-0.021681	0.50865	OR51E2	0.81669	AUD
ENSG00000167346	11	4676157	5063659	2417	133	121156	1.1889	0.11724	MMP26	0.556943	AUD
ENSG00000188069	11	4740209	4841168	718	36	121156	1.2075	0.11363	OR51F1	0.552273	AUD
ENSG00000176937	11	4774663	4875847	681	28	121156	1.6508	0.04939	OR52R1	0.426337	AUD
ENSG00000176925	11	4792551	4893686	629	29	121156	1.6257	0.05201	OR51F2	0.432038	AUD
ENSG00000176922	11	4819427	4920514	515	37	121156	1.3525	0.088108	OR51S1	0.511976	AUD
ENSG00000176904	11	4830886	4931794	472	44	121156	1.2299	0.10937	OR51H1P	0.546558	AUD
ENSG00000176900	11	4853049	4954113	467	59	121156	0.86992	0.19217	OR51T1	0.644473	AUD
ENSG00000176895	11	4878600	4979538	578	58	121156	0.18646	0.42604	OR51A7	0.779503	AUD
ENSG00000176893	11	4885900	4986922	588	60	121156	0.23174	0.40837	OR51G2	0.77178	AUD
ENSG00000176879	11	4894531	4995637	596	60	121156	0.27804	0.39049	OR51G1	0.762061	AUD
ENSG00000205497	11	4917355	5018356	595	63	121156	0.4787	0.31608	OR51A4	0.727098	AUD
ENSG00000205496	11	4926002	5026943	607	62	121156	0.58594	0.27896	OR51A2	0.70651	AUD
ENSG00000176798	11	4970213	5071160	652	50	121156	0.56327	0.28663	OR51L1	0.71021	AUD
ENSG00000205495	11	5017756	5118691	740	39	121156	0.18196	0.42781	OR52J3	0.779851	AUD
ENSG00000176787	11	5029880	5130857	739	36	121156	0.071122	0.47165	OR52E2	0.795813	AUD
ENSG00000171944	11	5102922	5203872	602	41	121156	-0.189	0.57495	OR52A5	0.847245	AUD
ENSG00000182070	11	5122239	5257612	962	66	121156	-0.78459	0.78365	OR52A1	0.915885	AUD
ENSG00000176742	11	5170965	5271930	862	65	121156	-0.87212	0.80843	OR51V1	0.924466	AUD
ENSG00000244734	11	5196694	5300625	800	72	121156	-1.208	0.88648	HBB	0.951504	AUD
ENSG00000223609	11	5203908	5306600	727	68	121156	-1.1688	0.87876	HBD	0.949506	AUD
ENSG00000213934	11	5219313	5321122	617	53	121156	-1.0495	0.85303	HBG1	0.940877	AUD
ENSG00000196565	11	5224420	5717019	3865	183	121156	0.32871	0.37119	HBG2	0.752376	AUD
ENSG00000213931	11	5239582	5576847	2725	111	121156	0.80204	0.21127	HBE1	0.659923	AUD
ENSG00000183251	11	5272244	5373226	595	60	121156	0.9108	0.1812	OR51B4	0.634427	AUD
ENSG00000184881	11	5294541	5395582	827	52	121156	1.3668	0.085851	OR51B2	0.505569	AUD
ENSG00000242180	11	5313744	5414809	1024	43	121156	1.3735	0.084801	OR51B5	0.505569	AUD
ENSG00000176239	11	5322738	5423676	1077	39	121156	1.276	0.10097	OR51B6	0.53578	AUD
ENSG00000184698	11	5360607	5461664	1210	36	121156	0.8526	0.19694	OR51M1	0.648146	AUD
ENSG00000184321	11	5373827	5474777	1223	37	121156	0.69237	0.24435	OR51J1	0.684081	AUD
ENSG00000167360	11	5393341	5494436	1056	45	121156	0.53591	0.29601	OR51Q1	0.71597	AUD
ENSG00000167359	11	5411800	5512744	930	51	121156	0.42428	0.33568	OR51I1	0.736247	AUD
ENSG00000187918	11	5424638	5525707	832	54	121156	0.4788	0.31604	OR51I2	0.727098	AUD
ENSG00000181609	11	5459915	5560979	678	69	121156	1.0439	0.14827	OR52D1	0.594498	AUD
ENSG00000175520	11	5478530	5581215	670	67	121156	0.82591	0.20443	UBQLN3	0.656015	AUD
ENSG00000175518	11	5485623	5587935	672	62	121156	0.5414	0.29412	UBQLNL	0.714985	AUD
ENSG00000181616	11	5515719	5616779	718	50	121156	-0.11209	0.54462	OR52H1	0.83449	AUD
ENSG00000187747	11	5552107	5653114	770	67	121156	-0.7847	0.78369	OR52B6	0.915885	AUD
ENSG00000121236	11	5567339	5684188	833	87	121156	-1.1574	0.87645	TRIM6	0.949004	AUD
ENSG00000258588	11	5567955	5715628	1068	100	121156	-1.3219	0.9069	TRIM6-TRIM34	0.957265	AUD
ENSG00000258659	11	5590994	5715628	884	96	121156	-1.1609	0.87716	TRIM34	0.949004	AUD
ENSG00000132256	11	5634425	6009849	2580	103	121156	0.81282	0.20816	TRIM5	0.657964	AUD
ENSG00000132274	11	5660919	5808319	1022	81	121156	0.7571	0.2245	TRIM22	0.669905	AUD
ENSG00000181023	11	5707681	5808768	701	59	121156	1.0898	0.1379	OR56B1	0.582634	AUD
ENSG00000181074	11	5725923	5826959	685	53	121156	0.84455	0.19918	OR52N4	0.650896	AUD
ENSG00000181009	11	5748864	5849897	738	35	121156	0.42365	0.33591	OR52N5	0.736247	AUD
ENSG00000181001	11	5759084	5860046	755	35	121156	0.37959	0.35212	OR52N1	0.743156	AUD
ENSG00000180988	11	5791544	5892578	799	30	121156	0.65226	0.25712	OR52N2	0.694372	AUD
ENSG00000205409	11	5812158	5913182	837	30	121156	0.79108	0.21445	OR52E6	0.662588	AUD
ENSG00000183269	11	5827904	5928964	794	30	121156	0.90268	0.18335	OR52E8	0.635779	AUD
ENSG00000180974	11	5855501	5956527	776	28	121156	0.80669	0.20992	OR52E4	0.659194	AUD
ENSG00000184478	11	5918570	6019591	585	45	121156	0.7129	0.23795	OR56A3	0.680172	AUD
ENSG00000183313	11	5957122	6058215	526	63	121156	0.92923	0.17639	OR52L1	0.629767	AUD
ENSG00000183389	11	5973216	6074424	521	62	121156	0.79699	0.21273	OR56A4	0.661524	AUD
ENSG00000180934	11	5997901	6098971	597	60	121156	0.1763	0.43003	OR56A1	0.780706	AUD
ENSG00000180919	11	6078914	6180065	724	43	121156	-0.662	0.74602	OR56B4	0.905504	AUD
ENSG00000180913	11	6099840	6200706	644	58	121156	-0.77278	0.78017	OR56B3P	0.915885	AUD
ENSG00000180909	11	6123006	6223818	504	68	121156	-0.23385	0.59245	OR52B1P	0.850903	AUD
ENSG00000255307	11	6140560	6241638	486	86	121156	0.57479	0.28272	OR52B2	0.707316	AUD
ENSG00000175485	11	6170376	6271489	416	59	121156	1.4166	0.078295	OR52W1	0.490623	AUD
ENSG00000180878	11	6176796	6282362	417	61	121156	1.5846	0.056534	C11orf42	0.444696	AUD
ENSG00000051009	11	6182565	6305941	549	60	121156	1.4032	0.080285	FAM160A2	0.494503	AUD
ENSG00000132259	11	6205995	6315659	479	79	121156	1.6547	0.048997	CNGA4	0.425656	AUD
ENSG00000110148	11	6230966	6343357	529	105	121156	1.5012	0.066648	CCKBR	0.466682	AUD
ENSG00000170955	11	6290176	6391877	511	115	121156	1.2216	0.11092	PRKCDBP	0.548541	AUD
ENSG00000166311	11	6361655	6466228	420	84	121156	0.57853	0.28145	SMPD1	0.707316	AUD
ENSG00000166313	11	6366355	6490644	488	109	121156	0.53588	0.29602	APBB1	0.71597	AUD
ENSG00000110169	11	6402279	6513847	408	87	121156	0.071531	0.47149	HPX	0.795813	AUD
ENSG00000110171	11	6419843	6545689	469	86	121156	1.066	0.14321	TRIM3	0.588947	AUD
ENSG00000132254	11	6446910	6552666	413	53	121156	1.1089	0.13374	ARFIP2	0.577344	AUD
ENSG00000132286	11	6452677	6555909	400	54	121156	1.1511	0.12484	TIMM10B	0.566508	AUD
ENSG00000265264	11	6452715	6580208	502	60	121156	1.2882	0.098831	TIMM10B	0.531185	AUD
ENSG00000179532	11	6468490	6664988	784	94	121156	1.4843	0.068869	DNHD1	0.472289	AUD
ENSG00000132275	11	6566305	6674850	452	105	121156	1.2905	0.098442	RRP8	0.529991	AUD
ENSG00000166333	11	6574961	6682102	433	86	121156	1.3913	0.082062	ILK	0.498581	AUD
ENSG00000166337	11	6577526	6683898	435	94	121156	1.4589	0.072293	TAF10	0.479779	AUD
ENSG00000166340	11	6584000	6690692	442	91	121156	1.4049	0.08002	TPP1	0.494503	AUD
ENSG00000166341	11	6592556	6727085	591	100	121156	2.0042	0.022523	DCHS1	0.327005	AUD
ENSG00000158042	11	6652013	6754632	490	74	121156	1.7488	0.04016	MRPL17	0.397179	AUD
ENSG00000188124	11	6739218	6840286	561	38	121156	-0.71874	0.76385	OR2AG2	0.911751	AUD
ENSG00000170803	11	6756248	6857245	570	39	121156	-1.3236	0.90718	OR2AG1	0.957328	AUD
ENSG00000184933	11	6765756	6867128	570	33	121156	-1.2953	0.90239	OR6A2	0.95627	AUD
ENSG00000166363	11	6816883	6917936	628	29	121156	-1.1049	0.86539	OR10A5	0.944878	AUD
ENSG00000170790	11	6840924	6941976	722	36	121156	-0.81633	0.79284	OR10A2	0.918218	AUD
ENSG00000170782	11	6847856	6948850	728	38	121156	-0.7836	0.78336	OR10A4	0.915885	AUD
ENSG00000166368	11	6862721	6963830	713	40	121156	-0.41539	0.66107	OR2D2	0.877146	AUD
ENSG00000178358	11	6892205	6993264	623	53	121156	-0.17162	0.56813	OR2D3	0.844569	AUD
ENSG00000149054	11	6897635	7055863	911	67	121156	-0.35095	0.63719	ZNF215	0.868763	AUD
ENSG00000149050	11	6970549	7091599	639	50	121156	-0.47582	0.6829	ZNF214	0.884864	AUD
ENSG00000158077	11	6991677	7142539	857	48	121156	-0.296	0.61639	NLRP14	0.861178	AUD
ENSG00000170748	11	7060165	7162379	599	35	121156	-0.15021	0.5597	RBMXL2	0.840544	AUD
ENSG00000170743	11	7210009	7540273	1822	161	121156	-0.43891	0.66964	SYT9	0.880646	AUD
ENSG00000183801	11	7456619	7582608	798	77	121156	-1.4921	0.93216	OLFML1	0.967035	AUD
ENSG00000166387	11	7484529	7728358	1512	137	121156	-0.39072	0.652	PPFIBP2	0.873871	AUD
ENSG00000166394	11	7636331	7748453	769	71	121156	-0.43045	0.66656	CYB5R2	0.879966	AUD
ENSG00000183303	11	7767452	7868520	296	34	121156	-0.42415	0.66427	OR5P2	0.87878	AUD
ENSG00000182334	11	7796584	7897519	40	11	121156	0.42409	0.33575	OR5P3	0.736247	AUD
ENSG00000175393	11	7899180	8000209	56	18	121156	-1.3426	0.91031	OR10A6	0.957958	AUD
ENSG00000170683	11	7910081	8011141	116	37	121156	-1.9298	0.97319	OR10A3	0.986242	AUD
ENSG00000182261	11	7930971	8036973	249	67	121156	-0.93354	0.82473	NLRP10	0.929657	AUD
ENSG00000175390	11	7941798	8073409	406	87	121156	-0.19489	0.57726	EIF3F	0.847428	AUD
ENSG00000166402	11	7990791	8177659	1006	109	121156	-0.78798	0.78465	TUB	0.916057	AUD
ENSG00000166405	11	8077597	8240602	1083	69	121156	-0.99034	0.839	RIC3	0.935618	AUD
ENSG00000166407	11	8195851	8340263	954	120	121156	0.89524	0.18533	LMO1	0.637671	AUD
ENSG00000130413	11	8363418	8665836	1444	49	121156	1.1876	0.11749	STK33	0.556943	AUD
ENSG00000166436	11	8583584	8743413	643	58	121156	1.1913	0.11676	TRIM66	0.556943	AUD
ENSG00000166441	11	8653958	8786306	485	80	121156	0.23227	0.40816	RPL27A	0.771576	AUD
ENSG00000166444	11	8664898	8982498	1342	73	121156	-0.72224	0.76493	ST5	0.911751	AUD
ENSG00000166452	11	8882686	8991631	490	36	121156	-0.85021	0.8024	AKIP1	0.921478	AUD
ENSG00000176029	11	8891623	9004553	483	34	121156	-0.7752	0.78089	C11orf16	0.915885	AUD
ENSG00000176009	11	8909119	9014580	461	31	121156	-0.54692	0.70778	ASCL3	0.893242	AUD
ENSG00000175348	11	8918841	9036558	490	35	121156	-0.45745	0.67633	TMEM9B	0.883963	AUD
ENSG00000175352	11	8952123	9075596	517	39	121156	-0.68603	0.75365	NRIP3	0.907502	AUD
ENSG00000175356	11	8991071	9209661	847	84	121156	-0.7651	0.77789	SCUBE2	0.915463	AUD
ENSG00000184014	11	9110372	9336937	925	44	121156	-0.92777	0.82324	DENND5A	0.929257	AUD
ENSG00000166471	11	9252201	9386327	660	48	121156	-0.59772	0.72499	TMEM41B	0.898859	AUD
ENSG00000205339	11	9356169	9519673	702	54	121156	0.54605	0.29252	IPO7	0.71402	AUD
ENSG00000268403	11	9431747	9532010	367	42	121156	1.0309	0.15129	AC132192.1	0.596201	AUD
ENSG00000166478	11	9431866	9600071	657	70	121156	0.56774	0.28511	ZNF143	0.708821	AUD
ENSG00000166483	11	9545228	9665004	484	72	121156	0.35292	0.36207	WEE1	0.748261	AUD
ENSG00000133789	11	9635624	9824538	947	60	121156	-0.14496	0.55763	SWAP70	0.839551	AUD
ENSG00000133812	11	9750214	10365754	3358	73	121156	-0.0090981	0.50363	SBF2	0.813828	AUD
ENSG00000148926	11	10276227	10378944	570	44	121156	0.8933	0.18585	ADM	0.637896	AUD
ENSG00000133805	11	10279860	10579126	1676	137	121156	0.50733	0.30596	AMPD3	0.721184	AUD
ENSG00000255823	11	10479434	10580723	542	70	121156	0.50714	0.30603	MTRNR2L8	0.721184	AUD
ENSG00000110315	11	10483225	10612777	649	83	121156	0.41048	0.34073	RNF141	0.738237	AUD
ENSG00000133800	11	10528513	10683236	749	77	121156	0.39036	0.34814	LYVE1	0.740918	AUD
ENSG00000072952	11	10544638	10765535	1068	89	121156	0.34828	0.36382	MRVI1	0.749008	AUD
ENSG00000198730	11	10722534	10851290	532	86	121156	0.013587	0.49458	CTR9	0.808843	AUD
ENSG00000110321	11	10768597	10880657	467	69	121156	-0.076256	0.53039	EIF4G2	0.826952	AUD
ENSG00000236287	11	10783621	10930343	610	70	121156	-0.11058	0.54402	ZBED5	0.83449	AUD
ENSG00000110328	11	11242423	11693552	2781	264	121156	-0.025946	0.51035	GALNT18	0.817751	AUD
ENSG00000254598	11	11323489	11424904	725	134	121156	0.80716	0.20979	CSNK2A3	0.659082	AUD
ENSG00000268242	11	11697060	11797257	477	71	121156	1.4607	0.072044	AC131935.1	0.479699	AUD
ENSG00000170242	11	11812970	12030870	1044	80	121156	2.1771	0.014738	USP47	0.287118	AUD
ENSG00000050165	11	11934653	12081316	781	118	121156	1.4035	0.08023	DKK3	0.494503	AUD
ENSG00000133816	11	12065543	12335334	1697	188	121156	0.75039	0.22651	MICAL2	0.671518	AUD
ENSG00000133808	11	12247627	12430691	1103	103	121156	0.99556	0.15973	MICALCL	0.606348	AUD
ENSG00000197702	11	12348732	12602348	1304	160	121156	1.3848	0.083063	PARVA	0.501803	AUD
ENSG00000187079	11	12645969	13016298	1358	114	121156	0.41789	0.33801	TEAD1	0.737126	AUD
ENSG00000133794	11	13248199	13458813	900	80	121156	1.4604	0.072087	ARNTL	0.479699	AUD
ENSG00000148925	11	13359548	13534844	725	52	121156	0.54722	0.29211	BTBD10	0.713927	AUD
ENSG00000152266	11	13463602	13567728	500	38	121156	0.28515	0.38777	PTH	0.761108	AUD
ENSG00000197601	11	13640217	13803893	736	59	121156	1.0586	0.1449	FAR1	0.590877	AUD
ENSG00000133818	11	14249472	14436052	257	25	121156	-0.50413	0.69291	RRAS2	0.888612	AUD
ENSG00000129083	11	14414986	14571573	477	45	121156	0.23098	0.40866	COPB1	0.77178	AUD
ENSG00000256206	11	14465329	14591890	348	49	121156	0.45334	0.32515	PSMA1	0.732247	AUD
ENSG00000129084	11	14465329	14715181	735	75	121156	0.48579	0.31356	PSMA1	0.725308	AUD
ENSG00000152270	11	14615269	14942350	820	58	121156	0.68425	0.24691	PDE3B	0.685611	AUD
ENSG00000186104	11	14849553	14963798	218	31	121156	0.25394	0.39977	CYP2R1	0.767624	AUD
ENSG00000175868	11	14876543	15153888	697	47	121156	-0.45806	0.67654	CALCB	0.883999	AUD
ENSG00000110680	11	14938214	15043900	237	15	121156	-0.69464	0.75636	CALCA	0.909191	AUD
ENSG00000188487	11	15083970	15318754	1061	118	121156	0.54923	0.29142	INSC	0.713603	AUD
ENSG00000110693	11	15937995	16811138	2875	124	121156	1.909	0.028131	SOX6	0.350824	AUD
ENSG00000110696	11	16584679	16828428	761	57	121156	0.61122	0.27053	C11orf58	0.702809	AUD
ENSG00000166689	11	16749842	17085990	1503	119	121156	-0.69746	0.75724	PLEKHA7	0.909191	AUD
ENSG00000110700	11	17045936	17149334	405	49	121156	-0.93008	0.82384	RPS13	0.929329	AUD
ENSG00000011405	11	17049277	17279530	858	54	121156	-0.49529	0.6898	PIK3C2A	0.887372	AUD
ENSG00000070081	11	17179700	17421521	941	60	121156	-0.96548	0.83285	NUCB2	0.933697	AUD
ENSG00000188211	11	17323273	17448888	521	50	121156	-1.8524	0.96801	NCR3LG1	0.983121	AUD
ENSG00000187486	11	17357406	17460878	474	68	121156	-1.564	0.94109	KCNJ11	0.970643	AUD
ENSG00000006071	11	17364432	17548449	922	95	121156	-0.61953	0.73221	ABCC8	0.900795	AUD
ENSG00000006611	11	17465442	17615963	753	107	121156	0.52535	0.29967	USH1C	0.71769	AUD
ENSG00000188162	11	17518920	17718697	879	103	121156	0.6275	0.26517	OTOG	0.69976	AUD
ENSG00000129152	11	17691115	17793678	525	67	121156	0.56809	0.28499	MYOD1	0.708821	AUD
ENSG00000129159	11	17706359	17854602	676	100	121156	0.35048	0.36299	KCNC1	0.748562	AUD
ENSG00000129158	11	17759595	18084709	1092	111	121156	0.7368	0.23062	SERGEF	0.675517	AUD
ENSG00000129167	11	17989111	18113973	389	38	121156	1.6114	0.053542	TPH1	0.436105	AUD
ENSG00000166788	11	18041482	18177638	531	34	121156	1.5534	0.060162	SAAL1	0.452061	AUD
ENSG00000179826	11	18092502	18210027	648	35	121156	0.656	0.25591	MRGPRX3	0.693499	AUD
ENSG00000255470	11	18111733	18261042	820	48	121156	-0.21161	0.58379	RP11-113D6.6	0.849884	AUD
ENSG00000179817	11	18144384	18245827	619	33	121156	-1.6579	0.95133	MRGPRX4	0.97572	AUD
ENSG00000189332	11	18180685	18286109	637	59	121156	-0.063651	0.52538	RP11-113D6.10	0.824665	AUD
ENSG00000148965	11	18202896	18308440	591	65	121156	0.22415	0.41132	SAA4	0.772528	AUD
ENSG00000134339	11	18210770	18320190	596	66	121156	0.4512	0.32592	SAA2	0.732509	AUD
ENSG00000173432	11	18237721	18341524	530	65	121156	0.89489	0.18542	SAA1	0.637671	AUD
ENSG00000110756	11	18250223	18393745	661	64	121156	1.1633	0.12236	HPS5	0.564413	AUD
ENSG00000110768	11	18293842	18438591	601	57	121156	1.2633	0.10323	GTF2H1	0.538688	AUD
ENSG00000134333	11	18365935	18479972	518	48	121156	1.2474	0.10612	LDHA	0.540519	AUD
ENSG00000166796	11	18383854	18523605	632	51	121156	1.5646	0.058844	LDHC	0.449501	AUD
ENSG00000166800	11	18427371	18551147	588	46	121156	1.2514	0.1054	LDHAL6A	0.540457	AUD
ENSG00000074319	11	18439883	18598779	706	49	121156	1.4915	0.067909	TSG101	0.469855	AUD
ENSG00000151116	11	18501156	18660294	670	53	121156	1.5357	0.06231	UEVLD	0.457144	AUD
ENSG00000179119	11	18577948	18706338	597	61	121156	1.0919	0.13744	SPTY2D1	0.582357	AUD
ENSG00000151117	11	18664669	18776332	576	89	121156	0.44358	0.32867	TMEM86A	0.733197	AUD
ENSG00000179057	11	18675852	18797777	617	118	121156	0.4513	0.32589	IGSF22	0.732509	AUD
ENSG00000110786	11	18699475	18864268	923	120	121156	0.24046	0.40499	PTPN5	0.769849	AUD
ENSG00000170255	11	18905360	19011054	516	65	121156	2.0565	0.019869	MRGPRX1	0.314816	AUD
ENSG00000183695	11	19026002	19132228	570	41	121156	0.55536	0.28932	MRGPRX2	0.71315	AUD
ENSG00000177054	11	19088646	19247969	732	83	121156	1.5036	0.066348	ZDHHC13	0.466016	AUD
ENSG00000129170	11	19153578	19282120	530	90	121156	1.4711	0.070636	CSRP3	0.476957	AUD
ENSG00000129173	11	19195610	19313167	513	72	121156	1.5122	0.065246	E2F8	0.465158	AUD
ENSG00000166833	11	19322271	20193144	4134	401	121156	-0.37902	0.64766	NAV2	0.872318	AUD
ENSG00000109851	11	20127701	20232159	605	90	121156	0.59086	0.27731	DBX1	0.70549	AUD
ENSG00000109854	11	20335231	20455329	642	53	121156	0.19186	0.42392	HTATIP2	0.778518	AUD
ENSG00000185238	11	20359076	20580840	1088	73	121156	0.0069528	0.49723	PRMT3	0.810024	AUD
ENSG00000165970	11	20570946	20730831	1048	98	121156	-1.2597	0.8961	SLC6A5	0.954887	AUD
ENSG00000165973	11	20641117	21647227	5457	384	121156	-1.1768	0.88037	NELL1	0.950274	AUD
ENSG00000171714	11	22164722	22354903	776	64	121156	0.89364	0.18576	ANO5	0.637798	AUD
ENSG00000091664	11	22309643	22451049	731	86	121156	0.34421	0.36534	SLC17A6	0.749364	AUD
ENSG00000183161	11	22594079	22697387	366	47	121156	-0.51784	0.69771	FANCF	0.890558	AUD
ENSG00000229387	11	22596860	22697369	357	48	121156	-0.5098	0.69491	AC103801.2	0.889789	AUD
ENSG00000148935	11	22597188	22884601	1120	102	121156	1.7758	0.037886	GAS2	0.390939	AUD
ENSG00000198168	11	22785345	22901845	444	50	121156	2.1422	0.016089	SVIP	0.296919	AUD
ENSG00000255359	11	22818477	22931972	440	42	121156	1.4967	0.067231	CCDC179	0.468712	AUD
ENSG00000187398	11	24468516	25154150	4678	178	121156	0.49253	0.31117	LUZP2	0.724229	AUD
ENSG00000134343	11	26160829	26734835	3960	114	121156	2.7673	0.002826	ANO3	0.135599	AUD
ENSG00000169550	11	26530580	26643780	851	54	121156	1.7657	0.038727	MUC15	0.392637	AUD
ENSG00000148942	11	26638566	26794974	950	81	121156	2.7286	0.0031801	SLC5A12	0.145405	AUD
ENSG00000176971	11	26965628	27068630	485	68	121156	0.61976	0.26771	FIBIN	0.700412	AUD
ENSG00000129151	11	27012272	27199356	968	64	121156	-0.76744	0.77859	BBOX1	0.915588	AUD
ENSG00000109881	11	27302374	27435415	549	52	121156	-0.72509	0.7658	CCDC34	0.912251	AUD
ENSG00000205213	11	27337508	27544322	723	99	121156	0.56775	0.2851	LGR4	0.708821	AUD
ENSG00000148943	11	27466123	27578320	352	50	121156	1.4238	0.077256	LIN7C	0.487755	AUD
ENSG00000176697	11	27626440	27793605	604	72	121156	1.9435	0.025978	BDNF	0.339865	AUD
ENSG00000121621	11	27992167	28179855	518	46	121156	-0.30207	0.6187	KIF18A	0.86188	AUD
ENSG00000169519	11	28079795	28405054	939	62	121156	-0.76163	0.77686	METTL15	0.915021	AUD
ENSG00000182255	11	29981288	30088570	442	65	121156	1.9067	0.02828	KCNA4	0.351045	AUD
ENSG00000131808	11	30202563	30306808	390	34	121156	-1.1493	0.87478	FSHB	0.948974	AUD
ENSG00000152219	11	30294598	30409774	486	51	121156	-1.1508	0.87508	ARL14EP	0.948974	AUD
ENSG00000066382	11	30356040	30658419	1241	115	121156	-0.88843	0.81285	MPPED2	0.926014	AUD
ENSG00000170959	11	30801916	31441357	1861	77	121156	0.91612	0.1798	DCDC1	0.633193	AUD
ENSG00000170946	11	31341387	31503396	483	63	121156	0.13565	0.44605	DNAJC24	0.78583	AUD
ENSG00000148950	11	31403948	31581192	496	56	121156	0.15043	0.44021	IMMP1L	0.783631	AUD
ENSG00000109911	11	31481297	31855546	1070	55	121156	-0.16947	0.56729	ELP4	0.844435	AUD
ENSG00000007372	11	31756340	31889509	418	86	121156	-0.32411	0.62707	PAX6	0.864423	AUD
ENSG00000049449	11	31783939	32177301	1593	164	121156	0.18499	0.42662	RCN1	0.779688	AUD
ENSG00000184937	11	32359321	32507176	842	45	121156	1.6587	0.048588	WT1	0.42442	AUD
ENSG00000149100	11	32555344	32677808	527	51	121156	1.6386	0.050651	EIF3M	0.429184	AUD
ENSG00000186714	11	32573792	32866204	1321	47	121156	1.7155	0.04313	CCDC73	0.409324	AUD
ENSG00000135378	11	32801489	32929669	637	45	121156	0.90515	0.18269	PRRG4	0.635097	AUD
ENSG00000060749	11	32864724	33064862	874	52	121156	0.15316	0.43914	QSER1	0.783344	AUD
ENSG00000121690	11	32987410	33105128	605	41	121156	0.26913	0.39392	DEPDC7	0.764537	AUD
ENSG00000176148	11	33010963	33177489	793	39	121156	1.2084	0.11344	TCP11L1	0.552273	AUD
ENSG00000176102	11	33048734	33233917	894	38	121156	1.4555	0.072771	CSTF3	0.480961	AUD
ENSG00000110422	11	33228218	33428569	720	81	121156	1.6722	0.047245	HIPK3	0.421465	AUD
ENSG00000110427	11	33513618	33745648	1016	105	121156	0.93563	0.17473	KIAA1549L	0.627814	AUD
ENSG00000205177	11	33669807	33772347	503	64	121156	0.81941	0.20628	C11orf91	0.657264	AUD
ENSG00000085063	11	33669807	33807991	661	70	121156	0.40144	0.34405	CD59	0.739954	AUD
ENSG00000110429	11	33712485	33846089	600	52	121156	-1.8582	0.96843	FBXO3	0.983328	AUD
ENSG00000135363	11	33830122	33963836	551	105	121156	-1.4082	0.92046	LMO2	0.961352	AUD
ENSG00000184566	11	33852189	33953338	405	85	121156	-1.0908	0.86232	AC132216.1	0.943942	AUD
ENSG00000135387	11	34023230	34172703	700	51	121156	0.72876	0.23308	CAPRIN1	0.677598	AUD
ENSG00000135372	11	34077149	34219217	611	46	121156	0.40606	0.34235	NAT10	0.738699	AUD
ENSG00000166016	11	34122535	34429555	1532	203	121156	0.42962	0.33374	ABTB2	0.73502	AUD
ENSG00000121691	11	34410472	34543609	791	46	121156	-0.69314	0.75589	CAT	0.909067	AUD
ENSG00000135374	11	34450340	34585352	600	65	121156	-0.79979	0.78808	ELF5	0.917163	AUD
ENSG00000135373	11	34592640	34732604	565	68	121156	-0.55381	0.71015	EHF	0.894	AUD
ENSG00000149089	11	34824641	34988046	1040	32	121156	-0.065372	0.52606	APIP	0.825228	AUD
ENSG00000110435	11	34887376	35092138	1178	46	121156	0.18904	0.42503	PDHX	0.778769	AUD
ENSG00000269766	11	35100091	35200215	523	67	121156	-0.72529	0.76586	AL356215.1	0.912254	AUD
ENSG00000026508	11	35110417	35303949	923	111	121156	-0.73857	0.76992	CD44	0.913545	AUD
ENSG00000110436	11	35222753	35491610	1201	86	121156	0.32717	0.37177	SLC1A2	0.752914	AUD
ENSG00000149090	11	35403370	35601848	1016	113	121156	0.30472	0.38029	PAMR1	0.756396	AUD
ENSG00000179431	11	35589735	35692419	355	58	121156	0.99318	0.16031	FJX1	0.607085	AUD
ENSG00000166326	11	35634353	35879775	792	75	121156	1.6585	0.048605	TRIM44	0.42442	AUD
ENSG00000179241	11	35915531	36303686	1974	196	121156	-0.21303	0.58435	LDLRAD3	0.850093	AUD
ENSG00000110442	11	36245051	36360999	697	68	121156	-1.1621	0.87739	COMMD9	0.949032	AUD
ENSG00000135362	11	36267838	36536754	1469	139	121156	-0.47199	0.68153	PRR5L	0.884616	AUD
ENSG00000175104	11	36458577	36581822	467	63	121156	-1.9147	0.97223	TRAF6	0.985754	AUD
ENSG00000166349	11	36482259	36664706	727	50	121156	-2.0052	0.97753	RAG1	0.988169	AUD
ENSG00000175097	11	36547124	36669829	523	37	121156	-1.807	0.96462	RAG2	0.98117	AUD
ENSG00000166352	11	36566051	36744823	832	32	121156	-1.8697	0.96924	C11orf74	0.983733	AUD
ENSG00000148948	11	40085753	41531323	6506	304	121156	2.6015	0.0046407	LRRC4C	0.182145	AUD
ENSG00000166181	11	43283513	43416079	517	60	121156	-0.35017	0.63689	API5	0.868602	AUD
ENSG00000052841	11	43330482	43566483	882	73	121156	-0.17778	0.57055	TTC17	0.84615	AUD
ENSG00000149084	11	43527986	43928167	1791	96	121156	-0.006684	0.50267	HSD17B12	0.813469	AUD
ENSG00000166199	11	43852361	43991816	749	92	121156	-0.21581	0.58543	ALKBH3	0.850093	AUD
ENSG00000187479	11	43896892	44015888	707	95	121156	-0.63148	0.73614	C11orf96	0.901904	AUD
ENSG00000205126	11	44019531	44131527	631	78	121156	-1.0768	0.85921	ACCSL	0.943073	AUD
ENSG00000110455	11	44037475	44155772	612	75	121156	-0.83102	0.79702	ACCS	0.919193	AUD
ENSG00000151348	11	44067099	44316979	1052	87	121156	-0.26443	0.60428	EXT2	0.85518	AUD
ENSG00000052850	11	44231994	44381716	703	133	121156	0.48582	0.31355	ALX4	0.725308	AUD
ENSG00000085117	11	44535977	44691913	833	104	121156	0.1541	0.43877	CD82	0.78321	AUD
ENSG00000157570	11	44698015	45003972	1540	169	121156	-1.2828	0.90021	TSPAN18	0.955713	AUD
ENSG00000175274	11	44857454	45022840	812	126	121156	-1.1085	0.86617	TP53I11	0.945481	AUD
ENSG00000019485	11	45065564	45297734	954	106	121156	1.4624	0.071819	PRDM11	0.478918	AUD
ENSG00000019505	11	45211852	45357870	621	56	121156	0.49142	0.31156	SYT13	0.724557	AUD
ENSG00000175264	11	45620427	45737172	576	47	121156	0.27354	0.39222	CHST1	0.763498	AUD
ENSG00000205106	11	45742983	45843909	470	56	121156	-0.2532	0.59994	CTD-2210P24.4	0.853795	AUD
ENSG00000181830	11	45775623	45884566	477	52	121156	-0.43807	0.66933	SLC35C1	0.880646	AUD
ENSG00000121671	11	45818669	45954798	472	67	121156	0.21	0.41683	CRY2	0.774834	AUD
ENSG00000121653	11	45857202	45978016	378	72	121156	1.0323	0.15097	MAPK8IP1	0.596201	AUD
ENSG00000234776	11	45878085	45978833	291	66	121156	1.1521	0.12463	C11orf94	0.566508	AUD
ENSG00000121680	11	45881220	45990363	322	64	121156	1.5508	0.060481	PEX16	0.452266	AUD
ENSG00000165905	11	45893172	46000647	321	61	121156	1.588	0.056148	GYLTL1B	0.44354	AUD
ENSG00000135365	11	45900871	46192985	907	79	121156	2.1086	0.017488	PHF21A	0.302234	AUD
ENSG00000157613	11	46249212	46392972	434	85	121156	3.314	0.00045988	CREB3L1	0.0447846	AUD
ENSG00000149091	11	46304455	46452104	432	80	121156	3.0182	0.0012714	DGKZ	0.0901929	AUD
ENSG00000110492	11	46352306	46455375	265	60	121156	2.5879	0.0048287	MDK	0.182795	AUD
ENSG00000180720	11	46356640	46458107	261	57	121156	2.3504	0.009376	CHRM4	0.245838	AUD
ENSG00000110497	11	46367964	46665675	726	72	121156	2.4127	0.0079177	AMBRA1	0.228639	AUD
ENSG00000180423	11	46574411	46689459	266	46	121156	2.212	0.013482	HARBI1	0.277907	AUD
ENSG00000175224	11	46588826	46746368	414	69	121156	2.5657	0.0051482	ATG13	0.188077	AUD
ENSG00000175220	11	46648630	46772165	353	59	121156	2.7214	0.0032498	ARHGAP1	0.147804	AUD
ENSG00000175213	11	46672368	46777462	318	53	121156	2.5934	0.0047513	ZNF408	0.182383	AUD
ENSG00000180210	11	46690730	46811056	363	49	121156	2.5571	0.0052774	F2	0.18968	AUD
ENSG00000175216	11	46714598	46917847	586	45	121156	2.5103	0.0060307	CKAP5	0.20165	AUD
ENSG00000134569	11	46828419	46990193	415	44	121156	2.5524	0.0053499	LRP4	0.190856	AUD
ENSG00000149179	11	46908240	47235936	868	53	121156	1.7086	0.043761	C11orf49	0.410912	AUD
ENSG00000149182	11	47135848	47248676	351	47	121156	1.1869	0.11764	ARFGAP2	0.556947	AUD
ENSG00000165912	11	47149076	47257994	347	49	121156	1.3434	0.089575	PACSIN3	0.516107	AUD
ENSG00000134574	11	47186493	47310767	426	53	121156	2.0416	0.020595	DDB2	0.318406	AUD
ENSG00000134575	11	47210853	47320457	386	39	121156	2.1322	0.016496	ACP2	0.299136	AUD
ENSG00000025434	11	47219851	47340396	424	38	121156	2.0913	0.018253	NR1H3	0.305172	AUD
ENSG00000110514	11	47240712	47401582	633	54	121156	4.1184	1.9079e-05	MADD	0.00590618	AUD
ENSG00000134571	11	47302957	47424253	495	59	121156	4.9569	3.5805e-07	MYBPC3	0.00026431	AUD
ENSG00000066336	11	47326411	47450127	520	47	121156	5.5016	1.8814e-08	SPI1	2.40731e-05	AUD
ENSG00000165915	11	47378683	47488047	487	37	121156	4.8228	7.0769e-07	SLC39A13	0.000424459	AUD
ENSG00000165916	11	47390320	47497993	452	41	121156	5.1604	1.2324e-07	PSMC3	0.000102841	AUD
ENSG00000165917	11	47409308	47520730	427	46	121156	4.839	6.5232e-07	RAPSN	0.00040387	AUD
ENSG00000149187	11	47437496	47637121	720	44	121156	3.5938	0.00016294	CELF1	0.0220233	AUD
ENSG00000213619	11	47536888	47656114	416	34	121156	2.9799	0.0014416	NDUFS3	0.0969112	AUD
ENSG00000110536	11	47536982	47645013	378	36	121156	3.1544	0.00080416	PTPMT1	0.0682931	AUD
ENSG00000123444	11	47543749	47650567	372	35	121156	3.2007	0.00068545	KBTBD4	0.0609067	AUD
ENSG00000231880	11	47549277	47649823	358	35	121156	3.2753	0.00052769	KBTBD4	0.0501384	AUD
ENSG00000196666	11	47558198	47660746	365	34	121156	3.352	0.00040118	FAM180B	0.0416208	AUD
ENSG00000172247	11	47561216	47666211	376	37	121156	3.3639	0.0003842	C1QTNF4	0.0405162	AUD
ENSG00000109919	11	47588867	47714175	439	35	121156	3.9602	3.7446e-05	MTCH2	0.00921412	AUD
ENSG00000165923	11	47631143	47786941	593	34	121156	4.5074	3.2813e-06	AGBL2	0.00139951	AUD
ENSG00000109920	11	47688072	47838995	635	36	121156	4.8999	4.7933e-07	FNBP4	0.000328564	AUD
ENSG00000030066	11	47749639	47920107	735	44	121156	5.1169	1.5527e-07	NUP160	0.000124171	AUD
ENSG00000149177	11	47952113	48239670	1042	63	121156	0.47865	0.3161	PTPRJ	0.727098	AUD
ENSG00000175619	11	48188344	48289314	539	30	121156	0.29127	0.38542	OR4B1	0.759093	AUD
ENSG00000172208	11	48216608	48317622	566	28	121156	0.26269	0.39639	OR4X2	0.766001	AUD
ENSG00000176567	11	48235413	48336330	600	24	121156	0.38485	0.35017	OR4X1	0.741898	AUD
ENSG00000176555	11	48277775	48378704	564	38	121156	0.40837	0.3415	OR4S1	0.738463	AUD
ENSG00000176547	11	48296472	48397507	512	36	121156	0.42381	0.33585	OR4C3	0.736247	AUD
ENSG00000176540	11	48337037	48438017	468	44	121156	0.10012	0.46012	OR4C5	0.790353	AUD
ENSG00000237388	11	48460269	48561332	635	39	121156	-0.125	0.54974	OR4A47	0.836658	AUD
ENSG00000182053	11	49000504	49109579	526	25	121156	-0.33363	0.63067	TRIM49B	0.866095	AUD
ENSG00000214891	11	49025266	49130664	473	29	121156	0.040771	0.48374	TRIM64C	0.80287	AUD
ENSG00000086205	11	49118187	49280222	776	30	121156	0.26077	0.39714	FOLH1	0.766061	AUD
ENSG00000258817	11	49923943	50024971	348	13	121156	-0.31886	0.62508	OR4C13	0.863851	AUD
ENSG00000221954	11	49953009	50054071	338	12	121156	-0.27141	0.60696	OR4C12	0.856509	AUD
ENSG00000221840	11	51361378	51462448	146	24	121156	1.0516	0.14649	OR4A5	0.592661	AUD
ENSG00000185926	11	51465282	51566211	163	27	121156	0.98617	0.16202	OR4C46	0.609974	AUD
ENSG00000150244	11	54979658	55088595	799	33	121156	0.39386	0.34684	TRIM48	0.740414	AUD
ENSG00000181961	11	55060627	55161707	544	43	121156	0.39761	0.34546	OR4A16	0.740414	AUD
ENSG00000181958	11	55085360	55186394	587	50	121156	0.10776	0.45709	OR4A15	0.790001	AUD
ENSG00000181939	11	55271783	55372895	912	24	121156	0.31904	0.37485	OR4C15	0.754202	AUD
ENSG00000181935	11	55289604	55390536	863	25	121156	0.32597	0.37222	OR4C16	0.752914	AUD
ENSG00000172188	11	55320830	55421874	630	25	121156	0.19294	0.4235	OR4C11	0.778212	AUD
ENSG00000181927	11	55355834	55456772	412	32	121156	0.091845	0.46341	OR4P4	0.791122	AUD
ENSG00000174982	11	55368380	55469315	403	37	121156	0.047855	0.48092	OR4S2	0.800585	AUD
ENSG00000181903	11	55382614	55483671	389	47	121156	0.26802	0.39434	OR4C6	0.764985	AUD
ENSG00000198877	11	55490914	55591858	787	29	121156	1.0922	0.13737	OR5D13	0.582357	AUD
ENSG00000186113	11	55513032	55613976	690	35	121156	1.0568	0.14529	OR5D14	0.591127	AUD
ENSG00000186117	11	55528854	55629952	489	36	121156	1.0446	0.1481	OR5L1	0.594489	AUD
ENSG00000186119	11	55537086	55638073	428	39	121156	1.0609	0.14436	OR5D18	0.590504	AUD
ENSG00000205030	11	55544695	55645630	439	38	121156	0.99529	0.1598	OR5L2	0.606494	AUD
ENSG00000205029	11	55556228	55657214	443	38	121156	0.96118	0.16823	OR5D16	0.618261	AUD
ENSG00000124900	11	55600773	55709286	684	34	121156	0.50707	0.30605	TRIM51	0.721184	AUD
ENSG00000187612	11	55631126	55732058	744	18	121156	0.31719	0.37555	OR5W2	0.754744	AUD
ENSG00000167825	11	55652932	55753876	858	11	121156	0.27601	0.39127	OR5I1	0.762362	AUD
ENSG00000174970	11	55684975	55785990	881	13	121156	0.3404	0.36678	OR10AG1	0.749952	AUD
ENSG00000149133	11	55711157	55812101	925	13	121156	0.31163	0.37766	OR5F1	0.755282	AUD
ENSG00000181785	11	55747895	55848869	907	13	121156	0.37913	0.3523	OR5AS1	0.743228	AUD
ENSG00000172154	11	55810753	55911762	812	13	121156	0.29528	0.38389	OR8I2	0.757713	AUD
ENSG00000181767	11	55822519	55923457	761	18	121156	0.30265	0.38108	OR8H2	0.756714	AUD
ENSG00000181761	11	55839849	55940787	694	23	121156	0.26065	0.39718	OR8H3	0.766061	AUD
ENSG00000167822	11	55854247	55955194	637	29	121156	0.27643	0.39111	OR8J3	0.762321	AUD
ENSG00000181752	11	55876870	55977793	523	25	121156	0.34061	0.3667	OR8K5	0.749952	AUD
ENSG00000174957	11	55894094	55995032	450	28	121156	0.6048	0.27266	OR5J2	0.703761	AUD
ENSG00000181718	11	55949490	56050737	423	29	121156	0.75508	0.2251	OR5T2	0.670861	AUD
ENSG00000172489	11	55969676	56070698	438	28	121156	0.8415	0.20003	OR5T3	0.651923	AUD
ENSG00000181698	11	55993029	56094146	444	30	121156	0.86149	0.19449	OR5T1	0.646041	AUD
ENSG00000181693	11	56007529	56108566	457	28	121156	0.99813	0.15911	OR8H1	0.606348	AUD
ENSG00000181689	11	56035783	56136721	471	32	121156	1.077	0.14074	OR8K3	0.586032	AUD
ENSG00000150261	11	56063421	56164507	503	24	121156	1.5919	0.055699	OR8K1	0.442375	AUD
ENSG00000172487	11	56077691	56178764	519	26	121156	1.8391	0.032949	OR8J1	0.367107	AUD
ENSG00000172199	11	56093100	56194029	537	28	121156	2.161	0.015349	OR8U1	0.292255	AUD
ENSG00000174942	11	56134734	56235708	547	31	121156	2.2337	0.01275	OR5R1	0.273623	AUD
ENSG00000150269	11	56179945	56280877	537	30	121156	1.9484	0.025681	OR5M9	0.338808	AUD
ENSG00000174937	11	56186964	56288014	514	29	121156	1.8969	0.028922	OR5M3	0.352221	AUD
ENSG00000181371	11	56207825	56308871	498	34	121156	1.5663	0.058645	OR5M8	0.449089	AUD
ENSG00000255223	11	56259746	56360757	561	31	121156	1.1684	0.12133	OR5M11	0.562213	AUD
ENSG00000254834	11	56294212	56395263	526	28	121156	0.66473	0.25311	OR5M10	0.690997	AUD
ENSG00000255012	11	56330031	56430978	453	39	121156	0.88026	0.18936	OR5M1	0.642041	AUD
ENSG00000172464	11	56358942	56459947	449	38	121156	0.87187	0.19164	OR5AP2	0.643933	AUD
ENSG00000172459	11	56381138	56482163	472	40	121156	0.91728	0.1795	OR5AR1	0.632949	AUD
ENSG00000174914	11	56417864	56518781	542	42	121156	1.2912	0.098322	OR9G1	0.529895	AUD
ENSG00000172457	11	56460303	56561287	576	42	121156	1.9733	0.024234	OR9G4	0.335359	AUD
ENSG00000181273	11	56706347	56807342	587	39	121156	0.20026	0.42064	OR5AK2	0.776707	AUD
ENSG00000183908	11	56899221	57009191	416	50	121156	1.0413	0.14887	LRRC55	0.594863	AUD
ENSG00000134817	11	56951051	57054709	415	50	121156	1.2249	0.11031	APLNR	0.54796	AUD
ENSG00000149115	11	57017112	57142426	502	49	121156	1.3234	0.092853	TNKS1BP1	0.520944	AUD
ENSG00000149136	11	57043459	57153351	415	42	121156	1.2496	0.10572	SSRP1	0.540457	AUD
ENSG00000109991	11	57055848	57188073	475	65	121156	1.5876	0.056194	P2RX3	0.443658	AUD
ENSG00000156575	11	57094242	57198623	359	61	121156	1.5558	0.059882	PRG3	0.451775	AUD
ENSG00000186652	11	57104267	57208130	358	61	121156	1.4643	0.071551	PRG2	0.478795	AUD
ENSG00000254979	11	57104838	57241532	459	90	121156	1.3953	0.081466	RP11-872D17.8	0.496896	AUD
ENSG00000134802	11	57124427	57245053	386	81	121156	1.2167	0.11186	SLC43A3	0.549888	AUD
ENSG00000186907	11	57178022	57295007	359	63	121156	1.4373	0.075317	RTN4RL2	0.484754	AUD
ENSG00000149150	11	57202007	57333259	424	66	121156	0.99631	0.15955	SLC43A1	0.606348	AUD
ENSG00000134809	11	57245936	57348276	343	51	121156	1.0445	0.14812	TIMM10	0.594489	AUD
ENSG00000214872	11	57258979	57368108	384	47	121156	1.0381	0.14962	SMTNL1	0.595353	AUD
ENSG00000156587	11	57269129	57385757	418	51	121156	0.80138	0.21146	UBE2L6	0.65999	AUD
ENSG00000149131	11	57314860	57432326	386	53	121156	0.51011	0.30499	SERPING1	0.720724	AUD
ENSG00000166793	11	57362560	57467417	300	42	121156	0.18064	0.42833	YPEL4	0.779992	AUD
ENSG00000172409	11	57366465	57479340	321	43	121156	0.17031	0.43239	CLP1	0.781087	AUD
ENSG00000156599	11	57385219	57518659	374	44	121156	0.49046	0.3119	ZDHHC5	0.724867	AUD
ENSG00000156603	11	57421186	57529693	318	41	121156	0.81613	0.20721	MED19	0.657783	AUD
ENSG00000213593	11	57430072	57558445	373	45	121156	0.75641	0.2247	TMX2	0.670249	AUD
ENSG00000254462	11	57430077	57609058	494	54	121156	0.73122	0.23232	TMX2-CTNND1	0.677014	AUD
ENSG00000211450	11	57458825	57560986	290	42	121156	0.8304	0.20316	C11orf31	0.654786	AUD
ENSG00000254732	11	57459635	57610715	410	54	121156	0.77736	0.21847	RP11-691N7.6	0.665782	AUD
ENSG00000233436	11	57460986	57569253	307	42	121156	0.76675	0.22161	BTBD18	0.668618	AUD
ENSG00000198561	11	57470715	57637018	448	53	121156	0.58019	0.28089	CTNND1	0.707316	AUD
ENSG00000186509	11	57741353	57999088	1382	53	121156	1.3432	0.089602	OR9Q1	0.516107	AUD
ENSG00000172381	11	57748402	57849403	603	32	121156	1.1778	0.11943	OR6Q1	0.559316	AUD
ENSG00000172377	11	57835972	57936916	504	41	121156	2.0872	0.018433	OR9I1	0.306307	AUD
ENSG00000186513	11	57907906	58008990	512	44	121156	-0.009242	0.50369	OR9Q2	0.813828	AUD
ENSG00000197887	11	57920674	58021653	532	38	121156	-0.6957	0.75669	OR1S2	0.909191	AUD
ENSG00000172774	11	57932217	58033195	539	32	121156	-0.73615	0.76918	OR1S1	0.913374	AUD
ENSG00000180475	11	57945354	58046390	543	29	121156	-0.89275	0.81401	OR10Q1	0.926014	AUD
ENSG00000172772	11	57984264	58085732	562	25	121156	-0.65683	0.74435	OR10W1	0.905171	AUD
ENSG00000197786	11	58075597	58176542	509	24	121156	-1.0258	0.8475	OR5B17	0.938977	AUD
ENSG00000172769	11	58119937	58220882	547	24	121156	-1.1898	0.88294	OR5B3	0.950649	AUD
ENSG00000172365	11	58139738	58240786	565	30	121156	-0.90805	0.81808	OR5B2	0.926908	AUD
ENSG00000172362	11	58156593	58257646	522	29	121156	-0.81332	0.79198	OR5B12	0.918199	AUD
ENSG00000198283	11	58224648	58325578	323	39	121156	-0.25979	0.60249	OR5B21	0.854994	AUD
ENSG00000110031	11	58244344	58395693	446	47	121156	-0.34122	0.63353	LPXN	0.866996	AUD
ENSG00000186660	11	58296584	58438515	556	40	121156	-0.65137	0.7426	ZFP91	0.904188	AUD
ENSG00000255073	11	58296645	58442112	578	41	121156	-0.70919	0.7609	ZFP91-CNTF	0.910435	AUD
ENSG00000269570	11	58328589	58428759	381	45	121156	-0.52052	0.69865	AP001350.1	0.890558	AUD
ENSG00000242689	11	58340146	58443198	431	43	121156	-0.84375	0.80059	CNTF	0.92048	AUD
ENSG00000149124	11	58357899	58549447	935	58	121156	0.72743	0.23348	GLYAT	0.67794	AUD
ENSG00000156689	11	58551542	58721688	954	42	121156	1.3816	0.083552	GLYATL2	0.502543	AUD
ENSG00000166840	11	58622871	58861000	1230	72	121156	1.3099	0.095121	GLYATL1	0.52552	AUD
ENSG00000224130	11	58622897	58726071	569	45	121156	0.23281	0.40795	AP001652.1	0.771426	AUD
ENSG00000189057	11	58824658	58944883	517	47	121156	2.0719	0.019139	FAM111B	0.309394	AUD
ENSG00000166801	11	58860221	58972512	421	38	121156	2.0081	0.022315	FAM111A	0.326281	AUD
ENSG00000110042	11	58888903	59026060	527	40	121156	1.7045	0.044145	DTX4	0.413103	AUD
ENSG00000197629	11	58925983	59030424	407	39	121156	0.98425	0.1625	MPEG1	0.610106	AUD
ENSG00000176495	11	59081885	59182921	476	28	121156	-0.81647	0.79288	OR5AN1	0.918218	AUD
ENSG00000172324	11	59139416	59240449	527	31	121156	-1.1515	0.87525	OR5A2	0.948974	AUD
ENSG00000172320	11	59160617	59261667	500	40	121156	-0.8556	0.80389	OR5A1	0.922106	AUD
ENSG00000166884	11	59174411	59275464	485	44	121156	-0.58746	0.72155	OR4D6	0.897809	AUD
ENSG00000254466	11	59194846	59295869	471	46	121156	-0.27755	0.60932	OR4D10	0.857878	AUD
ENSG00000176200	11	59221049	59321984	421	48	121156	-0.13247	0.5527	OR4D11	0.837515	AUD
ENSG00000172742	11	59232386	59333330	405	47	121156	-0.078844	0.53142	OR4D9	0.827188	AUD
ENSG00000110048	11	59291871	59433617	517	37	121156	-0.44774	0.67283	OSBP	0.882296	AUD
ENSG00000166889	11	59354189	59486453	518	32	121156	-0.69676	0.75702	PATL1	0.909191	AUD
ENSG00000172289	11	59430296	59531337	482	27	121156	-0.65361	0.74332	OR10V1	0.904893	AUD
ENSG00000166900	11	59430929	59623354	847	42	121156	-0.55276	0.70979	STX3	0.894	AUD
ENSG00000166902	11	59523608	59628345	414	49	121156	-0.42967	0.66628	MRPL16	0.879966	AUD
ENSG00000134812	11	59546741	59662974	368	59	121156	-0.58948	0.72223	GIF	0.898062	AUD
ENSG00000134827	11	59570273	59684048	315	66	121156	-0.58944	0.72222	TCN1	0.898062	AUD
ENSG00000214788	11	59655928	59762807	259	84	121156	-0.21838	0.58643	OOSP1	0.850093	AUD
ENSG00000149507	11	59757748	59865517	479	61	121156	1.0641	0.14364	OOSP2	0.589702	AUD
ENSG00000149516	11	59774060	59888601	491	62	121156	1.0526	0.14626	MS4A3	0.592661	AUD
ENSG00000149534	11	59805734	59913444	453	51	121156	1.1557	0.1239	MS4A2	0.566104	AUD
ENSG00000110077	11	59889081	60002139	476	36	121156	-0.31826	0.62485	MS4A6A	0.863775	AUD
ENSG00000214787	11	59918726	60060561	591	39	121156	-0.45714	0.67622	MS4A4E	0.883963	AUD
ENSG00000110079	11	59998014	60126445	595	32	121156	-0.022878	0.50913	MS4A4A	0.816962	AUD
ENSG00000166926	11	60052304	60214069	790	48	121156	1.202	0.11468	MS4A6E	0.553082	AUD
ENSG00000166927	11	60095955	60213424	571	47	121156	1.4635	0.071662	MS4A7	0.478918	AUD
ENSG00000166928	11	60096003	60235161	665	51	121156	1.2897	0.098584	MS4A14	0.530452	AUD
ENSG00000166930	11	60147062	60272687	636	39	121156	1.1795	0.1191	MS4A5	0.55899	AUD
ENSG00000156738	11	60173225	60288233	635	44	121156	1.1075	0.13404	MS4A1	0.577945	AUD
ENSG00000071203	11	60210251	60324903	618	43	121156	-0.12049	0.54795	MS4A12	0.836023	AUD
ENSG00000204979	11	60232886	60360194	667	44	121156	-0.69488	0.75643	MS4A13	0.909191	AUD
ENSG00000166959	11	60417047	60533284	466	58	121156	-0.59163	0.72295	MS4A8	0.898062	AUD
ENSG00000214782	11	60446789	60561685	418	101	121156	-0.51731	0.69753	MS4A18	0.890558	AUD
ENSG00000166961	11	60474426	60594205	546	100	121156	-0.30392	0.61941	MS4A15	0.86188	AUD
ENSG00000172689	11	60502821	60618778	607	87	121156	0.20725	0.41791	MS4A10	0.775345	AUD
ENSG00000110104	11	60559544	60668554	562	53	121156	0.68374	0.24707	CCDC86	0.685742	AUD
ENSG00000183134	11	60568413	60673444	515	57	121156	0.68175	0.2477	PTGDR2	0.686018	AUD
ENSG00000149506	11	60585035	60693166	465	60	121156	0.87512	0.19075	ZP1	0.643488	AUD
ENSG00000110107	11	60608202	60724060	461	53	121156	1.1585	0.12334	PRPF19	0.564756	AUD
ENSG00000110108	11	60631346	60740915	389	46	121156	1.1343	0.12834	TMEM109	0.569841	AUD
ENSG00000006118	11	60641935	60754631	401	53	121156	0.98548	0.16219	TMEM132A	0.609996	AUD
ENSG00000110446	11	60654556	60770002	471	73	121156	1.1463	0.12583	SLC15A3	0.567492	AUD
ENSG00000013725	11	60689115	60837849	704	89	121156	1.5576	0.059666	CD6	0.451398	AUD
ENSG00000110448	11	60819867	60945324	603	65	121156	-0.36294	0.64168	CD5	0.870309	AUD
ENSG00000167987	11	60847728	60979089	572	41	121156	-0.094797	0.53776	VPS37C	0.830754	AUD
ENSG00000229859	11	60920779	61030570	303	60	121156	0.48662	0.31326	PGA3	0.725262	AUD
ENSG00000229183	11	60939688	61068929	321	78	121156	0.75046	0.22649	PGA4	0.671518	AUD
ENSG00000256713	11	60958514	61068920	253	66	121156	1.1659	0.12184	PGA5	0.563081	AUD
ENSG00000167992	11	60975762	61112896	325	71	121156	0.69077	0.24485	VWCE	0.684346	AUD
ENSG00000167986	11	61016923	61160068	396	57	121156	0.44386	0.32857	DDB1	0.733197	AUD
ENSG00000149476	11	61050682	61170767	321	60	121156	-0.076249	0.53039	DAK	0.826952	AUD
ENSG00000162144	11	61066217	61179771	293	49	121156	-0.32331	0.62677	CYB561A3	0.864347	AUD
ENSG00000149483	11	61079473	61186981	281	50	121156	-0.25962	0.60242	TMEM138	0.854994	AUD
ENSG00000187049	11	61109159	61216335	285	45	121156	0.28687	0.38711	TMEM216	0.760705	AUD
ENSG00000149532	11	61120121	61247503	369	49	121156	0.44149	0.32943	CPSF7	0.733796	AUD
ENSG00000256591	11	61146692	61303294	591	50	121156	0.63356	0.26318	RP11-286N22.8	0.698603	AUD
ENSG00000167985	11	61147514	61265001	406	46	121156	0.57642	0.28217	SDHAF2	0.707316	AUD
ENSG00000162148	11	61198592	61308403	470	54	121156	0.79459	0.21343	PPP1R32	0.66223	AUD
ENSG00000204950	11	61226272	61328482	418	58	121156	0.69567	0.24332	LRRC10B	0.683661	AUD
ENSG00000011347	11	61232785	61398620	615	82	121156	0.28257	0.38875	SYT7	0.761433	AUD
ENSG00000134780	11	61397905	61564473	575	67	121156	2.0562	0.01988	DAGLA	0.314816	AUD
ENSG00000124920	11	61470114	61605990	418	72	121156	1.6184	0.052789	MYRF	0.434148	AUD
ENSG00000134825	11	61485973	61610274	384	67	121156	1.4519	0.073266	TMEM258	0.481368	AUD
ENSG00000168496	11	61510109	61614716	333	60	121156	0.99967	0.15874	FEN1	0.605705	AUD
ENSG00000134824	11	61510452	61684826	601	69	121156	1.233	0.1088	FADS2	0.546558	AUD
ENSG00000149485	11	61517099	61646790	462	60	121156	1.214	0.11237	FADS1	0.551075	AUD
ENSG00000221968	11	61590991	61709523	491	74	121156	0.99038	0.16099	FADS3	0.607885	AUD
ENSG00000167994	11	61614773	61737741	498	89	121156	1.2026	0.11457	RAB3IL1	0.553082	AUD
ENSG00000167995	11	61667293	61782987	507	59	121156	0.51855	0.30204	BEST1	0.719374	AUD
ENSG00000167996	11	61677190	61785132	488	61	121156	0.48745	0.31297	FTH1	0.725262	AUD
ENSG00000269089	11	61685453	61786755	476	56	121156	0.54736	0.29207	AP003733.1	0.713927	AUD
ENSG00000149503	11	61841445	61970635	668	44	121156	-0.51537	0.69685	INCENP	0.890337	AUD
ENSG00000168515	11	61907688	62011011	536	40	121156	-1.1589	0.87675	SCGB1D1	0.949004	AUD
ENSG00000124939	11	61926140	62031408	532	45	121156	-1.1558	0.87612	SCGB2A1	0.948982	AUD
ENSG00000124935	11	61959682	62062280	506	50	121156	-1.281	0.8999	SCGB1D2	0.955713	AUD
ENSG00000110484	11	61987627	62090628	504	48	121156	-1.0725	0.85824	SCGB2A2	0.942541	AUD
ENSG00000197745	11	62013754	62116536	476	39	121156	-1.0015	0.8417	SCGB1D4	0.936497	AUD
ENSG00000162174	11	62054920	62210882	749	50	121156	-1.3224	0.90699	ASRGL1	0.957265	AUD
ENSG00000149021	11	62122575	62240667	545	73	121156	-2.3431	0.99044	SCGB1A1	0.994785	AUD
ENSG00000124942	11	62151016	62373707	841	120	121156	-2.4221	0.99228	AHNAK	0.99586	AUD
ENSG00000254772	11	62277073	62392401	291	42	121156	0.37057	0.35548	EEF1G	0.744027	AUD
ENSG00000255508	11	62277075	62409003	337	50	121156	0.63565	0.2625	MIR3654	0.697833	AUD
ENSG00000149016	11	62292517	62409649	313	44	121156	0.76421	0.22237	TUT1	0.669018	AUD
ENSG00000149480	11	62310686	62419312	305	46	121156	1.1774	0.11951	MTA2	0.559316	AUD
ENSG00000149499	11	62319690	62430237	325	51	121156	1.5449	0.06118	EML3	0.453597	AUD
ENSG00000149489	11	62329194	62432592	300	48	121156	1.6346	0.051066	ROM1	0.429308	AUD
ENSG00000149541	11	62332768	62439647	316	48	121156	1.778	0.037699	B3GAT3	0.390396	AUD
ENSG00000089597	11	62342298	62464104	361	55	121156	2.1099	0.017433	GANAB	0.302234	AUD
ENSG00000185085	11	62364320	62470774	334	51	121156	2.2991	0.010751	INTS5	0.260535	AUD
ENSG00000255432	11	62367166	62482650	364	59	121156	2.4125	0.0079219	RP11-831H9.11	0.228639	AUD
ENSG00000162194	11	62380287	62489727	333	52	121156	2.4866	0.0064494	C11orf48	0.209733	AUD
ENSG00000214756	11	62382781	62485968	313	50	121156	2.4853	0.0064717	METTL12	0.209816	AUD
ENSG00000204922	11	62387745	62491159	308	45	121156	2.4153	0.0078604	C11orf83	0.228214	AUD
ENSG00000162191	11	62393970	62496567	314	50	121156	2.5722	0.005053	UBXN1	0.186864	AUD
ENSG00000177363	11	62403874	62507371	322	46	121156	2.5032	0.0061541	LRRN4CL	0.204352	AUD
ENSG00000168000	11	62407747	62527317	364	50	121156	2.5364	0.0055995	BSCL2	0.195402	AUD
ENSG00000234857	11	62407747	62544856	418	54	121156	2.2459	0.012354	HNRNPUL2-BSCL2	0.272727	AUD
ENSG00000162188	11	62425130	62526673	307	38	121156	2.3397	0.0096506	GNG3	0.249897	AUD
ENSG00000214753	11	62430102	62544821	343	41	121156	2.008	0.022321	HNRNPUL2	0.326281	AUD
ENSG00000162222	11	62445541	62557765	333	47	121156	1.6947	0.045063	TTC9C	0.415615	AUD
ENSG00000185670	11	62465791	62571660	309	50	121156	1.2692	0.10219	ZBTB3	0.537351	AUD
ENSG00000168002	11	62479016	62584182	311	62	121156	1.1904	0.11695	POLR2G	0.556943	AUD
ENSG00000162227	11	62488775	62604814	347	58	121156	0.81867	0.20649	TAF6L	0.657264	AUD
ENSG00000168569	11	62489101	62609493	382	58	121156	0.71692	0.23671	TMEM223	0.679777	AUD
ENSG00000185475	11	62504887	62607877	308	51	121156	0.099883	0.46022	TMEM179B	0.790353	AUD
ENSG00000162231	11	62509595	62623774	371	55	121156	-0.20914	0.58283	NXF1	0.84931	AUD
ENSG00000162236	11	62524369	62649560	386	41	121156	-1.3406	0.90997	STX5	0.957958	AUD
ENSG00000133316	11	62549814	62659281	341	40	121156	-0.98801	0.83843	WDR74	0.935603	AUD
ENSG00000168003	11	62573518	62706352	423	71	121156	-0.16138	0.5641	SLC3A2	0.842676	AUD
ENSG00000168539	11	62626151	62739279	343	65	121156	0.85808	0.19542	CHRM1	0.647118	AUD
ENSG00000197901	11	62653857	62802455	480	77	121156	0.82734	0.20402	SLC22A6	0.655466	AUD
ENSG00000149452	11	62706626	62833311	480	82	121156	0.39322	0.34708	SLC22A8	0.740414	AUD
ENSG00000197658	11	62797412	62961693	979	43	121156	-1.2417	0.89283	SLC22A24	0.954084	AUD
ENSG00000184999	11	62855339	63187190	1781	56	121156	-1.2265	0.88999	SLC22A10	0.952979	AUD
ENSG00000196600	11	62881248	63047124	879	41	121156	-1.243	0.89307	SLC22A25	0.954084	AUD
ENSG00000149742	11	63087261	63227766	789	55	121156	-0.36955	0.64414	SLC22A9	0.87086	AUD
ENSG00000168004	11	63178876	63308666	563	64	121156	-0.082161	0.53274	HRASLS5	0.82774	AUD
ENSG00000133317	11	63223556	63334246	338	83	121156	-0.36624	0.64291	LGALS12	0.870625	AUD
ENSG00000133321	11	63254281	63363934	335	87	121156	-0.11317	0.54505	RARRES3	0.834621	AUD
ENSG00000133328	11	63270242	63380855	338	76	121156	0.44674	0.32753	HRASLS2	0.732509	AUD
ENSG00000176485	11	63290667	63434355	417	91	121156	-0.15201	0.56041	PLA2G16	0.840843	AUD
ENSG00000184743	11	63341559	63489393	413	58	121156	-0.084202	0.53355	ATL3	0.828446	AUD
ENSG00000133318	11	63398918	63577363	522	45	121156	0.031565	0.48741	RTN3	0.804875	AUD
ENSG00000168005	11	63530860	63645190	428	65	121156	0.015513	0.49381	C11orf84	0.808677	AUD
ENSG00000072518	11	63556400	63728491	590	66	121156	-0.27203	0.6072	MARK2	0.856561	AUD
ENSG00000167771	11	63628693	63734316	328	39	121156	-0.7925	0.78597	RCOR2	0.916485	AUD
ENSG00000110583	11	63656431	63774800	372	43	121156	-0.93718	0.82567	NAA40	0.930006	AUD
ENSG00000176340	11	63692079	63794015	375	37	121156	-1.3455	0.91077	COX8A	0.957958	AUD
ENSG00000256100	11	63692092	63805818	407	46	121156	-1.2381	0.89216	AP000721.4	0.953887	AUD
ENSG00000167770	11	63703325	63819283	422	61	121156	-1.0622	0.85593	OTUB1	0.942073	AUD
ENSG00000133315	11	63716030	63983578	1033	101	121156	1.1313	0.12896	MACROD1	0.570052	AUD
ENSG00000126500	11	63820660	63936645	478	72	121156	1.4463	0.074052	FLRT1	0.482913	AUD
ENSG00000168439	11	63902744	64022015	460	61	121156	1.8283	0.033755	STIP1	0.370494	AUD
ENSG00000149781	11	63924150	64041354	436	59	121156	1.5289	0.063142	FERMT3	0.459047	AUD
ENSG00000149743	11	63941271	64043726	384	55	121156	1.4387	0.075119	TRPT1	0.484754	AUD
ENSG00000149761	11	63943413	64048158	398	60	121156	1.3985	0.080978	NUDT22	0.495637	AUD
ENSG00000110011	11	63947750	64051758	386	62	121156	1.3639	0.086305	DNAJC4	0.50656	AUD
ENSG00000173511	11	63952010	64056259	380	63	121156	1.2028	0.11452	VEGFB	0.553082	AUD
ENSG00000173486	11	63958475	64061604	367	66	121156	1.0493	0.14702	FKBP2	0.593385	AUD
ENSG00000173457	11	63961956	64064413	358	56	121156	0.91227	0.18081	PPP1R14B	0.634427	AUD
ENSG00000149782	11	63968995	64086622	383	78	121156	0.72372	0.23462	PLCB3	0.678247	AUD
ENSG00000002330	11	63987302	64102176	364	71	121156	0.29983	0.38215	BAD	0.756714	AUD
ENSG00000173264	11	63987534	64106972	384	72	121156	0.20345	0.41939	GPR137	0.77629	AUD
ENSG00000182450	11	64008774	64117503	329	62	121156	-0.42911	0.66608	KCNK4	0.879966	AUD
ENSG00000219435	11	64017863	64122242	304	54	121156	-0.47711	0.68336	TEX40	0.884864	AUD
ENSG00000173153	11	64023044	64134215	333	58	121156	-0.80196	0.78871	ESRRA	0.917237	AUD
ENSG00000173113	11	64033932	64135556	305	56	121156	-0.57441	0.71716	TRMT112	0.89644	AUD
ENSG00000126432	11	64035560	64139283	315	57	121156	-0.59758	0.72494	PRDX5	0.898859	AUD
ENSG00000168071	11	64057695	64175006	393	56	121156	-0.5174	0.69756	CCDC88B	0.890558	AUD
ENSG00000162302	11	64076620	64189687	390	50	121156	-0.41314	0.66025	RPS6KA4	0.876647	AUD
ENSG00000181908	11	64166546	64269126	325	45	121156	-0.48947	0.68774	AP003774.4	0.886368	AUD
ENSG00000168065	11	64273098	64390347	412	72	121156	0.075187	0.47003	SLC22A11	0.795032	AUD
ENSG00000197891	11	64308113	64419820	364	53	121156	0.53039	0.29792	SLC22A12	0.716718	AUD
ENSG00000110076	11	64323646	64540660	634	60	121156	0.68315	0.24726	NRXN2	0.685817	AUD
ENSG00000068831	11	64444383	64562928	303	49	121156	0.31384	0.37682	RASGRP2	0.755282	AUD
ENSG00000068976	11	64463861	64577769	302	49	121156	-0.029686	0.51184	PYGM	0.817978	AUD
ENSG00000168066	11	64482078	64596258	323	55	121156	-0.79067	0.78543	SF1	0.916343	AUD
ENSG00000168067	11	64506290	64620713	362	74	121156	-1.2076	0.8864	MAP4K2	0.951492	AUD
ENSG00000133895	11	64520982	64628766	353	84	121156	-1.3141	0.9056	MEN1	0.957166	AUD
ENSG00000171219	11	64540859	64662041	392	84	121156	-1.4552	0.92719	CDC42BPG	0.964707	AUD
ENSG00000110047	11	64569114	64705768	465	73	121156	-1.7271	0.95793	EHD1	0.978204	AUD
ENSG00000110046	11	64612007	64734722	394	37	121156	-1.3654	0.91393	ATG2A	0.958968	AUD
ENSG00000068971	11	64635025	64751945	372	36	121156	-1.2518	0.89469	PPP2R5B	0.954624	AUD
ENSG00000149735	11	64651943	64753360	340	31	121156	-1.2016	0.88524	GPHA2	0.951077	AUD
ENSG00000168070	11	64654989	64789557	450	39	121156	-1.1295	0.87067	C11orf85	0.947699	AUD
ENSG00000168062	11	64705415	64814517	404	42	121156	-1.0675	0.85713	BATF2	0.942313	AUD
ENSG00000213465	11	64731585	64839656	399	57	121156	-0.40846	0.65853	ARL2	0.875956	AUD
ENSG00000273003	11	64731654	64858042	458	61	121156	-0.33084	0.62962	RP11-399J13.3	0.865548	AUD
ENSG00000110025	11	64744880	64858044	405	60	121156	-0.22604	0.58941	SNX15	0.850143	AUD
ENSG00000168061	11	64758373	64862300	373	52	121156	-0.1073	0.54272	SAC3D1	0.833714	AUD
ENSG00000168060	11	64762290	64876021	395	57	121156	-0.058522	0.52333	NAALADL1	0.823841	AUD
ENSG00000146670	11	64783772	64901636	394	53	121156	0.08494	0.46615	CDCA5	0.792964	AUD
ENSG00000162300	11	64801695	64905870	336	57	121156	0.24008	0.40514	ZFPL1	0.769963	AUD
ENSG00000187066	11	64802451	64906847	337	58	121156	0.219	0.41333	TMEM262	0.773741	AUD
ENSG00000149823	11	64806796	64929332	386	62	121156	0.080597	0.46788	VPS51	0.794287	AUD
ENSG00000149809	11	64829317	64933856	327	55	121156	0.32944	0.37091	TM7SF2	0.752152	AUD
ENSG00000174276	11	64833875	64935170	309	59	121156	0.18021	0.42849	ZNHIT2	0.780118	AUD
ENSG00000149806	11	64838100	64939945	309	58	121156	0.017312	0.49309	FAU	0.808319	AUD
ENSG00000162298	11	64839252	64952004	340	68	121156	0.10684	0.45746	SYVN1	0.790001	AUD
ENSG00000149792	11	64839655	64944843	312	60	121156	-0.040839	0.51629	MRPL49	0.820974	AUD
ENSG00000204710	11	64887625	64990715	336	63	121156	0.51442	0.30348	SPDYC	0.719987	AUD
ENSG00000254614	11	64895077	64999305	345	59	121156	0.46493	0.32099	AP003068.23	0.728998	AUD
ENSG00000014216	11	64898037	65029477	432	61	121156	0.48759	0.31292	CAPN1	0.725262	AUD
ENSG00000014138	11	64979233	65123060	441	64	121156	0.3417	0.36629	POLA2	0.749808	AUD
ENSG00000149798	11	65032289	65139900	306	64	121156	-0.20115	0.57971	CDC42EP2	0.848101	AUD
ENSG00000133884	11	65051225	65170720	347	83	121156	0.6322	0.26363	DPF2	0.698831	AUD
ENSG00000173825	11	65072238	65175084	318	75	121156	0.7065	0.23994	TIGD3	0.681449	AUD
ENSG00000162241	11	65092663	65201172	322	69	121156	0.89172	0.18627	SLC25A45	0.637896	AUD
ENSG00000126391	11	65104070	65230996	402	67	121156	0.56238	0.28693	FRMD8	0.710658	AUD
ENSG00000173727	11	65172728	65284028	350	45	121156	-0.39213	0.65252	AP000769.1	0.873897	AUD
ENSG00000142186	11	65242548	65356175	287	41	121156	-0.43099	0.66676	SCYL1	0.879977	AUD
ENSG00000168056	11	65256276	65376401	299	56	121156	-0.23489	0.59285	LTBP3	0.850925	AUD
ENSG00000173465	11	65287901	65391413	281	55	121156	-0.61077	0.72932	SSSCA1	0.900067	AUD
ENSG00000176973	11	65289820	65391669	278	58	121156	-0.78966	0.78514	FAM89B	0.916227	AUD
ENSG00000173442	11	65293509	65410121	319	62	121156	-0.67587	0.75044	EHBP1L1	0.906645	AUD
ENSG00000269018	11	65308665	65409947	279	56	121156	-0.59742	0.72489	AP001362.1	0.898859	AUD
ENSG00000173338	11	65310326	65413467	287	59	121156	-0.45623	0.67589	KCNK7	0.883715	AUD
ENSG00000173327	11	65315226	65432853	322	66	121156	-0.2805	0.61045	MAP3K11	0.858119	AUD
ENSG00000197136	11	65333244	65454910	356	61	121156	0.10888	0.45665	PCNXL3	0.790001	AUD
ENSG00000213445	11	65355568	65468401	367	57	121156	0.31485	0.37644	SIPA1	0.755164	AUD
ENSG00000173039	11	65371067	65480565	364	50	121156	0.40763	0.34177	RELA	0.738508	AUD
ENSG00000172977	11	65429467	65537075	414	39	121156	0.62036	0.26751	KAT5	0.700359	AUD
ENSG00000172922	11	65432367	65538418	409	35	121156	0.62382	0.26637	RNASEH2C	0.70023	AUD
ENSG00000254470	11	65493364	65598273	380	44	121156	0.1325	0.4473	AP5B1	0.786521	AUD
ENSG00000172818	11	65504493	65614690	379	53	121156	-0.10285	0.54096	OVOL1	0.83281	AUD
ENSG00000172757	11	65540493	65679497	493	55	121156	-0.7887	0.78486	CFL1	0.916129	AUD
ENSG00000172803	11	65551112	65674367	445	47	121156	-1.0018	0.84179	SNX32	0.936499	AUD
ENSG00000172732	11	65574597	65685124	387	47	121156	-1.3392	0.90975	MUS81	0.957958	AUD
ENSG00000172638	11	65583912	65691063	357	48	121156	-0.82403	0.79504	EFEMP2	0.91855	AUD
ENSG00000172543	11	65597280	65701212	328	54	121156	-0.069569	0.52773	CTSW	0.826057	AUD
ENSG00000172500	11	65601212	65706010	332	47	121156	0.34981	0.36324	FIBP	0.748597	AUD
ENSG00000175602	11	65607875	65709105	314	47	121156	0.41978	0.33732	CCDC85B	0.737043	AUD
ENSG00000175592	11	65609520	65718044	337	51	121156	0.63634	0.26228	FOSL1	0.697731	AUD
ENSG00000175573	11	65634279	65736588	326	48	121156	1.0568	0.14531	C11orf68	0.591127	AUD
ENSG00000175550	11	65636728	65739032	327	47	121156	1.1666	0.12168	DRAP1	0.562659	AUD
ENSG00000175467	11	65679160	65797299	432	42	121156	2.8252	0.0023628	SART1	0.123905	AUD
ENSG00000175376	11	65714016	65819647	427	39	121156	2.6657	0.0038409	EIF1AD	0.162375	AUD
ENSG00000175334	11	65719550	65821620	412	39	121156	2.6718	0.0037728	BANF1	0.160621	AUD
ENSG00000175315	11	65729312	65830976	409	44	121156	2.6913	0.0035586	CST6	0.155581	AUD
ENSG00000175294	11	65734223	65843988	426	49	121156	2.8076	0.002496	CATSPER1	0.129126	AUD
ENSG00000175229	11	65759423	65866651	382	45	121156	2.5939	0.0047451	GAL3ST3	0.182383	AUD
ENSG00000087365	11	65768200	65886779	405	47	121156	2.2255	0.013025	SF3B2	0.275926	AUD
ENSG00000255038	11	65784748	65887090	333	38	121156	1.4866	0.068564	RP11-1167A19.2	0.472045	AUD
ENSG00000175115	11	65787834	66062218	797	43	121156	1.1456	0.12598	PACS1	0.567598	AUD
ENSG00000174996	11	65974765	66085331	311	48	121156	-0.5493	0.7086	KLC2	0.893685	AUD
ENSG00000174903	11	65986004	66094963	309	63	121156	-0.80166	0.78863	RAB1B	0.917237	AUD
ENSG00000174871	11	65995661	66102772	305	57	121156	-0.84431	0.80075	CNIH2	0.920558	AUD
ENSG00000174851	11	66002051	66106641	305	60	121156	-0.83675	0.79863	YIF1A	0.919613	AUD
ENSG00000179292	11	66009341	66114135	303	61	121156	-0.875	0.80921	TMEM151A	0.924749	AUD
ENSG00000174807	11	66031958	66134515	313	50	121156	-1.0518	0.85356	CD248	0.940975	AUD
ENSG00000174791	11	66047713	66154311	319	48	121156	-1.2003	0.88499	RIN1	0.951042	AUD
ENSG00000174744	11	66054804	66162596	345	45	121156	-1.1027	0.86492	BRMS1	0.944797	AUD
ENSG00000174684	11	66062843	66165163	331	40	121156	-0.94952	0.82882	B3GNT1	0.931422	AUD
ENSG00000255468	11	66065421	66182275	376	38	121156	-0.76859	0.77893	RP11-867G23.8	0.915596	AUD
ENSG00000174669	11	66079992	66189685	359	36	121156	-0.61219	0.72979	SLC29A2	0.900267	AUD
ENSG00000174576	11	66138475	66244178	307	55	121156	-0.42729	0.66542	NPAS4	0.87966	AUD
ENSG00000174547	11	66152546	66284209	391	50	121156	-0.83065	0.79691	MRPL11	0.919176	AUD
ENSG00000174516	11	66184216	66294808	307	45	121156	-0.51191	0.69564	PELI3	0.889976	AUD
ENSG00000254986	11	66197484	66327130	394	37	121156	-0.56903	0.71533	DPP3	0.896162	AUD
ENSG00000256349	11	66226550	66351084	417	37	121156	0.16447	0.43468	CTD-3074O7.11	0.78182	AUD
ENSG00000174483	11	66228077	66351098	415	37	121156	0.14395	0.44277	BBS1	0.784253	AUD
ENSG00000174165	11	66238108	66363709	419	41	121156	0.1882	0.42536	ZDHHC24	0.779018	AUD
ENSG00000174080	11	66280934	66386312	341	40	121156	0.55168	0.29058	CTSF	0.713603	AUD
ENSG00000182791	11	66307640	66410554	291	54	121156	0.73556	0.231	CCDC87	0.675805	AUD
ENSG00000173992	11	66310292	66423490	310	54	121156	0.75333	0.22563	CCS	0.670982	AUD
ENSG00000239306	11	66334053	66444818	284	54	121156	0.54984	0.29121	RBM14	0.713603	AUD
ENSG00000248643	11	66334097	66463940	336	60	121156	0.55051	0.29098	RBM14-RBM4	0.713603	AUD
ENSG00000173933	11	66334097	66484153	383	77	121156	0.39636	0.34592	RBM4	0.740414	AUD
ENSG00000173914	11	66382469	66495392	278	75	121156	0.02396	0.49044	RBM4B	0.806754	AUD
ENSG00000173898	11	66402719	66546697	337	82	121156	-0.092857	0.53699	SPTBN2	0.830274	AUD
ENSG00000173715	11	66461922	66660987	467	87	121156	1.0631	0.14387	C11orf80	0.590021	AUD
ENSG00000173653	11	66560306	66664017	268	57	121156	1.4348	0.075676	RCE1	0.485188	AUD
ENSG00000173599	11	66565704	66775847	571	69	121156	0.69793	0.24261	PC	0.683115	AUD
ENSG00000173621	11	66574118	66677946	294	55	121156	1.3665	0.085898	LRFN4	0.505569	AUD
ENSG00000173237	11	66692748	66794475	252	66	121156	-0.81827	0.7934	C11orf86	0.918218	AUD
ENSG00000173227	11	66724249	66868334	394	102	121156	0.095362	0.46201	SYT12	0.790841	AUD
ENSG00000173156	11	66774289	66889484	329	87	121156	0.16769	0.43341	RHOD	0.781514	AUD
ENSG00000173120	11	66836740	67075558	643	61	121156	-0.70866	0.76073	KDM2A	0.910435	AUD
ENSG00000179038	11	66913391	67014638	258	52	121156	-0.91383	0.8196	AP001885.1	0.927456	AUD
ENSG00000173020	11	66983881	67104027	353	49	121156	-1.0667	0.85695	ADRBK1	0.942169	AUD
ENSG00000172932	11	67006018	67119956	303	46	121156	-0.94616	0.82797	ANKRD13D	0.931187	AUD
ENSG00000172830	11	67020919	67130078	314	49	121156	-0.94803	0.82844	SSH3	0.931334	AUD
ENSG00000175482	11	67068248	67174443	324	38	121156	-0.55253	0.70971	POLD4	0.894	AUD
ENSG00000175505	11	67081639	67191648	351	42	121156	-0.78534	0.78387	CLCF1	0.915885	AUD
ENSG00000172613	11	67109176	67215881	342	56	121156	-0.80953	0.7909	RAD9A	0.917871	AUD
ENSG00000172531	11	67115654	67238654	433	62	121156	-0.60617	0.7278	PPP1CA	0.899551	AUD
ENSG00000175463	11	67121386	67227560	378	57	121156	-0.66909	0.74828	TBC1D10C	0.905646	AUD
ENSG00000172508	11	67132439	67243078	398	66	121156	-0.59084	0.72269	CARNS1	0.898062	AUD
ENSG00000175634	11	67145931	67252872	382	62	121156	-0.42125	0.66321	RPS6KB2	0.878244	AUD
ENSG00000213402	11	67152981	67255538	366	55	121156	-0.36409	0.6421	PTPRCAP	0.870309	AUD
ENSG00000172725	11	67155519	67261292	382	57	121156	-0.29313	0.61529	CORO1B	0.860294	AUD
ENSG00000175514	11	67168772	67270200	366	56	121156	-0.20064	0.57951	GPR152	0.848077	AUD
ENSG00000175544	11	67169877	67276699	377	58	121156	-0.31057	0.62194	CABP4	0.862243	AUD
ENSG00000172663	11	67181824	67286743	370	47	121156	-0.021052	0.5084	TMEM134	0.816558	AUD
ENSG00000110711	11	67200512	67308574	369	55	121156	0.24858	0.40184	AIP	0.768791	AUD
ENSG00000110697	11	67209239	67323734	407	63	121156	0.47122	0.31874	PITPNM1	0.728921	AUD
ENSG00000167797	11	67223968	67326120	355	65	121156	0.47453	0.31756	CDK2AP2	0.728458	AUD
ENSG00000167791	11	67236383	67340899	377	57	121156	0.51036	0.3049	CABP2	0.720724	AUD
ENSG00000084207	11	67301066	67404131	479	38	121156	0.95879	0.16883	GSTP1	0.619452	AUD
ENSG00000184224	11	67320351	67424177	506	41	121156	1.0856	0.13883	C11orf72	0.583566	AUD
ENSG00000167792	11	67324323	67430006	496	48	121156	1.115	0.13243	NDUFV1	0.575703	AUD
ENSG00000167799	11	67345409	67447401	473	49	121156	1.2462	0.10634	NUDT8	0.540658	AUD
ENSG00000167800	11	67348774	67457031	483	62	121156	1.3133	0.094534	TBX10	0.524662	AUD
ENSG00000132744	11	67360026	67468130	480	70	121156	1.2965	0.097407	ACY3	0.528065	AUD
ENSG00000132746	11	67379633	67498671	704	76	121156	0.93342	0.1753	ALDH3B2	0.628532	AUD
ENSG00000110057	11	67708575	67822452	706	68	121156	0.45288	0.32532	UNC93B1	0.732247	AUD
ENSG00000006534	11	67726048	67846744	629	62	121156	0.75572	0.22491	ALDH3B1	0.670607	AUD
ENSG00000110717	11	67748084	67854111	442	66	121156	0.83043	0.20315	NDUFS8	0.654786	AUD
ENSG00000110719	11	67756483	67868362	435	72	121156	0.90236	0.18343	TCIRG1	0.635781	AUD
ENSG00000110721	11	67770326	67938911	604	68	121156	0.83604	0.20157	CHKA	0.653281	AUD
ENSG00000110066	11	67872330	68031295	543	77	121156	-0.026094	0.51041	SUV420H1	0.817751	AUD
ENSG00000171067	11	67978803	68089469	422	68	121156	-1.0029	0.84206	C11orf24	0.936586	AUD
ENSG00000162337	11	68030077	68266743	1037	84	121156	-0.77159	0.77982	LRP5	0.915789	AUD
ENSG00000110075	11	68178186	68432802	1177	45	121156	-0.46509	0.67907	PPP6R3	0.884597	AUD
ENSG00000069482	11	68401247	68508643	535	51	121156	1.6698	0.047477	GAL	0.421465	AUD
ENSG00000132749	11	68424908	68569032	516	56	121156	1.9711	0.024356	MTL5	0.335981	AUD
ENSG00000110090	11	68472088	68661878	706	79	121156	1.4909	0.067998	CPT1A	0.470132	AUD
ENSG00000197345	11	68608744	68721303	560	34	121156	-0.10269	0.5409	MRPL21	0.832785	AUD
ENSG00000132740	11	68621310	68758070	685	36	121156	0.010598	0.49577	IGHMBP2	0.80964	AUD
ENSG00000172938	11	68697490	68798455	489	43	121156	0.36107	0.35902	MRGPRD	0.746512	AUD
ENSG00000172935	11	68721863	68830877	520	69	121156	0.22763	0.40997	MRGPRF	0.772285	AUD
ENSG00000162341	11	68766365	68908072	758	71	121156	-0.60685	0.72802	TPCN2	0.899551	AUD
ENSG00000172927	11	69011605	69232494	767	99	121156	1.3664	0.085914	MYEOV	0.505569	AUD
ENSG00000110092	11	69405855	69519242	505	65	121156	-0.0046048	0.50184	CCND1	0.813239	AUD
ENSG00000149716	11	69417844	69540184	548	84	121156	-0.28052	0.61046	ORAOV1	0.858119	AUD
ENSG00000162344	11	69463000	69569410	524	89	121156	1.135	0.12819	FGF19	0.569841	AUD
ENSG00000268351	11	69537254	69637718	593	81	121156	1.5606	0.059308	AP001888.1	0.450641	AUD
ENSG00000075388	11	69537797	69640171	595	82	121156	1.5695	0.05827	FGF4	0.448907	AUD
ENSG00000186895	11	69574992	69683792	517	53	121156	0.31626	0.3759	FGF3	0.754907	AUD
ENSG00000131620	11	69874408	70085634	1139	114	121156	0.93421	0.1751	ANO1	0.628285	AUD
ENSG00000168040	11	69999269	70103496	543	65	121156	1.2179	0.11163	FADD	0.549888	AUD
ENSG00000131626	11	70066806	70280509	841	60	121156	1.142	0.12674	PPFIA1	0.568524	AUD
ENSG00000085733	11	70194510	70332690	434	57	121156	1.6414	0.050356	CTTN	0.428754	AUD
ENSG00000162105	11	70263961	71013623	1937	161	121156	1.9432	0.025995	SHANK2	0.339865	AUD
ENSG00000172893	11	71089239	71213914	686	49	121156	1.5449	0.061187	DHCR7	0.453597	AUD
ENSG00000172890	11	71114155	71285153	983	57	121156	1.6734	0.047126	NADSYN1	0.421465	AUD
ENSG00000244411	11	71188313	71289210	631	51	121156	2.0754	0.018975	KRTAP5-7	0.309394	AUD
ENSG00000241233	11	71199071	71300253	686	76	121156	2.3892	0.0084432	KRTAP5-8	0.234335	AUD
ENSG00000254997	11	71209466	71310653	737	77	121156	2.4333	0.007482	KRTAP5-9	0.226529	AUD
ENSG00000204572	11	71226609	71329980	814	68	121156	2.1951	0.014079	KRTAP5-10	0.282781	AUD
ENSG00000204571	11	71242901	71364399	1039	68	121156	2.1146	0.017231	KRTAP5-11	0.302234	AUD
ENSG00000187811	11	71242956	71368487	1079	70	121156	2.1486	0.015833	AP000867.1	0.294746	AUD
ENSG00000158483	11	71448556	71562282	850	36	121156	0.97295	0.16529	FAM86C1	0.613857	AUD
ENSG00000184276	11	71494246	71598756	828	34	121156	0.44533	0.32804	DEFB108B	0.732639	AUD
ENSG00000254469	11	71526555	71689700	1035	26	121156	-0.083487	0.53327	RP11-849H4.2	0.828275	AUD
ENSG00000137522	11	71589747	71758643	857	30	121156	-0.27006	0.60644	RNF121	0.85633	AUD
ENSG00000137496	11	71659587	71766761	426	29	121156	-0.42119	0.66319	IL18BP	0.878244	AUD
ENSG00000137497	11	71663910	71841739	697	28	121156	-0.27193	0.60716	NUMA1	0.856561	AUD
ENSG00000184154	11	71741382	71871828	578	39	121156	2.1896	0.014277	LRTOMT	0.283859	AUD
ENSG00000149357	11	71746941	71864433	516	33	121156	2.0298	0.02119	LAMTOR1	0.320488	AUD
ENSG00000110200	11	71767424	71873826	504	36	121156	2.4226	0.007705	ANAPC15	0.22767	AUD
ENSG00000110203	11	71775915	71900936	595	51	121156	3.4521	0.00027811	FOLR3	0.0321552	AUD
ENSG00000110195	11	71850602	71957345	521	53	121156	4.0522	2.5374e-05	FOLR1	0.00716181	AUD
ENSG00000165457	11	71877645	71982994	434	63	121156	3.8016	7.1879e-05	FOLR2	0.0143776	AUD
ENSG00000165458	11	71884745	72000149	456	67	121156	3.7245	9.7844e-05	INPPL1	0.0169365	AUD
ENSG00000165462	11	71900121	72006708	419	63	121156	3.4553	0.00027483	PHOX2A	0.0319686	AUD
ENSG00000162129	11	71953469	72195692	910	63	121156	2.9273	0.0017095	CLPB	0.10723	AUD
ENSG00000186642	11	72237185	72435635	872	87	121156	0.84162	0.2	PDE2A	0.651923	AUD
ENSG00000186635	11	72346114	72554644	773	69	121156	2.5969	0.0047041	ARAP1	0.182383	AUD
ENSG00000214530	11	72415774	72554726	476	56	121156	2.9894	0.0013975	STARD10	0.096137	AUD
ENSG00000168010	11	72475353	72604719	406	74	121156	3.1752	0.00074876	ATG16L2	0.0650269	AUD
ENSG00000137478	11	72497790	72903306	1190	80	121156	2.5984	0.0046828	FCHSD2	0.182383	AUD
ENSG00000175591	11	72879343	72997397	432	106	121156	2.6477	0.0040526	P2RY2	0.167633	AUD
ENSG00000171631	11	72925550	73059662	539	73	121156	0.18599	0.42623	P2RY6	0.779688	AUD
ENSG00000110237	11	72969334	73130136	656	50	121156	-0.68643	0.75378	ARHGEF17	0.907502	AUD
ENSG00000054967	11	73037309	73158519	463	41	121156	-0.11587	0.54612	RELT	0.83546	AUD
ENSG00000054965	11	73061532	73359234	1088	60	121156	-0.38235	0.6489	FAM168A	0.872579	AUD
ENSG00000021300	11	73307223	73423864	504	54	121156	-1.4357	0.92446	PLEKHB1	0.963778	AUD
ENSG00000175582	11	73336683	73522182	813	53	121156	-1.2234	0.88941	RAB6A	0.952645	AUD
ENSG00000175581	11	73448361	73626178	822	45	121156	-1.1494	0.87481	MRPL48	0.948974	AUD
ENSG00000181924	11	73533712	73638033	490	32	121156	-0.94969	0.82886	COA4	0.931422	AUD
ENSG00000175575	11	73537744	73688790	707	40	121156	-0.68676	0.75388	PAAF1	0.907502	AUD
ENSG00000187726	11	73611364	73731411	484	58	121156	0.084585	0.4663	DNAJB13	0.793061	AUD
ENSG00000175567	11	73635712	73744352	458	57	121156	0.31016	0.37822	UCP2	0.755282	AUD
ENSG00000175564	11	73661326	73770480	477	61	121156	0.35254	0.36222	UCP3	0.748261	AUD
ENSG00000168014	11	73673763	73932255	1090	57	121156	-0.079622	0.53173	C2CD3	0.827294	AUD
ENSG00000214517	11	73832144	74015748	745	52	121156	0.34655	0.36446	PPME1	0.74916	AUD
ENSG00000149380	11	73896846	74072702	745	54	121156	0.24525	0.40313	P4HA3	0.768998	AUD
ENSG00000165434	11	73991363	74159518	746	54	121156	-0.24731	0.59767	PGM2L1	0.853111	AUD
ENSG00000175538	11	74115886	74228774	520	54	121156	-2.1537	0.98437	KCNE3	0.991526	AUD
ENSG00000175536	11	74152757	74254778	509	39	121156	-1.3635	0.91364	LIPT2	0.958968	AUD
ENSG00000077514	11	74154896	74430162	1351	77	121156	-1.4014	0.91946	POLD3	0.960915	AUD
ENSG00000054938	11	74357474	74492430	610	95	121156	-0.84762	0.80168	CHRDL2	0.920915	AUD
ENSG00000166439	11	74409913	74603458	668	64	121156	-0.12778	0.55084	RNF169	0.837009	AUD
ENSG00000166435	11	74468784	74710245	773	65	121156	-0.13026	0.55182	XRRA1	0.837313	AUD
ENSG00000118363	11	74610292	74740076	410	50	121156	0.16323	0.43517	SPCS2	0.781847	AUD
ENSG00000162139	11	74649179	74779938	453	53	121156	0.089465	0.46436	NEU3	0.791797	AUD
ENSG00000171561	11	74749758	74850799	417	45	121156	-0.47969	0.68427	OR2AT4	0.884993	AUD
ENSG00000137491	11	74761608	74967594	813	57	121156	0.28478	0.38791	SLCO2B1	0.761108	AUD
ENSG00000261594	11	74901950	75004742	348	52	121156	1.2996	0.096873	TPBGL	0.527688	AUD
ENSG00000137486	11	74925226	75112873	731	110	121156	1.2614	0.10358	ARRB1	0.539403	AUD
ENSG00000149273	11	75060530	75183324	495	75	121156	-0.082115	0.53272	RPS3	0.82774	AUD
ENSG00000149243	11	75083438	75191674	410	71	121156	-0.29861	0.61738	KLHL35	0.861773	AUD
ENSG00000158555	11	75095685	75286948	825	77	121156	-0.59105	0.72276	GDPD5	0.898062	AUD
ENSG00000149257	11	75223101	75333828	495	80	121156	-0.24	0.59484	SERPINH1	0.851653	AUD
ENSG00000171533	11	75247963	75430165	707	74	121156	-0.14129	0.55618	MAP6	0.838881	AUD
ENSG00000166391	11	75378864	75494003	419	53	121156	0.097362	0.46122	MOGAT2	0.790841	AUD
ENSG00000062282	11	75420557	75562579	460	43	121156	0.16723	0.43359	DGAT2	0.781645	AUD
ENSG00000198382	11	75476212	75904239	1423	71	121156	-0.33181	0.62998	UVRAG	0.865698	AUD
ENSG00000085741	11	75847369	75971780	651	89	121156	-0.68757	0.75414	WNT11	0.907758	AUD
ENSG00000137492	11	76011000	76142015	543	66	121156	-0.92375	0.82219	PRKRIR	0.928963	AUD
ENSG00000179240	11	76042357	76175663	496	73	121156	0.11117	0.45574	RP11-111M22.2	0.789798	AUD
ENSG00000158636	11	76105967	76314069	848	60	121156	0.64291	0.26014	C11orf30	0.696693	AUD
ENSG00000137507	11	76318568	76431791	699	102	121156	1.078	0.14053	LRRC32	0.585582	AUD
ENSG00000182704	11	76443295	76559198	542	71	121156	0.27089	0.39324	TSKU	0.763837	AUD
ENSG00000078124	11	76521911	76787841	1107	33	121156	0.49042	0.31192	ACER3	0.724867	AUD
ENSG00000198488	11	76695385	76803096	298	25	121156	1.0851	0.13893	B3GNT6	0.583687	AUD
ENSG00000149260	11	76727979	76887201	409	58	121156	0.63954	0.26124	CAPN5	0.697641	AUD
ENSG00000254550	11	76763886	76864377	245	44	121156	0.37483	0.35389	OMP	0.743616	AUD
ENSG00000137474	11	76789310	76976284	682	70	121156	-0.80588	0.78984	MYO7A	0.917454	AUD
ENSG00000178795	11	76877603	77062732	819	40	121156	-1.2612	0.89638	GDPD4	0.954994	AUD
ENSG00000149269	11	76982752	77235680	966	60	121156	-1.2365	0.89186	PAK1	0.953865	AUD
ENSG00000268635	11	77134416	77238074	381	61	121156	-1.0166	0.84534	DKFZP434E1119	0.937622	AUD
ENSG00000074201	11	77175981	77398850	767	67	121156	1.0529	0.1462	CLNS1A	0.592661	AUD
ENSG00000178301	11	77250436	77371400	412	35	121156	1.4418	0.074676	AQP11	0.483594	AUD
ENSG00000048649	11	77321041	77582063	879	36	121156	1.0302	0.15145	RSF1	0.596258	AUD
ENSG00000087884	11	77482155	77679478	710	38	121156	0.54961	0.29129	AAMDC	0.713603	AUD
ENSG00000149262	11	77539766	77755724	879	57	121156	0.39053	0.34807	INTS4	0.740918	AUD
ENSG00000151364	11	77676761	77807237	657	64	121156	0.25786	0.39826	KCTD14	0.766757	AUD
ENSG00000259112	11	77678017	77840911	893	53	121156	0.37771	0.35282	NDUFC2-KCTD14	0.743423	AUD
ENSG00000151365	11	77724907	77829397	587	29	121156	0.54666	0.29231	THRSP	0.71395	AUD
ENSG00000151366	11	77729350	77841265	673	31	121156	0.54033	0.29448	NDUFC2	0.714985	AUD
ENSG00000159063	11	77761982	77900706	742	39	121156	0.53466	0.29644	ALG8	0.71597	AUD
ENSG00000188997	11	77832295	77949868	513	58	121156	1.2219	0.11087	KCTD21	0.548435	AUD
ENSG00000118369	11	77849858	77975757	451	68	121156	1.4318	0.076106	USP35	0.485636	AUD
ENSG00000033327	11	77876343	78179394	1058	56	121156	1.6267	0.051895	GAB2	0.432038	AUD
ENSG00000137513	11	78097007	78335919	824	38	121156	1.839	0.032956	NARS2	0.367107	AUD
ENSG00000149256	11	78313876	79201992	4119	355	121156	0.78147	0.21726	TENM4	0.664373	AUD
ENSG00000182103	11	82393053	82494906	490	54	121156	0.74999	0.22663	FAM181B	0.671518	AUD
ENSG00000137509	11	82484544	82731626	966	66	121156	0.83682	0.20135	PRCP	0.652951	AUD
ENSG00000165490	11	82561017	82719319	603	46	121156	0.60566	0.27237	C11orf82	0.703614	AUD
ENSG00000137502	11	82634175	82832965	818	76	121156	0.11972	0.45235	RAB30	0.788049	AUD
ENSG00000165494	11	82818030	82948493	480	81	121156	0.092007	0.46335	PCF11	0.791122	AUD
ENSG00000137494	11	82854781	83021736	587	67	121156	1.1112	0.13325	ANKRD42	0.577086	AUD
ENSG00000137500	11	82920139	83047450	480	39	121156	1.7182	0.042881	CCDC90B	0.408039	AUD
ENSG00000150672	11	83116055	85388966	10275	304	121156	3.4701	0.00026009	DLG2	0.0306252	AUD
ENSG00000171204	11	85289629	85397580	387	48	121156	2.7956	0.0025904	TMEM126B	0.130492	AUD
ENSG00000171202	11	85309011	85417591	355	55	121156	3.0395	0.0011847	TMEM126A	0.0874536	AUD
ENSG00000137504	11	85320752	85443951	445	65	121156	3.204	0.00067772	CREBZF	0.0607826	AUD
ENSG00000179071	11	85344893	85447320	375	54	121156	3.0266	0.0012367	CCDC89	0.089233	AUD
ENSG00000137501	11	85355267	85572184	852	62	121156	3.0815	0.0010297	SYTL2	0.0803375	AUD
ENSG00000215504	11	85513600	85615986	511	39	121156	1.5196	0.064311	AP000974.1	0.461601	AUD
ENSG00000150676	11	85516144	85681064	840	58	121156	1.7635	0.038909	CCDC83	0.393042	AUD
ENSG00000073921	11	85618727	85830924	1057	51	121156	2.0971	0.017994	PICALM	0.304125	AUD
ENSG00000074266	11	85905586	86039855	581	50	121156	1.4339	0.0758	EED	0.485188	AUD
ENSG00000149196	11	85963253	86106969	697	45	121156	0.78552	0.21607	C11orf73	0.663631	AUD
ENSG00000149201	11	86035778	86184151	802	63	121156	0.24828	0.40196	CCDC81	0.768791	AUD
ENSG00000151376	11	86102150	86433678	1916	93	121156	1.1967	0.11572	ME3	0.554837	AUD
ENSG00000150687	11	86452101	86713952	1404	114	121156	-0.12139	0.54831	PRSS23	0.836081	AUD
ENSG00000174804	11	86606721	86716433	544	63	121156	0.69314	0.24411	FZD4	0.684071	AUD
ENSG00000166575	11	86698886	87084800	2490	73	121156	-0.32331	0.62677	TMEM135	0.864347	AUD
ENSG00000123892	11	87796410	87958635	987	73	121156	0.33264	0.3697	RAB38	0.751575	AUD
ENSG00000109861	11	87976760	88120955	663	65	121156	2.0542	0.019978	CTSC	0.315158	AUD
ENSG00000168959	11	88187744	88849113	3409	80	121156	1.9376	0.026337	GRM5	0.341314	AUD
ENSG00000077498	11	88860620	89078927	897	52	121156	1.5228	0.063907	TYR	0.46025	AUD
ENSG00000086991	11	89007524	89372779	1514	90	121156	0.33998	0.36694	NOX4	0.750099	AUD
ENSG00000214414	11	89393467	89501040	427	28	121156	-0.53895	0.70504	TRIM77	0.892307	AUD
ENSG00000168930	11	89480823	89591743	227	63	121156	-1.2568	0.89559	TRIM49	0.954865	AUD
ENSG00000189253	11	89552450	89659185	109	42	121156	0.397	0.34568	TRIM64B	0.740414	AUD
ENSG00000223417	11	89594279	89704935	86	34	121156	0.48509	0.31381	TRIM49D1	0.725308	AUD
ENSG00000204449	11	89714274	89856558	353	54	121156	0.35524	0.3612	TRIM49C	0.747521	AUD
ENSG00000077616	11	89814683	89976062	770	33	121156	-0.17069	0.56777	NAALAD2	0.844492	AUD
ENSG00000110172	11	89884328	90006532	586	45	121156	0.63298	0.26337	CHORDC1	0.6988	AUD
ENSG00000165323	11	92035262	92679618	2435	131	121156	0.66242	0.25385	FAT3	0.691852	AUD
ENSG00000134640	11	92652886	92768232	538	72	121156	0.14708	0.44154	MTNR1B	0.78402	AUD
ENSG00000180773	11	92827341	92981130	550	45	121156	0.68652	0.24619	SLC36A4	0.684928	AUD
ENSG00000165325	11	93013137	93221653	947	48	121156	1.7581	0.039368	CCDC67	0.394564	AUD
ENSG00000166002	11	93161638	93326674	778	81	121156	1.3996	0.080822	SMCO4	0.495636	AUD
ENSG00000166004	11	93344805	93513522	683	47	121156	1.4602	0.072114	KIAA1731	0.479699	AUD
ENSG00000166012	11	93413114	93567557	519	48	121156	1.1922	0.1166	TAF1D	0.556943	AUD
ENSG00000182919	11	93424757	93547915	398	45	121156	1.409	0.079415	C11orf54	0.492953	AUD
ENSG00000042429	11	93467393	93597861	556	49	121156	0.87613	0.19048	MED17	0.642849	AUD
ENSG00000214376	11	93501398	93633697	600	59	121156	0.58728	0.27851	VSTM5	0.706135	AUD
ENSG00000181333	11	93704527	93896917	789	65	121156	-0.0038411	0.50153	HEPHL1	0.812927	AUD
ENSG00000110218	11	93812094	93965138	691	63	121156	-0.89552	0.81475	PANX1	0.926014	AUD
ENSG00000183560	11	93988759	94090887	588	61	121156	-0.17547	0.56964	FOLR4	0.84557	AUD
ENSG00000123901	11	94060477	94184585	726	42	121156	0.29605	0.38359	GPR83	0.757395	AUD
ENSG00000020922	11	94102895	94277074	815	44	121156	0.29487	0.38404	MRE11A	0.757775	AUD
ENSG00000168876	11	94176795	94282749	467	42	121156	0.28278	0.38867	ANKRD49	0.761433	AUD
ENSG00000134627	11	94227006	94404587	898	73	121156	0.62855	0.26482	PIWIL4	0.699543	AUD
ENSG00000196371	11	94227017	94333063	520	47	121156	1.0321	0.15102	FUT4	0.596201	AUD
ENSG00000166025	11	94389597	94659918	1067	93	121156	-1.7724	0.96184	AMOTL1	0.980007	AUD
ENSG00000150316	11	94645787	94756776	228	30	121156	-0.85623	0.80407	CWC15	0.922106	AUD
ENSG00000186280	11	94656845	94782682	251	33	121156	-0.35007	0.63686	KDM4D	0.868602	AUD
ENSG00000235268	11	94708422	94810760	170	30	121156	0.7667	0.22163	KDM4E	0.668618	AUD
ENSG00000149218	11	94772974	94915809	448	74	121156	2.0415	0.020602	ENDOD1	0.318406	AUD
ENSG00000149212	11	94848704	95015705	604	109	121156	0.92979	0.17624	SESN3	0.629767	AUD
ENSG00000077458	11	95452106	95573573	560	39	121156	1.5901	0.055911	FAM76B	0.442817	AUD
ENSG00000166037	11	95473129	95615857	669	44	121156	1.659	0.04856	CEP57	0.424414	AUD
ENSG00000087053	11	95516046	95708479	915	58	121156	1.4862	0.068619	MTMR2	0.472045	AUD
ENSG00000184384	11	95659762	96126344	2308	222	121156	-0.035155	0.51402	MAML2	0.819469	AUD
ENSG00000149231	11	96035933	96173087	564	51	121156	1.0942	0.13693	CCDC82	0.582332	AUD
ENSG00000183340	11	96073153	96290738	890	73	121156	1.1785	0.11929	JRKL	0.559241	AUD
ENSG00000149972	11	98841683	100279616	8349	337	121156	0.38963	0.34841	CNTN5	0.740997	AUD
ENSG00000165895	11	100508384	100912668	2429	118	121156	0.51517	0.30322	ARHGAP42	0.719927	AUD
ENSG00000170647	11	100812811	100914663	685	52	121156	1.4092	0.079387	TMEM133	0.492953	AUD
ENSG00000082175	11	100850355	101051255	960	63	121156	2.2964	0.010825	PGR	0.26101	AUD
ENSG00000137672	11	101272295	101793293	2869	93	121156	0.51576	0.30301	TRPC6	0.719809	AUD
ENSG00000187151	11	101711405	101837253	554	53	121156	-0.052406	0.5209	ANGPTL5	0.82316	AUD
ENSG00000110318	11	101735746	101921789	735	69	121156	-0.0552	0.52201	KIAA1377	0.823235	AUD
ENSG00000137691	11	101868174	102005291	593	58	121156	0.41331	0.33969	C11orf70	0.73795	AUD
ENSG00000137693	11	101931192	102154154	855	68	121156	1.3856	0.082929	YAP1	0.501467	AUD
ENSG00000023445	11	102138215	102260134	417	52	121156	-0.38252	0.64896	BIRC3	0.872579	AUD
ENSG00000110330	11	102167942	102299401	450	45	121156	-0.26357	0.60395	BIRC2	0.85518	AUD
ENSG00000152558	11	102217063	102391115	753	89	121156	-0.53966	0.70528	TMEM123	0.892346	AUD
ENSG00000255482	11	102287986	102419532	624	97	121156	-0.019423	0.50775	RP11-315O6.2	0.816498	AUD
ENSG00000137673	11	102341239	102451484	678	91	121156	-0.46856	0.68031	MMP7	0.884616	AUD
ENSG00000137674	11	102397566	102546063	1001	80	121156	-0.24403	0.5964	MMP20	0.85245	AUD
ENSG00000255798	11	102502041	102604644	682	50	121156	0.90116	0.18375	RP11-817J15.3	0.635902	AUD
ENSG00000137675	11	102512218	102626537	727	55	121156	0.8295	0.20341	MMP27	0.654852	AUD
ENSG00000118113	11	102532526	102647781	698	70	121156	1.139	0.12736	MMP8	0.569002	AUD
ENSG00000166670	11	102591234	102701359	647	93	121156	1.0313	0.15119	MMP10	0.596201	AUD
ENSG00000196611	11	102610651	102718891	551	85	121156	1.0382	0.1496	MMP1	0.595353	AUD
ENSG00000149968	11	102656532	102764534	387	46	121156	0.68975	0.24518	MMP3	0.684575	AUD
ENSG00000137745	11	102763724	102876463	398	63	121156	-0.41017	0.65916	MMP13	0.876065	AUD
ENSG00000137692	11	102882805	103012944	410	71	121156	-0.64315	0.73994	DCUN1D5	0.903717	AUD
ENSG00000187240	11	102930160	103400591	2667	50	121156	0.35889	0.35984	DYNC2H1	0.747074	AUD
ENSG00000170962	11	103727914	104085107	1699	141	121156	0.74095	0.22936	PDGFD	0.674691	AUD
ENSG00000170967	11	103857308	103959922	435	57	121156	-0.34655	0.63553	DDI1	0.868172	AUD
ENSG00000204403	11	104706445	104819397	321	43	121156	0.4551	0.32452	CASP12	0.731991	AUD
ENSG00000196954	11	104763593	104890163	497	51	121156	0.57575	0.28239	CASP4	0.707316	AUD
ENSG00000137757	11	104814962	104943895	611	54	121156	-0.46358	0.67853	CASP5	0.884476	AUD
ENSG00000137752	11	104846170	105022158	888	58	121156	-0.62642	0.73448	CASP1	0.901335	AUD
ENSG00000204397	11	104862053	105022158	804	37	121156	-0.79053	0.78539	CARD16	0.916343	AUD
ENSG00000255221	11	104913196	105022158	564	33	121156	-0.50419	0.69294	CARD17	0.888612	AUD
ENSG00000255501	11	104958448	105060453	493	27	121156	0.075586	0.46987	CARD18	0.795032	AUD
ENSG00000152578	11	105430721	105902819	1591	92	121156	1.9414	0.026107	GRIA4	0.340275	AUD
ENSG00000170903	11	105816350	105943130	433	49	121156	1.9026	0.028549	MSANTD4	0.352147	AUD
ENSG00000182359	11	105871825	105998492	394	52	121156	1.6986	0.044694	KBTBD3	0.41494	AUD
ENSG00000149313	11	105896228	106019437	395	46	121156	1.9733	0.02423	AASDHPPT	0.335359	AUD
ENSG00000152402	11	106494738	106939250	2018	113	121156	0.57835	0.28151	GUCY1A2	0.707316	AUD
ENSG00000152404	11	107147071	107378572	1357	47	121156	-0.46589	0.67935	CWF19L2	0.884597	AUD
ENSG00000137760	11	107323452	107486472	766	61	121156	0.76956	0.22078	ALKBH8	0.667627	AUD
ENSG00000110675	11	107411817	107587505	801	86	121156	0.064872	0.47414	ELMOD1	0.796723	AUD
ENSG00000268467	11	107412471	107513949	444	62	121156	0.75953	0.22377	AP000889.3	0.669678	AUD
ENSG00000170290	11	107528104	107640419	570	70	121156	-1.3903	0.91778	SLN	0.960257	AUD
ENSG00000268602	11	107532998	107645135	564	68	121156	-1.5085	0.93428	AP002353.1	0.967865	AUD
ENSG00000214306	11	107593129	107697344	678	47	121156	-1.4603	0.92789	AP001024.2	0.965048	AUD
ENSG00000214305	11	107600219	107702316	688	47	121156	-1.5554	0.94007	AP001024.1	0.970363	AUD
ENSG00000110660	11	107611717	107849019	1333	72	121156	0.4676	0.32004	SLC35F2	0.728921	AUD
ENSG00000179331	11	107749229	107884208	618	77	121156	1.0945	0.13688	RAB39A	0.582332	AUD
ENSG00000166266	11	107829459	108028503	750	75	121156	0.25225	0.40042	CUL5	0.767912	AUD
ENSG00000075239	11	107942243	108068503	419	61	121156	-0.28401	0.6118	ACAT1	0.858811	AUD
ENSG00000149308	11	107977942	108143369	515	51	121156	-0.26275	0.60363	NPAT	0.85518	AUD
ENSG00000149311	11	108043211	108289829	781	38	121156	-0.38385	0.64945	ATM	0.872579	AUD
ENSG00000269042	11	108080255	108186480	308	33	121156	-0.36263	0.64156	AP001925.1	0.870309	AUD
ENSG00000166323	11	108129246	108388258	883	44	121156	-0.37218	0.64512	C11orf65	0.871282	AUD
ENSG00000178202	11	108292832	108419159	431	52	121156	-0.14113	0.55611	KDELC2	0.838872	AUD
ENSG00000110723	11	108326158	108514465	747	97	121156	-0.65678	0.74434	EXPH5	0.905171	AUD
ENSG00000178105	11	108485752	108861657	1403	82	121156	-0.55862	0.71179	DDX10	0.894463	AUD
ENSG00000185742	11	109242846	109349840	299	67	121156	1.8333	0.033375	C11orf87	0.368777	AUD
ENSG00000149289	11	109914087	110092566	729	63	121156	1.2352	0.10838	ZC3H12C	0.545395	AUD
ENSG00000137710	11	109995605	110217447	831	64	121156	1.1266	0.12995	RDX	0.571786	AUD
ENSG00000137714	11	110250607	110385605	554	35	121156	-0.087026	0.53467	FDX1	0.829027	AUD
ENSG00000137727	11	110397766	110633912	1208	58	121156	-1.0561	0.85455	ARHGAP20	0.941094	AUD
ENSG00000150750	11	111076707	111207126	635	82	121156	0.88082	0.18921	C11orf53	0.642041	AUD
ENSG00000196167	11	111114114	111225770	550	54	121156	1.1529	0.12448	COLCA1	0.566508	AUD
ENSG00000214290	11	111119565	111229460	541	46	121156	1.2932	0.097973	COLCA2	0.529242	AUD
ENSG00000110777	11	111172977	111376355	962	63	121156	1.8142	0.034827	POU2AF1	0.375447	AUD
ENSG00000255093	11	111272064	111378876	475	60	121156	0.60314	0.27321	RP11-794P6.2	0.704164	AUD
ENSG00000137707	11	111288251	111433079	520	63	121156	0.022626	0.49097	BTG4	0.80678	AUD
ENSG00000183644	11	111335510	111457756	326	42	121156	-0.15386	0.56114	C11orf88	0.841206	AUD
ENSG00000204381	11	111361005	111482264	337	35	121156	-0.1771	0.57028	LAYN	0.846053	AUD
ENSG00000170145	11	111423115	111651577	682	36	121156	-0.53215	0.70269	SIK2	0.891509	AUD
ENSG00000137713	11	111547632	111687151	321	26	121156	-1.0452	0.85203	PPP2R1B	0.940477	AUD
ENSG00000086848	11	111602919	111792305	329	17	121156	-2.3083	0.98951	ALG9	0.994324	AUD
ENSG00000258529	11	111607010	111800149	323	15	121156	-2.4914	0.99364	ALG9	0.996178	AUD
ENSG00000255561	11	111694780	111801967	177	13	121156	-3.2699	0.99946	FDXACB1	0.99946	AUD
ENSG00000137720	11	111699659	111806699	167	13	121156	-3.1012	0.99904	C11orf1	0.999132	AUD
ENSG00000109846	11	111729289	111844446	167	13	121156	-2.4892	0.9936	CRYAB	0.996178	AUD
ENSG00000170276	11	111732966	111839574	159	13	121156	-2.5556	0.9947	HSPB2	0.996777	AUD
ENSG00000254445	11	111733460	111847595	167	13	121156	-2.5094	0.99395	HSPB2-C11orf52	0.996286	AUD
ENSG00000149300	11	111738756	111847596	155	13	121156	-2.4463	0.99278	C11orf52	0.9961	AUD
ENSG00000150764	11	111747868	111943308	267	12	121156	-1.7387	0.95896	DIXDC1	0.978694	AUD
ENSG00000150768	11	111845538	111985114	238	19	121156	-1.3932	0.91822	DLAT	0.960612	AUD
ENSG00000150773	11	111884734	111994998	234	26	121156	-0.95708	0.83074	PIH1D2	0.932366	AUD
ENSG00000150776	11	111894810	112005874	251	33	121156	-0.94141	0.82675	C11orf57	0.930664	AUD
ENSG00000150779	11	111905524	112007522	235	37	121156	-0.97221	0.83453	TIMM8B	0.934216	AUD
ENSG00000204370	11	111907497	112040353	356	61	121156	-0.93616	0.8254	SDHD	0.929907	AUD
ENSG00000255292	11	111907627	112114528	677	85	121156	0.056834	0.47734	SDHD	0.798482	AUD
ENSG00000150782	11	111963974	112084840	440	64	121156	-0.46121	0.67768	IL18	0.884365	AUD
ENSG00000150783	11	111988095	112093282	417	57	121156	0.10298	0.45899	TEX12	0.790353	AUD
ENSG00000272790	11	111991253	112121394	534	57	121156	0.51257	0.30413	AP002884.3	0.7203	AUD
ENSG00000197580	11	111996190	112145422	694	52	121156	0.39799	0.34532	BCO2	0.740414	AUD
ENSG00000150787	11	112047088	112190678	710	50	121156	0.74162	0.22916	PTS	0.674478	AUD
ENSG00000188771	11	112068876	112181583	584	45	121156	0.91041	0.1813	PLET1	0.634427	AUD
ENSG00000268472	11	112080988	112182117	544	42	121156	1.0683	0.14269	AP002884.2	0.588737	AUD
ENSG00000149294	11	112781997	113199158	1101	53	121156	2.0906	0.018281	NCAM1	0.305172	AUD
ENSG00000149292	11	113135251	113304266	483	52	121156	3.0355	0.0012009	TTC12	0.0883099	AUD
ENSG00000170209	11	113208513	113321140	379	37	121156	3.4629	0.00026721	ANKK1	0.0312717	AUD
ENSG00000149295	11	113230318	113396413	645	57	121156	4.5488	2.6971e-06	DRD2	0.00117649	AUD
ENSG00000166682	11	113508272	113627095	646	40	121156	0.82295	0.20527	TMPRSS5	0.656438	AUD
ENSG00000086827	11	113553909	113694533	621	49	121156	0.59285	0.27664	ZW10	0.705238	AUD
ENSG00000228607	11	113600469	113701222	394	42	121156	0.77124	0.22028	CLDN25	0.667377	AUD
ENSG00000048028	11	113618596	113796292	691	51	121156	0.44335	0.32875	USP28	0.733197	AUD
ENSG00000149305	11	113725399	113867287	595	67	121156	1.2173	0.11175	HTR3B	0.549888	AUD
ENSG00000166736	11	113795603	113911035	499	87	121156	1.95	0.025588	HTR3A	0.338463	AUD
ENSG00000109906	11	113880315	114171398	1325	200	121156	1.969	0.024479	ZBTB16	0.336326	AUD
ENSG00000166741	11	114078509	114234007	697	115	121156	-0.089445	0.53564	NNMT	0.829385	AUD
ENSG00000180425	11	114212165	114321139	421	66	121156	-1.1555	0.87606	C11orf71	0.948982	AUD
ENSG00000076053	11	114220752	114334925	432	58	121156	-0.99613	0.84041	RBM7	0.936064	AUD
ENSG00000255663	11	114221404	114364654	565	56	121156	-1.0112	0.84405	RP11-212D19.4	0.937261	AUD
ENSG00000076043	11	114260108	114371001	461	41	121156	-0.72229	0.76494	REXO2	0.911751	AUD
ENSG00000095110	11	114342437	114480617	589	45	121156	0.8955	0.18526	NXPE1	0.637671	AUD
ENSG00000137634	11	114391313	114516484	698	58	121156	1.8288	0.033711	NXPE4	0.370358	AUD
ENSG00000204361	11	114499108	114629362	590	48	121156	1.6006	0.054729	NXPE2	0.438586	AUD
ENSG00000182985	11	114989938	115425675	1508	128	121156	1.4904	0.068062	CADM1	0.470159	AUD
ENSG00000137656	11	116568886	116693704	615	59	121156	0.066225	0.4736	BUD13	0.796443	AUD
ENSG00000109917	11	116598436	116708766	564	67	121156	-0.19822	0.57857	ZNF259	0.847509	AUD
ENSG00000110243	11	116610083	116713136	531	67	121156	-0.2825	0.61122	APOA5	0.858418	AUD
ENSG00000110244	11	116641419	116744022	480	74	121156	-0.45276	0.67464	APOA4	0.883182	AUD
ENSG00000110245	11	116650422	116753788	479	61	121156	-0.27019	0.60649	APOC3	0.85633	AUD
ENSG00000118137	11	116656467	116758666	480	58	121156	-0.12158	0.54839	APOA1	0.836081	AUD
ENSG00000160584	11	116664118	117019153	1811	51	121156	-0.069906	0.52787	SIK3	0.82611	AUD
ENSG00000168092	11	116964983	117097610	698	46	121156	0.20254	0.41975	PAFAH1B2	0.776507	AUD
ENSG00000149577	11	116999449	117118160	613	50	121156	0.35663	0.36068	SIDT2	0.747331	AUD
ENSG00000149591	11	117020037	117125498	510	51	121156	0.46786	0.31994	TAGLN	0.728921	AUD
ENSG00000160613	11	117025053	117153241	589	62	121156	0.35831	0.36006	PCSK7	0.747074	AUD
ENSG00000167257	11	117053341	117207161	673	96	121156	0.17355	0.43111	RNF214	0.780802	AUD
ENSG00000186318	11	117106402	117236975	521	62	121156	-0.15204	0.56042	BACE1	0.840843	AUD
ENSG00000110274	11	117135273	117333984	858	108	121156	0.042443	0.48307	CEP164	0.802385	AUD
ENSG00000177103	11	117248489	117738240	2521	230	121156	0.96461	0.16737	DSCAML1	0.616689	AUD
ENSG00000137731	11	117621559	117749413	621	105	121156	2.2173	0.013302	FXYD2	0.277907	AUD
ENSG00000255245	11	117640878	117797382	791	114	121156	1.6709	0.04737	FXYD6-FXYD2	0.421465	AUD
ENSG00000137726	11	117657693	117798201	717	115	121156	1.593	0.055579	FXYD6	0.441709	AUD
ENSG00000137747	11	117721358	117850174	624	92	121156	-1.927	0.97301	TMPRSS13	0.986213	AUD
ENSG00000110324	11	117807063	117922196	609	68	121156	-1.2536	0.89501	IL10RA	0.954797	AUD
ENSG00000137648	11	117897753	118042605	874	76	121156	-0.99007	0.83893	TMPRSS4	0.935618	AUD
ENSG00000177098	11	117954092	118073603	673	78	121156	-0.48944	0.68774	SCN4B	0.886368	AUD
ENSG00000149575	11	117982666	118097388	563	76	121156	-0.36413	0.64212	SCN2B	0.870309	AUD
ENSG00000160593	11	118014455	118145809	641	47	121156	-0.27288	0.60753	AMICA1	0.85681	AUD
ENSG00000160588	11	118047409	118173065	607	38	121156	-0.43713	0.66899	MPZL3	0.880646	AUD
ENSG00000149573	11	118074118	118185251	500	36	121156	-0.78311	0.78322	MPZL2	0.915885	AUD
ENSG00000198851	11	118125260	118236890	453	41	121156	-0.32111	0.62593	CD3E	0.864154	AUD
ENSG00000167286	11	118159669	118263459	320	37	121156	0.24165	0.40452	CD3D	0.76968	AUD
ENSG00000160654	11	118165059	118275876	312	39	121156	0.21135	0.41631	CD3G	0.774565	AUD
ENSG00000110344	11	118180300	118319926	306	37	121156	0.34581	0.36474	UBE4A	0.749318	AUD
ENSG00000254873	11	118217810	118322610	194	23	121156	0.82783	0.20388	RP11-770J1.5	0.655236	AUD
ENSG00000167283	11	118221869	118352211	196	23	121156	0.76188	0.22307	ATP5L	0.669678	AUD
ENSG00000255384	11	118253836	118355921	102	13	121156	0.45455	0.32472	RP11-770J1.4	0.732146	AUD
ENSG00000118058	11	118257205	118447539	210	19	121156	-0.1194	0.54752	KMT2A	0.836023	AUD
ENSG00000172425	11	118348187	118451912	123	7	121156	-0.47607	0.68299	TTC36	0.884864	AUD
ENSG00000149582	11	118351756	118467995	147	7	121156	-0.46678	0.67967	TMEM25	0.884616	AUD
ENSG00000118096	11	118365243	118493685	172	10	121156	-0.68501	0.75333	IFT46	0.907502	AUD
ENSG00000095139	11	118393105	118523748	202	13	121156	-0.82471	0.79523	ARCN1	0.91855	AUD
ENSG00000019144	11	118427155	118578741	347	17	121156	-1.4433	0.92553	PHLDB1	0.964066	AUD
ENSG00000118094	11	118478026	118600399	348	11	121156	-1.0804	0.86002	TREH	0.943329	AUD
ENSG00000110367	11	118570034	118711858	505	26	121156	-0.86561	0.80665	DDX6	0.923529	AUD
ENSG00000160683	11	118704475	118818508	507	77	121156	1.4928	0.067751	CXCR5	0.469754	AUD
ENSG00000186174	11	118714584	118846317	564	88	121156	1.4858	0.068671	BCL9L	0.472098	AUD
ENSG00000110375	11	118745873	118879269	573	74	121156	1.574	0.057746	UPK2	0.448194	AUD
ENSG00000176302	11	118792417	118902001	501	52	121156	1.0794	0.14022	FOXR1	0.585466	AUD
ENSG00000186166	11	118818852	118936501	504	53	121156	0.6828	0.24737	CCDC84	0.685817	AUD
ENSG00000118181	11	118836422	118939401	461	55	121156	0.58039	0.28083	RPS25	0.707316	AUD
ENSG00000196655	11	118839142	118946164	478	59	121156	0.50707	0.30605	TRAPPC4	0.721184	AUD
ENSG00000137700	11	118844824	118951616	480	67	121156	0.49161	0.3115	SLC37A4	0.724506	AUD
ENSG00000149428	11	118864900	118977913	474	65	121156	0.57942	0.28115	HYOU1	0.707316	AUD
ENSG00000160695	11	118888403	119002688	462	64	121156	-0.14413	0.5573	VPS11	0.839477	AUD
ENSG00000256269	11	118905576	119014259	417	55	121156	-0.45974	0.67715	HMBS	0.884179	AUD
ENSG00000188486	11	118914564	119016177	395	52	121156	-0.33685	0.63189	H2AFX	0.866173	AUD
ENSG00000172269	11	118917213	119029041	429	53	121156	-0.32235	0.62641	DPAGT1	0.864347	AUD
ENSG00000172375	11	118922908	119039252	440	58	121156	-0.10962	0.54364	C2CD2L	0.834259	AUD
ENSG00000172273	11	118942297	119056752	382	44	121156	0.11566	0.45396	HINFP	0.789169	AUD
ENSG00000172350	11	118969722	119083360	354	48	121156	-0.036899	0.51472	ABCG4	0.82002	AUD
ENSG00000268192	11	118977590	119077930	304	46	121156	0.15755	0.43741	AP002956.1	0.782378	AUD
ENSG00000160703	11	118987277	119104725	353	44	121156	-0.11776	0.54687	NLRX1	0.83589	AUD
ENSG00000172367	11	119006166	119110932	306	51	121156	-0.16302	0.56475	PDZD3	0.842884	AUD
ENSG00000248712	11	119010347	119117479	323	52	121156	-0.17809	0.57067	CCDC153	0.846173	AUD
ENSG00000110395	11	119026752	119228859	586	78	121156	-1.153	0.87555	CBL	0.948974	AUD
ENSG00000076706	11	119129241	119242231	338	81	121156	-1.6253	0.94795	MCAM	0.973952	AUD
ENSG00000173456	11	119155237	119258023	331	86	121156	-2.1459	0.98406	RNF26	0.991526	AUD
ENSG00000259159	11	119159652	119267368	353	71	121156	-2.2693	0.98837	MFRP	0.993391	AUD
ENSG00000235718	11	119159652	119267383	353	71	121156	-2.2693	0.98837	MFRP	0.993391	AUD
ENSG00000223953	11	119159652	119267383	353	71	121156	-2.2693	0.98837	C1QTNF5	0.993391	AUD
ENSG00000036672	11	119175925	119302436	420	72	121156	-1.963	0.97518	USP2	0.987005	AUD
ENSG00000154096	11	119238090	119345695	356	35	121156	-0.86174	0.80558	THY1	0.92313	AUD
ENSG00000110400	11	119444120	119649794	881	94	121156	1.157	0.12364	PVRL1	0.565409	AUD
ENSG00000137699	11	119931983	120106237	1069	84	121156	2.2634	0.011805	TRIM29	0.267751	AUD
ENSG00000176984	11	119989685	120092387	567	51	121156	2.2785	0.011348	AP000679.2	0.265612	AUD
ENSG00000184232	11	120031475	120151041	653	77	121156	2.1088	0.017482	OAF	0.302234	AUD
ENSG00000137709	11	120057349	120240653	806	97	121156	1.2676	0.10247	POU2F3	0.537645	AUD
ENSG00000181264	11	120145838	120254391	426	65	121156	0.54901	0.2915	TMEM136	0.71363	AUD
ENSG00000196914	11	120157787	120410645	940	89	121156	-0.22328	0.58834	ARHGEF12	0.850093	AUD
ENSG00000269601	11	120279880	120380047	335	52	121156	0.026751	0.48933	AP000758.1	0.806287	AUD
ENSG00000149403	11	120332468	120909613	2586	270	121156	-0.14027	0.55578	GRIK4	0.838673	AUD
ENSG00000204306	11	120332511	120435732	454	110	121156	0.71374	0.23769	AP002348.1	0.679777	AUD
ENSG00000154114	11	120844781	121011484	667	70	121156	-0.39422	0.65329	TBCEL	0.874135	AUD
ENSG00000109927	11	120921882	121112202	805	54	121156	-0.74645	0.7723	TECTA	0.914246	AUD
ENSG00000109929	11	121113162	121229403	547	73	121156	-1.4933	0.93232	SC5D	0.967035	AUD
ENSG00000137642	11	121272912	121554402	978	151	121156	3.6461	0.00013314	SORL1	0.0199637	AUD
ENSG00000259571	11	121936062	122036923	416	65	121156	-0.53385	0.70328	BLID	0.891715	AUD
ENSG00000154127	11	122476383	122735181	1283	141	121156	0.50031	0.30843	UBASH3B	0.72209	AUD
ENSG00000109943	11	122659208	122793347	665	81	121156	0.6656	0.25283	CRTAM	0.690953	AUD
ENSG00000109944	11	122703391	122880506	830	89	121156	-2.6223	0.99563	C11orf63	0.997085	AUD
ENSG00000188909	11	122798278	122902428	475	56	121156	-2.0827	0.98136	BSX	0.990118	AUD
ENSG00000109971	11	122878197	122983938	576	49	121156	-1.5707	0.94188	HSPA8	0.970916	AUD
ENSG00000166250	11	122893035	123115989	1268	113	121156	-0.31541	0.62377	CLMP	0.863035	AUD
ENSG00000254667	11	123251058	123356427	514	119	121156	1.677	0.046771	AP000783.1	0.420172	AUD
ENSG00000023171	11	123346344	123548482	1061	146	121156	2.0758	0.018956	GRAMD1B	0.309394	AUD
ENSG00000166257	11	123449895	123575952	746	93	121156	1.8134	0.034886	SCN3B	0.375447	AUD
ENSG00000166261	11	123544885	123662383	574	46	121156	0.7838	0.21658	ZNF202	0.664031	AUD
ENSG00000221931	11	123574196	123675253	433	38	121156	0.92548	0.17736	OR6X1	0.630617	AUD
ENSG00000196099	11	123626043	123727095	508	41	121156	-0.48699	0.68687	OR6M1	0.885792	AUD
ENSG00000204300	11	123703633	123806349	559	42	121156	-1.3447	0.91064	TMEM225	0.957958	AUD
ENSG00000181518	11	123727109	123828183	549	42	121156	-1.0408	0.85101	OR8D4	0.939937	AUD
ENSG00000171014	11	123760250	123861344	558	42	121156	-0.64505	0.74055	OR4D5	0.904004	AUD
ENSG00000181499	11	123763492	123864580	561	33	121156	-0.45565	0.67568	OR6T1	0.883642	AUD
ENSG00000196248	11	123797368	123898488	607	38	121156	0.026183	0.48956	OR10S1	0.80633	AUD
ENSG00000198674	11	123814870	123915868	601	39	121156	0.33378	0.36927	OR10G6	0.751521	AUD
ENSG00000254737	11	123836282	123937217	609	46	121156	0.18476	0.42671	OR10G4	0.779688	AUD
ENSG00000236981	11	123843720	123944655	623	51	121156	0.33971	0.36704	OR10G9	0.750112	AUD
ENSG00000234560	11	123850297	123951341	618	48	121156	0.36477	0.35764	OR10G8	0.745258	AUD
ENSG00000182634	11	123858773	123959717	617	50	121156	0.33815	0.36763	OR10G7	0.750391	AUD
ENSG00000110002	11	123936069	124068428	688	68	121156	0.83802	0.20101	VWA5A	0.652951	AUD
ENSG00000197309	11	124005923	124106952	568	28	121156	1.8684	0.030855	OR10D3	0.359541	AUD
ENSG00000255298	11	124084723	124185763	615	26	121156	2.5168	0.0059211	OR8G5	0.200513	AUD
ENSG00000196341	11	124129708	124230733	563	27	121156	1.8912	0.0293	OR8D1	0.353923	AUD
ENSG00000197263	11	124139134	124240184	517	28	121156	1.6647	0.047985	OR8D2	0.421754	AUD
ENSG00000204293	11	124202291	124303258	531	31	121156	1.9308	0.026756	OR8B2	0.345113	AUD
ENSG00000196661	11	124216278	124317264	524	32	121156	2.0349	0.02093	OR8B3	0.320488	AUD
ENSG00000198657	11	124243807	124344789	545	43	121156	2.1808	0.014601	OR8B4	0.285665	AUD
ENSG00000197125	11	124260022	124361054	498	50	121156	2.079	0.01881	OR8B8	0.30863	AUD
ENSG00000170953	11	124362578	124463575	442	54	121156	1.3229	0.092937	OR8B12	0.520944	AUD
ENSG00000196119	11	124389893	124491037	457	65	121156	1.2022	0.11464	OR8A1	0.553082	AUD
ENSG00000154143	11	124431386	124540252	429	78	121156	0.84971	0.19774	PANX3	0.649122	AUD
ENSG00000154144	11	124442732	124555287	404	78	121156	1.0287	0.1518	TBRG1	0.596784	AUD
ENSG00000110013	11	124453009	124615603	539	84	121156	1.9764	0.024052	SIAE	0.33403	AUD
ENSG00000064199	11	124493694	124617414	391	53	121156	1.6032	0.054451	SPA17	0.438004	AUD
ENSG00000154146	11	124559742	124667106	324	66	121156	1.7102	0.043615	NRGN	0.410143	AUD
ENSG00000019102	11	124567368	124672134	326	63	121156	1.6882	0.045687	VSIG2	0.417306	AUD
ENSG00000149564	11	124572026	124682186	364	73	121156	1.4709	0.070658	ESAM	0.476957	AUD
ENSG00000120458	11	124586394	124720569	534	99	121156	1.0879	0.13831	MSANTD2	0.583041	AUD
ENSG00000154134	11	124685282	124801366	601	88	121156	0.22626	0.4105	ROBO3	0.772285	AUD
ENSG00000154133	11	124703587	124818396	549	82	121156	1.4375	0.075283	ROBO4	0.484754	AUD
ENSG00000254943	11	124711200	124812022	475	80	121156	0.96516	0.16723	RP11-664I21.6	0.616689	AUD
ENSG00000165478	11	124739089	124856308	557	73	121156	1.087	0.13853	HEPACAM	0.583072	AUD
ENSG00000221932	11	124739146	124840573	483	75	121156	0.99175	0.16066	HEPN1	0.607224	AUD
ENSG00000149548	11	124774017	124961385	899	72	121156	0.85993	0.19491	CCDC15	0.646041	AUD
ENSG00000134955	11	124882963	125009131	658	83	121156	0.20348	0.41938	SLC37A2	0.77629	AUD
ENSG00000150433	11	124916398	125031659	638	92	121156	0.075414	0.46994	TMEM218	0.795032	AUD
ENSG00000165495	11	124984583	125353285	1815	202	121156	0.436	0.33142	PKNOX2	0.734775	AUD
ENSG00000149557	11	125265646	125416213	654	60	121156	-0.39337	0.65298	FEZ1	0.873964	AUD
ENSG00000255537	11	125315110	125419424	452	44	121156	-0.67075	0.74881	AP000708.1	0.905945	AUD
ENSG00000149547	11	125389112	125504575	486	44	121156	0.17302	0.43132	EI24	0.780802	AUD
ENSG00000134910	11	125411607	125545110	534	38	121156	0.40928	0.34117	STT3A	0.738237	AUD
ENSG00000149554	11	125445036	125596150	675	37	121156	0.72919	0.23294	CHEK1	0.677598	AUD
ENSG00000134940	11	125491417	125601018	487	38	121156	0.673	0.25047	ACRV1	0.688031	AUD
ENSG00000171053	11	125566188	125669762	552	31	121156	0.295	0.384	PATE1	0.757774	AUD
ENSG00000196844	11	125596008	125698714	504	27	121156	0.082811	0.467	PATE2	0.793408	AUD
ENSG00000236027	11	125608006	125711495	508	26	121156	0.045521	0.48185	PATE3	0.801257	AUD
ENSG00000237353	11	125653211	125759964	509	22	121156	0.13597	0.44592	PATE4	0.78583	AUD
ENSG00000198331	11	125703509	125820543	596	51	121156	0.047931	0.48089	HYLS1	0.800585	AUD
ENSG00000110060	11	125713381	125823116	552	50	121156	0.13871	0.44484	PUS3	0.784995	AUD
ENSG00000109832	11	125723271	125843158	615	60	121156	0.5114	0.30453	DDX25	0.720607	AUD
ENSG00000064309	11	125775691	125983230	1054	101	121156	1.2101	0.11312	CDON	0.552164	AUD
ENSG00000165526	11	126021993	126131587	560	63	121156	0.097092	0.46133	RPUSD4	0.790841	AUD
ENSG00000197798	11	126031309	126182881	697	67	121156	-0.15752	0.56258	FAM118B	0.842049	AUD
ENSG00000182934	11	126082814	126189039	397	43	121156	-0.34923	0.63654	SRPR	0.868528	AUD
ENSG00000110074	11	126088950	126198026	406	47	121156	-0.47153	0.68137	FOXRED1	0.884616	AUD
ENSG00000150455	11	126102960	126218740	439	47	121156	-0.50132	0.69193	TIRAP	0.888233	AUD
ENSG00000255062	11	126114193	126224213	413	48	121156	-0.56144	0.71275	RP11-712L6.5	0.894924	AUD
ENSG00000110063	11	126123647	126265644	553	62	121156	1.2682	0.10236	DCPS	0.537509	AUD
ENSG00000110080	11	126175535	126360239	889	129	121156	1.0345	0.15046	ST3GAL4	0.596201	AUD
ENSG00000149571	11	126243254	126923355	3655	307	121156	0.35652	0.36072	KIRREL3	0.747334	AUD
ENSG00000134954	11	128278656	128507453	894	128	121156	0.31117	0.37783	ETS1	0.755282	AUD
ENSG00000151702	11	128506430	128733162	1113	164	121156	1.6228	0.052318	FLI1	0.433055	AUD
ENSG00000151704	11	128656210	128787268	710	115	121156	0.89546	0.18527	KCNJ1	0.637671	AUD
ENSG00000120457	11	128711251	128840930	670	133	121156	0.81954	0.20624	KCNJ5	0.657264	AUD
ENSG00000174370	11	128719460	128825930	569	110	121156	1.0525	0.14628	C11orf45	0.592661	AUD
ENSG00000120471	11	128754626	128863040	553	80	121156	1.1779	0.11942	TP53AIP1	0.559316	AUD
ENSG00000134909	11	128784955	129199219	1740	64	121156	0.33306	0.36955	ARHGAP32	0.751575	AUD
ENSG00000043039	11	129195835	129372171	810	110	121156	-1.6099	0.94629	BARX2	0.973331	AUD
ENSG00000151715	11	129635714	129779898	637	52	121156	-0.53367	0.70321	TMEM45B	0.891715	AUD
ENSG00000170322	11	129683531	129815485	557	63	121156	-0.45738	0.6763	NFRKB	0.883963	AUD
ENSG00000170325	11	129719601	129922730	944	94	121156	-0.0048459	0.50193	PRDM10	0.813294	AUD
ENSG00000267981	11	129886836	129994012	657	41	121156	-0.054763	0.52184	AP003041.2	0.823235	AUD
ENSG00000084234	11	129889732	130064699	924	65	121156	-0.12084	0.54809	APLP2	0.836023	AUD
ENSG00000149418	11	129979457	130130271	741	108	121156	-0.52602	0.70056	ST14	0.890571	AUD
ENSG00000196323	11	130046572	130234581	976	70	121156	-0.42553	0.66477	ZBTB44	0.879249	AUD
ENSG00000134917	11	130224820	130348888	588	103	121156	-0.27886	0.60982	ADAMTS8	0.85806	AUD
ENSG00000166106	11	130268869	130396532	604	103	121156	0.19484	0.42276	ADAMTS15	0.777687	AUD
ENSG00000175728	11	130492851	130637247	742	90	121156	-0.80459	0.78947	C11orf44	0.917454	AUD
ENSG00000120451	11	130695331	130836404	776	45	121156	0.1666	0.43384	SNX19	0.781645	AUD
ENSG00000182667	11	131190373	132256716	5276	407	121156	2.7435	0.0030391	NTM	0.141275	AUD
ENSG00000183715	11	132234871	133452414	6616	441	121156	2.676	0.0037257	OPCML	0.16033	AUD
ENSG00000166118	11	133660526	133765433	559	53	121156	0.30853	0.37884	SPATA19	0.755282	AUD
ENSG00000080854	11	133728459	133876880	792	88	121156	1.5107	0.065427	IGSF9B	0.465425	AUD
ENSG00000166086	11	133888820	134071896	839	76	121156	-0.74969	0.77328	JAM3	0.914322	AUD
ENSG00000151503	11	133970014	134145348	716	64	121156	-0.76229	0.77706	NCAPD3	0.915145	AUD
ENSG00000151502	11	134044539	134167686	438	75	121156	-0.98673	0.83811	VPS26B	0.935387	AUD
ENSG00000151500	11	134068173	134173264	394	66	121156	-0.80536	0.78969	THYN1	0.917454	AUD
ENSG00000151498	11	134073389	134185749	425	67	121156	-0.74166	0.77085	ACAD8	0.913782	AUD
ENSG00000166105	11	134094139	134239458	625	116	121156	1.0435	0.14835	GLB1L3	0.594498	AUD
ENSG00000149328	11	134151768	134298235	785	122	121156	0.87912	0.18967	GLB1L2	0.642041	AUD
ENSG00000109956	11	134198398	134331812	809	103	121156	0.87333	0.19124	B3GAT1	0.643933	AUD
ENSG00000268936	11	134805246	134906693	782	36	121156	1.7273	0.042053	AP003062.1	0.404736	AUD
ENSG00000268640	12	97052	197377	83	25	121156	-1.4616	0.92808	AC026369.1	0.96513	AUD
ENSG00000120645	12	125931	337626	798	98	121156	-0.9933	0.83972	IQSEC3	0.935958	AUD
ENSG00000111181	12	249243	373736	759	102	121156	-1.0267	0.84772	SLC6A12	0.939014	AUD
ENSG00000010379	12	279789	422039	831	120	121156	-0.74769	0.77268	SLC6A13	0.914246	AUD
ENSG00000073614	12	339295	548620	1040	72	121156	0.24327	0.4039	KDM5A	0.769396	AUD
ENSG00000120647	12	448439	601811	810	87	121156	0.70923	0.23909	CCDC77	0.680968	AUD
ENSG00000139044	12	519530	722675	1361	169	121156	-0.59644	0.72456	B4GALNT3	0.898859	AUD
ENSG00000171840	12	623462	822945	1238	129	121156	-1.5995	0.94515	NINJ2	0.972877	AUD
ENSG00000060237	12	811759	1070618	1094	90	121156	0.95675	0.16935	WNK1	0.620648	AUD
ENSG00000002016	12	971243	1149219	789	89	121156	-0.0037777	0.50151	RAD52	0.812927	AUD
ENSG00000082805	12	1049675	1655099	3226	114	121156	-0.019682	0.50785	ERC1	0.816498	AUD
ENSG00000111186	12	1589057	1806409	1431	218	121156	0.15734	0.43749	WNT5B	0.782378	AUD
ENSG00000171823	12	1625159	1753331	855	160	121156	-0.31345	0.62303	FBXL14	0.862861	AUD
ENSG00000006831	12	1747740	1947844	1019	93	121156	0.44095	0.32963	ADIPOR2	0.733796	AUD
ENSG00000151062	12	1851123	2078002	1199	140	121156	-0.055781	0.52224	CACNA2D4	0.823244	AUD
ENSG00000166159	12	1879433	1995918	617	94	121156	-1.037	0.85012	LRTM2	0.939774	AUD
ENSG00000151065	12	2005220	2163701	873	86	121156	0.30881	0.37873	DCP1B	0.755282	AUD
ENSG00000151067	12	2029952	2852108	3841	308	121156	-0.12538	0.54989	CACNA1C	0.836759	AUD
ENSG00000004478	12	2854119	2964576	436	58	121156	-0.65018	0.74221	FKBP4	0.904188	AUD
ENSG00000111203	12	2871788	3018957	597	59	121156	-0.17311	0.56872	ITFG2	0.845033	AUD
ENSG00000053702	12	2884514	2994710	370	37	121156	0.11623	0.45374	NRIP2	0.789169	AUD
ENSG00000206044	12	2908397	3016213	435	40	121156	-0.041602	0.51659	AC005841.1	0.821247	AUD
ENSG00000111206	12	2916847	3036206	496	45	121156	-0.23009	0.59099	FOXM1	0.850648	AUD
ENSG00000171792	12	2935424	3048626	506	33	121156	-0.045708	0.51823	RHNO1	0.822084	AUD
ENSG00000078246	12	2936389	3100306	738	63	121156	-0.14325	0.55695	TULP3	0.839383	AUD
ENSG00000197905	12	3018496	3199839	1047	109	121156	-1.1342	0.87165	TEAD4	0.94824	AUD
ENSG00000011105	12	3136521	3445730	2062	191	121156	0.756	0.22482	TSPAN9	0.670443	AUD
ENSG00000111218	12	3440515	3753139	1403	215	121156	1.4101	0.079253	PRMT8	0.492745	AUD
ENSG00000130038	12	3665799	3923985	1374	160	121156	1.0008	0.15846	EFCAB4B	0.60555	AUD
ENSG00000111224	12	3850213	4032608	941	105	121156	0.17525	0.43044	PARP11	0.780706	AUD
ENSG00000118971	12	4332938	4464516	554	119	121156	-0.11763	0.54682	CCND2	0.83589	AUD
ENSG00000078237	12	4380371	4512338	575	96	121156	0.91879	0.1791	C12orf5	0.63273	AUD
ENSG00000118972	12	4427393	4538894	518	66	121156	0.91382	0.18041	FGF23	0.634427	AUD
ENSG00000111241	12	4487321	4604780	495	71	121156	0.58568	0.27905	FGF6	0.70651	AUD
ENSG00000047621	12	4546894	4697674	520	62	121156	0.81859	0.20651	C12orf4	0.657264	AUD
ENSG00000111247	12	4597950	4719214	420	71	121156	0.36612	0.35714	RAD51AP1	0.744849	AUD
ENSG00000010219	12	4621370	4773325	691	71	121156	-0.25623	0.60111	DYRK4	0.854537	AUD
ENSG00000272921	12	4664110	4821809	804	69	121156	-0.74586	0.77212	RP11-500M8.7	0.914151	AUD
ENSG00000111254	12	4674674	4808213	689	65	121156	-0.83183	0.79725	AKAP3	0.919196	AUD
ENSG00000139180	12	4708261	4848454	705	60	121156	-1.3502	0.91152	NDUFA9	0.957958	AUD
ENSG00000255639	12	4716800	4903747	868	62	121156	-0.92431	0.82234	RP11-234B24.6	0.929078	AUD
ENSG00000130035	12	4779507	5010277	1096	98	121156	0.60766	0.27171	GALNT8	0.703372	AUD
ENSG00000151079	12	4868342	5010277	708	103	121156	1.225	0.11029	KCNA6	0.54796	AUD
ENSG00000111262	12	4969071	5090527	567	111	121156	0.20358	0.41934	KCNA1	0.77629	AUD
ENSG00000130037	12	5103085	5205949	538	89	121156	-0.62415	0.73373	KCNA5	0.901148	AUD
ENSG00000185652	12	5491278	5680702	908	132	121156	-0.4361	0.66862	NTF3	0.880646	AUD
ENSG00000047617	12	5591035	6105398	2725	239	121156	0.0045791	0.49817	ANO2	0.810557	AUD
ENSG00000110799	12	6008040	6283936	1597	142	121156	-0.31955	0.62534	VWF	0.863892	AUD
ENSG00000010278	12	6258881	6397425	662	71	121156	0.1555	0.43821	CD9	0.782815	AUD
ENSG00000008323	12	6369602	6487672	606	104	121156	1.1173	0.13194	PLEKHG6	0.575223	AUD
ENSG00000067182	12	6387923	6501280	593	125	121156	0.95416	0.17	TNFRSF1A	0.621251	AUD
ENSG00000111319	12	6406009	6536896	628	144	121156	0.62974	0.26443	SCNN1A	0.699389	AUD
ENSG00000111321	12	6434211	6550733	571	126	121156	-0.21635	0.58564	LTBR	0.850093	AUD
ENSG00000139193	12	6504033	6610884	581	68	121156	-1.0687	0.8574	CD27	0.942397	AUD
ENSG00000139192	12	6510856	6625683	627	63	121156	-1.0487	0.85285	TAPBPL	0.940841	AUD
ENSG00000139190	12	6521403	6630153	596	53	121156	-0.82739	0.79599	VAMP1	0.918722	AUD
ENSG00000111639	12	6551150	6653007	554	38	121156	-0.73738	0.76955	MRPL51	0.913462	AUD
ENSG00000010292	12	6552522	6691121	666	48	121156	-0.64774	0.74142	NCAPD2	0.904128	AUD
ENSG00000111640	12	6593093	6697537	477	54	121156	-0.46772	0.68001	GAPDH	0.884616	AUD
ENSG00000010295	12	6597541	6715239	492	56	121156	-0.50816	0.69433	IFFO1	0.88941	AUD
ENSG00000111641	12	6616029	6727857	414	56	121156	-0.55302	0.70987	NOP2	0.894	AUD
ENSG00000111642	12	6629249	6766642	482	59	121156	-0.34138	0.63359	CHD4	0.866996	AUD
ENSG00000184574	12	6678001	6795613	369	67	121156	-0.61294	0.73004	LPAR5	0.900267	AUD
ENSG00000111644	12	6697241	6806626	330	67	121156	-0.6361	0.73764	ACRBP	0.902904	AUD
ENSG00000111653	12	6709446	6822314	357	83	121156	-0.48289	0.68541	ING4	0.885034	AUD
ENSG00000126746	12	6725643	6848738	473	97	121156	1.1327	0.12867	ZNF384	0.570052	AUD
ENSG00000139200	12	6752958	6859966	481	90	121156	1.5669	0.058573	PIANP	0.449089	AUD
ENSG00000111652	12	6782907	6891041	496	82	121156	2.1238	0.016842	COPS7A	0.300174	AUD
ENSG00000089693	12	6807170	6926641	572	80	121156	1.7413	0.040819	MLF2	0.399451	AUD
ENSG00000159335	12	6824682	6930116	515	65	121156	2.012	0.022111	PTMS	0.324814	AUD
ENSG00000089692	12	6831678	6937621	476	77	121156	1.6417	0.050328	LAG3	0.428737	AUD
ENSG00000010610	12	6846024	6979974	478	83	121156	1.4333	0.075883	CD4	0.485312	AUD
ENSG00000250510	12	6880711	6989136	309	57	121156	-1.9686	0.9755	GPR162	0.987071	AUD
ENSG00000111664	12	6899118	7006557	288	43	121156	-2.4786	0.99341	GNB3	0.996178	AUD
ENSG00000111665	12	6903957	7011230	286	38	121156	-2.464	0.99313	CDCA3	0.996178	AUD
ENSG00000111667	12	6911292	7025796	273	29	121156	-2.4778	0.99339	USP5	0.996178	AUD
ENSG00000111669	12	6926283	7030112	237	20	121156	-2.494	0.99368	TPI1	0.996178	AUD
ENSG00000111671	12	6930099	7048522	248	20	121156	-1.6371	0.9492	SPSB2	0.974693	AUD
ENSG00000010626	12	6932733	7073407	282	19	121156	-1.2689	0.89775	LRRC23	0.955501	AUD
ENSG00000111674	12	6972909	7082861	221	17	121156	-1.1125	0.86703	ENO2	0.946076	AUD
ENSG00000111676	12	6983626	7101484	219	19	121156	-1.0416	0.8512	ATN1	0.939939	AUD
ENSG00000111678	12	7002141	7105166	183	22	121156	-0.86255	0.80581	C12orf57	0.923184	AUD
ENSG00000111679	12	7005631	7120479	196	26	121156	-0.89161	0.8137	PTPN6	0.926014	AUD
ENSG00000126749	12	7022408	7155520	211	30	121156	-0.77796	0.7817	EMG1	0.915885	AUD
ENSG00000215021	12	7024490	7129988	152	30	121156	-0.51967	0.69835	PHB2	0.890558	AUD
ENSG00000111684	12	7035348	7175814	222	31	121156	-0.90116	0.81625	LPCAT3	0.926072	AUD
ENSG00000182326	12	7046351	7228336	250	34	121156	-1.0873	0.86155	C1S	0.943767	AUD
ENSG00000159403	12	7137513	7295203	331	56	121156	-1.6535	0.95088	C1R	0.97551	AUD
ENSG00000139178	12	7192183	7311869	268	43	121156	-1.3498	0.91146	C1RL	0.957958	AUD
ENSG00000139194	12	7226280	7331538	332	52	121156	-0.87856	0.81018	RBP5	0.92521	AUD
ENSG00000139182	12	7232294	7361541	482	65	121156	-0.70001	0.75804	CLSTN3	0.909532	AUD
ENSG00000139197	12	7291281	7421170	627	58	121156	-0.58144	0.71953	PEX5	0.896936	AUD
ENSG00000215009	12	7406880	7531320	491	54	121156	0.92301	0.178	ACSM4	0.631489	AUD
ENSG00000177675	12	7449281	7682493	862	107	121156	1.1517	0.12472	CD163L1	0.566508	AUD
ENSG00000177575	12	7573409	7706489	545	78	121156	0.36587	0.35723	CD163	0.744849	AUD
ENSG00000111701	12	7751996	7868499	780	79	121156	-0.913	0.81938	APOBEC1	0.927384	AUD
ENSG00000184344	12	7792378	7898372	728	92	121156	-0.30566	0.62007	GDF3	0.86188	AUD
ENSG00000187569	12	7814050	7920155	699	86	121156	-0.26119	0.60303	DPPA3	0.854994	AUD
ENSG00000198178	12	7832011	7954201	817	94	121156	-0.57821	0.71844	CLEC4C	0.896647	AUD
ENSG00000205857	12	7867812	7976717	757	63	121156	-0.64748	0.74134	NANOGNB	0.904128	AUD
ENSG00000111704	12	7890390	7998655	736	72	121156	-0.7407	0.77056	NANOG	0.913657	AUD
ENSG00000173262	12	7915108	8093744	1047	84	121156	-1.9506	0.97445	SLC2A14	0.986789	AUD
ENSG00000059804	12	8021826	8138871	589	87	121156	-0.59035	0.72252	SLC2A3	0.898062	AUD
ENSG00000065970	12	8135299	8258099	493	78	121156	1.0806	0.13994	FOXJ2	0.585466	AUD
ENSG00000171860	12	8160898	8269067	366	77	121156	1.0045	0.15757	C3AR1	0.604003	AUD
ENSG00000089818	12	8184807	8300367	392	85	121156	0.70098	0.24166	NECAP1	0.682267	AUD
ENSG00000111729	12	8226228	8341203	450	58	121156	1.1142	0.13259	CLEC4A	0.575877	AUD
ENSG00000196946	12	8240733	8391133	720	82	121156	0.66319	0.2536	ZNF705A	0.691384	AUD
ENSG00000171847	12	8323856	8430214	693	81	121156	-0.51899	0.69812	FAM90A1	0.890558	AUD
ENSG00000205846	12	8558522	8680926	522	37	121156	0.23521	0.40702	CLEC6A	0.770901	AUD
ENSG00000166527	12	8612071	8724962	547	49	121156	-0.76798	0.77875	CLEC4D	0.915588	AUD
ENSG00000166523	12	8635901	8743559	519	51	121156	-1.2291	0.89047	CLEC4E	0.953142	AUD
ENSG00000111732	12	8704762	8815467	542	55	121156	-1.7133	0.95667	AICDA	0.977604	AUD
ENSG00000197614	12	8739942	8865484	572	61	121156	-0.35265	0.63782	MFAP5	0.869142	AUD
ENSG00000166532	12	8784196	8985691	967	65	121156	-0.0051339	0.50205	RIMKLB	0.813294	AUD
ENSG00000166535	12	8925068	9089597	884	98	121156	0.3938	0.34686	A2ML1	0.740414	AUD
ENSG00000111752	12	9016492	9144063	604	54	121156	1.3087	0.095321	PHC1	0.52602	AUD
ENSG00000003056	12	9042959	9152551	464	40	121156	1.5427	0.061448	M6PR	0.454101	AUD
ENSG00000139187	12	9052640	9213356	665	48	121156	1.4918	0.067869	KLRG1	0.469754	AUD
ENSG00000175899	12	9170260	9318825	530	50	121156	0.10661	0.45755	A2M	0.790001	AUD
ENSG00000126838	12	9251436	9410966	741	66	121156	1.1345	0.1283	PZP	0.569841	AUD
ENSG00000111796	12	9697147	9810482	582	66	121156	1.38	0.083788	KLRB1	0.502702	AUD
ENSG00000069493	12	9767565	9898413	753	51	121156	1.5986	0.054959	CLEC2D	0.439329	AUD
ENSG00000184293	12	9818456	9935895	683	41	121156	0.9068	0.18226	CLECL1	0.634792	AUD
ENSG00000110848	12	9855082	9963497	632	48	121156	0.19309	0.42344	CD69	0.778212	AUD
ENSG00000150045	12	9930077	10047606	565	74	121156	1.2879	0.098892	KLRF1	0.531362	AUD
ENSG00000110852	12	9955583	10072735	529	71	121156	2.3458	0.0094926	CLEC2B	0.24788	AUD
ENSG00000256797	12	9984088	10098432	550	81	121156	2.2494	0.012244	KLRF2	0.272727	AUD
ENSG00000188393	12	10001272	10134980	791	80	121156	2.3181	0.010222	CLEC2A	0.254413	AUD
ENSG00000172322	12	10053915	10198293	903	71	121156	1.2512	0.10543	CLEC12A	0.540457	AUD
ENSG00000165682	12	10088241	10216023	797	69	121156	1.0737	0.14147	CLEC1B	0.587456	AUD
ENSG00000256660	12	10113226	10221218	661	57	121156	1.2143	0.11233	CLEC12B	0.551075	AUD
ENSG00000197992	12	10133276	10268565	676	82	121156	1.2855	0.099311	CLEC9A	0.531523	AUD
ENSG00000150048	12	10172153	10314226	674	68	121156	1.3595	0.086999	CLEC1A	0.50869	AUD
ENSG00000172243	12	10219376	10332857	578	52	121156	0.71322	0.23785	CLEC7A	0.680032	AUD
ENSG00000173391	12	10260902	10374737	660	75	121156	0.1219	0.45149	OLR1	0.787799	AUD
ENSG00000165685	12	10273141	10394400	682	73	121156	-0.59408	0.72377	TMEM52B	0.898454	AUD
ENSG00000139112	12	10315057	10425727	625	62	121156	-1.5546	0.93998	GABARAPL1	0.970363	AUD
ENSG00000134539	12	10328657	10519850	1069	85	121156	-1.5688	0.94165	KLRD1	0.970916	AUD
ENSG00000213809	12	10474952	10594473	635	60	121156	-1.1552	0.876	KLRK1	0.948982	AUD
ENSG00000255819	12	10474952	10612745	754	56	121156	-1.2991	0.90304	KLRC4-KLRK1	0.95643	AUD
ENSG00000183542	12	10509983	10612356	473	39	121156	-1.0648	0.85651	KLRC4	0.942169	AUD
ENSG00000205810	12	10514911	10623194	494	37	121156	-1.1456	0.87402	KLRC3	0.948923	AUD
ENSG00000255641	12	10514911	10638600	592	34	121156	-1.0422	0.85134	NKG2-E	0.94004	AUD
ENSG00000205809	12	10529453	10644899	562	31	121156	-1.0367	0.85005	KLRC2	0.939751	AUD
ENSG00000134545	12	10544863	10657284	549	33	121156	-1.0067	0.84296	KLRC1	0.937203	AUD
ENSG00000180574	12	10608201	10725734	691	36	121156	0.51689	0.30262	EIF2S3L	0.719631	AUD
ENSG00000111196	12	10708612	10816222	536	33	121156	-0.28578	0.61248	MAGOHB	0.859056	AUD
ENSG00000060140	12	10721538	10876917	695	71	121156	-0.52471	0.70011	STYK1	0.890571	AUD
ENSG00000060138	12	10801683	10925911	489	68	121156	-1.2297	0.8906	YBX3	0.953175	AUD
ENSG00000121377	12	10904131	11005226	262	53	121156	0.27797	0.39052	TAS2R7	0.762061	AUD
ENSG00000121314	12	10908650	11009892	243	53	121156	0.28898	0.3863	TAS2R8	0.759856	AUD
ENSG00000121381	12	10911693	11012767	238	52	121156	0.34728	0.36419	TAS2R9	0.749008	AUD
ENSG00000111215	12	10927559	11374212	540	60	121156	0.88023	0.18937	PRR4	0.642041	AUD
ENSG00000121318	12	10927916	11028957	174	36	121156	0.53929	0.29484	TAS2R10	0.715142	AUD
ENSG00000212127	12	11040005	11374172	364	42	121156	0.93665	0.17447	TAS2R14	0.627628	AUD
ENSG00000212126	12	11088512	11189511	3	1	121156	-0.30687	0.62053	TAS2R50	0.86188	AUD
ENSG00000255837	12	11099094	11200474	3	1	121156	-0.30687	0.62053	TAS2R20	0.86188	AUD
ENSG00000212124	12	11124218	11225219	3	1	121156	-0.30687	0.62053	TAS2R19	0.86188	AUD
ENSG00000256436	12	11132986	11234006	5	3	121156	0.30434	0.38043	TAS2R31	0.756396	AUD
ENSG00000268301	12	11137087	11237275	5	3	121156	0.30434	0.38043	AC018630.1	0.756396	AUD
ENSG00000226761	12	11163964	11264893	118	15	121156	0.30841	0.37889	TAS2R46	0.755282	AUD
ENSG00000255374	12	11193886	11294912	118	15	121156	0.34716	0.36423	TAS2R43	0.749008	AUD
ENSG00000256188	12	11235557	11337243	154	22	121156	0.56954	0.28449	TAS2R30	0.708603	AUD
ENSG00000186136	12	11288599	11389543	310	43	121156	0.81563	0.20736	TAS2R42	0.657783	AUD
ENSG00000197870	12	11368857	11472739	478	43	121156	-0.29974	0.61781	PRB3	0.861871	AUD
ENSG00000230657	12	11410017	11513369	449	69	121156	-0.45096	0.67399	PRB4	0.882936	AUD
ENSG00000251655	12	11454757	11598500	613	87	121156	0.1281	0.44903	PRB1	0.786521	AUD
ENSG00000121335	12	11494476	11703975	1011	82	121156	0.50474	0.30687	PRB2	0.721607	AUD
ENSG00000139083	12	11752788	12098336	1631	215	121156	-0.41695	0.66164	ETV6	0.87766	AUD
ENSG00000121380	12	12152778	12414018	1324	119	121156	-1.1788	0.88076	BCL2L14	0.950274	AUD
ENSG00000070018	12	12218959	12469946	1247	109	121156	-0.38146	0.64857	LRP6	0.872564	AUD
ENSG00000111261	12	12432198	12553475	724	99	121156	1.5048	0.066184	MANSC1	0.466016	AUD
ENSG00000205791	12	12458342	12560001	569	81	121156	2.0344	0.020957	LOH12CR2	0.320488	AUD
ENSG00000165714	12	12460013	12669840	1086	79	121156	1.2872	0.099006	LOH12CR1	0.531362	AUD
ENSG00000111266	12	12578829	12765317	781	85	121156	0.57775	0.28171	DUSP16	0.707316	AUD
ENSG00000111269	12	12714761	12848042	521	89	121156	-0.76453	0.77773	CREBL2	0.915372	AUD
ENSG00000183150	12	12763825	12899141	512	69	121156	-0.44735	0.67269	GPR19	0.882296	AUD
ENSG00000111276	12	12817992	12925305	457	93	121156	-0.63828	0.73835	CDKN1B	0.903081	AUD
ENSG00000178878	12	12828851	13032909	1000	140	121156	-0.51416	0.69643	APOLD1	0.890156	AUD
ENSG00000213782	12	12916250	13032915	629	76	121156	-0.10101	0.54023	DDX47	0.832154	AUD
ENSG00000013588	12	12993716	13120871	661	104	121156	0.13614	0.44585	GPRC5A	0.78583	AUD
ENSG00000111291	12	13043709	13155081	524	65	121156	0.26349	0.39609	GPRC5D	0.765999	AUD
ENSG00000013583	12	13077798	13203207	565	52	121156	0.6065	0.27209	HEBP1	0.703614	AUD
ENSG00000084444	12	13147218	13345455	722	86	121156	-0.22491	0.58898	KIAA1467	0.850093	AUD
ENSG00000111305	12	13186494	13306619	393	61	121156	-1.202	0.88532	GSG1	0.951077	AUD
ENSG00000134531	12	13299650	13419708	527	88	121156	-0.13092	0.55208	EMP1	0.837313	AUD
ENSG00000180861	12	13474023	13590101	609	69	121156	-0.30399	0.61943	C12orf36	0.86188	AUD
ENSG00000273079	12	13643165	14183053	2674	176	121156	-0.046476	0.51853	GRIN2B	0.822175	AUD
ENSG00000171681	12	14468610	14701697	997	68	121156	2.9193	0.0017543	ATF7IP	0.107663	AUD
ENSG00000121316	12	14606595	14771283	610	72	121156	2.1992	0.013933	PLBD1	0.281195	AUD
ENSG00000070019	12	14715576	14899519	637	66	121156	1.3926	0.081865	GUCY2C	0.497856	AUD
ENSG00000197837	12	14870933	14974065	425	42	121156	0.36483	0.35762	HIST4H4	0.745258	AUD
ENSG00000246705	12	14877270	14980936	431	43	121156	0.35121	0.36272	H2AFJ	0.748455	AUD
ENSG00000084463	12	14889410	15006474	473	46	121156	0.9105	0.18128	WBP11	0.634427	AUD
ENSG00000182993	12	14906506	15109520	839	44	121156	0.99187	0.16063	C12orf60	0.607224	AUD
ENSG00000179256	12	14907584	15017116	442	46	121156	1.0876	0.13839	SMCO3	0.583072	AUD
ENSG00000111339	12	14928503	15046429	449	47	121156	1.2578	0.10423	ART4	0.540457	AUD
ENSG00000111341	12	14984115	15088860	432	23	121156	1.094	0.13697	MGP	0.582332	AUD
ENSG00000139055	12	15016969	15142016	583	47	121156	1.6648	0.047978	ERP27	0.421754	AUD
ENSG00000111348	12	15044951	15164662	581	54	121156	2.0755	0.018972	ARHGDIB	0.309394	AUD
ENSG00000139053	12	15075956	15184799	552	47	121156	2.1974	0.013997	PDE6H	0.281598	AUD
ENSG00000134533	12	15210717	15551609	1309	89	121156	-1.2793	0.89961	RERG	0.955713	AUD
ENSG00000151490	12	15425331	15800333	1454	128	121156	-0.53379	0.70326	PTPRO	0.891715	AUD
ENSG00000151491	12	15723092	16085263	963	151	121156	-0.48146	0.68491	EPS8	0.885034	AUD
ENSG00000023734	12	15985325	16106412	321	87	121156	-0.13596	0.55407	STRAP	0.83786	AUD
ENSG00000023697	12	16014106	16240220	752	116	121156	1.4407	0.074834	DERA	0.483969	AUD
ENSG00000188991	12	16291419	16480619	879	65	121156	0.43856	0.33049	SLC15A5	0.734177	AUD
ENSG00000008394	12	16450076	16812193	1287	146	121156	-0.33352	0.63063	MGST1	0.866095	AUD
ENSG00000048540	12	16651307	16813528	470	121	121156	0.12849	0.44888	LMO3	0.786521	AUD
ENSG00000111404	12	18183803	18523041	1706	94	121156	0.6554	0.25611	RERGL	0.693499	AUD
ENSG00000139144	12	18350548	18851348	2454	127	121156	1.5066	0.065962	PIK3C2G	0.465787	AUD
ENSG00000139151	12	18786103	18940991	879	65	121156	-0.26388	0.60406	PLCZ1	0.85518	AUD
ENSG00000177938	12	18841045	18942121	549	44	121156	-0.32088	0.62585	CAPZA3	0.864106	AUD
ENSG00000052126	12	19232648	19579334	1594	89	121156	0.80181	0.21133	PLEKHA5	0.659923	AUD
ENSG00000139154	12	19506979	19923735	2730	111	121156	0.13645	0.44573	AEBP2	0.78583	AUD
ENSG00000172572	12	20472179	20887315	2093	175	121156	-0.83197	0.79729	PDE3A	0.919196	AUD
ENSG00000139155	12	20798289	20956320	1073	58	121156	0.63015	0.2643	SLCO1C1	0.699378	AUD
ENSG00000111700	12	20913636	21293040	2470	58	121156	1.2194	0.11135	SLCO1B3	0.549888	AUD
ENSG00000257046	12	20918608	21293179	2416	57	121156	1.2422	0.10708	LST3	0.542274	AUD
ENSG00000205754	12	20918673	21295679	2424	57	121156	1.2588	0.10405	SLCO1B7	0.540176	AUD
ENSG00000257062	12	21150113	21379829	1232	48	121156	1.0871	0.13851	RP11-125O5.2	0.583072	AUD
ENSG00000134538	12	21234136	21442180	1125	52	121156	1.3178	0.093779	SLCO1B1	0.523379	AUD
ENSG00000084453	12	21367534	21622528	1464	81	121156	0.7985	0.21229	SLCO1A2	0.660968	AUD
ENSG00000121351	12	21457893	21582912	674	70	121156	0.96646	0.16691	IAPP	0.616264	AUD
ENSG00000121350	12	21540549	21673300	808	47	121156	0.39633	0.34593	PYROXD1	0.740414	AUD
ENSG00000004700	12	21571845	21704603	838	46	121156	0.28345	0.38842	RECQL	0.761433	AUD
ENSG00000111711	12	21604715	21721342	727	47	121156	-0.084206	0.53355	GOLT1B	0.828446	AUD
ENSG00000134548	12	21629241	21740311	632	47	121156	0.018136	0.49277	C12orf39	0.808159	AUD
ENSG00000111713	12	21639123	21807781	778	65	121156	-0.042838	0.51708	GYS2	0.821545	AUD
ENSG00000111716	12	21738276	21960791	580	68	121156	-0.55275	0.70978	LDHB	0.894	AUD
ENSG00000121361	12	21867889	21978515	223	57	121156	-0.17	0.56749	KCNJ8	0.844435	AUD
ENSG00000069431	12	21900335	22144336	701	93	121156	-0.56468	0.71385	ABCC9	0.895368	AUD
ENSG00000111726	12	22149108	22268608	507	67	121156	-0.75891	0.77605	CMAS	0.915021	AUD
ENSG00000111728	12	22166707	22639975	1938	120	121156	0.79456	0.21344	ST8SIA1	0.66223	AUD
ENSG00000111731	12	22551517	22747480	524	43	121156	1.4437	0.074418	C2CD5	0.483319	AUD
ENSG00000139163	12	22728009	22893599	582	56	121156	0.21164	0.41619	ETNK1	0.774565	AUD
ENSG00000134532	12	23632440	24153966	2330	222	121156	1.1049	0.13459	SOX5	0.578886	AUD
ENSG00000060982	12	24914295	25152393	1375	115	121156	0.94012	0.17358	BCAT1	0.626577	AUD
ENSG00000268865	12	25005243	25107615	516	70	121156	0.1293	0.44856	AC026310.1	0.786521	AUD
ENSG00000226397	12	25096358	25200453	698	76	121156	0.77289	0.21979	C12orf77	0.666735	AUD
ENSG00000118308	12	25123936	25311268	1131	104	121156	1.4227	0.077416	LRMP	0.487912	AUD
ENSG00000118307	12	25211354	25398096	985	52	121156	1.8119	0.035004	CASC1	0.375866	AUD
ENSG00000205707	12	25298150	25412579	584	43	121156	1.5735	0.057798	LYRM5	0.448194	AUD
ENSG00000133703	12	25307723	25453870	712	71	121156	1.2175	0.11171	KRAS	0.549888	AUD
ENSG00000268076	12	25331515	25440840	521	63	121156	1.2725	0.10159	AC087239.1	0.536623	AUD
ENSG00000152936	12	25512241	25851513	1956	133	121156	-0.67627	0.75057	IFLTD1	0.906645	AUD
ENSG00000123094	12	26061962	26282825	1193	77	121156	-0.14005	0.55569	RASSF8	0.838669	AUD
ENSG00000123095	12	26222959	26328060	509	67	121156	-0.34892	0.63643	BHLHE41	0.868528	AUD
ENSG00000123096	12	26224924	26502223	1363	126	121156	-0.1934	0.57668	SSPN	0.847428	AUD
ENSG00000123104	12	26440342	27036131	2923	174	121156	-0.37776	0.6472	ITPR2	0.872077	AUD
ENSG00000064102	12	27008114	27141259	511	65	121156	0.11925	0.45254	ASUN	0.788167	AUD
ENSG00000111790	12	27041316	27169583	459	66	121156	0.24063	0.40492	FGFR1OP2	0.769849	AUD
ENSG00000064115	12	27076128	27217367	574	62	121156	-0.28631	0.61268	TM7SF3	0.859149	AUD
ENSG00000152944	12	27125479	27269276	663	47	121156	-0.44599	0.6722	MED21	0.882156	AUD
ENSG00000214700	12	27183991	27285447	534	37	121156	-0.2498	0.59863	C12orf71	0.85354	AUD
ENSG00000211455	12	27346901	27528892	794	63	121156	-1.347	0.91101	STK38L	0.957958	AUD
ENSG00000029153	12	27435787	27626241	897	78	121156	-1.7205	0.95733	ARNTL2	0.978018	AUD
ENSG00000165935	12	27569743	27705118	725	59	121156	-0.042656	0.51701	SMCO2	0.821545	AUD
ENSG00000110841	12	27626364	27898497	1296	110	121156	0.62822	0.26493	PPFIBP1	0.699615	AUD
ENSG00000174236	12	27799428	27900566	341	51	121156	-0.47986	0.68434	REP15	0.884993	AUD
ENSG00000061794	12	27813706	27959228	525	46	121156	-0.88403	0.81166	MRPS35	0.925365	AUD
ENSG00000205693	12	27865671	27974209	487	45	121156	0.23647	0.40653	MANSC4	0.77062	AUD
ENSG00000087448	12	27882953	28005973	633	64	121156	-0.086924	0.53463	KLHL42	0.829027	AUD
ENSG00000087494	12	28061017	28175638	545	49	121156	-0.46209	0.67799	PTHLH	0.884365	AUD
ENSG00000123106	12	28236182	28782883	2330	61	121156	1.6654	0.047913	CCDC91	0.421754	AUD
ENSG00000064763	12	29252036	29543913	1581	67	121156	1.836	0.033178	FAR2	0.368341	AUD
ENSG00000087502	12	29440285	29584122	665	50	121156	2.3944	0.008324	ERGIC2	0.232918	AUD
ENSG00000257599	12	29492227	29690421	956	90	121156	1.823	0.034151	OVCH1-AS1	0.372109	AUD
ENSG00000187950	12	29515407	29700619	946	79	121156	1.8077	0.035327	OVCH1	0.376485	AUD
ENSG00000133687	12	29603773	29987692	2152	175	121156	1.3339	0.091122	TMTC1	0.517581	AUD
ENSG00000133704	12	30731922	30898920	776	39	121156	1.2667	0.10263	IPO8	0.53802	AUD
ENSG00000110888	12	30812486	30957885	632	49	121156	1.3207	0.093306	CAPRIN2	0.522258	AUD
ENSG00000110900	12	31029362	31199534	867	130	121156	1.4381	0.075205	TSPAN11	0.484754	AUD
ENSG00000013573	12	31176779	31307725	711	44	121156	-0.68019	0.75181	DDX11	0.907059	AUD
ENSG00000139146	12	31383518	31529992	611	76	121156	0.43334	0.33238	FAM60A	0.73502	AUD
ENSG00000177340	12	31427250	31528879	442	64	121156	0.74696	0.22754	AC024940.1	0.672242	AUD
ENSG00000170456	12	31485157	31794031	1645	66	121156	1.1399	0.12716	DENND5B	0.569002	AUD
ENSG00000139160	12	31750094	31876048	632	68	121156	2.0402	0.020666	METTL20	0.318665	AUD
ENSG00000151743	12	31774071	31932108	778	81	121156	1.51	0.065526	AMN1	0.46562	AUD
ENSG00000188375	12	31894123	31995175	643	51	121156	0.54395	0.29324	H3F3C	0.714487	AUD
ENSG00000174718	12	32062304	32196039	915	106	121156	0.17536	0.4304	KIAA1551	0.780706	AUD
ENSG00000151746	12	32209769	32586567	2218	98	121156	-0.19597	0.57768	BICD1	0.847428	AUD
ENSG00000139132	12	32502463	32848984	1982	87	121156	-0.57696	0.71802	FGD4	0.896647	AUD
ENSG00000087470	12	32782134	32948486	1022	41	121156	0.32593	0.37224	DNM1L	0.752914	AUD
ENSG00000139131	12	32830424	32958836	763	35	121156	0.56988	0.28438	YARS2	0.708603	AUD
ENSG00000057294	12	32893679	33099774	1087	103	121156	2.1007	0.017832	PKP2	0.303952	AUD
ENSG00000110975	12	33477173	33642754	712	46	121156	1.9863	0.023501	SYT10	0.330443	AUD
ENSG00000139133	12	34125216	34232629	576	34	121156	1.5713	0.058051	ALG10	0.448194	AUD
ENSG00000175548	12	38660380	38767784	593	44	121156	0.95083	0.17084	ALG10B	0.622888	AUD
ENSG00000139117	12	38990624	39351232	1663	55	121156	1.0362	0.15005	CPNE8	0.595884	AUD
ENSG00000139116	12	39637030	39887192	860	57	121156	-1.0823	0.86043	KIF21A	0.943468	AUD
ENSG00000173208	12	39893835	40063553	608	59	121156	-0.36805	0.64358	ABCD2	0.87086	AUD
ENSG00000180116	12	39969969	40352102	1561	76	121156	0.76338	0.22262	C12orf40	0.669185	AUD
ENSG00000151229	12	40098823	40549891	1801	100	121156	0.49879	0.30896	SLC2A13	0.722802	AUD
ENSG00000188906	12	40540546	40813087	1531	62	121156	-0.59131	0.72284	LRRK2	0.898062	AUD
ENSG00000205592	12	40737197	41014632	1905	62	121156	1.4501	0.073512	MUC19	0.481706	AUD
ENSG00000018236	12	41036244	41516220	2258	100	121156	-0.81914	0.79365	CNTN1	0.91823	AUD
ENSG00000165966	12	41532250	42018392	2646	92	121156	0.73975	0.22973	PDZRN4	0.674691	AUD
ENSG00000151233	12	42425647	42588681	698	56	121156	-1.2589	0.89596	GXYLT1	0.954865	AUD
ENSG00000015153	12	42500906	42682151	703	57	121156	-0.63612	0.73765	YAF2	0.902904	AUD
ENSG00000269367	12	42574050	42678075	368	42	121156	-0.23047	0.59114	AC020629.1	0.850648	AUD
ENSG00000134283	12	42582249	42903517	1393	58	121156	0.79727	0.21265	PPHLN1	0.661414	AUD
ENSG00000139168	12	42655880	42769920	498	46	121156	1.1873	0.11756	ZCRB1	0.556943	AUD
ENSG00000139174	12	42802140	43034157	1154	97	121156	0.29633	0.38349	PRICKLE1	0.757395	AUD
ENSG00000173157	12	43697669	43995724	1452	58	121156	-0.39135	0.65223	ADAMTS20	0.873874	AUD
ENSG00000129317	12	44072410	44202620	587	42	121156	0.58689	0.27864	PUS7L	0.706371	AUD
ENSG00000198001	12	44102747	44233346	555	49	121156	0.68571	0.24645	IRAK4	0.684928	AUD
ENSG00000151239	12	44137526	44250178	493	59	121156	0.23107	0.40863	TWF1	0.77178	AUD
ENSG00000139173	12	44179770	44833545	3009	87	121156	-0.25803	0.60181	TMEM117	0.854548	AUD
ENSG00000184613	12	44852058	45365631	2117	117	121156	1.0815	0.13974	NELL2	0.585466	AUD
ENSG00000185610	12	45358455	45494882	644	42	121156	1.1414	0.12686	DBX2	0.568618	AUD
ENSG00000177119	12	45559770	45884187	1197	60	121156	-0.080073	0.53191	ANO6	0.827301	AUD
ENSG00000189079	12	46073448	46351823	741	77	121156	-0.47526	0.6827	ARID2	0.884864	AUD
ENSG00000139218	12	46262914	46435903	494	76	121156	-1.493	0.93228	SCAF11	0.967035	AUD
ENSG00000111371	12	46526846	46713800	694	101	121156	0.36806	0.35642	SLC38A1	0.744284	AUD
ENSG00000134294	12	46701972	46816650	449	38	121156	-0.27909	0.60991	SLC38A2	0.85806	AUD
ENSG00000139209	12	47108546	47276191	849	63	121156	-0.64314	0.73993	SLC38A4	0.903717	AUD
ENSG00000139211	12	47419490	47523734	451	71	121156	-0.92213	0.82177	AMIGO2	0.928873	AUD
ENSG00000179715	12	47423386	47680443	1203	110	121156	-1.0298	0.84846	PCED1B	0.939086	AUD
ENSG00000005175	12	48007070	48149844	612	43	121156	-1.3198	0.90655	RPAP3	0.957265	AUD
ENSG00000111405	12	48053517	48169350	472	64	121156	-1.0997	0.86426	ENDOU	0.944677	AUD
ENSG00000079337	12	48078455	48214823	632	71	121156	-0.36171	0.64122	RAPGEF3	0.870309	AUD
ENSG00000211584	12	48097699	48226536	615	79	121156	-0.26151	0.60315	SLC48A1	0.855031	AUD
ENSG00000061273	12	48126505	48276915	704	108	121156	-0.57215	0.71639	HDAC7	0.89644	AUD
ENSG00000268069	12	48128706	48229787	489	80	121156	-0.11612	0.54622	AC004466.1	0.835526	AUD
ENSG00000111424	12	48185320	48386831	960	132	121156	0.76909	0.22092	VDR	0.667901	AUD
ENSG00000134291	12	48307352	48412661	581	59	121156	1.4843	0.068869	TMEM106C	0.472289	AUD
ENSG00000139219	12	48316748	48448269	692	71	121156	1.697	0.044847	COL2A1	0.41494	AUD
ENSG00000257955	12	48363554	48469165	519	42	121156	1.8615	0.031337	RP1-228P16.5	0.361232	AUD
ENSG00000079387	12	48386681	48550091	788	41	121156	1.574	0.057739	SENP1	0.448194	AUD
ENSG00000152556	12	48448922	48590187	688	43	121156	1.6077	0.05395	PFKM	0.436834	AUD
ENSG00000177981	12	48491571	48624996	765	38	121156	1.6907	0.045443	ASB8	0.417115	AUD
ENSG00000177875	12	48527366	48629709	613	40	121156	1.551	0.060456	C12orf68	0.452266	AUD
ENSG00000269514	12	48542170	48645814	636	37	121156	1.6451	0.049977	DKFZP779L1853	0.427506	AUD
ENSG00000172640	12	48546081	48647170	624	37	121156	1.681	0.046386	OR10AD1	0.419551	AUD
ENSG00000187166	12	48672763	48774062	438	33	121156	2.2384	0.012599	H1FNT	0.272727	AUD
ENSG00000167528	12	48683791	48795197	486	46	121156	2.5883	0.0048221	ZNF641	0.182795	AUD
ENSG00000269282	12	48709919	48811738	442	52	121156	2.9196	0.0017526	AC024257.1	0.107663	AUD
ENSG00000139223	12	48816448	48916843	612	37	121156	1.8528	0.031957	ANP32D	0.363212	AUD
ENSG00000177627	12	48826286	48940295	686	35	121156	1.7626	0.038981	C12orf54	0.393487	AUD
ENSG00000197376	12	48851137	48973680	742	36	121156	1.55	0.06057	OR8S1	0.452266	AUD
ENSG00000167531	12	48911467	49013849	520	52	121156	1.2389	0.10768	LALBA	0.543154	AUD
ENSG00000139620	12	48997184	49126021	513	30	121156	-0.14854	0.55904	KANSL2	0.840389	AUD
ENSG00000129315	12	49032247	49160681	510	41	121156	0.18111	0.42814	CCNT1	0.779851	AUD
ENSG00000257987	12	49071218	49209569	525	77	121156	-0.097614	0.53888	LINC00935	0.831342	AUD
ENSG00000174233	12	49109975	49232820	443	86	121156	-0.22767	0.59005	ADCY6	0.850258	AUD
ENSG00000167535	12	49157577	49272724	383	65	121156	-1.4448	0.92574	CACNB3	0.964066	AUD
ENSG00000174243	12	49173547	49296625	429	74	121156	-0.63826	0.73835	DDX23	0.903081	AUD
ENSG00000172602	12	49200928	49309681	367	59	121156	-0.2001	0.5793	RND1	0.848029	AUD
ENSG00000272822	12	49247286	49401148	568	43	121156	0.22739	0.41006	RP11-302B13.5	0.772285	AUD
ENSG00000139537	12	49247893	49375623	500	35	121156	0.26227	0.39656	CCDC65	0.766001	AUD
ENSG00000134285	12	49265301	49370257	430	26	121156	0.41731	0.33823	FKBP11	0.737126	AUD
ENSG00000255863	12	49265767	49383446	462	31	121156	0.39912	0.3449	AC073610.5	0.740289	AUD
ENSG00000134287	12	49279506	49401334	439	42	121156	0.24621	0.40276	ARF3	0.768998	AUD
ENSG00000169884	12	49309123	49415546	363	53	121156	0.088873	0.46459	WNT10B	0.791905	AUD
ENSG00000125084	12	49322398	49425459	327	59	121156	-0.18833	0.57469	WNT1	0.847245	AUD
ENSG00000181418	12	49338932	49443092	305	65	121156	-0.44259	0.67097	DDN	0.881386	AUD
ENSG00000181929	12	49346057	49462980	299	64	121156	-0.43678	0.66886	PRKAG1	0.880646	AUD
ENSG00000167548	12	49362758	49503557	342	75	121156	-0.85786	0.80451	KMT2D	0.922399	AUD
ENSG00000167550	12	49408468	49513808	264	44	121156	-0.26265	0.60359	RHEBL1	0.85518	AUD
ENSG00000139549	12	49433204	49538602	316	47	121156	-0.26076	0.60286	DHH	0.854994	AUD
ENSG00000139636	12	49440919	49554683	349	52	121156	-0.25423	0.60034	LMBR1L	0.853948	AUD
ENSG00000123416	12	49471565	49575180	365	46	121156	0.056578	0.47744	TUBA1B	0.798541	AUD
ENSG00000167552	12	49528579	49633107	370	50	121156	-0.21534	0.58525	TUBA1A	0.850093	AUD
ENSG00000167553	12	49532519	49717114	822	72	121156	-0.29207	0.61488	TUBA1C	0.86009	AUD
ENSG00000135406	12	49637035	49742465	554	55	121156	0.22902	0.40943	PRPH	0.772284	AUD
ENSG00000135451	12	49667019	49775514	532	42	121156	0.4778	0.3164	TROAP	0.727352	AUD
ENSG00000186897	12	49676200	49780971	507	44	121156	0.46582	0.32067	C1QL4	0.728921	AUD
ENSG00000178401	12	49690700	49801309	482	53	121156	0.54801	0.29184	DNAJC22	0.71363	AUD
ENSG00000123352	12	49710367	49971205	914	59	121156	0.58556	0.27908	SPATS2	0.70651	AUD
ENSG00000135519	12	49882940	50002091	405	52	121156	0.8547	0.19636	KCNH3	0.648146	AUD
ENSG00000187778	12	49900327	50011936	382	44	121156	0.99659	0.15948	MCRS1	0.606348	AUD
ENSG00000110844	12	49912001	50088449	585	46	121156	1.3016	0.09653	PRPF40B	0.527521	AUD
ENSG00000135436	12	49926668	50049422	395	41	121156	1.1419	0.12675	FAM186B	0.568524	AUD
ENSG00000161791	12	49981724	50151948	668	41	121156	1.4639	0.071607	FMNL3	0.478869	AUD
ENSG00000139644	12	50051508	50208717	709	50	121156	1.5252	0.063604	TMBIM6	0.460119	AUD
ENSG00000167566	12	50134929	50272533	661	67	121156	1.3703	0.085291	NCKAP5L	0.505569	AUD
ENSG00000186666	12	50181573	50286912	529	43	121156	1.1472	0.12564	BCDIN3D	0.567214	AUD
ENSG00000135472	12	50210679	50348000	690	88	121156	1.2294	0.10946	FAIM2	0.546631	AUD
ENSG00000167580	12	50294524	50402664	435	95	121156	-0.22751	0.58999	AQP2	0.850258	AUD
ENSG00000161798	12	50305653	50409464	403	99	121156	-0.27938	0.61002	AQP5	0.85806	AUD
ENSG00000086159	12	50310977	50420922	411	93	121156	-0.24699	0.59754	AQP6	0.853111	AUD
ENSG00000161800	12	50320706	50476919	516	81	121156	0.28638	0.38729	RACGAP1	0.760747	AUD
ENSG00000110881	12	50401331	50527394	393	54	121156	0.93312	0.17538	ASIC1	0.62862	AUD
ENSG00000066117	12	50428755	50544495	343	46	121156	1.1252	0.13026	SMARCD1	0.572103	AUD
ENSG00000167588	12	50447602	50555102	316	36	121156	0.90582	0.18252	GPD1	0.634805	AUD
ENSG00000178449	12	50455762	50564240	319	35	121156	0.85294	0.19685	COX14	0.648146	AUD
ENSG00000139624	12	50473575	50611288	391	35	121156	0.68076	0.24801	CERS5	0.686465	AUD
ENSG00000050405	12	50519571	50727329	584	37	121156	0.35486	0.36135	LIMA1	0.747714	AUD
ENSG00000269529	12	50640489	50741718	296	24	121156	0.2644	0.39574	AC140061.12	0.765978	AUD
ENSG00000185958	12	50670013	50840405	516	40	121156	-0.64977	0.74208	FAM186A	0.904188	AUD
ENSG00000161813	12	50736166	50923787	585	43	121156	-0.16943	0.56727	LARP4	0.844435	AUD
ENSG00000066084	12	50848768	51192450	1063	44	121156	0.4908	0.31178	DIP2B	0.724718	AUD
ENSG00000123268	12	51107493	51264905	533	48	121156	0.30952	0.37846	ATF1	0.755282	AUD
ENSG00000186452	12	51186703	51331667	560	40	121156	0.060671	0.47581	TMPRSS12	0.797326	AUD
ENSG00000185432	12	51267255	51376300	496	45	121156	-0.094898	0.5378	METTL7A	0.830754	AUD
ENSG00000214511	12	51297705	51414289	525	34	121156	-0.046875	0.51869	HIGD1C	0.822175	AUD
ENSG00000110911	12	51323184	51472349	664	37	121156	-0.12024	0.54785	SLC11A2	0.836023	AUD
ENSG00000050426	12	51391745	51504207	474	43	121156	-0.12224	0.54864	LETMD1	0.836183	AUD
ENSG00000110925	12	51404990	51527447	522	39	121156	-0.2322	0.59181	CSRNP2	0.850828	AUD
ENSG00000135457	12	51437446	51616926	784	64	121156	-0.7537	0.77448	TFCP2	0.914463	AUD
ENSG00000184271	12	51530719	51661477	552	69	121156	-0.36615	0.64287	POU6F1	0.870625	AUD
ENSG00000269339	12	51569860	51670085	417	64	121156	0.14464	0.4425	AC139768.1	0.784253	AUD
ENSG00000183283	12	51582076	51715146	580	49	121156	0.52838	0.29862	DAZAP2	0.717181	AUD
ENSG00000170545	12	51588342	51714674	552	41	121156	0.5595	0.28791	SMAGP	0.711161	AUD
ENSG00000110934	12	51624822	51768452	650	52	121156	0.96596	0.16703	BIN2	0.616264	AUD
ENSG00000139610	12	51672227	51790463	555	56	121156	1.3187	0.093637	CELA1	0.523195	AUD
ENSG00000139629	12	51695031	51836651	608	82	121156	1.8338	0.033342	GALNT6	0.368636	AUD
ENSG00000050438	12	51735101	51952980	801	69	121156	2.7757	0.0027539	SLC4A8	0.134404	AUD
ENSG00000196876	12	51934050	52256648	1058	87	121156	1.9377	0.026329	SCN8A	0.341314	AUD
ENSG00000260415	12	52153789	52256636	383	65	121156	2.0494	0.02021	AC068987.1	0.315872	AUD
ENSG00000167612	12	52231744	52335448	491	87	121156	1.0776	0.1406	ANKRD33	0.58562	AUD
ENSG00000139567	12	52250692	52367145	511	76	121156	0.31544	0.37621	ACVRL1	0.755164	AUD
ENSG00000135503	12	52295451	52440862	530	92	121156	0.11289	0.45506	ACVR1B	0.789593	AUD
ENSG00000161835	12	52350724	52459673	398	85	121156	0.46927	0.31944	GRASP	0.728921	AUD
ENSG00000123358	12	52366616	52503291	539	77	121156	-0.18417	0.57306	NR4A1	0.847122	AUD
ENSG00000123395	12	52413030	52521278	452	62	121156	-1.0641	0.85635	C12orf44	0.942169	AUD
ENSG00000167767	12	52512780	52635784	670	86	121156	-0.36806	0.64359	KRT80	0.87086	AUD
ENSG00000135480	12	52576304	52695970	621	69	121156	-1.1234	0.86936	KRT7	0.947219	AUD
ENSG00000170442	12	52593084	52752947	885	68	121156	-1.2785	0.89946	KRT86	0.955713	AUD
ENSG00000205426	12	52629697	52735318	599	47	121156	-1.6703	0.95257	KRT81	0.97611	AUD
ENSG00000170523	12	52658085	52765182	610	41	121156	-1.7017	0.9556	KRT83	0.977187	AUD
ENSG00000267873	12	52659128	52759790	580	41	121156	-1.7836	0.96276	AC121757.1	0.980442	AUD
ENSG00000135443	12	52703790	52811265	666	45	121156	-0.98955	0.8388	KRT85	0.935618	AUD
ENSG00000161849	12	52721596	52829436	613	49	121156	-0.33011	0.62934	KRT84	0.865438	AUD
ENSG00000161850	12	52737715	52850139	650	49	121156	0.090637	0.46389	KRT82	0.791415	AUD
ENSG00000170454	12	52767854	52878309	749	45	121156	0.83758	0.20113	KRT75	0.652951	AUD
ENSG00000185479	12	52790435	52895910	684	37	121156	0.99999	0.15866	KRT6B	0.605679	AUD
ENSG00000170465	12	52812300	52917569	690	32	121156	1.0995	0.13578	KRT6C	0.580966	AUD
ENSG00000205420	12	52830958	52937041	732	39	121156	0.89701	0.18486	KRT6A	0.637671	AUD
ENSG00000186081	12	52858359	52964471	732	58	121156	0.40344	0.34331	KRT5	0.73944	AUD
ENSG00000268716	12	52872915	52972980	653	71	121156	-0.15346	0.56098	AC055736.1	0.841098	AUD
ENSG00000139648	12	52887693	52996931	679	84	121156	-0.44808	0.67295	KRT71	0.882296	AUD
ENSG00000170484	12	52909566	53017609	629	65	121156	-0.52479	0.70014	KRT74	0.890571	AUD
ENSG00000170486	12	52929373	53045322	666	63	121156	-0.14244	0.55663	KRT72	0.839063	AUD
ENSG00000186049	12	52951354	53062343	645	59	121156	0.031013	0.48763	KRT73	0.804875	AUD
ENSG00000172867	12	52988342	53095948	559	54	121156	0.2134	0.41551	KRT2	0.774561	AUD
ENSG00000167768	12	53018520	53124191	575	58	121156	-0.38054	0.64823	KRT1	0.872564	AUD
ENSG00000189182	12	53033410	53147247	674	55	121156	-0.71597	0.763	KRT77	0.91162	AUD
ENSG00000185069	12	53111939	53221129	684	65	121156	0.31158	0.37768	KRT76	0.755282	AUD
ENSG00000186442	12	53133469	53239901	579	77	121156	0.52252	0.30065	KRT3	0.718423	AUD
ENSG00000170477	12	53150333	53258335	593	86	121156	0.41621	0.33863	KRT4	0.737303	AUD
ENSG00000185640	12	53165194	53278079	668	73	121156	1.1032	0.13497	KRT79	0.579526	AUD
ENSG00000170423	12	53181588	53292876	720	77	121156	0.89453	0.18552	KRT78	0.637671	AUD
ENSG00000170421	12	53240977	53393738	907	61	121156	0.86289	0.1941	KRT8	0.645761	AUD
ENSG00000111057	12	53292655	53396685	487	67	121156	0.53112	0.29767	KRT18	0.716699	AUD
ENSG00000063046	12	53349942	53485993	549	67	121156	0.39994	0.3446	EIF4B	0.740059	AUD
ENSG00000111077	12	53390753	53508156	459	63	121156	0.32037	0.37434	TENC1	0.754202	AUD
ENSG00000167778	12	53408388	53523204	484	66	121156	0.14143	0.44376	SPRYD3	0.784667	AUD
ENSG00000167779	12	53441220	53546129	436	62	121156	0.12276	0.45115	IGFBP6	0.787676	AUD
ENSG00000167780	12	53447302	53568322	472	58	121156	-0.00098529	0.50039	SOAT2	0.812496	AUD
ENSG00000139631	12	53501447	53625135	472	56	121156	-0.54322	0.70651	CSAD	0.89244	AUD
ENSG00000139651	12	53524484	53634596	384	58	121156	-0.51299	0.69602	ZNF740	0.89009	AUD
ENSG00000139626	12	53535102	53651091	407	80	121156	-0.77783	0.78167	ITGB7	0.915885	AUD
ENSG00000172819	12	53554354	53676764	417	77	121156	-0.90353	0.81688	RARG	0.926399	AUD
ENSG00000182544	12	53595035	53698189	345	56	121156	-0.60409	0.72711	MFSD5	0.899551	AUD
ENSG00000135476	12	53612083	53737427	406	49	121156	-0.61867	0.73193	ESPL1	0.900682	AUD
ENSG00000123349	12	53639075	53743234	338	49	121156	-0.33519	0.63126	PFDN5	0.866167	AUD
ENSG00000139637	12	53643470	53750961	351	51	121156	-0.094017	0.53745	C12orf10	0.830666	AUD
ENSG00000094914	12	53651240	53768648	386	54	121156	-0.13196	0.55249	AAAS	0.837405	AUD
ENSG00000170374	12	53670362	53789099	377	70	121156	0.57753	0.28179	SP7	0.707316	AUD
ENSG00000185591	12	53723960	53860230	444	48	121156	1.4555	0.072763	SP1	0.480961	AUD
ENSG00000135409	12	53767639	53875318	326	38	121156	1.8441	0.032583	AMHR2	0.365711	AUD
ENSG00000205352	12	53785389	53890429	297	50	121156	1.9962	0.022956	PRR13	0.328705	AUD
ENSG00000197111	12	53785525	53924946	372	61	121156	1.7448	0.040506	PCBP2	0.398887	AUD
ENSG00000139625	12	53824274	53943847	303	57	121156	1.5529	0.060224	MAP3K12	0.452222	AUD
ENSG00000139546	12	53844705	53950215	265	57	121156	0.71725	0.23661	TARBP2	0.679777	AUD
ENSG00000267281	12	53850472	54069763	672	53	121156	0.28606	0.38742	RP11-793H13.10	0.760924	AUD
ENSG00000139574	12	53850474	53951422	263	55	121156	0.61965	0.26774	NPFF	0.700412	AUD
ENSG00000170653	12	53851640	54070199	669	51	121156	0.30328	0.38084	ATF7	0.756438	AUD
ENSG00000135390	12	53976510	54121192	544	37	121156	0.0068948	0.49725	ATP5G2	0.810024	AUD
ENSG00000012822	12	54054903	54171529	456	67	121156	0.0019037	0.49924	CALCOCO1	0.811476	AUD
ENSG00000123364	12	54282535	54390328	450	71	121156	0.42403	0.33577	HOXC13	0.736247	AUD
ENSG00000123407	12	54298618	54402740	390	62	121156	0.62763	0.26512	HOXC12	0.699732	AUD
ENSG00000123388	12	54316910	54421427	352	67	121156	-1.1609	0.87716	HOXC11	0.949004	AUD
ENSG00000180818	12	54328849	54434063	341	69	121156	-1.4664	0.92873	HOXC10	0.965608	AUD
ENSG00000273049	12	54329629	54478672	473	91	121156	-1.9233	0.97278	RP11-834C11.12	0.986035	AUD
ENSG00000197757	12	54334408	54474607	443	91	121156	-1.7884	0.96315	HOXC6	0.980468	AUD
ENSG00000180806	12	54338679	54447121	336	68	121156	-1.3034	0.90377	HOXC9	0.956509	AUD
ENSG00000037965	12	54352832	54457570	315	64	121156	-1.0132	0.84451	HOXC8	0.937297	AUD
ENSG00000198353	12	54360715	54499813	422	91	121156	-1.0303	0.84856	HOXC4	0.939131	AUD
ENSG00000172789	12	54376637	54479142	295	67	121156	-1.1828	0.88155	HOXC5	0.950336	AUD
ENSG00000273266	12	54397661	54499814	312	65	121156	-1.1964	0.88424	HOXC4	0.950748	AUD
ENSG00000123415	12	54508529	54632778	421	68	121156	-0.18442	0.57316	SMUG1	0.847122	AUD
ENSG00000094916	12	54574724	54723886	396	77	121156	1.87	0.030739	CBX5	0.359521	AUD
ENSG00000135486	12	54623977	54730872	252	53	121156	2.1577	0.015474	HNRNPA1	0.293181	AUD
ENSG00000123405	12	54635895	54744905	248	68	121156	1.9581	0.025111	NFE2	0.336326	AUD
ENSG00000111481	12	54644986	54795633	349	68	121156	1.9987	0.022819	COPZ1	0.32831	AUD
ENSG00000139572	12	54706229	54808271	259	52	121156	0.93987	0.17364	GPR84	0.626577	AUD
ENSG00000161642	12	54712917	54835082	318	63	121156	0.92732	0.17688	ZNF385A	0.630067	AUD
ENSG00000161638	12	54739045	54863244	350	58	121156	0.75285	0.22577	ITGA5	0.670982	AUD
ENSG00000170627	12	54799734	54917386	434	55	121156	0.34987	0.36322	GTSF1	0.748597	AUD
ENSG00000123338	12	54841495	54987726	598	98	121156	0.76838	0.22113	NCKAP1L	0.668054	AUD
ENSG00000123360	12	54893134	55023023	541	89	121156	0.85638	0.19589	PDE1B	0.647925	AUD
ENSG00000135447	12	54919171	55032443	485	77	121156	0.71868	0.23617	PPP1R1A	0.679276	AUD
ENSG00000135413	12	54974595	55078679	474	62	121156	0.89896	0.18434	LACRT	0.63714	AUD
ENSG00000161634	12	54988375	55092277	497	60	121156	0.81386	0.20786	DCD	0.657964	AUD
ENSG00000172551	12	55174303	55302177	882	45	121156	-0.395	0.65358	MUCL1	0.874135	AUD
ENSG00000135426	12	55291802	55428530	831	65	121156	0.57144	0.28385	TESPA1	0.7078	AUD
ENSG00000123307	12	55363729	55473798	557	71	121156	-0.31352	0.62306	NEUROD4	0.862861	AUD
ENSG00000170605	12	55473465	55574586	579	18	121156	0.50577	0.30651	OR9K2	0.721184	AUD
ENSG00000179919	12	55564809	55665759	400	28	121156	-0.055294	0.52205	OR10A7	0.823235	AUD
ENSG00000197706	12	55590982	55692086	343	38	121156	-0.56075	0.71252	OR6C74	0.894849	AUD
ENSG00000188324	12	55638072	55739016	413	58	121156	0.12715	0.44941	OR6C6	0.786642	AUD
ENSG00000205330	12	55664346	55765408	448	45	121156	0.22634	0.41047	OR6C1	0.772285	AUD
ENSG00000205329	12	55675485	55776420	463	43	121156	0.39575	0.34615	OR6C3	0.740414	AUD
ENSG00000187857	12	55708895	55809833	473	24	121156	0.48819	0.31271	OR6C75	0.725211	AUD
ENSG00000205328	12	55744214	55845289	420	27	121156	0.21009	0.4168	OR6C65	0.774834	AUD
ENSG00000185821	12	55770038	55870976	425	28	121156	0.1014	0.45962	OR6C76	0.790353	AUD
ENSG00000179695	12	55795998	55896936	495	35	121156	-0.22262	0.58809	OR6C2	0.850093	AUD
ENSG00000184954	12	55812984	55913922	558	36	121156	-0.34675	0.63561	OR6C70	0.868172	AUD
ENSG00000205327	12	55836147	55937100	594	36	121156	-0.51838	0.69791	OR6C68	0.890558	AUD
ENSG00000179626	12	55894983	55996028	601	44	121156	-0.77762	0.7816	OR6C4	0.915885	AUD
ENSG00000179615	12	55918199	56019128	502	47	121156	-0.78553	0.78393	OR2AP1	0.915885	AUD
ENSG00000175398	12	55980644	56081638	527	56	121156	-0.071295	0.52842	OR10P1	0.826328	AUD
ENSG00000170439	12	56025330	56128395	454	85	121156	-0.32055	0.62573	METTL7B	0.864099	AUD
ENSG00000135424	12	56028352	56159827	513	93	121156	-0.50057	0.69166	ITGA7	0.8882	AUD
ENSG00000135441	12	56059820	56163871	342	75	121156	-1.32	0.90659	BLOC1S1	0.957265	AUD
ENSG00000258311	12	56059820	56168487	361	88	121156	-1.4279	0.92333	RP11-644F5.10	0.963113	AUD
ENSG00000135437	12	56064151	56168489	346	84	121156	-1.3943	0.91838	RDH5	0.960623	AUD
ENSG00000135404	12	56069107	56173491	331	83	121156	-1.3985	0.91901	CD63	0.960831	AUD
ENSG00000135414	12	56087064	56200911	324	86	121156	-1.4977	0.9329	GDF11	0.967219	AUD
ENSG00000205323	12	56096247	56261540	458	99	121156	-1.5948	0.94462	SARNP	0.972384	AUD
ENSG00000257390	12	56101059	56271330	457	94	121156	-1.422	0.92248	RP11-762I7.5	0.962603	AUD
ENSG00000123353	12	56161703	56265663	276	78	121156	-1.5112	0.93463	ORMDL2	0.968018	AUD
ENSG00000135392	12	56164744	56274608	291	81	121156	-1.5208	0.93585	DNAJC14	0.968518	AUD
ENSG00000123342	12	56179217	56286750	281	85	121156	-1.4825	0.93089	MMP19	0.966209	AUD
ENSG00000170473	12	56245197	56376402	334	82	121156	-0.43887	0.66962	WIBG	0.880646	AUD
ENSG00000065357	12	56271103	56397811	339	73	121156	-0.1038	0.54134	DGKA	0.832928	AUD
ENSG00000185664	12	56297889	56417101	309	74	121156	0.15831	0.43711	PMEL	0.782378	AUD
ENSG00000123374	12	56310553	56416568	274	73	121156	0.28219	0.3889	CDK2	0.761571	AUD
ENSG00000111540	12	56317697	56438490	298	63	121156	0.85505	0.19626	RAB5B	0.648146	AUD
ENSG00000139531	12	56340964	56450425	286	45	121156	1.0998	0.1357	SUOX	0.580966	AUD
ENSG00000123411	12	56351443	56482219	358	42	121156	1.0662	0.14318	IKZF4	0.588947	AUD
ENSG00000197728	12	56385637	56488116	264	39	121156	1.2307	0.10921	RPS26	0.546558	AUD
ENSG00000065361	12	56423641	56547289	351	64	121156	1.0478	0.14737	ERBB3	0.593776	AUD
ENSG00000257411	12	56445115	56553073	312	65	121156	0.81614	0.20721	RP11-603J24.9	0.657783	AUD
ENSG00000170515	12	56448103	56557691	313	70	121156	0.67451	0.24999	PA2G4	0.68768	AUD
ENSG00000229117	12	56460370	56561727	292	67	121156	0.61819	0.26823	RPL41	0.700888	AUD
ENSG00000135482	12	56461943	56566278	295	69	121156	0.71016	0.2388	ZC3H10	0.68093	AUD
ENSG00000139641	12	56462034	56588455	344	87	121156	0.63504	0.2627	ESYT1	0.698048	AUD
ENSG00000196465	12	56496040	56603431	262	71	121156	0.13294	0.44712	MYL6B	0.786521	AUD
ENSG00000092841	12	56501945	56607280	253	72	121156	0.17028	0.4324	MYL6	0.781087	AUD
ENSG00000139613	12	56506767	56633351	311	90	121156	0.17629	0.43003	SMARCC2	0.780706	AUD
ENSG00000181852	12	56548285	56665717	264	79	121156	0.3569	0.36058	RNF41	0.747205	AUD
ENSG00000139579	12	56565799	56673638	250	68	121156	0.20392	0.41921	NABP2	0.776237	AUD
ENSG00000139540	12	56573833	56681630	261	58	121156	0.30353	0.38074	SLC39A5	0.756396	AUD
ENSG00000139645	12	56581591	56702175	305	55	121156	0.27819	0.39043	ANKRD52	0.762061	AUD
ENSG00000135469	12	56610642	56714750	283	41	121156	0.32073	0.37421	COQ10A	0.754202	AUD
ENSG00000062485	12	56615483	56744176	349	37	121156	0.41113	0.34049	CS	0.738237	AUD
ENSG00000144785	12	56629700	56759843	352	32	121156	0.28296	0.3886	RP11-977G19.10	0.761433	AUD
ENSG00000257727	12	56653626	56760120	298	32	121156	0.16137	0.4359	CNPY2	0.782022	AUD
ENSG00000135473	12	56660007	56777837	324	40	121156	0.11641	0.45366	PAN2	0.789167	AUD
ENSG00000110944	12	56682663	56784193	268	48	121156	0.048829	0.48053	IL23A	0.800522	AUD
ENSG00000170581	12	56685381	56803939	319	63	121156	0.016398	0.49346	STAT2	0.808449	AUD
ENSG00000175336	12	56704353	56806607	273	79	121156	0.057294	0.47716	APOF	0.798373	AUD
ENSG00000111602	12	56760903	56893187	448	84	121156	2.0341	0.020971	TIMELESS	0.320488	AUD
ENSG00000135517	12	56793286	56912950	426	76	121156	2.0215	0.021614	MIP	0.322717	AUD
ENSG00000176422	12	56812301	56914763	370	62	121156	2.0711	0.019177	SPRYD4	0.309394	AUD
ENSG00000135423	12	56814736	56932198	446	57	121156	2.2391	0.012575	GLS2	0.272727	AUD
ENSG00000076067	12	56865713	57034745	587	80	121156	2.1118	0.017351	RBMS2	0.302234	AUD
ENSG00000076108	12	56939380	57080600	480	80	121156	1.2968	0.097344	BAZ2A	0.528065	AUD
ENSG00000110955	12	56981959	57089798	365	54	121156	0.72356	0.23467	ATP5B	0.678247	AUD
ENSG00000110958	12	57007127	57132159	436	55	121156	0.897	0.18486	PTGES3	0.637671	AUD
ENSG00000196531	12	57056212	57175412	361	56	121156	1.4591	0.072267	NACA	0.479779	AUD
ENSG00000198056	12	57075380	57196157	407	52	121156	0.99276	0.16041	PRIM1	0.607085	AUD
ENSG00000025423	12	57095945	57231574	480	56	121156	0.75897	0.22393	HSD17B6	0.669678	AUD
ENSG00000170426	12	57266938	57378189	488	45	121156	1.2232	0.11062	SDR9C7	0.548046	AUD
ENSG00000139547	12	57295219	57403158	391	41	121156	0.84025	0.20038	RDH16	0.652621	AUD
ENSG00000166856	12	57338230	57440468	336	30	121156	-0.34844	0.63624	GPR182	0.868456	AUD
ENSG00000268162	12	57340745	57441335	331	29	121156	-0.34924	0.63654	HBCBP	0.868528	AUD
ENSG00000166860	12	57342618	57450230	357	28	121156	-0.51825	0.69786	ZBTB39	0.890558	AUD
ENSG00000166863	12	57353784	57472667	373	30	121156	-0.64553	0.74071	TAC3	0.904004	AUD
ENSG00000166866	12	57372301	57494982	361	36	121156	-1.27	0.89796	MYO1A	0.955501	AUD
ENSG00000166881	12	57399426	57531846	390	53	121156	-0.0091577	0.50365	TMEM194A	0.813828	AUD
ENSG00000166886	12	57432677	57539259	315	50	121156	0.4081	0.3416	NAB2	0.73848	AUD
ENSG00000166888	12	57439191	57575922	382	76	121156	0.51026	0.30493	STAT6	0.720724	AUD
ENSG00000123384	12	57472276	57657134	533	91	121156	0.0089792	0.49642	LRP1	0.810024	AUD
ENSG00000182379	12	57560578	57670232	294	54	121156	-0.59726	0.72483	NXPH4	0.898859	AUD
ENSG00000182199	12	57573110	57678718	287	52	121156	-0.3507	0.63709	SHMT2	0.868744	AUD
ENSG00000185633	12	57578686	57684498	285	61	121156	-0.13104	0.55213	NDUFA4L2	0.837313	AUD
ENSG00000185482	12	57587236	57694976	293	58	121156	-0.067245	0.52681	STAC3	0.825568	AUD
ENSG00000258830	12	57593392	57740267	385	60	121156	-0.077979	0.53108	RP11-123K3.4	0.826953	AUD
ENSG00000179912	12	57593392	57874788	797	59	121156	0.46101	0.3224	R3HDM2	0.730471	AUD
ENSG00000268367	12	57760198	57860536	305	37	121156	0.57395	0.283	AC126614.1	0.707316	AUD
ENSG00000175189	12	57778543	57894611	366	53	121156	0.92475	0.17755	INHBC	0.630825	AUD
ENSG00000139269	12	57796106	57903063	346	57	121156	0.7408	0.22941	INHBE	0.674691	AUD
ENSG00000111087	12	57803918	57916045	367	62	121156	0.72288	0.23488	GLI1	0.678247	AUD
ENSG00000123329	12	57816038	57932597	363	57	121156	0.8027	0.21107	ARHGAP9	0.659923	AUD
ENSG00000166986	12	57819228	57961352	431	61	121156	0.89774	0.18466	MARS	0.637671	AUD
ENSG00000175197	12	57860371	57964300	306	37	121156	0.76465	0.22224	DDIT3	0.669018	AUD
ENSG00000166987	12	57864493	57973931	310	40	121156	0.69132	0.24468	MBD6	0.684222	AUD
ENSG00000175203	12	57873885	57991114	339	49	121156	0.75634	0.22472	DCTN2	0.670249	AUD
ENSG00000155980	12	57893781	58030415	390	67	121156	0.7734	0.21964	KIF5A	0.666688	AUD
ENSG00000166908	12	57934957	58047198	341	63	121156	1.0451	0.14799	PIP4K2C	0.594344	AUD
ENSG00000178498	12	57948405	58053587	364	59	121156	1.3135	0.094512	DTX3	0.524662	AUD
ENSG00000240771	12	57953963	58063162	406	62	121156	1.2176	0.1117	ARHGEF25	0.549888	AUD
ENSG00000135502	12	57963310	58069934	409	55	121156	0.83994	0.20047	SLC26A10	0.652803	AUD
ENSG00000135454	12	57967193	58077138	431	55	121156	0.76263	0.22284	B4GALNT1	0.669427	AUD
ENSG00000135506	12	58037738	58165340	478	48	121156	0.8894	0.18689	OS9	0.638571	AUD
ENSG00000135439	12	58068980	58185940	370	45	121156	1.1543	0.12419	AGAP2	0.566508	AUD
ENSG00000255737	12	58070054	58172139	322	44	121156	1.0874	0.13843	AGAP2-AS1	0.583072	AUD
ENSG00000135452	12	58081796	58193994	340	41	121156	1.2446	0.10663	TSPAN31	0.541272	AUD
ENSG00000135446	12	58091510	58199796	328	41	121156	1.2552	0.1047	CDK4	0.540457	AUD
ENSG00000139266	12	58098881	58204190	313	41	121156	1.2981	0.097119	2024-03-09	0.527691	AUD
ENSG00000111012	12	58106117	58212769	310	41	121156	1.3484	0.088768	CYP27B1	0.513348	AUD
ENSG00000037897	12	58112254	58216576	310	42	121156	1.4014	0.080547	METTL1	0.494811	AUD
ENSG00000123427	12	58115275	58226324	333	40	121156	1.4299	0.076368	METTL21B	0.485636	AUD
ENSG00000257921	12	58116811	58230829	345	40	121156	1.4241	0.077214	RP11-571M6.15	0.487732	AUD
ENSG00000123297	12	58126372	58251854	370	40	121156	1.326	0.092414	TSFM	0.520605	AUD
ENSG00000135407	12	58141159	58262487	362	40	121156	1.3106	0.095004	AVIL	0.52552	AUD
ENSG00000175215	12	58163710	58290522	391	48	121156	1.0669	0.14301	CTDSP2	0.588885	AUD
ENSG00000166896	12	58285324	58401052	472	40	121156	-0.77694	0.7814	XRCC6BP1	0.915885	AUD
ENSG00000258231	12	58887907	59256842	1629	130	121156	0.74965	0.22673	RP11-362K2.2	0.671518	AUD
ENSG00000139263	12	59215931	59364303	654	52	121156	1.1449	0.12613	LRIG3	0.5676	AUD
ENSG00000257230	12	59867059	59967965	495	57	121156	0.98519	0.16226	RP11-272B17.2	0.609996	AUD
ENSG00000118596	12	59939848	60226395	1274	67	121156	0.81525	0.20746	SLC16A7	0.657783	AUD
ENSG00000198673	12	62052040	62722931	2939	157	121156	-0.66146	0.74584	FAM19A2	0.905504	AUD
ENSG00000135655	12	62604119	62861211	1024	66	121156	-0.21491	0.58508	USP15	0.850093	AUD
ENSG00000061987	12	62810597	63041363	964	54	121156	1.2944	0.097765	MON2	0.528916	AUD
ENSG00000221949	12	62945531	63047214	400	62	121156	0.72249	0.235	C12orf61	0.678247	AUD
ENSG00000111110	12	62987762	63378817	1960	228	121156	0.70735	0.23967	PPM1H	0.681449	AUD
ENSG00000166148	12	63489014	63594722	567	34	121156	-0.62591	0.73431	AVPR1A	0.901241	AUD
ENSG00000177990	12	63902693	64112719	1344	46	121156	0.16259	0.43542	DPY19L2	0.781847	AUD
ENSG00000118600	12	64123583	64253338	678	49	121156	-0.89354	0.81422	TMEM5	0.926014	AUD
ENSG00000196935	12	64188073	64591613	1270	148	121156	-0.72762	0.76658	SRGAP1	0.912489	AUD
ENSG00000174206	12	64530096	64666076	405	47	121156	-1.2763	0.89907	C12orf66	0.955713	AUD
ENSG00000185306	12	64610217	64834972	783	56	121156	-2.045	0.97957	C12orf56	0.989091	AUD
ENSG00000184575	12	64748130	64894907	474	50	121156	-1.0204	0.84622	XPOT	0.938235	AUD
ENSG00000183735	12	64795660	64945888	520	65	121156	-0.94027	0.82646	TBK1	0.930446	AUD
ENSG00000153179	12	64954293	65141347	702	74	121156	-0.22798	0.59017	RASSF3	0.850258	AUD
ENSG00000268028	12	65040189	65140329	370	51	121156	0.054263	0.47836	AC025262.1	0.798848	AUD
ENSG00000135677	12	65057225	65203227	499	66	121156	0.13013	0.44823	GNS	0.786521	AUD
ENSG00000111490	12	65124589	65324812	600	82	121156	0.1463	0.44184	TBC1D30	0.784224	AUD
ENSG00000156076	12	65394406	65565346	535	58	121156	0.35315	0.36199	WIF1	0.748261	AUD
ENSG00000174106	12	65513351	65692107	555	60	121156	0.43375	0.33224	LEMD3	0.73502	AUD
ENSG00000174099	12	65622423	65932024	934	75	121156	1.2145	0.11227	MSRB3	0.551075	AUD
ENSG00000149948	12	66167911	66410075	885	98	121156	3.5062	0.00022725	HMGA2	0.0281394	AUD
ENSG00000197301	12	66195120	66325947	446	70	121156	1.9308	0.026756	RP11-366L20.2	0.345113	AUD
ENSG00000267942	12	66241518	66367967	405	86	121156	3.2285	0.00062228	AC090673.2	0.0579778	AUD
ENSG00000139233	12	66466842	66574548	457	34	121156	2.1336	0.016439	LLPH	0.298782	AUD
ENSG00000228144	12	66467697	66613765	592	42	121156	2.0178	0.021804	TMBIM4	0.322717	AUD
ENSG00000155957	12	66467709	66613852	592	42	121156	2.0178	0.021804	TMBIM4	0.322717	AUD
ENSG00000090376	12	66532659	66698402	682	80	121156	1.2561	0.10455	IRAK3	0.540457	AUD
ENSG00000127311	12	66646325	66787423	552	39	121156	-0.23849	0.59425	HELB	0.851402	AUD
ENSG00000155974	12	66691211	67247966	2633	192	121156	-0.72037	0.76435	GRIP1	0.911751	AUD
ENSG00000111530	12	67613061	67763731	718	49	121156	-1.9379	0.97368	CAND1	0.986578	AUD
ENSG00000127334	12	67992118	68109186	446	59	121156	-1.6735	0.95289	DYRK2	0.97611	AUD
ENSG00000111537	12	68498548	68603527	525	43	121156	-2.4951	0.9937	IFNG	0.996178	AUD
ENSG00000111536	12	68545131	68669601	658	62	121156	-1.1968	0.88431	IL26	0.950748	AUD
ENSG00000127318	12	68592022	68697387	510	57	121156	-0.88011	0.8106	IL22	0.92521	AUD
ENSG00000111554	12	68616223	68776161	696	82	121156	-1.3544	0.9122	MDM1	0.958148	AUD
ENSG00000127314	12	68954619	69104372	554	53	121156	0.6517	0.2573	RAP1B	0.694397	AUD
ENSG00000111581	12	69030514	69186785	548	53	121156	0.0034051	0.49864	NUP107	0.810913	AUD
ENSG00000175782	12	69089886	69237508	521	51	121156	-0.39647	0.65412	SLC35E3	0.874392	AUD
ENSG00000251695	12	69136125	69237743	361	47	121156	-0.12719	0.5506	AC124890.1	0.837009	AUD
ENSG00000135679	12	69151956	69289214	550	65	121156	0.047579	0.48103	MDM2	0.800585	AUD
ENSG00000135678	12	69185977	69415350	1065	130	121156	-0.19735	0.57822	CPM	0.847458	AUD
ENSG00000111605	12	69583317	69718138	594	57	121156	2.3428	0.0095702	CPSF6	0.248553	AUD
ENSG00000090382	12	69692121	69798014	531	36	121156	0.74362	0.22855	LYZ	0.673715	AUD
ENSG00000127337	12	69703483	69834576	677	48	121156	0.18168	0.42792	YEATS4	0.779851	AUD
ENSG00000166225	12	69814129	70023562	855	52	121156	-0.027431	0.51094	FRS2	0.817751	AUD
ENSG00000166226	12	69929114	70045350	505	48	121156	0.018543	0.4926	CCT2	0.808075	AUD
ENSG00000198812	12	69952351	70054942	448	55	121156	0.0081655	0.49674	LRRC10	0.810024	AUD
ENSG00000127325	12	69987140	70143256	761	64	121156	-0.87634	0.80958	BEST3	0.925007	AUD
ENSG00000127328	12	70082461	70266984	801	51	121156	-0.59588	0.72437	RAB3IP	0.898859	AUD
ENSG00000258052	12	70145449	70299143	767	50	121156	-0.14476	0.55755	AC025263.3	0.839551	AUD
ENSG00000166268	12	70169084	70402877	1251	71	121156	0.28909	0.38626	MYRFL	0.759856	AUD
ENSG00000111596	12	70586774	70798773	1038	47	121156	1.0639	0.1437	CNOT2	0.589702	AUD
ENSG00000135643	12	70710056	70878072	844	74	121156	0.84525	0.19899	KCNMB4	0.650744	AUD
ENSG00000127329	12	70860630	71081220	1215	122	121156	0.44324	0.3288	PTPRB	0.733201	AUD
ENSG00000153233	12	70981853	71364623	1876	164	121156	0.39331	0.34705	PTPRR	0.740414	AUD
ENSG00000258053	12	71391182	71562027	754	33	121156	-0.8181	0.79335	CTD-2021H9.3	0.918218	AUD
ENSG00000127324	12	71468865	71885678	1863	118	121156	-1.5502	0.93945	TSPAN8	0.970236	AUD
ENSG00000139292	12	71783550	72030090	1192	78	121156	-1.565	0.94121	LGR5	0.970643	AUD
ENSG00000133858	12	71953252	72111505	604	53	121156	-0.81752	0.79318	ZFC3H1	0.918218	AUD
ENSG00000173451	12	72006789	72124419	418	63	121156	-0.662	0.74601	THAP2	0.905504	AUD
ENSG00000258064	12	72017984	72142748	466	58	121156	-0.4529	0.67469	RP11-293I14.2	0.883182	AUD
ENSG00000139291	12	72029867	72147836	453	61	121156	-0.25325	0.59996	TMEM19	0.853795	AUD
ENSG00000080371	12	72098654	72234699	573	54	121156	0.33481	0.36889	RAB21	0.751332	AUD
ENSG00000121749	12	72183487	72370629	729	72	121156	1.2708	0.10191	TBC1D15	0.536719	AUD
ENSG00000139287	12	72282626	72630398	1379	96	121156	1.2108	0.11299	TPH2	0.552049	AUD
ENSG00000072657	12	72431046	73109422	2492	155	121156	-0.14057	0.55589	TRHDE	0.838773	AUD
ENSG00000253719	12	74881551	74985223	564	35	121156	-1.7095	0.95632	ATXN7L3B	0.977474	AUD
ENSG00000166006	12	75383857	75653648	1048	93	121156	1.0446	0.14809	KCNC2	0.594489	AUD
ENSG00000180881	12	75619759	75834708	724	64	121156	0.56569	0.2858	CAPS2	0.709344	AUD
ENSG00000173401	12	75678419	75814340	458	45	121156	0.78598	0.21594	GLIPR1L1	0.663631	AUD
ENSG00000180481	12	75734850	75876468	559	35	121156	1.1102	0.13345	GLIPR1L2	0.577086	AUD
ENSG00000139278	12	75824460	75947633	472	37	121156	1.1787	0.11925	GLIPR1	0.55919	AUD
ENSG00000111615	12	75840684	75955416	425	36	121156	1.0514	0.14653	KRR1	0.592698	AUD
ENSG00000139289	12	76369227	76477712	442	86	121156	-1.5768	0.94258	PHLDA1	0.971346	AUD
ENSG00000187109	12	76388670	76528813	571	100	121156	0.066614	0.47344	NAP1L1	0.796443	AUD
ENSG00000179941	12	76688254	76792222	396	58	121156	1.1227	0.13078	BBS10	0.573204	AUD
ENSG00000091039	12	76695577	77003589	1162	67	121156	1.8136	0.034867	OSBPL8	0.375447	AUD
ENSG00000186908	12	77107368	77297476	919	54	121156	0.03611	0.4856	ZDHHC17	0.804083	AUD
ENSG00000175183	12	77202495	77322840	535	48	121156	-0.036133	0.51441	CSRP2	0.81981	AUD
ENSG00000165891	12	77365027	77509360	767	88	121156	1.3827	0.083373	E2F7	0.502253	AUD
ENSG00000268519	12	77899297	78000568	623	32	121156	0.20959	0.41699	AC073528.1	0.774834	AUD
ENSG00000067798	12	78174685	78656790	2284	162	121156	-0.047275	0.51885	NAV3	0.822175	AUD
ENSG00000067715	12	79207773	79895788	2658	169	121156	0.60978	0.271	SYT1	0.702879	AUD
ENSG00000177425	12	79918759	80134877	636	62	121156	1.3761	0.084402	PAWR	0.504104	AUD
ENSG00000058272	12	80117343	80379240	774	43	121156	0.50664	0.3062	PPP1R12A	0.721184	AUD
ENSG00000269531	12	80148742	80252321	293	29	121156	0.44873	0.32681	AC073569.1	0.732509	AUD
ENSG00000165899	12	80553233	80822870	992	74	121156	-0.19695	0.57807	OTOGL	0.847458	AUD
ENSG00000139304	12	80749774	81122802	1597	108	121156	-0.23837	0.5942	PTPRQ	0.851402	AUD
ENSG00000111046	12	81051277	81153253	411	46	121156	1.3017	0.096517	MYF6	0.527521	AUD
ENSG00000111049	12	81060691	81163452	422	43	121156	1.1479	0.1255	MYF5	0.567025	AUD
ENSG00000111052	12	81136299	81381704	1141	86	121156	1.7347	0.041393	LIN7A	0.401646	AUD
ENSG00000111058	12	81281594	81700533	2142	80	121156	2.8583	0.0021297	ACSS3	0.11917	AUD
ENSG00000139220	12	81602045	82203332	2395	119	121156	1.4368	0.075394	PPFIA2	0.484821	AUD
ENSG00000133773	12	82567460	82802584	930	57	121156	0.44041	0.32982	CCDC59	0.733796	AUD
ENSG00000127720	12	82702276	82923015	798	32	121156	-1.2895	0.90139	METTL25	0.955769	AUD
ENSG00000179104	12	83030659	83578649	2396	204	121156	3.1616	0.00078451	TMTC2	0.0669204	AUD
ENSG00000072041	12	85203492	85357394	707	56	121156	-0.45432	0.6752	SLC6A15	0.883548	AUD
ENSG00000231738	12	85358094	85480055	421	46	121156	0.66289	0.2537	TSPAN19	0.691559	AUD
ENSG00000133640	12	85380092	85707002	1017	63	121156	2.0504	0.020165	LRRIQ1	0.31587	AUD
ENSG00000180318	12	85623885	85745562	373	42	121156	1.7862	0.037036	ALX1	0.38803	AUD
ENSG00000198774	12	86148331	86280348	835	26	121156	-0.29988	0.61786	RASSF9	0.861879	AUD
ENSG00000133636	12	86218073	86326770	654	33	121156	0.18336	0.42726	NTS	0.779851	AUD
ENSG00000182050	12	86322516	87282681	4311	92	121156	1.3387	0.09034	MGAT4C	0.516348	AUD
ENSG00000165805	12	88323816	88477814	515	65	121156	1.4034	0.080244	C12orf50	0.494503	AUD
ENSG00000133641	12	88377623	88493937	331	49	121156	1.5965	0.055184	C12orf29	0.440211	AUD
ENSG00000198707	12	88392793	88585993	542	48	121156	1.5336	0.062569	CEP290	0.45783	AUD
ENSG00000139324	12	88486073	88643664	441	39	121156	1.247	0.1062	TMTC3	0.540519	AUD
ENSG00000049130	12	88836570	89024628	583	40	121156	-0.64727	0.74127	KITLG	0.904128	AUD
ENSG00000139318	12	89691009	89797048	414	56	121156	-1.1416	0.87318	DUSP6	0.948706	AUD
ENSG00000139323	12	89763495	89969801	794	53	121156	-0.43911	0.66971	POC1B	0.880646	AUD
ENSG00000257594	12	89863185	89970039	414	43	121156	-0.34433	0.6347	GALNT4	0.867711	AUD
ENSG00000259075	12	89863185	89970039	414	43	121156	-0.34433	0.6347	POC1B-GALNT4	0.867711	AUD
ENSG00000070961	12	89931828	90153077	643	65	121156	0.1502	0.4403	ATP2B1	0.783631	AUD
ENSG00000197651	12	91249399	91398953	630	65	121156	0.66111	0.25427	CCER1	0.691971	AUD
ENSG00000083782	12	91307456	91448803	653	39	121156	0.29844	0.38268	EPYC	0.756924	AUD
ENSG00000139330	12	91394268	91501760	629	44	121156	-0.28432	0.61192	KERA	0.858811	AUD
ENSG00000139329	12	91446406	91555608	470	52	121156	-0.16846	0.56689	LUM	0.844346	AUD
ENSG00000011465	12	91489025	91626900	484	58	121156	-1.0155	0.84506	DCN	0.937582	AUD
ENSG00000257242	12	92328756	92586690	1266	119	121156	-0.59789	0.72504	C12orf79	0.898859	AUD
ENSG00000133639	12	92486286	92589673	444	58	121156	-0.077383	0.53084	BTG1	0.826952	AUD
ENSG00000205057	12	92763870	92871924	492	78	121156	0.77975	0.21777	CLLU1OS	0.664704	AUD
ENSG00000257127	12	92765307	92874778	500	81	121156	0.70546	0.24026	CLLU1	0.681743	AUD
ENSG00000214215	12	93046619	93152325	410	42	121156	1.5047	0.066202	C12orf74	0.466016	AUD
ENSG00000187510	12	93065281	93216231	520	41	121156	1.2732	0.10148	PLEKHG7	0.536623	AUD
ENSG00000102189	12	93114413	93373107	952	67	121156	0.0041584	0.49834	EEA1	0.810631	AUD
ENSG00000173598	12	93721659	93847024	515	76	121156	-0.92096	0.82146	NUDT4	0.92863	AUD
ENSG00000177889	12	93749449	93886038	566	71	121156	-0.99821	0.84091	UBE2N	0.936064	AUD
ENSG00000198015	12	93811264	93947545	621	52	121156	-1.3394	0.90978	MRPL42	0.957958	AUD
ENSG00000120833	12	93913590	94027263	530	73	121156	0.30997	0.37829	SOCS2	0.755282	AUD
ENSG00000169372	12	94021151	94338616	1400	156	121156	-0.23253	0.59194	CRADD	0.850828	AUD
ENSG00000136040	12	94492499	94751451	1231	143	121156	1.765	0.038781	PLXNC1	0.392637	AUD
ENSG00000258365	12	94621534	94726620	482	89	121156	0.71514	0.23726	RP11-1105G2.3	0.679777	AUD
ENSG00000173588	12	94650225	94903764	1020	78	121156	0.63629	0.26229	CCDC41	0.697731	AUD
ENSG00000057704	12	94910900	95094338	1065	119	121156	-1.2867	0.90089	TMCC3	0.955726	AUD
ENSG00000184752	12	95240831	95447546	1201	80	121156	-0.67267	0.74942	NDUFA12	0.906331	AUD
ENSG00000120798	12	95364005	95517479	739	50	121156	-0.74397	0.77155	NR2C1	0.913873	AUD
ENSG00000180263	12	95420525	95661258	1099	57	121156	-1.0515	0.85348	FGD6	0.940963	AUD
ENSG00000028203	12	95561522	95746566	886	61	121156	-0.47858	0.68388	VEZT	0.884993	AUD
ENSG00000258247	12	95720984	95824672	669	60	121156	0.45827	0.32338	RP11-167N24.6	0.731038	AUD
ENSG00000111142	12	95817296	95959615	803	54	121156	0.16998	0.43251	METAP2	0.781092	AUD
ENSG00000136014	12	95860336	95995266	703	75	121156	-0.66696	0.7476	USP44	0.905616	AUD
ENSG00000074527	12	96001583	96234930	1323	115	121156	1.2491	0.10581	NTN4	0.540457	AUD
ENSG00000258292	12	96146875	96267085	677	51	121156	-0.48309	0.68548	RP11-536G4.1	0.885034	AUD
ENSG00000139343	12	96202706	96347606	756	54	121156	0.002619	0.49896	SNRPF	0.811227	AUD
ENSG00000165972	12	96210826	96386752	976	69	121156	0.28889	0.38633	CCDC38	0.759856	AUD
ENSG00000139344	12	96287071	96412370	689	60	121156	0.52306	0.30047	AMDHD1	0.718322	AUD
ENSG00000084110	12	96316440	96440143	683	59	121156	0.30846	0.37887	HAL	0.755282	AUD
ENSG00000111144	12	96344606	96487298	764	78	121156	0.54805	0.29183	LTA4H	0.71363	AUD
ENSG00000111145	12	96538160	96713613	823	97	121156	-1.3146	0.90568	ELK3	0.957166	AUD
ENSG00000059758	12	96622039	96844338	987	74	121156	-1.4576	0.92753	CDK17	0.964935	AUD
ENSG00000188596	12	96833349	97319333	2222	76	121156	0.78205	0.21709	C12orf55	0.664277	AUD
ENSG00000139350	12	97251001	97397129	594	55	121156	1.3392	0.09025	NEDD1	0.516289	AUD
ENSG00000245017	12	98829322	98947633	573	57	121156	-0.047458	0.51893	RP11-181C3.1	0.822175	AUD
ENSG00000120802	12	98859290	98994157	656	82	121156	-0.05061	0.52018	TMPO	0.822912	AUD
ENSG00000075415	12	98937369	99045946	477	89	121156	-0.30651	0.62039	SLC25A3	0.86188	AUD
ENSG00000166130	12	98957183	99088891	549	64	121156	-0.52105	0.69883	IKBIP	0.890558	AUD
ENSG00000120868	12	98988919	99179204	754	74	121156	0.020749	0.49172	APAF1	0.807114	AUD
ENSG00000185046	12	99070235	100428432	5533	305	121156	-0.74701	0.77247	ANKS1B	0.914246	AUD
ENSG00000180219	12	99991531	100093824	390	60	121156	-0.072867	0.52904	FAM71C	0.826862	AUD
ENSG00000111647	12	100372233	100586626	924	58	121156	-0.37032	0.64443	UHRF1BP1L	0.87086	AUD
ENSG00000075089	12	100542900	100685643	531	56	121156	-2.4709	0.99326	ACTR6	0.996178	AUD
ENSG00000166153	12	100547447	100710857	602	63	121156	-2.696	0.99649	DEPDC4	0.997634	AUD
ENSG00000136021	12	100610918	100785502	614	63	121156	-1.1667	0.87834	SCYL2	0.949157	AUD
ENSG00000179520	12	100700857	100865837	576	76	121156	1.3859	0.082892	SLC17A8	0.501401	AUD
ENSG00000012504	12	100817486	101008191	660	81	121156	2.3221	0.010113	NR1H4	0.253393	AUD
ENSG00000139354	12	100917461	101072064	541	84	121156	0.56408	0.28635	GAS2L3	0.710067	AUD
ENSG00000151572	12	101061304	101572419	2389	168	121156	-0.22927	0.59067	ANO4	0.850531	AUD
ENSG00000256870	12	101499271	101654185	831	76	121156	0.35704	0.36053	SLC5A8	0.747182	AUD
ENSG00000120800	12	101623887	101830394	997	61	121156	-1.2878	0.9011	UTP20	0.955726	AUD
ENSG00000120805	12	101736898	101851598	538	71	121156	-0.55407	0.71023	ARL1	0.894	AUD
ENSG00000166211	12	101819199	101930775	618	84	121156	0.029487	0.48824	SPIC	0.805327	AUD
ENSG00000196091	12	101912131	102129796	1310	133	121156	2.2104	0.013537	MYBPC1	0.278175	AUD
ENSG00000111666	12	102040725	102187918	745	75	121156	1.3422	0.08976	CHPT1	0.516107	AUD
ENSG00000139351	12	102072426	102183250	524	53	121156	0.46542	0.32082	SYCP3	0.728921	AUD
ENSG00000111670	12	102089275	102274716	802	49	121156	-0.26364	0.60397	GNPTAB	0.85518	AUD
ENSG00000136048	12	102221129	102455908	1188	111	121156	1.2097	0.1132	DRAM1	0.552164	AUD
ENSG00000120860	12	102356705	102505927	528	65	121156	2.1675	0.0151	CCDC53	0.289525	AUD
ENSG00000075188	12	102417967	102563902	540	51	121156	2.5998	0.0046646	NUP37	0.182383	AUD
ENSG00000185480	12	102463956	102641298	682	56	121156	2.4089	0.0080008	PARPBP	0.228851	AUD
ENSG00000183395	12	102540237	102641623	381	43	121156	2.2118	0.013491	PMCH	0.277907	AUD
ENSG00000017427	12	102739645	102924423	654	85	121156	2.2117	0.013495	IGF1	0.277907	AUD
ENSG00000171759	12	103180663	103402188	1023	75	121156	0.4321	0.33283	PAH	0.73502	AUD
ENSG00000139352	12	103301464	103404294	488	70	121156	0.2797	0.38985	ASCL1	0.762061	AUD
ENSG00000257860	12	103495620	103612087	513	44	121156	0.1769	0.42979	RP11-552I14.1	0.780706	AUD
ENSG00000179088	12	103581369	103939749	1434	101	121156	0.59703	0.27524	C12orf42	0.705238	AUD
ENSG00000136011	12	103931051	104210505	1547	153	121156	2.4722	0.0067142	STAB2	0.212299	AUD
ENSG00000111696	12	104114231	104284975	1087	77	121156	2.7411	0.0030621	NT5DC3	0.141617	AUD
ENSG00000257327	12	104185229	104288442	697	48	121156	3.1657	0.00077363	RP11-650K20.3	0.066287	AUD
ENSG00000166598	12	104273885	104397423	745	55	121156	2.852	0.0021725	HSP90B1	0.120164	AUD
ENSG00000204954	12	104293980	104409486	643	56	121156	2.649	0.004036	C12orf73	0.167307	AUD
ENSG00000139372	12	104309582	104432652	652	60	121156	2.5344	0.0056313	TDG	0.196155	AUD
ENSG00000120820	12	104332762	104507961	783	70	121156	2.5895	0.0048062	GLT8D2	0.182664	AUD
ENSG00000111727	12	104408235	104548639	520	65	121156	2.2786	0.011346	HCFC2	0.265612	AUD
ENSG00000120837	12	104460855	104582067	445	47	121156	2.0463	0.020363	NFYB	0.31723	AUD
ENSG00000198431	12	104559557	104794061	1155	64	121156	3.0787	0.0010395	TXNRD1	0.0804481	AUD
ENSG00000255150	12	104647517	104748980	472	44	121156	3.1158	0.00091718	EID3	0.0755512	AUD
ENSG00000171310	12	104799073	105205792	2048	221	121156	0.74724	0.22746	CHST11	0.672242	AUD
ENSG00000136052	12	105146331	105402522	1162	54	121156	-1.3777	0.91586	SLC41A2	0.959671	AUD
ENSG00000151131	12	105330088	105493515	893	69	121156	-0.26864	0.6059	C12orf45	0.856126	AUD
ENSG00000136010	12	105363568	105528355	827	61	121156	0.27328	0.39232	ALDH1L2	0.763498	AUD
ENSG00000136051	12	105451102	105612912	707	41	121156	1.0373	0.1498	KIAA1033	0.595504	AUD
ENSG00000136044	12	105517074	105680016	803	43	121156	1.066	0.1432	APPL2	0.588947	AUD
ENSG00000235162	12	105579068	105839875	1331	89	121156	0.47289	0.31815	C12orf75	0.728921	AUD
ENSG00000074590	12	106407118	106583811	730	112	121156	-0.095368	0.53799	NUAK1	0.830755	AUD
ENSG00000136026	12	106581655	106748057	799	102	121156	0.14999	0.44039	CKAP4	0.783631	AUD
ENSG00000166046	12	106645707	106790793	627	79	121156	0.084735	0.46624	TCP11L2	0.793029	AUD
ENSG00000013503	12	106701436	106953976	974	54	121156	-1.379	0.91605	POLR3B	0.959671	AUD
ENSG00000257545	12	106839736	107218696	1405	94	121156	-0.61548	0.73088	RP11-144F15.1	0.90035	AUD
ENSG00000111783	12	106926685	107206581	1041	71	121156	-0.21628	0.58562	RFX4	0.850093	AUD
ENSG00000111785	12	107118373	107333090	770	57	121156	-0.055455	0.52211	RIC8B	0.823235	AUD
ENSG00000151135	12	107299497	107422556	530	49	121156	0.112	0.45541	C12orf23	0.789652	AUD
ENSG00000120832	12	107321069	107430944	441	60	121156	-0.1942	0.57699	MTERFD3	0.847428	AUD
ENSG00000008405	12	107335142	107537607	764	53	121156	0.20159	0.42012	CRY1	0.776607	AUD
ENSG00000151136	12	107662190	108103419	1910	169	121156	0.46739	0.32011	BTBD11	0.728921	AUD
ENSG00000136045	12	108029509	108156944	564	52	121156	0.39215	0.34747	PWP1	0.740615	AUD
ENSG00000110851	12	108076643	108205049	606	49	121156	0.58246	0.28013	PRDM4	0.707217	AUD
ENSG00000187855	12	108118162	108220421	535	41	121156	0.65843	0.25513	ASCL4	0.69256	AUD
ENSG00000075035	12	108473248	108694314	927	113	121156	0.11491	0.45426	WSCD2	0.789204	AUD
ENSG00000174600	12	108631821	108783118	749	106	121156	-1.3617	0.91336	CMKLR1	0.958768	AUD
ENSG00000198855	12	108858962	108969614	590	56	121156	-0.64581	0.7408	FICD	0.904004	AUD
ENSG00000075856	12	108866357	109005176	716	71	121156	-0.9103	0.81867	SART3	0.927278	AUD
ENSG00000136003	12	108906358	109013160	499	61	121156	-0.93655	0.8255	ISCU	0.929965	AUD
ENSG00000183160	12	108933622	109042096	520	74	121156	-1.0689	0.85744	TMEM119	0.942397	AUD
ENSG00000110876	12	108965686	109077735	495	95	121156	-0.29341	0.6154	SELPLG	0.860386	AUD
ENSG00000110880	12	108988885	109175372	763	76	121156	0.097627	0.46111	CORO1C	0.790841	AUD
ENSG00000084112	12	109126466	109301366	760	66	121156	-0.10851	0.5432	SSH1	0.833974	AUD
ENSG00000110887	12	109202708	109344819	673	87	121156	-0.35742	0.63961	DAO	0.870133	AUD
ENSG00000166111	12	109254658	109509045	884	100	121156	-0.77749	0.78157	SVOP	0.915885	AUD
ENSG00000135093	12	109410894	109575831	551	73	121156	-0.45302	0.67473	USP30	0.883182	AUD
ENSG00000189046	12	109475996	109581436	404	69	121156	0.080579	0.46789	ALKBH2	0.794287	AUD
ENSG00000076248	12	109485379	109598797	459	73	121156	0.81879	0.20645	UNG	0.657264	AUD
ENSG00000076555	12	109504400	109756031	1050	94	121156	1.0613	0.14428	ACACB	0.590504	AUD
ENSG00000139445	12	109665784	109797025	490	78	121156	0.54075	0.29434	FOXN4	0.714985	AUD
ENSG00000174527	12	109735708	109943328	1074	54	121156	1.1861	0.11779	MYO1H	0.557383	AUD
ENSG00000110906	12	109836461	109965349	712	42	121156	1.0793	0.14023	KCTD10	0.585466	AUD
ENSG00000151148	12	109865207	110024507	802	43	121156	1.5628	0.059046	UBE3B	0.449954	AUD
ENSG00000139428	12	109941542	110061679	590	41	121156	1.6777	0.046702	MMAB	0.420172	AUD
ENSG00000110921	12	109961060	110085067	672	52	121156	1.689	0.045607	MVK	0.417224	AUD
ENSG00000139438	12	110102033	110258312	724	92	121156	0.3604	0.35928	FAM222A	0.746607	AUD
ENSG00000111199	12	110170890	110321212	624	72	121156	1.2107	0.11301	TRPV4	0.552049	AUD
ENSG00000139433	12	110238748	110368293	544	64	121156	1.8511	0.03208	GLTP	0.363265	AUD
ENSG00000139437	12	110288069	110471646	681	51	121156	2.005	0.022479	TCHP	0.327005	AUD
ENSG00000139436	12	110317607	110484194	622	45	121156	2.1069	0.017564	GIT2	0.302234	AUD
ENSG00000076513	12	110386991	110527568	545	50	121156	1.6531	0.049153	ANKRD13A	0.425723	AUD
ENSG00000174456	12	110415872	110561491	593	47	121156	1.2737	0.10138	C12orf76	0.536623	AUD
ENSG00000122970	12	110512140	110706602	664	44	121156	0.24412	0.40357	IFT81	0.76934	AUD
ENSG00000174437	12	110668561	110838898	607	38	121156	0.34459	0.3652	ATP2A2	0.749364	AUD
ENSG00000196510	12	110760705	110891535	524	37	121156	-0.03139	0.51252	ANAPC7	0.818272	AUD
ENSG00000111229	12	110822630	110938227	480	39	121156	-0.47983	0.68433	ARPC3	0.884993	AUD
ENSG00000111231	12	110840289	110957073	469	45	121156	-0.63176	0.73623	GPN3	0.901904	AUD
ENSG00000204856	12	110856169	110978190	475	43	121156	-0.55505	0.71057	FAM216A	0.894071	AUD
ENSG00000111237	12	110878902	110989922	437	37	121156	-0.18777	0.57447	VPS29	0.847245	AUD
ENSG00000151164	12	110889460	111019891	498	42	121156	-0.065934	0.52628	RAD9B	0.825351	AUD
ENSG00000196850	12	110919120	111071125	538	38	121156	0.24679	0.40254	PPTC7	0.768981	AUD
ENSG00000204852	12	111001832	111137235	442	37	121156	0.43654	0.33122	TCTN1	0.734671	AUD
ENSG00000122986	12	111015646	111192755	610	37	121156	0.37641	0.3533	HVCN1	0.743437	AUD
ENSG00000186298	12	111107485	111230744	456	36	121156	0.045406	0.48189	PPP1CC	0.801257	AUD
ENSG00000173093	12	111234573	111395339	682	76	121156	0.69973	0.24205	CCDC63	0.682552	AUD
ENSG00000111245	12	111298623	111408526	463	50	121156	0.4567	0.32394	MYL2	0.731397	AUD
ENSG00000111249	12	111421828	111838358	1105	135	121156	1.7776	0.037738	CUX2	0.390396	AUD
ENSG00000198324	12	111748455	111856925	351	39	121156	0.54047	0.29444	FAM109A	0.714985	AUD
ENSG00000111252	12	111793752	111939427	382	62	121156	0.24197	0.4044	SH2B3	0.76968	AUD
ENSG00000204842	12	111840018	112087480	613	54	121156	0.35089	0.36283	ATXN2	0.748455	AUD
ENSG00000089234	12	112029950	112173790	316	47	121156	-0.30741	0.62073	BRAP	0.86188	AUD
ENSG00000111271	12	112073857	112244903	364	46	121156	0.22283	0.41183	ACAD10	0.772804	AUD
ENSG00000257767	12	112141694	112279222	366	44	121156	0.50348	0.30731	RP11-162P23.2	0.721722	AUD
ENSG00000111275	12	112154691	112297782	429	44	121156	0.5945	0.27609	ALDH2	0.705238	AUD
ENSG00000089022	12	112229782	112384343	538	27	121156	0.53025	0.29797	MAPKAPK5	0.716749	AUD
ENSG00000198270	12	112319086	112500970	533	34	121156	0.00036683	0.49985	TMEM116	0.811963	AUD
ENSG00000089248	12	112401120	112511255	300	34	121156	0.010273	0.4959	ERP29	0.809682	AUD
ENSG00000111300	12	112414500	112596826	484	48	121156	0.33233	0.36982	NAA25	0.751575	AUD
ENSG00000135148	12	112513305	112641407	332	50	121156	0.17642	0.42998	TRAFD1	0.780706	AUD
ENSG00000173064	12	112547992	112869896	837	50	121156	0.36713	0.35676	HECTD4	0.744433	AUD
ENSG00000089009	12	112792994	112906642	280	48	121156	-0.07933	0.53162	RPL6	0.827294	AUD
ENSG00000179295	12	112806155	112997717	513	55	121156	-0.2665	0.60507	PTPN11	0.855591	AUD
ENSG00000089169	12	112958184	113386686	1510	146	121156	-0.14114	0.55612	RPH3A	0.838872	AUD
ENSG00000089127	12	113294582	113419990	492	38	121156	-0.079866	0.53183	OAS1	0.827301	AUD
ENSG00000111331	12	113326157	113461054	590	35	121156	0.11138	0.45566	OAS3	0.789731	AUD
ENSG00000111335	12	113366200	113499528	638	41	121156	0.72109	0.23543	OAS2	0.678552	AUD
ENSG00000135144	12	113444514	113585833	774	71	121156	0.94069	0.17343	DTX1	0.626577	AUD
ENSG00000111344	12	113486624	113624044	666	74	121156	0.63799	0.26174	RASAL1	0.697731	AUD
ENSG00000186710	12	113537663	113647081	464	45	121156	-1.3033	0.90377	CCDC42B	0.956509	AUD
ENSG00000123064	12	113544979	113673284	508	38	121156	-1.3123	0.90529	DDX54	0.95707	AUD
ENSG00000139405	12	113573331	113680173	382	34	121156	-1.6155	0.9469	RITA1	0.973331	AUD
ENSG00000166578	12	113583246	113708899	442	30	121156	-1.1378	0.87241	IQCD	0.948507	AUD
ENSG00000186815	12	113608855	113786390	656	39	121156	-0.60815	0.72846	TPCN1	0.899551	AUD
ENSG00000089060	12	113686564	113847298	619	67	121156	-0.015874	0.50633	SLC8B1	0.815815	AUD
ENSG00000151176	12	113746371	113877203	532	52	121156	0.35796	0.36019	PLBD2	0.747074	AUD
ENSG00000135094	12	113780250	113914106	536	44	121156	0.60159	0.27372	SDS	0.704687	AUD
ENSG00000139410	12	113810042	113926081	478	46	121156	1.0899	0.13788	SDSL	0.582634	AUD
ENSG00000089116	12	113849839	113960085	485	68	121156	1.2173	0.11175	LHX5	0.549888	AUD
ENSG00000122965	12	114204543	114454176	1362	92	121156	0.66725	0.25231	RBM19	0.690122	AUD
ENSG00000089225	12	114741736	114896247	828	92	121156	0.023297	0.49071	TBX5	0.80678	AUD
ENSG00000135111	12	115058059	115171969	611	124	121156	-0.65073	0.74239	TBX3	0.904188	AUD
ENSG00000257726	12	115750817	115852550	493	75	121156	2.1337	0.016435	RP11-116D17.1	0.298782	AUD
ENSG00000123066	12	116345711	116765143	1405	102	121156	-0.48327	0.68555	MED13L	0.885034	AUD
ENSG00000171471	12	116947186	117064425	619	88	121156	-0.44665	0.67244	MAP1LC3B2	0.882233	AUD
ENSG00000111412	12	117103593	117225875	571	74	121156	0.8331	0.2024	C12orf49	0.654204	AUD
ENSG00000135119	12	117126096	117341436	988	89	121156	0.35084	0.36286	RNFT2	0.748455	AUD
ENSG00000135116	12	117243949	117369246	543	56	121156	-0.81822	0.79338	HRK	0.918218	AUD
ENSG00000174989	12	117298761	117518953	991	53	121156	0.6454	0.25934	FBXW8	0.696253	AUD
ENSG00000088992	12	117426728	117587284	780	72	121156	0.98603	0.16206	TESC	0.609996	AUD
ENSG00000135108	12	117531146	117678336	636	75	121156	-1.0324	0.84906	FBXO21	0.939371	AUD
ENSG00000089250	12	117595947	117939975	1463	144	121156	-1.2884	0.9012	NOS1	0.955726	AUD
ENSG00000171435	12	117840817	118456788	3183	316	121156	0.8826	0.18873	KSR2	0.641249	AUD
ENSG00000111445	12	118401393	118520935	549	67	121156	-0.96881	0.83368	RFC5	0.934008	AUD
ENSG00000176871	12	118420712	118550235	587	101	121156	-1.2091	0.88669	WSB2	0.951537	AUD
ENSG00000176834	12	118451398	118623831	743	106	121156	-0.70587	0.75986	VSIG10	0.910191	AUD
ENSG00000089220	12	118523663	118633389	448	64	121156	0.34224	0.36608	PEBP1	0.749721	AUD
ENSG00000135090	12	118537606	118860750	1175	58	121156	1.2199	0.11125	TAOK3	0.549606	AUD
ENSG00000111707	12	118764185	118905840	623	41	121156	1.4505	0.073465	SUDS3	0.481706	AUD
ENSG00000139767	12	119369300	119650856	1416	140	121156	-2.6105	0.99548	SRRM4	0.997077	AUD
ENSG00000152137	12	119566447	119708936	669	114	121156	-1.4751	0.9299	HSPB8	0.965851	AUD
ENSG00000183273	12	119722517	120028852	1229	139	121156	0.64047	0.26093	CCDC60	0.697641	AUD
ENSG00000224982	12	119981264	120129363	543	55	121156	1.2463	0.10633	TMEM233	0.540658	AUD
ENSG00000111725	12	120055558	120169435	394	46	121156	2.0826	0.018642	PRKAB1	0.306858	AUD
ENSG00000122966	12	120073595	120365095	1099	84	121156	1.7503	0.040031	CIT	0.396857	AUD
ENSG00000255692	12	120087573	120188816	365	45	121156	2.1415	0.016116	RP1-127H14.3	0.297132	AUD
ENSG00000135127	12	120377673	120582298	722	64	121156	0.87061	0.19198	CCDC64	0.644286	AUD
ENSG00000111737	12	120482899	120605306	429	73	121156	0.34185	0.36623	RAB35	0.749786	AUD
ENSG00000089154	12	120515007	120682513	536	78	121156	0.17006	0.43248	GCN1L1	0.781092	AUD
ENSG00000089157	12	120584489	120689038	307	52	121156	0.49753	0.30941	RPLP0	0.72329	AUD
ENSG00000089159	12	120598250	120753574	546	74	121156	0.19046	0.42447	PXN	0.778648	AUD
ENSG00000089163	12	120690119	120801052	454	51	121156	-0.34322	0.63428	SIRT4	0.867508	AUD
ENSG00000170890	12	120709914	120815592	440	49	121156	-0.81165	0.7915	PLA2G1B	0.918067	AUD
ENSG00000135097	12	120729133	120856983	549	52	121156	1.0929	0.13721	MSI1	0.582357	AUD
ENSG00000111775	12	120825893	120928545	451	60	121156	2.2424	0.012469	COX6A1	0.272727	AUD
ENSG00000111780	12	120826001	120947809	538	50	121156	2.0711	0.019174	AL021546.6	0.309394	AUD
ENSG00000170855	12	120831764	120934215	450	52	121156	2.0682	0.01931	TRIAP1	0.309782	AUD
ENSG00000257218	12	120834241	120949389	508	42	121156	1.9433	0.025989	GATC	0.339865	AUD
ENSG00000111786	12	120849471	120957596	481	46	121156	1.6702	0.047442	SRSF9	0.421465	AUD
ENSG00000088986	12	120857653	120986296	573	39	121156	1.4519	0.073268	DYNLL1	0.481368	AUD
ENSG00000110871	12	120891077	121022237	591	34	121156	1.5202	0.064234	COQ5	0.461393	AUD
ENSG00000022840	12	120921283	121065397	654	59	121156	1.3547	0.087764	RNF10	0.511158	AUD
ENSG00000167272	12	120966567	121069201	463	62	121156	1.1841	0.11818	POP5	0.557578	AUD
ENSG00000157782	12	121028355	121155127	618	68	121156	0.48686	0.31318	CABP1	0.725262	AUD
ENSG00000110917	12	121074672	121189667	591	48	121156	0.88785	0.18731	MLEC	0.639573	AUD
ENSG00000175970	12	121098238	121211443	560	51	121156	1.2489	0.10585	UNC119B	0.540457	AUD
ENSG00000122971	12	121113538	121227811	546	47	121156	1.177	0.11961	ACADS	0.559468	AUD
ENSG00000157837	12	121150313	121392174	1192	50	121156	1.597	0.055135	SPPL3	0.440003	AUD
ENSG00000272214	12	121357641	121460095	533	47	121156	0.73599	0.23087	AC079602.1	0.675603	AUD
ENSG00000135100	12	121366346	121490315	614	50	121156	0.14768	0.4413	HNF1A	0.783933	AUD
ENSG00000157895	12	121390225	121504305	557	57	121156	-0.5987	0.72531	C12orf43	0.899049	AUD
ENSG00000135114	12	121408095	121527045	573	64	121156	-0.65125	0.74256	OASL	0.904188	AUD
ENSG00000089041	12	121520622	121673876	921	54	121156	-0.69339	0.75597	P2RX7	0.909073	AUD
ENSG00000135124	12	121597660	121721909	692	63	121156	-1.0254	0.84742	P2RX4	0.938952	AUD
ENSG00000110931	12	121625497	121786111	672	76	121156	-0.4037	0.65678	CAMKK2	0.875026	AUD
ENSG00000089053	12	121696048	121887699	588	67	121156	0.40409	0.34307	ANAPC5	0.739215	AUD
ENSG00000170633	12	121787844	121918389	324	22	121156	0.67856	0.24871	RNF34	0.686675	AUD
ENSG00000089094	12	121816900	122068920	515	32	121156	1.017	0.15457	KDM2B	0.599689	AUD
ENSG00000182500	12	122014455	122130583	389	36	121156	1.4216	0.077569	ORAI1	0.487912	AUD
ENSG00000139714	12	122039024	122160537	469	47	121156	1.2581	0.10417	MORN3	0.540457	AUD
ENSG00000188735	12	122100658	122270907	766	79	121156	0.62716	0.26528	TMEM120B	0.699769	AUD
ENSG00000139725	12	122165664	122291309	536	61	121156	0.9564	0.16943	RHOF	0.62081	AUD
ENSG00000139718	12	122192086	122320562	558	57	121156	1.4346	0.075694	SETD1B	0.485188	AUD
ENSG00000158104	12	122227433	122351502	487	59	121156	2.1733	0.014879	HPD	0.287876	AUD
ENSG00000110801	12	122276637	122406203	566	42	121156	2.4861	0.0064582	PSMD9	0.209733	AUD
ENSG00000256950	12	122276715	122409376	573	40	121156	2.4028	0.0081344	RP11-87C12.2	0.230271	AUD
ENSG00000158023	12	122305768	122491833	802	57	121156	2.1657	0.015167	WDR66	0.28994	AUD
ENSG00000110987	12	122407328	122549948	491	67	121156	1.2337	0.10866	BCL7A	0.546231	AUD
ENSG00000175727	12	122466628	122681894	757	53	121156	1.1871	0.11759	MLXIP	0.556943	AUD
ENSG00000158113	12	122602285	122738018	626	60	121156	1.0787	0.14036	LRRC43	0.585466	AUD
ENSG00000204671	12	122606577	122708746	488	55	121156	1.1805	0.1189	IL31	0.558504	AUD
ENSG00000176383	12	122638090	122743499	441	56	121156	0.98512	0.16228	B3GNT4	0.609996	AUD
ENSG00000184047	12	122642210	122762081	491	62	121156	0.62506	0.26597	DIABLO	0.700085	AUD
ENSG00000256861	12	122642326	122800970	621	56	121156	0.42007	0.33722	RP11-512M8.5	0.737043	AUD
ENSG00000139719	12	122664111	122801068	508	43	121156	-0.01412	0.50563	VPS33A	0.815577	AUD
ENSG00000130779	12	122705979	122957179	944	58	121156	-0.070857	0.52824	CLIP1	0.826228	AUD
ENSG00000033030	12	122907417	123035518	463	48	121156	0.69446	0.2437	ZCCHC8	0.683661	AUD
ENSG00000111011	12	122939190	123061547	421	61	121156	1.1644	0.12213	RSRC2	0.564014	AUD
ENSG00000184445	12	122961793	123160943	711	52	121156	1.0808	0.1399	KNTC1	0.585466	AUD
ENSG00000196917	12	123054824	123265390	834	88	121156	0.19337	0.42334	HCAR1	0.778212	AUD
ENSG00000182782	12	123135840	123237890	439	43	121156	-0.23251	0.59193	HCAR2	0.850828	AUD
ENSG00000255398	12	123149303	123251439	439	40	121156	-0.44206	0.67078	HCAR3	0.88121	AUD
ENSG00000139726	12	123187321	123305611	496	56	121156	-0.65573	0.744	DENR	0.905044	AUD
ENSG00000130783	12	123208874	123362075	657	43	121156	-0.34774	0.63598	CCDC62	0.86841	AUD
ENSG00000130787	12	123269000	123397507	552	46	121156	-0.46134	0.67772	HIP1R	0.884365	AUD
ENSG00000139722	12	123299882	123430991	468	66	121156	-0.21669	0.58577	VPS37B	0.850093	AUD
ENSG00000150967	12	123355498	123516196	376	86	121156	1.9612	0.024926	ABCB9	0.336326	AUD
ENSG00000111325	12	123409127	123514590	230	68	121156	2.5275	0.0057431	OGFOD2	0.197798	AUD
ENSG00000182196	12	123414607	123517456	229	69	121156	2.6063	0.0045761	ARL6IP4	0.180245	AUD
ENSG00000090975	12	123418027	123684562	733	72	121156	3.3531	0.00039953	PITPNM2	0.0416208	AUD
ENSG00000051825	12	123586867	123778561	794	36	121156	3.3441	0.0004128	MPHOSPH9	0.0419545	AUD
ENSG00000130921	12	123667463	123792506	561	32	121156	3.1802	0.00073579	C12orf65	0.064191	AUD
ENSG00000111328	12	123695528	123806881	531	30	121156	2.8488	0.002194	CDK2AP1	0.120223	AUD
ENSG00000139697	12	123723656	123899390	883	42	121156	2.4381	0.0073822	SBNO1	0.225616	AUD
ENSG00000183955	12	123818320	123943905	621	62	121156	2.6113	0.0045094	SETD8	0.178641	AUD
ENSG00000150977	12	123849936	123971264	560	68	121156	2.9181	0.0017608	RILPL2	0.107663	AUD
ENSG00000184209	12	123892188	124007701	547	70	121156	2.914	0.0017843	SNRNP35	0.108032	AUD
ENSG00000188026	12	123905925	124068265	781	64	121156	2.8686	0.0020613	RILPL1	0.117396	AUD
ENSG00000086598	12	124019078	124133116	556	36	121156	2.56	0.0052339	TMED2	0.188653	AUD
ENSG00000111364	12	124036624	124155488	562	33	121156	2.4233	0.0076908	DDX55	0.22767	AUD
ENSG00000111361	12	124054953	124168313	560	33	121156	2.2317	0.012818	EIF2B1	0.273655	AUD
ENSG00000111358	12	124068375	124197153	663	32	121156	2.014	0.022007	GTF2H3	0.32416	AUD
ENSG00000168778	12	124105660	124242948	710	35	121156	1.7175	0.042948	TCTN2	0.408474	AUD
ENSG00000185344	12	124146865	124296302	798	42	121156	1.7785	0.037663	ATP6V0A2	0.390396	AUD
ENSG00000197653	12	124197042	124470753	1344	97	121156	2.3316	0.0098604	DNAH10	0.252222	AUD
ENSG00000119242	12	124353207	124507378	697	54	121156	1.6608	0.048382	CCDC92	0.423559	AUD
ENSG00000250091	12	124360971	124469531	511	46	121156	1.6406	0.050437	DNAH10OS	0.428754	AUD
ENSG00000179195	12	124406392	124549986	567	52	121156	1.163	0.12242	ZNF664	0.564413	AUD
ENSG00000178882	12	124407788	124850570	2127	172	121156	1.4376	0.075267	FAM101A	0.484754	AUD
ENSG00000196498	12	124758961	125102135	1879	238	121156	0.89401	0.18566	NCOR2	0.637797	AUD
ENSG00000073060	12	125211402	125417214	1039	157	121156	-0.03878	0.51547	SCARB1	0.820325	AUD
ENSG00000150991	12	125346150	125451914	646	86	121156	1.3484	0.088772	UBC	0.513348	AUD
ENSG00000150990	12	125381371	125523668	962	114	121156	1.0314	0.15119	DHX37	0.596201	AUD
ENSG00000184992	12	125428246	125565777	886	92	121156	1.0652	0.1434	BRI3BP	0.589435	AUD
ENSG00000081760	12	125499925	125677873	806	74	121156	0.23838	0.40579	AACS	0.770453	AUD
ENSG00000139364	12	125621382	126196917	2816	234	121156	1.0324	0.15094	TMEM132B	0.596201	AUD
ENSG00000181234	12	128701948	129242460	3145	372	121156	0.2615	0.39685	TMEM132C	0.766041	AUD
ENSG00000139370	12	129227739	129358528	928	93	121156	1.5538	0.060112	SLC15A4	0.452061	AUD
ENSG00000151948	12	129287972	129519509	1491	144	121156	1.5034	0.066374	GLT1D1	0.466016	AUD
ENSG00000151952	12	129506270	130438211	5351	448	121156	-0.89494	0.81459	TMEM132D	0.926014	AUD
ENSG00000111432	12	130597004	130700285	743	127	121156	0.032451	0.48706	FZD10	0.804725	AUD
ENSG00000125207	12	130772432	130907182	809	83	121156	1.7795	0.037578	PIWIL1	0.390182	AUD
ENSG00000060709	12	130830682	131250826	2788	277	121156	0.75291	0.22575	RIMBP2	0.670982	AUD
ENSG00000111450	12	131224145	131373811	1035	61	121156	1.5076	0.065835	STX2	0.465787	AUD
ENSG00000132341	12	131306424	131412223	610	44	121156	0.81959	0.20623	RAN	0.657264	AUD
ENSG00000111452	12	131388452	131676014	1722	143	121156	0.5777	0.28173	GPR133	0.707316	AUD
ENSG00000268091	12	131464221	131564769	651	60	121156	0.90388	0.18303	AC078925.1	0.635473	AUD
ENSG00000267819	12	131730067	131832763	342	108	121156	-0.98534	0.83777	AC092850.1	0.935261	AUD
