## Supplementary Table 21 for "Single-nucleus transcriptome-wide association study of human brain disorders" (part 7 of 21)

### Sheet: TableS22 (continued)
Gene	Chr	Start	Stop	nSNPs	nParam	N	z-score	p	GeneName	FDR	Trait
ENSG00000061936	12	132145626	132334282	1089	85	121156	-0.077026	0.5307	SFSWAP	0.826952	AUD
ENSG00000198598	12	132262938	132386328	670	87	121156	-0.3148	0.62354	MMP17	0.862917	AUD
ENSG00000177169	12	132329196	132457712	646	79	121156	-0.90781	0.81801	ULK1	0.926908	AUD
ENSG00000177192	12	132363745	132478406	546	65	121156	-0.80942	0.79086	PUS1	0.917871	AUD
ENSG00000183495	12	132384508	132615005	1080	63	121156	-1.3352	0.90909	EP400	0.957722	AUD
ENSG00000185684	12	132518828	132663029	772	56	121156	-1.8295	0.96634	EP400NL	0.982058	AUD
ENSG00000185163	12	132571139	132678880	647	69	121156	-1.7885	0.96315	DDX51	0.980468	AUD
ENSG00000184967	12	132578993	132687013	678	82	121156	-2.1887	0.98569	NOC4L	0.992366	AUD
ENSG00000182870	12	132630924	132955935	1077	114	121156	-1.2209	0.88894	GALNT9	0.952645	AUD
ENSG00000269676	12	132999334	133100726	821	102	121156	0.2484	0.40191	MUC8	0.768791	AUD
ENSG00000112787	12	133016137	133211774	1468	111	121156	-0.034022	0.51357	FBRSL1	0.819024	AUD
ENSG00000187848	12	133145366	133248972	667	58	121156	-0.85739	0.80439	P2RX2	0.922372	AUD
ENSG00000177084	12	133150348	133313951	1003	56	121156	-0.66873	0.74817	POLE	0.905631	AUD
ENSG00000176894	12	133214192	133347276	754	51	121156	-0.76821	0.77882	PXMP2	0.915588	AUD
ENSG00000256632	12	133214635	133341498	706	57	121156	-0.72717	0.76644	RP13-672B3.2	0.912474	AUD
ENSG00000247077	12	133237405	133349228	648	65	121156	-0.85283	0.80312	PGAM5	0.921907	AUD
ENSG00000176915	12	133252254	133388474	835	71	121156	-0.58835	0.72185	ANKLE2	0.89795	AUD
ENSG00000090615	12	133295495	133455444	992	72	121156	-0.46879	0.68039	GOLGA3	0.884616	AUD
ENSG00000072609	12	133348773	133582890	932	46	121156	0.16539	0.43432	CHFR	0.78181	AUD
ENSG00000196458	12	133448019	133582892	331	36	121156	0.47104	0.31881	ZNF605	0.728921	AUD
ENSG00000198393	12	133512951	133639154	21	6	121156	-1.5152	0.93514	ZNF26	0.968118	AUD
ENSG00000198040	12	133563878	133689885	64	26	121156	-1.3037	0.90384	ZNF84	0.956509	AUD
ENSG00000196387	12	133606424	133734130	229	32	121156	-0.60784	0.72835	ZNF140	0.899551	AUD
ENSG00000214029	12	133644740	133757059	329	30	121156	-0.45903	0.67689	ZNF891	0.884108	AUD
ENSG00000256223	12	133657161	133786051	475	32	121156	-0.54947	0.70866	ZNF10	0.893685	AUD
ENSG00000256825	12	133657570	133828955	710	36	121156	-0.57848	0.71853	CTD-2140B24.4	0.896647	AUD
ENSG00000090612	12	133657570	133833698	743	41	121156	-0.47264	0.68176	ZNF268	0.884616	AUD
ENSG00000255748	12	133737246	133837772	523	33	121156	-0.47908	0.68406	AC226150.4	0.884993	AUD
ENSG00000227059	12	133744898	133862681	556	31	121156	-0.28187	0.61098	ANHX	0.858214	AUD
ENSG00000198033	13	19697910	19805992	1081	50	121156	-1.1172	0.86805	TUBA3C	0.94678	AUD
ENSG00000121388	13	19706173	19811496	1037	45	121156	-1.0263	0.84762	RP11-408E5.4	0.93899	AUD
ENSG00000132958	13	19947017	20160903	1269	48	121156	-0.53014	0.70199	TPTE2	0.891091	AUD
ENSG00000196199	13	20157788	20297599	581	52	121156	0.39565	0.34618	MPHOSPH8	0.740414	AUD
ENSG00000121390	13	20198896	20407142	970	46	121156	0.3352	0.36874	PSPC1	0.751298	AUD
ENSG00000269591	13	20218547	20319240	464	46	121156	0.26885	0.39402	AL354808.2	0.764615	AUD
ENSG00000132950	13	20347622	20487776	737	35	121156	0.45659	0.32398	ZMYM5	0.731397	AUD
ENSG00000121741	13	20482810	20715968	979	92	121156	-0.17858	0.57087	ZMYM2	0.846209	AUD
ENSG00000121743	13	20662394	20785188	671	114	121156	-0.20721	0.58208	GJA3	0.848926	AUD
ENSG00000165474	13	20711609	20817037	606	84	121156	0.24703	0.40244	GJB2	0.768885	AUD
ENSG00000121742	13	20746110	20856534	676	83	121156	0.41952	0.33742	GJB6	0.737057	AUD
ENSG00000165475	13	20927806	21149996	1281	141	121156	0.6679	0.2521	CRYL1	0.689744	AUD
ENSG00000032742	13	21090585	21315503	1079	53	121156	1.4642	0.071571	IFT88	0.478795	AUD
ENSG00000172458	13	21226266	21347237	598	49	121156	1.4034	0.080252	IL17D	0.494503	AUD
ENSG00000150456	13	21252870	21398097	680	49	121156	1.2474	0.10612	N6AMT2	0.540519	AUD
ENSG00000132953	13	21301469	21527187	1130	57	121156	1.1387	0.12741	XPO4	0.569002	AUD
ENSG00000150457	13	21497171	21685686	941	85	121156	0.42396	0.3358	LATS2	0.736247	AUD
ENSG00000150459	13	21664653	21773221	625	69	121156	-1.1968	0.8843	SAP18	0.950748	AUD
ENSG00000165480	13	21677734	21800741	690	54	121156	-1.0785	0.85959	SKA3	0.943073	AUD
ENSG00000173141	13	21700784	21803223	513	43	121156	-0.95551	0.83034	MRP63	0.932135	AUD
ENSG00000180776	13	21900263	22083509	838	67	121156	1.8707	0.030692	ZDHHC20	0.35919	AUD
ENSG00000165487	13	22016836	22228353	899	71	121156	2.1682	0.015071	MICU2	0.289258	AUD
ENSG00000102678	13	22195522	22328637	565	92	121156	0.17316	0.43126	FGF9	0.780802	AUD
ENSG00000102683	13	23705091	23949304	1764	131	121156	0.24894	0.4017	SGCG	0.768791	AUD
ENSG00000151835	13	23852965	24057841	1228	96	121156	2.4368	0.0074089	SACS	0.226072	AUD
ENSG00000127863	13	24094509	24300232	1041	77	121156	-0.41262	0.66006	TNFRSF19	0.876599	AUD
ENSG00000027001	13	24254328	24513558	1301	74	121156	-0.93292	0.82457	MIPEP	0.929657	AUD
ENSG00000268735	13	24272243	24373901	463	41	121156	-1.9279	0.97306	AL139080.1	0.986213	AUD
ENSG00000205863	13	24415238	24526794	679	62	121156	0.17556	0.43032	C1QTNF9B	0.780706	AUD
ENSG00000273167	13	24503839	24945169	2870	268	121156	0.69255	0.2443	RP11-307N16.6	0.684081	AUD
ENSG00000182957	13	24503944	24931212	2702	289	121156	0.85129	0.19731	SPATA13	0.648454	AUD
ENSG00000240654	13	24831304	24946673	724	84	121156	-2.723	0.99677	C1QTNF9	0.99781	AUD
ENSG00000205850	13	24845264	24945566	647	65	121156	-2.3485	0.99057	AL359736.1	0.994785	AUD
ENSG00000102699	13	24945064	25136948	1433	51	121156	-1.48	0.93056	PARP4	0.966097	AUD
ENSG00000075673	13	25204549	25335921	828	98	121156	0.060279	0.47597	ATP12A	0.797355	AUD
ENSG00000132972	13	25288290	25504059	994	72	121156	2.679	0.003692	RNF17	0.159596	AUD
ENSG00000151849	13	25407171	25547018	832	43	121156	2.902	0.0018542	CENPJ	0.110416	AUD
ENSG00000269099	13	25541541	25641675	652	71	121156	1.491	0.067985	LSP1	0.470132	AUD
ENSG00000151846	13	25620300	25723389	537	42	121156	0.12846	0.44889	PABPC3	0.786521	AUD
ENSG00000165566	13	25685822	25796426	574	96	121156	0.28275	0.38868	AMER2	0.761433	AUD
ENSG00000139505	13	25752307	25912147	592	91	121156	0.2239	0.41142	MTMR6	0.77264	AUD
ENSG00000139496	13	25825662	25973938	512	90	121156	-1.3506	0.91159	NUPL1	0.957958	AUD
ENSG00000132932	13	25896209	26649989	3867	247	121156	-0.94258	0.82705	ATP8A2	0.930837	AUD
ENSG00000215549	13	26392061	26505095	400	61	121156	-0.14677	0.55834	AL138815.1	0.839889	AUD
ENSG00000268344	13	26402422	26502679	347	61	121156	-0.38749	0.6508	AL138815.2	0.8733	AUD
ENSG00000180730	13	26568735	26675169	705	73	121156	0.11271	0.45513	SHISA2	0.789593	AUD
ENSG00000127870	13	26656253	26846791	1124	73	121156	0.20542	0.41862	RNF6	0.775855	AUD
ENSG00000132964	13	26778276	27029375	1068	52	121156	1.1843	0.11814	CDK8	0.557578	AUD
ENSG00000132970	13	27081840	27313085	1298	68	121156	0.49743	0.30944	WASF3	0.72329	AUD
ENSG00000132975	13	27279341	27384922	632	54	121156	0.85906	0.19515	GPR12	0.646447	AUD
ENSG00000152484	13	27590293	27796033	1001	75	121156	-1.2644	0.89695	USP12	0.95522	AUD
ENSG00000122026	13	27775446	27880828	508	52	121156	-0.77951	0.78216	RPL21	0.915885	AUD
ENSG00000122035	13	27794464	27897827	465	60	121156	-0.70009	0.75806	RASL11A	0.909532	AUD
ENSG00000122034	13	27948681	28059958	619	53	121156	0.77196	0.22007	GTF3A	0.667162	AUD
ENSG00000122033	13	27959776	28074739	636	47	121156	1.1172	0.13195	MTIF3	0.575223	AUD
ENSG00000139517	13	28070050	28244541	833	79	121156	2.3164	0.010268	LNX2	0.254413	AUD
ENSG00000186184	13	28144903	28291548	877	58	121156	2.2697	0.011612	POLR1D	0.266483	AUD
ENSG00000169840	13	28316780	28418905	490	81	121156	0.75348	0.22558	GSX1	0.670982	AUD
ENSG00000139515	13	28444157	28550368	545	50	121156	1.3506	0.088408	PDX1	0.512633	AUD
ENSG00000180389	13	28469343	28569727	460	55	121156	2.0685	0.019298	ATP5EP2	0.309782	AUD
ENSG00000165556	13	28486274	28595276	441	62	121156	2.1595	0.015408	CDX2	0.292798	AUD
ENSG00000183463	13	28501851	28612791	473	64	121156	1.7007	0.044499	URAD	0.41494	AUD
ENSG00000122025	13	28527411	28724729	869	74	121156	0.31422	0.37668	FLT3	0.755282	AUD
ENSG00000152520	13	28662643	28919475	864	81	121156	-0.45431	0.6752	PAN3	0.883548	AUD
ENSG00000102755	13	28824489	29119265	1209	133	121156	-0.38681	0.65055	FLT1	0.8731	AUD
ENSG00000132963	13	29183241	29303062	464	58	121156	-0.04557	0.51817	POMP	0.822084	AUD
ENSG00000139508	13	29224201	29343107	419	50	121156	-0.33877	0.63261	SLC46A3	0.866637	AUD
ENSG00000132938	13	29548748	30127892	3090	182	121156	0.022736	0.49093	MTUS2	0.80678	AUD
ENSG00000139514	13	30033547	30219825	878	101	121156	-0.49917	0.69117	SLC7A1	0.887986	AUD
ENSG00000122042	13	30288508	30474821	816	57	121156	-1.9039	0.97154	UBL3	0.985298	AUD
ENSG00000102781	13	30726767	30931621	999	107	121156	0.099828	0.46024	KATNAL1	0.790353	AUD
ENSG00000189403	13	30982884	31241734	1022	141	121156	-1.8296	0.96634	HMGB1	0.982058	AUD
ENSG00000132952	13	31141830	31283686	531	54	121156	-1.2347	0.89153	USPL1	0.953798	AUD
ENSG00000132965	13	31259645	31388556	678	82	121156	0.37482	0.3539	ALOX5AP	0.743616	AUD
ENSG00000102802	13	31430328	31549709	595	76	121156	0.37341	0.35442	MEDAG	0.743755	AUD
ENSG00000175664	13	31456840	31599639	706	93	121156	0.58913	0.27789	TEX26	0.706038	AUD
ENSG00000120694	13	31660762	31786525	623	64	121156	1.3776	0.084165	HSPH1	0.503547	AUD
ENSG00000187676	13	31724073	31956413	1039	56	121156	2.1855	0.014427	B3GALTL	0.284293	AUD
ENSG00000133105	13	32263674	32427009	763	59	121156	1.1981	0.11544	RXFP2	0.554326	AUD
ENSG00000073910	13	32555437	32920794	1622	156	121156	1.4554	0.072786	FRY	0.480961	AUD
ENSG00000189167	13	32827837	32939481	477	86	121156	2.6498	0.0040268	ZAR1L	0.167287	AUD
ENSG00000139618	13	32839611	33023805	723	91	121156	1.8674	0.03092	BRCA2	0.359541	AUD
ENSG00000139597	13	32924861	33052315	422	73	121156	0.5125	0.30415	N4BP2L1	0.7203	AUD
ENSG00000244754	13	32956554	33162970	633	67	121156	-0.33676	0.63185	N4BP2L2	0.866173	AUD
ENSG00000083642	13	33110564	33402157	1055	39	121156	0.23438	0.40735	PDS5B	0.771032	AUD
ENSG00000133116	13	33540207	33690282	743	80	121156	-0.62322	0.73343	KL	0.901148	AUD
ENSG00000133121	13	33627272	33974767	1453	141	121156	-1.3591	0.91294	STARD13	0.958485	AUD
ENSG00000133119	13	34342186	34590695	1089	77	121156	0.21778	0.4138	RFC3	0.773741	AUD
ENSG00000172915	13	35466424	36297159	3435	128	121156	1.5068	0.065933	NBEA	0.465787	AUD
ENSG00000180660	13	35997926	36100832	393	62	121156	2.1428	0.016063	MAB21L1	0.296873	AUD
ENSG00000133083	13	36295478	36755443	2266	163	121156	-0.87963	0.81047	DCLK1	0.92521	AUD
ENSG00000120669	13	36692345	36921979	1164	53	121156	1.4304	0.076295	SOHLH2	0.485636	AUD
ENSG00000250709	13	36692931	36921979	1161	52	121156	1.4709	0.070653	CCDC169-SOHLH2	0.476957	AUD
ENSG00000242715	13	36751182	36921977	840	36	121156	1.9118	0.027952	CCDC169	0.350028	AUD
ENSG00000133104	13	36825775	36994317	772	34	121156	1.7139	0.043272	SPG20	0.409388	AUD
ENSG00000120664	13	36870568	36993738	522	38	121156	1.5663	0.058636	SPG20OS	0.449089	AUD
ENSG00000133101	13	36955967	37067019	464	66	121156	0.38406	0.35047	CCNA1	0.741898	AUD
ENSG00000180440	13	37198049	37321976	469	105	121156	-0.28816	0.61339	SERTM1	0.859328	AUD
ENSG00000133111	13	37343361	37453241	485	80	121156	0.63689	0.2621	RFXAP	0.697731	AUD
ENSG00000120693	13	37368968	37544902	688	104	121156	1.3427	0.089682	SMAD9	0.516107	AUD
ENSG00000120697	13	37473912	37624398	493	71	121156	1.0271	0.15218	ALG5	0.597203	AUD
ENSG00000120699	13	37522953	37633750	335	42	121156	0.67581	0.24958	EXOSC8	0.687061	AUD
ENSG00000102710	13	37533449	37683850	534	50	121156	0.85378	0.19661	SUPT20H	0.648146	AUD
ENSG00000180138	13	37627398	37729803	463	40	121156	0.92478	0.17754	CSNK1A1L	0.630825	AUD
ENSG00000133110	13	38086720	38222981	712	54	121156	-0.74754	0.77263	POSTN	0.914246	AUD
ENSG00000133107	13	38160773	38494562	1747	124	121156	-0.77677	0.78135	TRPC4	0.915885	AUD
ENSG00000120686	13	38873986	38987140	353	27	121156	-0.41817	0.66209	UFM1	0.877782	AUD
ENSG00000150893	13	39211266	39510074	1314	135	121156	0.52538	0.29966	FREM2	0.71769	AUD
ENSG00000133115	13	39490062	39615203	747	58	121156	0.0061534	0.49755	STOML3	0.810102	AUD
ENSG00000120685	13	39534003	39662252	513	40	121156	0.10095	0.45979	PROSER1	0.790353	AUD
ENSG00000188811	13	39562443	39674246	378	37	121156	0.27916	0.39006	NHLRC3	0.762061	AUD
ENSG00000183722	13	39867029	40227665	1777	139	121156	-1.6939	0.95486	LHFP	0.976971	AUD
ENSG00000133103	13	40179764	40415802	962	57	121156	-0.6867	0.75387	COG6	0.907502	AUD
ENSG00000269120	13	41061138	41161323	398	65	121156	-1.0977	0.86384	AL133318.1	0.944423	AUD
ENSG00000150907	13	41079804	41290734	829	63	121156	-0.036982	0.51475	FOXO1	0.82002	AUD
ENSG00000102738	13	41253432	41395309	627	38	121156	0.022673	0.49096	MRPS31	0.80678	AUD
ENSG00000102743	13	41313548	41434247	539	39	121156	-0.90667	0.81771	SLC25A15	0.926827	AUD
ENSG00000120690	13	41456056	41685576	1008	47	121156	0.70719	0.23972	ELF1	0.681449	AUD
ENSG00000120688	13	41585410	41708137	409	67	121156	0.52926	0.29831	WBP4	0.716872	AUD
ENSG00000165572	13	41651705	41756882	308	51	121156	0.45121	0.32592	KBTBD6	0.732509	AUD
ENSG00000120696	13	41713969	41818702	311	62	121156	-0.10474	0.54171	KBTBD7	0.833163	AUD
ENSG00000120662	13	41740505	41887742	507	61	121156	-1.3459	0.91083	MTRF1	0.957958	AUD
ENSG00000172766	13	41835341	42001166	672	46	121156	-0.82414	0.79507	NAA16	0.91855	AUD
ENSG00000102760	13	41981695	42095018	634	67	121156	-1.1625	0.87749	RGCC	0.949032	AUD
ENSG00000102763	13	42090973	42585256	2039	102	121156	0.034222	0.48635	VWA8	0.804668	AUD
ENSG00000102780	13	42564176	42880714	1613	87	121156	0.81571	0.20733	DGKH	0.657783	AUD
ENSG00000023516	13	42796289	42947396	664	56	121156	0.62467	0.26609	AKAP11	0.700087	AUD
ENSG00000120659	13	43086872	43232149	665	65	121156	1.9581	0.025107	TNFSF11	0.336326	AUD
ENSG00000179813	13	43305686	43415683	482	52	121156	0.53817	0.29523	FAM216B	0.715358	AUD
ENSG00000133106	13	43410524	43616407	982	122	121156	-0.18724	0.57426	EPSTI1	0.847177	AUD
ENSG00000120675	13	43547339	43733045	802	73	121156	-0.91622	0.82022	DNAJC15	0.927775	AUD
ENSG00000120658	13	43737654	44411044	2798	166	121156	1.3933	0.081769	ENOX1	0.497692	AUD
ENSG00000151773	13	44348045	44503827	746	53	121156	1.2848	0.099426	CCDC122	0.531523	AUD
ENSG00000179630	13	44403420	44518068	592	38	121156	0.95255	0.17041	LACC1	0.621894	AUD
ENSG00000139656	13	44667679	44785393	443	63	121156	-0.0046402	0.50185	SMIM2	0.813239	AUD
ENSG00000151778	13	44897801	45021850	402	52	121156	-0.54194	0.70607	SERP2	0.892375	AUD
ENSG00000102804	13	44957655	45201283	784	52	121156	-2.0936	0.98185	TSC22D1	0.990391	AUD
ENSG00000083635	13	45463384	45613618	520	76	121156	-0.37919	0.64773	NUFIP1	0.872352	AUD
ENSG00000133114	13	45513687	45657746	499	61	121156	-0.45175	0.67427	GPALPP1	0.883053	AUD
ENSG00000188342	13	45644650	45908237	955	50	121156	-0.94801	0.82844	GTF2F2	0.931334	AUD
ENSG00000180332	13	45716988	45825175	344	28	121156	-1.139	0.87265	KCTD4	0.948563	AUD
ENSG00000133112	13	45861008	45965505	529	43	121156	-0.88439	0.81176	TPT1	0.925365	AUD
ENSG00000174032	13	45917451	46042590	573	54	121156	-0.8835	0.81152	SLC25A30	0.925365	AUD
ENSG00000136152	13	45989060	46160765	777	55	121156	-1.2474	0.89387	COG3	0.954248	AUD
ENSG00000165837	13	46058657	46239874	697	71	121156	-1.1591	0.87679	FAM194B	0.949004	AUD
ENSG00000174015	13	46226446	46338694	427	85	121156	-1.0034	0.84217	SPERT	0.936586	AUD
ENSG00000215475	13	46304405	46475871	836	96	121156	-0.38049	0.64821	SIAH3	0.872564	AUD
ENSG00000123200	13	46478600	46676894	788	50	121156	1.1498	0.12511	ZC3H13	0.566508	AUD
ENSG00000080618	13	46577321	46729211	685	56	121156	0.2352	0.40703	CPB2	0.770901	AUD
ENSG00000136167	13	46650055	46836006	908	107	121156	-0.14445	0.55743	LCP1	0.839477	AUD
ENSG00000173988	13	46736083	46901501	802	83	121156	0.32685	0.37189	LRRC63	0.752914	AUD
ENSG00000102445	13	46866139	47062325	1174	51	121156	1.7884	0.036858	KIAA0226L	0.386989	AUD
ENSG00000136141	13	47077303	47377175	1307	88	121156	-0.16482	0.56546	LRCH1	0.843183	AUD
ENSG00000139684	13	47295391	47421367	438	84	121156	-0.85801	0.80456	ESD	0.922401	AUD
ENSG00000102468	13	47355685	47521169	735	88	121156	-2.6472	0.99594	HTR2A	0.997291	AUD
ENSG00000136143	13	48460622	48662125	1191	46	121156	0.77427	0.21938	SUCLA2	0.666688	AUD
ENSG00000136159	13	48561703	48671358	645	49	121156	0.82109	0.2058	NUDT15	0.657115	AUD
ENSG00000136146	13	48577459	48719267	857	47	121156	0.73742	0.23043	MED4	0.675315	AUD
ENSG00000136156	13	48757294	48887063	500	60	121156	0.75289	0.22576	ITM2B	0.670982	AUD
ENSG00000139687	13	48827887	49106122	1022	48	121156	1.3499	0.088525	RB1	0.512846	AUD
ENSG00000139679	13	48913707	49068840	544	40	121156	1.1629	0.12244	LPAR6	0.564413	AUD
ENSG00000136161	13	49013095	49157369	491	53	121156	1.366	0.085973	RCBTB2	0.505569	AUD
ENSG00000152207	13	49230951	49333498	567	55	121156	0.2546	0.39952	CYSLTR2	0.767413	AUD
ENSG00000102531	13	49500048	49833915	1000	70	121156	1.822	0.034224	FNDC3A	0.372159	AUD
ENSG00000102539	13	49744474	49846513	278	52	121156	2.143	0.016058	MLNR	0.296873	AUD
ENSG00000102543	13	49772047	49917618	453	49	121156	1.858	0.031585	CDADC1	0.36235	AUD
ENSG00000102547	13	49832786	50068262	957	79	121156	0.51089	0.30471	CAB39L	0.720724	AUD
ENSG00000215462	13	49957495	50070554	520	53	121156	-1.0432	0.85157	AL136218.1	0.940219	AUD
ENSG00000136169	13	49968429	50119138	740	53	121156	-0.6051	0.72744	SETDB2	0.899551	AUD
ENSG00000136147	13	50019746	50153123	750	46	121156	-0.23204	0.59175	PHF11	0.850828	AUD
ENSG00000136144	13	50056082	50209719	919	40	121156	0.44797	0.32709	RCBTB1	0.732509	AUD
ENSG00000152213	13	50152435	50258008	555	54	121156	1.0755	0.14108	ARL11	0.586728	AUD
ENSG00000123179	13	50184859	50315611	655	68	121156	0.82796	0.20385	EBPL	0.655236	AUD
ENSG00000102753	13	50223447	50417057	988	56	121156	0.61083	0.27066	KPNA3	0.702809	AUD
ENSG00000123178	13	50436842	50560626	499	54	121156	0.61023	0.27086	SPRYD7	0.702809	AUD
ENSG00000204977	13	50520024	50644617	391	43	121156	-0.034935	0.51393	TRIM13	0.819462	AUD
ENSG00000198553	13	50539390	50645058	325	38	121156	-0.049882	0.51989	KCNRG	0.822745	AUD
ENSG00000176124	13	50606307	51347372	2986	190	121156	0.16648	0.43389	DLEU1	0.781645	AUD
ENSG00000186047	13	51235144	51468075	946	105	121156	1.0866	0.1386	DLEU7	0.583195	AUD
ENSG00000136104	13	51433814	51594592	633	85	121156	-0.57989	0.719	RNASEH2B	0.896729	AUD
ENSG00000150510	13	51746503	51908377	605	102	121156	-2.0704	0.98079	FAM124A	0.989971	AUD
ENSG00000253309	13	51859909	51988871	531	43	121156	-0.19193	0.5761	SERPINE3	0.847428	AUD
ENSG00000102786	13	51878213	52078400	880	36	121156	0.14754	0.44135	INTS6	0.783933	AUD
ENSG00000139668	13	52108644	52386171	795	88	121156	0.53623	0.2959	WDFY2	0.71597	AUD
ENSG00000102796	13	52292129	52428293	481	96	121156	0.40928	0.34117	DHRS12	0.738237	AUD
ENSG00000123171	13	52386117	52490366	445	75	121156	-0.16951	0.5673	CCDC70	0.844435	AUD
ENSG00000123191	13	52456809	52635630	683	57	121156	1.2513	0.10542	ATP7B	0.540457	AUD
ENSG00000253710	13	52536534	52653800	425	43	121156	1.207	0.11372	ALG11	0.552284	AUD
ENSG00000253797	13	52548827	52657736	400	36	121156	1.0627	0.14395	UTP14C	0.590217	AUD
ENSG00000197168	13	52561093	52753214	684	47	121156	0.51372	0.30372	NEK5	0.720093	AUD
ENSG00000136098	13	52656775	52783996	461	52	121156	-0.30429	0.61955	NEK3	0.86188	AUD
ENSG00000136114	13	52901305	53030629	626	29	121156	-0.76924	0.77912	THSD1	0.915639	AUD
ENSG00000136100	13	52936737	53074763	721	29	121156	-0.27613	0.60877	VPS36	0.857663	AUD
ENSG00000136108	13	52979564	53100763	561	34	121156	0.062201	0.4752	CKAP2	0.797039	AUD
ENSG00000139675	13	53141605	53267919	612	22	121156	-0.49592	0.69002	HNRNPA1L2	0.887459	AUD
ENSG00000165416	13	53176844	53325044	720	43	121156	-0.72036	0.76435	SUGT1	0.911751	AUD
ENSG00000136110	13	53227399	53363947	614	55	121156	-0.95951	0.83135	LECT1	0.932723	AUD
ENSG00000136099	13	53368109	53472775	468	67	121156	1.6792	0.046554	PCDH8	0.419759	AUD
ENSG00000102837	13	53552894	53676192	599	83	121156	0.62062	0.26742	OLFM4	0.700359	AUD
ENSG00000204919	13	57665052	57768073	340	38	121156	2.6732	0.0037567	PRR20A	0.160621	AUD
ENSG00000204918	13	57671622	57774643	321	34	121156	2.6269	0.0043081	PRR20B	0.175181	AUD
ENSG00000229665	13	57678195	57781216	295	32	121156	2.6135	0.0044816	PRR20C	0.178121	AUD
ENSG00000227151	13	57684766	57787787	277	35	121156	2.615	0.0044611	PRR20D	0.178008	AUD
ENSG00000234278	13	57691331	57794352	275	34	121156	2.7734	0.0027737	PRR20E	0.134433	AUD
ENSG00000118946	13	58155944	58353445	636	77	121156	0.17632	0.43002	PCDH17	0.780706	AUD
ENSG00000139734	13	60189717	60788121	2405	75	121156	0.7057	0.24019	DIAPH3	0.681645	AUD
ENSG00000083544	13	60920591	61198012	1187	64	121156	0.055177	0.478	TDRD3	0.798784	AUD
ENSG00000197991	13	61933818	62052220	568	57	121156	-0.072167	0.52877	PCDH20	0.826642	AUD
ENSG00000226974	13	64270934	64371323	420	43	121156	0.54152	0.29407	AL445989.1	0.714985	AUD
ENSG00000184226	13	66826967	67854468	3876	247	121156	-0.37157	0.64489	PCDH9	0.871094	AUD
ENSG00000150361	13	70224726	70732591	3074	123	121156	-0.22811	0.59022	KLHL1	0.850266	AUD
ENSG00000165659	13	71962098	72491330	1999	171	121156	1.5478	0.060832	DACH1	0.452538	AUD
ENSG00000204899	13	73232495	73351825	597	50	121156	1.9065	0.028295	MZT1	0.351045	AUD
ENSG00000136122	13	73252061	73380336	581	53	121156	1.8295	0.033661	BORA	0.37002	AUD
ENSG00000083520	13	73279540	73406234	499	56	121156	2.0275	0.021306	DIS3	0.32123	AUD
ENSG00000083535	13	73306197	73640591	1318	55	121156	1.2522	0.10526	PIBF1	0.540457	AUD
ENSG00000102554	13	73579114	73701676	555	67	121156	-0.47096	0.68116	KLF5	0.884616	AUD
ENSG00000118922	13	74210226	74758394	2538	242	121156	-0.30623	0.62028	KLF12	0.86188	AUD
ENSG00000177596	13	74937094	75043252	661	48	121156	2.2151	0.013376	AL355390.1	0.277907	AUD
ENSG00000136111	13	75808808	76106250	1345	140	121156	-0.6288	0.73526	TBC1D4	0.901543	AUD
ENSG00000188243	13	76049350	76173575	522	41	121156	0.6031	0.27322	COMMD6	0.704164	AUD
ENSG00000118939	13	76073619	76230085	653	44	121156	0.75039	0.22651	UCHL3	0.671518	AUD
ENSG00000136153	13	76144570	76484004	1540	103	121156	-0.33134	0.62981	LMO7	0.865588	AUD
ENSG00000178734	13	76395187	76507947	588	53	121156	-0.38136	0.64853	C13orf45	0.872564	AUD
ENSG00000178695	13	77404312	77510540	511	79	121156	-1.6787	0.9534	KCTD12	0.976277	AUD
ENSG00000102794	13	77472632	77582777	482	77	121156	0.13416	0.44664	IRG1	0.786288	AUD
ENSG00000102805	13	77514795	77626652	462	58	121156	0.36141	0.3589	CLN5	0.746464	AUD
ENSG00000005812	13	77516740	77651330	525	58	121156	0.39797	0.34533	FBXL3	0.740414	AUD
ENSG00000005810	13	77568792	77951185	1315	64	121156	0.92575	0.17729	MYCBP2	0.630602	AUD
ENSG00000136155	13	78059809	78269398	784	63	121156	1.9604	0.024973	SCEL	0.336326	AUD
ENSG00000139737	13	78222023	78388377	694	55	121156	-0.49738	0.69054	SLAIN1	0.887546	AUD
ENSG00000136160	13	78419616	78543903	589	37	121156	0.35475	0.36139	EDNRB	0.747714	AUD
ENSG00000152192	13	79122497	79227673	393	50	121156	1.1666	0.12169	POU4F1	0.562659	AUD
ENSG00000152193	13	79138426	79283314	590	60	121156	0.94122	0.1733	RNF219	0.626577	AUD
ENSG00000139746	13	79835962	80030612	861	37	121156	1.079	0.14028	RBM26	0.585466	AUD
ENSG00000102471	13	80005287	80180210	623	48	121156	1.492	0.067854	NDFIP2	0.469754	AUD
ENSG00000136158	13	80860111	80965086	413	84	121156	-1.4941	0.93242	SPRY2	0.967086	AUD
ENSG00000178235	13	84401344	84506528	503	50	121156	-1.7314	0.95831	SLITRK1	0.978331	AUD
ENSG00000184564	13	86316925	86423623	795	26	121156	0.16035	0.4363	SLITRK6	0.782022	AUD
ENSG00000165300	13	88274870	88381871	440	56	121156	0.29183	0.38521	SLITRK5	0.759069	AUD
ENSG00000179399	13	92000929	93569490	7074	338	121156	1.383	0.083334	GPC5	0.502176	AUD
ENSG00000183098	13	93829095	95109655	5585	316	121156	-0.49379	0.68927	GPC6	0.887208	AUD
ENSG00000080166	13	95039558	95181936	724	73	121156	-0.49891	0.69108	DCT	0.88793	AUD
ENSG00000088451	13	95176308	95298511	541	52	121156	-0.025452	0.51015	TGDS	0.817751	AUD
ENSG00000152749	13	95204157	95336899	558	66	121156	-0.068021	0.52712	GPR180	0.825568	AUD
ENSG00000125285	13	95311886	95414389	461	58	121156	-0.15818	0.56284	SOX21	0.84217	AUD
ENSG00000125257	13	95622083	96003687	2345	182	121156	0.43336	0.33238	ABCC4	0.73502	AUD
ENSG00000134873	13	96035858	96282013	1222	96	121156	-1.5039	0.9337	CLDN10	0.967473	AUD
ENSG00000134874	13	96180457	96346957	501	81	121156	-1.2792	0.89959	DZIP1	0.955713	AUD
ENSG00000102580	13	96279393	96497243	589	74	121156	0.19489	0.42274	DNAJC3	0.777687	AUD
ENSG00000102595	13	96403834	96755736	1134	59	121156	1.1178	0.13183	UGGT2	0.575223	AUD
ENSG00000185352	13	96693093	97535671	3225	135	121156	0.88333	0.18853	HS6ST3	0.64124	AUD
ENSG00000165621	13	97587973	97696984	487	39	121156	0.12743	0.4493	OXGR1	0.786521	AUD
ENSG00000139793	13	97823688	98096374	952	95	121156	0.20849	0.41742	MBNL2	0.774923	AUD
ENSG00000125249	13	98036476	98171382	394	52	121156	-0.69977	0.75797	RAP2A	0.909532	AUD
ENSG00000065150	13	98555912	98726551	652	93	121156	0.5107	0.30478	IPO5	0.720724	AUD
ENSG00000152767	13	98744816	99152027	2198	245	121156	-1.939	0.97375	FARP1	0.986578	AUD
ENSG00000139797	13	98778039	98879519	454	78	121156	-0.97609	0.83549	RNF113B	0.934359	AUD
ENSG00000102572	13	99052455	99280194	1229	101	121156	0.16139	0.43589	STK24	0.782022	AUD
ENSG00000088386	13	99286055	99454908	1185	106	121156	-1.0111	0.84402	SLC15A1	0.937261	AUD
ENSG00000088387	13	99395741	99788879	2121	78	121156	-0.79355	0.78627	DOCK9	0.916485	AUD
ENSG00000134882	13	99803028	100088688	1322	56	121156	-0.75648	0.77532	UBAC2	0.914723	AUD
ENSG00000125245	13	99856968	99963998	420	44	121156	-0.52398	0.69985	GPR18	0.890571	AUD
ENSG00000169508	13	99896784	100009659	435	47	121156	-0.65991	0.74534	GPR183	0.905504	AUD
ENSG00000125304	13	100103671	100266260	793	52	121156	-1.3208	0.90672	TM9SF2	0.957265	AUD
ENSG00000125246	13	100208919	100599387	1892	163	121156	-1.4485	0.92626	CLYBL	0.964345	AUD
ENSG00000139800	13	100565218	100674163	514	91	121156	-0.24863	0.59818	ZIC5	0.853273	AUD
ENSG00000043355	13	100584026	100689018	481	96	121156	-0.36842	0.64372	ZIC2	0.87086	AUD
ENSG00000175198	13	100691269	101232686	1993	93	121156	-1.1381	0.87246	PCCA	0.948507	AUD
ENSG00000134864	13	101133810	101291782	622	74	121156	0.55225	0.29039	GGACT	0.713603	AUD
ENSG00000125247	13	101206181	101377347	711	65	121156	1.6261	0.051963	TMTC4	0.432038	AUD
ENSG00000102452	13	101656130	102118843	2600	164	121156	0.78884	0.2151	NALCN	0.663199	AUD
ENSG00000198542	13	102054966	102425456	1792	117	121156	0.18314	0.42735	ITGBL1	0.779851	AUD
ENSG00000102466	13	102322134	103104124	3411	218	121156	-0.041196	0.51643	FGF14	0.82106	AUD
ENSG00000134900	13	103199353	103381521	1021	63	121156	-0.92817	0.82334	TPP2	0.929257	AUD
ENSG00000139780	13	103288094	103396854	570	57	121156	-1.3784	0.91596	METTL21C	0.959671	AUD
ENSG00000175820	13	103331801	103439159	488	77	121156	-0.91703	0.82044	CCDC168	0.927926	AUD
ENSG00000151287	13	103368340	103476161	386	46	121156	0.81908	0.20637	TEX30	0.657264	AUD
ENSG00000134901	13	103386631	103501357	429	43	121156	1.031	0.15128	KDELC1	0.596201	AUD
ENSG00000134897	13	103401399	103543885	535	44	121156	1.0885	0.13818	BIVM	0.583	AUD
ENSG00000270181	13	103409704	103574748	631	72	121156	1.2749	0.10117	BIVM-ERCC5	0.536355	AUD
ENSG00000134899	13	103447194	103578345	527	59	121156	0.97092	0.16579	ERCC5	0.614762	AUD
ENSG00000125255	13	103646350	103769196	633	89	121156	-2.8453	0.99778	SLC10A2	0.998452	AUD
ENSG00000182346	13	106068216	106193383	735	75	121156	-0.47588	0.68292	DAOA	0.884864	AUD
ENSG00000125266	13	107092079	107237462	567	127	121156	-0.30717	0.62064	EFNB2	0.86188	AUD
ENSG00000134884	13	107144021	107270512	482	93	121156	0.025134	0.48997	ARGLU1	0.806524	AUD
ENSG00000204442	13	107770883	108569083	4261	368	121156	1.1661	0.12179	FAM155A	0.562985	AUD
ENSG00000174405	13	108809787	108920716	536	56	121156	-0.32176	0.62618	LIG4	0.864347	AUD
ENSG00000139826	13	108820727	108936603	540	62	121156	-0.33369	0.63069	ABHD13	0.866095	AUD
ENSG00000102524	13	108853588	109010832	712	108	121156	-0.51611	0.69711	TNFSF13B	0.890424	AUD
ENSG00000041515	13	109198500	109910355	3938	274	121156	-0.98857	0.83856	MYO16	0.935618	AUD
ENSG00000185950	13	110356184	110488915	783	83	121156	0.24345	0.40383	IRS2	0.769396	AUD
ENSG00000187498	13	110751318	111009496	1598	196	121156	-0.66236	0.74613	COL4A1	0.905504	AUD
ENSG00000134871	13	110908159	111215374	2122	211	121156	-0.53408	0.70336	COL4A2	0.891715	AUD
ENSG00000139832	13	111125417	111264080	908	108	121156	0.025421	0.48986	RAB20	0.806475	AUD
ENSG00000213995	13	111217881	111342340	749	58	121156	-0.43025	0.66649	CARKD	0.879966	AUD
ENSG00000134905	13	111243759	111415950	928	56	121156	0.40649	0.34219	CARS2	0.738699	AUD
ENSG00000153487	13	111315083	111423421	488	52	121156	0.80087	0.2116	ING1	0.660136	AUD
ENSG00000255874	13	111471578	111572162	502	63	121156	1.4629	0.071742	LINC00346	0.478918	AUD
ENSG00000088448	13	111480887	111617416	687	86	121156	1.9532	0.025399	ANKRD10	0.338295	AUD
ENSG00000102606	13	111716906	112008084	1562	110	121156	-0.25001	0.59871	ARHGEF7	0.853542	AUD
ENSG00000153495	13	111918531	112046596	753	90	121156	-0.99936	0.84119	TEX29	0.936265	AUD
ENSG00000204398	13	112190548	112374955	992	92	121156	-0.66768	0.74783	RP11-65D24.2	0.905616	AUD
ENSG00000182968	13	112671913	112776020	498	109	121156	1.551	0.060453	SOX1	0.452266	AUD
ENSG00000153498	13	112980633	113139003	1070	78	121156	1.4074	0.079661	SPACA7	0.493837	AUD
ENSG00000126216	13	113089325	113292481	1037	92	121156	0.33612	0.36839	TUBGCP3	0.751225	AUD
ENSG00000197595	13	113251358	113388811	747	108	121156	0.5329	0.29705	C13orf35	0.7162	AUD
ENSG00000068650	13	113294643	113591482	1690	140	121156	1.0466	0.14765	ATP11A	0.593793	AUD
ENSG00000126217	13	113498692	113804053	1753	192	121156	1.0999	0.13569	MCF2L	0.580966	AUD
ENSG00000268130	13	113705563	113806608	497	102	121156	2.1947	0.014092	AL137002.1	0.282781	AUD
ENSG00000057593	13	113710105	113824995	552	105	121156	2.0186	0.021766	F7	0.322717	AUD
ENSG00000126218	13	113727128	113853843	553	95	121156	1.7005	0.044521	F10	0.41494	AUD
ENSG00000126231	13	113762968	113876694	401	81	121156	1.9047	0.028412	PROZ	0.351147	AUD
ENSG00000126226	13	113781891	113913029	486	55	121156	1.5574	0.059691	PCID2	0.451398	AUD
ENSG00000139842	13	113812552	113969399	561	64	121156	1.536	0.062264	CUL4A	0.457144	AUD
ENSG00000185896	13	113901556	114027987	570	102	121156	0.73007	0.23267	LAMP1	0.677285	AUD
ENSG00000139835	13	113928505	114068446	751	114	121156	-0.32528	0.62752	GRTP1	0.864794	AUD
ENSG00000153531	13	114026260	114157839	799	96	121156	-1.1951	0.88397	ADPRHL1	0.950748	AUD
ENSG00000150401	13	114060134	114195267	897	71	121156	-1.3526	0.91191	DCUN1D2	0.958137	AUD
ENSG00000150403	13	114095310	114254542	968	50	121156	-0.57114	0.71605	TMCO3	0.89644	AUD
ENSG00000198176	13	114189013	114345785	569	53	121156	0.12762	0.44922	TFDP1	0.786521	AUD
ENSG00000186009	13	114253119	114362501	247	56	121156	0.19008	0.42462	ATP4B	0.778648	AUD
ENSG00000185974	13	114271470	114490708	572	55	121156	-0.41076	0.65938	GRK1	0.876168	AUD
ENSG00000184497	13	114412216	114564926	958	62	121156	0.3577	0.36029	TMEM255B	0.747074	AUD
ENSG00000183087	13	114473522	114617046	893	95	121156	0.58749	0.27844	GAS6	0.706135	AUD
ENSG00000185989	13	114697194	114948086	1429	75	121156	-0.24369	0.59626	RASA3	0.852328	AUD
ENSG00000130177	13	114950362	115088198	629	48	121156	0.90293	0.18328	CDC16	0.635779	AUD
ENSG00000169062	13	114997059	115121283	397	49	121156	1.1463	0.12584	UPF3A	0.567492	AUD
ENSG00000198824	13	115029988	115142796	269	45	121156	1.5603	0.059341	CHAMP1	0.450641	AUD
ENSG00000257115	14	19327522	19428606	207	72	121156	0.49736	0.30947	OR11H12	0.72329	AUD
ENSG00000222036	14	19503365	19640078	4	2	121156	1.7833	0.037268	POTEG	0.388953	AUD
ENSG00000187537	14	19933559	20070272	1	1	121156	1.1592	0.12319	POTEM	0.564756	AUD
ENSG00000176294	14	20137174	20346531	896	115	121156	-1.5418	0.93844	OR4N2	0.96964	AUD
ENSG00000182652	14	20165587	20266528	378	76	121156	-0.83563	0.79832	OR4Q3	0.919587	AUD
ENSG00000176299	14	20198401	20299516	507	83	121156	-1.1607	0.87713	OR4M1	0.949004	AUD
ENSG00000165762	14	20294391	20395468	550	58	121156	-0.86545	0.80661	OR4K2	0.923529	AUD
ENSG00000176281	14	20338741	20439818	652	62	121156	0.41538	0.33893	OR4K5	0.737538	AUD
ENSG00000155249	14	20353767	20454842	685	55	121156	0.3263	0.3721	OR4K1	0.752914	AUD
ENSG00000169488	14	20393603	20494818	692	58	121156	0.25216	0.40046	OR4K15	0.767912	AUD
ENSG00000169484	14	20432419	20533352	739	50	121156	-0.45111	0.67404	OR4K14	0.882941	AUD
ENSG00000176253	14	20452003	20552919	702	49	121156	-0.52832	0.70136	OR4K13	0.890939	AUD
ENSG00000176246	14	20478204	20579142	806	44	121156	0.42081	0.33695	OR4L1	0.736803	AUD
ENSG00000176230	14	20535566	20636597	571	44	121156	0.92548	0.17736	OR4K17	0.630617	AUD
ENSG00000184394	14	20561895	20662821	618	44	121156	0.57176	0.28374	OR4N5	0.707742	AUD
ENSG00000196832	14	20615495	20716605	787	69	121156	1.0263	0.15236	OR11G2	0.597272	AUD
ENSG00000176219	14	20641791	20742964	797	90	121156	0.68718	0.24598	OR11H6	0.684928	AUD
ENSG00000176198	14	20660898	20761979	767	77	121156	1.2182	0.11158	OR11H4	0.549888	AUD
ENSG00000136319	14	20674717	20824153	999	86	121156	1.4304	0.076306	TTC5	0.485636	AUD
ENSG00000100814	14	20729527	20851471	602	47	121156	1.1179	0.1318	CCNB1IP1	0.575223	AUD
ENSG00000129484	14	20761741	20876064	578	58	121156	0.99433	0.16003	PARP2	0.607007	AUD
ENSG00000129566	14	20783826	20931588	810	98	121156	1.035	0.15033	TEP1	0.596201	AUD
ENSG00000185271	14	20846970	20953801	623	102	121156	0.475	0.31739	KLHL33	0.728407	AUD
ENSG00000092094	14	20864570	20973264	662	133	121156	-0.11409	0.54542	OSGEP	0.834916	AUD
ENSG00000100823	14	20873350	20975927	598	126	121156	0.1288	0.44876	APEX1	0.786521	AUD
ENSG00000165782	14	20875878	20979771	603	130	121156	0.10992	0.45624	TMEM55B	0.789932	AUD
ENSG00000198805	14	20887113	20995253	609	127	121156	0.16779	0.43337	PNP	0.781514	AUD
ENSG00000182545	14	20923696	21029328	573	135	121156	0.73722	0.23049	RNASE10	0.675315	AUD
ENSG00000188655	14	20974252	21079090	614	126	121156	1.241	0.1073	RNASE9	0.542699	AUD
ENSG00000259060	14	21001051	21127954	833	127	121156	0.81104	0.20867	RNASE11	0.658334	AUD
ENSG00000173464	14	21001054	21128043	833	127	121156	0.81104	0.20867	RNASE11	0.658334	AUD
ENSG00000258436	14	21008352	21108982	659	109	121156	0.65545	0.25609	RNASE12	0.693499	AUD
ENSG00000181803	14	21058855	21159850	656	108	121156	-0.88456	0.8118	OR6S1	0.925365	AUD
ENSG00000258818	14	21102259	21218761	768	126	121156	0.62489	0.26602	RNASE4	0.700085	AUD
ENSG00000214274	14	21102336	21217130	757	128	121156	0.53492	0.29635	ANG	0.71597	AUD
ENSG00000259171	14	21102746	21218735	763	127	121156	0.65837	0.25515	AL163636.6	0.69256	AUD
ENSG00000181562	14	21164051	21266539	780	92	121156	1.2018	0.11472	EDDM3A	0.553082	AUD
ENSG00000181552	14	21186586	21289107	728	90	121156	1.0338	0.15061	EDDM3B	0.596201	AUD
ENSG00000169413	14	21199210	21300626	724	90	121156	0.75325	0.22565	RNASE6	0.670982	AUD
ENSG00000129538	14	21219387	21321437	702	114	121156	1.2594	0.10395	RNASE1	0.540095	AUD
ENSG00000169397	14	21309558	21410507	544	69	121156	0.18236	0.42765	RNASE3	0.779851	AUD
ENSG00000169385	14	21373611	21474595	498	81	121156	-1.2246	0.88963	RNASE2	0.952721	AUD
ENSG00000165792	14	21407929	21515189	523	96	121156	-1.1235	0.86939	METTL17	0.947219	AUD
ENSG00000165794	14	21417414	21520030	512	89	121156	-1.0667	0.85694	SLC39A2	0.942169	AUD
ENSG00000165795	14	21434922	21589031	685	142	121156	-1.7342	0.95856	NDRG2	0.978442	AUD
ENSG00000179636	14	21442268	21554435	539	121	121156	-1.4695	0.92916	TPPP2	0.965697	AUD
ENSG00000255472	14	21450977	21552054	487	123	121156	-1.4553	0.92721	RP11-998D10.1	0.964707	AUD
ENSG00000206150	14	21450979	21552944	487	123	121156	-1.4553	0.92721	RNASE13	0.964707	AUD
ENSG00000165799	14	21460385	21562393	443	116	121156	-1.2355	0.89167	RNASE7	0.953841	AUD
ENSG00000173431	14	21475981	21576614	429	109	121156	-1.1807	0.88114	RNASE8	0.950321	AUD
ENSG00000165801	14	21488429	21608399	523	112	121156	-0.94308	0.82718	ARHGEF40	0.930842	AUD
ENSG00000165804	14	21508205	21622881	507	98	121156	-0.57743	0.71817	ZNF219	0.896647	AUD
ENSG00000232070	14	21517096	21621883	466	97	121156	-0.67831	0.75121	TMEM253	0.906758	AUD
ENSG00000169327	14	21573026	21674222	536	92	121156	1.53	0.063006	OR5AU1	0.45858	AUD
ENSG00000092199	14	21627295	21787653	750	81	121156	2.8261	0.0023557	HNRNPC	0.123905	AUD
ENSG00000092200	14	21706098	21869460	649	91	121156	2.4543	0.007058	RPGRIP1	0.218844	AUD
ENSG00000092201	14	21769631	21902425	472	87	121156	2.0436	0.020497	SUPT16H	0.318406	AUD
ENSG00000100888	14	21803353	21974285	597	78	121156	-0.44481	0.67177	CHD8	0.881878	AUD
ENSG00000129472	14	21877179	21995132	443	55	121156	-0.52136	0.69894	RAB2B	0.890558	AUD
ENSG00000092203	14	21894756	22017319	535	78	121156	-0.022898	0.50913	TOX4	0.816962	AUD
ENSG00000165819	14	21916277	22029517	523	74	121156	0.3465	0.36448	METTL3	0.74916	AUD
ENSG00000165821	14	21939232	22055350	626	95	121156	1.2911	0.09833	SALL2	0.529895	AUD
ENSG00000169208	14	21987934	22088875	631	83	121156	1.533	0.06264	OR10G3	0.457996	AUD
ENSG00000255582	14	22051992	22153096	627	76	121156	0.076983	0.46932	OR10G2	0.795032	AUD
ENSG00000221977	14	22083297	22184238	583	48	121156	-0.2886	0.61356	OR4E2	0.859469	AUD
ENSG00000259003	14	22975534	23077939	611	62	121156	-1.6815	0.95366	AE000662.92	0.976348	AUD
ENSG00000129562	14	22983805	23108175	781	78	121156	-2.277	0.98861	DAD1	0.993528	AUD
ENSG00000100439	14	23017146	23131265	733	72	121156	-1.8638	0.96883	ABHD4	0.983608	AUD
ENSG00000255804	14	23052673	23153716	502	62	121156	-1.3889	0.91757	OR6J1	0.960225	AUD
ENSG00000155463	14	23185731	23291007	662	79	121156	-0.26042	0.60273	OXA1L	0.854994	AUD
ENSG00000155465	14	23192431	23349029	867	130	121156	-0.63241	0.73644	SLC7A7	0.902034	AUD
ENSG00000215306	14	23236463	23341750	588	100	121156	-0.72855	0.76686	AL135998.1	0.912709	AUD
ENSG00000172590	14	23249088	23354246	545	84	121156	-0.88534	0.81201	MRPL52	0.92547	AUD
ENSG00000157227	14	23255766	23368236	568	88	121156	-0.92983	0.82377	MMP14	0.929329	AUD
ENSG00000197324	14	23290822	23400789	463	90	121156	-1.987	0.97654	LRP10	0.987571	AUD
ENSG00000139890	14	23302374	23406895	434	79	121156	-2.4381	0.99262	REM2	0.996045	AUD
ENSG00000100461	14	23319854	23438393	443	65	121156	-2.7982	0.99743	RBM23	0.99821	AUD
ENSG00000100462	14	23339720	23448794	412	46	121156	-2.1563	0.98447	PRMT5	0.991526	AUD
ENSG00000092036	14	23365437	23476370	402	44	121156	-1.5567	0.94023	HAUS4	0.970363	AUD
ENSG00000259132	14	23365479	23501467	479	60	121156	-1.6947	0.95493	RP11-298I3.5	0.976971	AUD
ENSG00000129474	14	23390383	23501851	372	52	121156	-1.8395	0.96708	AJUBA	0.982436	AUD
ENSG00000100802	14	23406110	23529375	421	77	121156	-1.5004	0.93325	C14orf93	0.967308	AUD
ENSG00000100804	14	23435752	23554439	403	96	121156	-0.55574	0.71081	PSMB5	0.894185	AUD
ENSG00000222028	14	23461376	23563269	360	85	121156	-0.066721	0.5266	PSMB11	0.825401	AUD
ENSG00000139880	14	23466271	23576747	409	97	121156	0.0099618	0.49603	CDH24	0.809782	AUD
ENSG00000100813	14	23477773	23614823	513	96	121156	0.33309	0.36953	ACIN1	0.751575	AUD
ENSG00000179933	14	23513974	23619665	406	80	121156	0.78373	0.2166	C14orf119	0.664031	AUD
ENSG00000092067	14	23536513	23638825	391	85	121156	0.76785	0.22129	CEBPE	0.668147	AUD
ENSG00000092068	14	23544504	23702883	694	121	121156	0.25698	0.3986	SLC7A8	0.766816	AUD
ENSG00000215277	14	23604525	23792686	825	95	121156	1.392	0.081961	C14orf164	0.498125	AUD
ENSG00000215271	14	23691666	23818656	534	66	121156	2.1291	0.016623	HOMEZ	0.299321	AUD
ENSG00000235194	14	23714852	23822057	427	84	121156	2.514	0.0059686	PPP1R3E	0.200513	AUD
ENSG00000129473	14	23717999	23830968	452	83	121156	2.7629	0.0028642	BCL2L2	0.135613	AUD
ENSG00000258643	14	23726044	23844578	449	83	121156	2.8723	0.0020378	BCL2L2-PABPN1	0.11686	AUD
ENSG00000100836	14	23740498	23845394	375	82	121156	3.0432	0.0011703	PABPN1	0.0867242	AUD
ENSG00000268702	14	23740839	23841484	358	77	121156	3.091	0.00099755	AL049829.1	0.07879	AUD
ENSG00000092096	14	23765515	23872121	417	97	121156	2.2923	0.010945	SLC22A17	0.261794	AUD
ENSG00000100842	14	23775611	23884961	453	93	121156	1.9208	0.027378	EFS	0.347453	AUD
ENSG00000166090	14	23792018	23895612	452	98	121156	1.8559	0.031735	IL25	0.363212	AUD
ENSG00000166091	14	23796017	23898981	446	98	121156	1.7746	0.037982	CMTM5	0.391088	AUD
ENSG00000197616	14	23801199	23927486	574	109	121156	1.3832	0.083307	MYH6	0.502171	AUD
ENSG00000092054	14	23831947	23954927	558	86	121156	-0.24741	0.59771	MYH7	0.853111	AUD
ENSG00000129460	14	23888897	24029071	544	71	121156	0.071861	0.47136	NGDN	0.795813	AUD
ENSG00000136367	14	23940066	24075401	442	111	121156	-0.42579	0.66487	ZFHX2	0.879249	AUD
ENSG00000259431	14	23975216	24079480	304	98	121156	-0.161	0.56395	THTPA	0.842676	AUD
ENSG00000213983	14	23978774	24087279	312	95	121156	-0.032625	0.51301	AP1G2	0.818675	AUD
ENSG00000092051	14	23987244	24098009	300	95	121156	-0.30421	0.61952	JPH4	0.86188	AUD
ENSG00000100867	14	24049324	24164848	498	105	121156	-0.48316	0.68551	DHRS2	0.885034	AUD
ENSG00000197775	14	24357940	24459196	505	42	121156	-0.51769	0.69766	DHRS4-AS1	0.890558	AUD
ENSG00000157326	14	24372795	24488488	547	84	121156	-1.1648	0.87794	DHRS4	0.94908	AUD
ENSG00000187630	14	24389148	24525617	680	69	121156	-1.1	0.86433	DHRS4L2	0.944677	AUD
ENSG00000186648	14	24471206	24588937	455	118	121156	-0.60823	0.72848	LRRC16B	0.899551	AUD
ENSG00000100884	14	24490046	24597309	405	100	121156	-0.1057	0.54209	CPNE6	0.833203	AUD
ENSG00000129535	14	24499316	24634223	486	114	121156	0.36166	0.3588	NRL	0.746357	AUD
ENSG00000100889	14	24513262	24629807	391	97	121156	0.41936	0.33748	PCK2	0.737057	AUD
ENSG00000100897	14	24533404	24644451	361	73	121156	0.82917	0.2035	DCAF11	0.654852	AUD
ENSG00000259371	14	24540560	24651038	349	76	121156	1.0219	0.15342	RP11-468E2.6	0.598496	AUD
ENSG00000139914	14	24550484	24652058	322	71	121156	1.0244	0.15282	FITM1	0.597894	AUD
ENSG00000092010	14	24555367	24658176	329	74	121156	1.0612	0.1443	PSME1	0.590504	AUD
ENSG00000100908	14	24558174	24660797	329	71	121156	1.1206	0.13123	EMC9	0.574258	AUD
ENSG00000100911	14	24562574	24666779	338	70	121156	1.0853	0.1389	PSME2	0.583687	AUD
ENSG00000092098	14	24565892	24679870	391	78	121156	0.8331	0.20239	RNF31	0.654204	AUD
ENSG00000259529	14	24570427	24686611	397	77	121156	0.77058	0.22048	RP11-468E2.4	0.667627	AUD
ENSG00000213928	14	24580262	24685774	360	71	121156	0.76046	0.22349	IRF9	0.669678	AUD
ENSG00000100918	14	24591062	24699463	372	70	121156	0.59624	0.27551	REC8	0.705238	AUD
ENSG00000196497	14	24599425	24708170	365	69	121156	0.49354	0.31081	IPO4	0.723894	AUD
ENSG00000259522	14	24599601	24709622	369	70	121156	0.49923	0.30881	RP11-468E2.2	0.722539	AUD
ENSG00000100926	14	24608349	24732679	407	78	121156	0.47128	0.31872	TM9SF1	0.728921	AUD
ENSG00000254692	14	24608363	24732679	407	78	121156	0.47128	0.31872	TM9SF1	0.728921	AUD
ENSG00000139908	14	24624903	24727568	340	58	121156	0.21473	0.41499	TSSK4	0.774343	AUD
ENSG00000254505	14	24628789	24733075	349	62	121156	0.30967	0.37841	CHMP4A	0.755282	AUD
ENSG00000213920	14	24633143	24735276	344	59	121156	0.19992	0.42077	MDP1	0.776707	AUD
ENSG00000255526	14	24633161	24751558	392	68	121156	0.25632	0.39885	NEDD8-MDP1	0.767047	AUD
ENSG00000129559	14	24636058	24751660	387	72	121156	0.25765	0.39834	NEDD8	0.766758	AUD
ENSG00000100938	14	24651628	24758448	359	64	121156	0.28884	0.38635	GMPR2	0.759856	AUD
ENSG00000092330	14	24658849	24761880	362	66	121156	0.18403	0.427	TINF2	0.779735	AUD
ENSG00000092295	14	24668320	24783638	401	73	121156	0.10939	0.45645	TGM1	0.790001	AUD
ENSG00000100949	14	24684744	24790945	352	63	121156	0.37796	0.35273	RABGGTA	0.743423	AUD
ENSG00000157379	14	24709804	24819039	435	56	121156	1.25	0.10565	DHRS1	0.540457	AUD
ENSG00000196943	14	24719068	24828330	479	58	121156	1.2643	0.10306	NOP9	0.538093	AUD
ENSG00000136305	14	24724302	24830636	468	57	121156	1.3007	0.096676	CIDEB	0.527578	AUD
ENSG00000213906	14	24724940	24831259	467	57	121156	1.3073	0.095553	LTB4R2	0.526694	AUD
ENSG00000272658	14	24728161	24831252	459	56	121156	1.2979	0.097168	LTB4R2	0.527715	AUD
ENSG00000213903	14	24730656	24837242	473	52	121156	1.3044	0.096055	LTB4R	0.526783	AUD
ENSG00000129467	14	24737555	24854299	507	48	121156	1.5771	0.057383	ADCY4	0.447512	AUD
ENSG00000258973	14	24751516	24856588	479	54	121156	1.6202	0.052597	RP11-934B9.3	0.433671	AUD
ENSG00000129465	14	24755227	24859251	483	54	121156	1.6263	0.051943	RIPK3	0.432038	AUD
ENSG00000100968	14	24784879	24898810	545	77	121156	1.5438	0.061314	NFATC4	0.454012	AUD
ENSG00000205978	14	24817992	24938494	737	75	121156	0.75843	0.2241	NYNRIN	0.669678	AUD
ENSG00000139899	14	24845738	24950160	766	56	121156	0.16972	0.43261	CBLN3	0.781092	AUD
ENSG00000100441	14	24848492	24960540	815	63	121156	0.046467	0.48147	KHNYN	0.800953	AUD
ENSG00000100445	14	24858972	24962111	779	59	121156	-0.091881	0.5366	SDR39U1	0.830093	AUD
ENSG00000258744	14	24920800	25027894	799	38	121156	-0.0076661	0.50306	RP11-80A15.1	0.813632	AUD
ENSG00000092009	14	24924559	25027471	748	35	121156	0.048988	0.48046	CMA1	0.800491	AUD
ENSG00000100448	14	24992728	25095466	535	45	121156	0.55133	0.2907	CTSG	0.713603	AUD
ENSG00000100450	14	25025686	25128905	525	56	121156	0.28068	0.38948	GZMH	0.762061	AUD
ENSG00000100453	14	25050160	25153473	528	47	121156	0.20266	0.4197	GZMB	0.776507	AUD
ENSG00000168952	14	25228862	25569503	1572	111	121156	1.2299	0.10938	STXBP6	0.546558	AUD
ENSG00000139910	14	26862299	27116960	916	69	121156	-0.78326	0.78326	NOVA1	0.915885	AUD
ENSG00000176165	14	29185050	29288870	353	72	121156	1.7513	0.039946	FOXG1	0.396857	AUD
ENSG00000186960	14	29191910	29332493	414	99	121156	1.6831	0.046174	C14orf23	0.418422	AUD
ENSG00000184304	14	29995687	30711104	3040	205	121156	0.051576	0.47943	PRKD1	0.799555	AUD
ENSG00000092140	14	30978329	31139269	611	59	121156	-0.55618	0.71096	G2E3	0.894198	AUD
ENSG00000092108	14	31041318	31255018	822	58	121156	-0.95477	0.83015	SCFD1	0.932055	AUD
ENSG00000100473	14	31293720	31414271	507	69	121156	1.3475	0.088916	COCH	0.513871	AUD
ENSG00000196792	14	31313005	31545607	950	71	121156	1.2152	0.11215	STRN3	0.550933	AUD
ENSG00000100478	14	31444312	31612818	588	64	121156	0.87048	0.19202	AP4S1	0.644308	AUD
ENSG00000092148	14	31519318	31727010	636	69	121156	1.814	0.034838	HECTD1	0.375447	AUD
ENSG00000129493	14	31710994	31939788	697	56	121156	3.0126	0.0012951	HEATR5A	0.0910507	AUD
ENSG00000203546	14	31753518	31976647	698	56	121156	2.5271	0.0057506	RP11-176H8.1	0.197798	AUD
ENSG00000129480	14	31865242	31976716	396	47	121156	2.0058	0.02244	DTD2	0.327005	AUD
ENSG00000151413	14	31909162	32380430	2380	59	121156	2.0548	0.019947	NUBPL	0.315097	AUD
ENSG00000258474	14	32364059	32469588	615	87	121156	1.7249	0.042272	RP11-187E13.1	0.405258	AUD
ENSG00000258386	14	32426108	32537891	473	74	121156	-2.0349	0.97907	RP11-187E13.2	0.988878	AUD
ENSG00000100852	14	32495320	32678934	549	132	121156	-1.8297	0.96635	ARHGAP5	0.982058	AUD
ENSG00000151320	14	32748479	33350567	3134	259	121156	1.0246	0.15277	AKAP6	0.597894	AUD
ENSG00000151322	14	33354139	34323382	4830	436	121156	2.3853	0.0085336	NPAS3	0.236343	AUD
ENSG00000129521	14	34343437	34981980	3491	303	121156	0.80516	0.21036	EGLN3	0.65933	AUD
ENSG00000165389	14	34851995	34981562	718	61	121156	-1.8211	0.9657	SPTSSA	0.981762	AUD
ENSG00000129518	14	34935135	35058916	603	42	121156	-0.9908	0.83911	EAPP	0.935687	AUD
ENSG00000129515	14	34980300	35149389	742	54	121156	-0.53101	0.7023	SNX6	0.891425	AUD
ENSG00000165410	14	35129593	35234029	614	62	121156	-1.1345	0.8717	CFL2	0.94824	AUD
ENSG00000198604	14	35171937	35394853	1101	58	121156	-1.1653	0.87806	BAZ1A	0.94908	AUD
ENSG00000100883	14	35401163	35548773	774	37	121156	1.6768	0.046794	SRP54	0.420172	AUD
ENSG00000151327	14	35464113	35632336	827	46	121156	0.45075	0.32609	FAM177A1	0.732509	AUD
ENSG00000092020	14	35504673	35641723	674	40	121156	-0.16511	0.56557	PPP2R3C	0.843237	AUD
ENSG00000100890	14	35541052	35793271	1180	46	121156	-0.3237	0.62692	KIAA0391	0.864347	AUD
ENSG00000258790	14	35541755	35836680	1446	55	121156	-0.2642	0.60419	KIAA0391	0.85518	AUD
ENSG00000100902	14	35697839	35836699	680	49	121156	0.033124	0.48679	PSMA6	0.804668	AUD
ENSG00000100906	14	35820717	35923955	626	70	121156	0.14526	0.44225	NFKBIA	0.784224	AUD
ENSG00000168348	14	35953248	36056260	254	44	121156	0.58368	0.27972	INSM2	0.70685	AUD
ENSG00000174373	14	35957558	36328510	1011	55	121156	0.16166	0.43579	RALGAPA1	0.782022	AUD
ENSG00000100916	14	36245524	36451531	687	83	121156	-1.0826	0.8605	BRMS1L	0.943468	AUD
ENSG00000151332	14	36717770	36839882	403	50	121156	-2.1916	0.9858	MBIP	0.992366	AUD
ENSG00000229415	14	36892493	37033034	511	77	121156	1.0534	0.14608	SFTA3	0.592661	AUD
ENSG00000136352	14	36935602	37040354	409	62	121156	0.4861	0.31345	NKX2-1	0.725262	AUD
ENSG00000136327	14	36999784	37101812	486	43	121156	0.37153	0.35512	NKX2-8	0.743888	AUD
ENSG00000198807	14	37076773	37198920	561	67	121156	-1.4884	0.93168	PAX9	0.966789	AUD
ENSG00000183032	14	37097636	37692071	2729	183	121156	1.927	0.026988	SLC25A21	0.346346	AUD
ENSG00000258708	14	37591093	37693016	397	36	121156	2.2037	0.013772	SLC25A21-AS1	0.280006	AUD
ENSG00000151338	14	37617118	38071566	1565	47	121156	3.1657	0.00077354	MIPOL1	0.066287	AUD
ENSG00000129514	14	38009189	38119245	397	48	121156	3.3129	0.00046169	FOXA1	0.0447846	AUD
ENSG00000139865	14	38015052	38560647	2185	146	121156	2.4973	0.0062577	TTC6	0.206529	AUD
ENSG00000139874	14	38627204	38732272	499	75	121156	-1.3016	0.90347	SSTR1	0.956509	AUD
ENSG00000176435	14	38673308	38775574	363	74	121156	0.31907	0.37484	CLEC14A	0.754202	AUD
ENSG00000100934	14	39451123	39628850	725	49	121156	1.0483	0.14724	SEC23A	0.593776	AUD
ENSG00000092208	14	39533427	39656177	521	38	121156	1.2725	0.1016	GEMIN2	0.536623	AUD
ENSG00000182400	14	39567015	39689736	529	44	121156	1.2168	0.11184	TRAPPC6B	0.549888	AUD
ENSG00000100941	14	39594387	39702422	472	48	121156	1.0206	0.15372	PNN	0.598569	AUD
ENSG00000150526	14	39649435	39772859	509	44	121156	-0.37609	0.64658	MIA2	0.872024	AUD
ENSG00000258941	14	39653106	39870397	921	52	121156	-0.75222	0.77404	RP11-407N17.3	0.914322	AUD
ENSG00000150527	14	39684488	39906156	939	47	121156	-0.78198	0.78289	CTAGE5	0.915885	AUD
ENSG00000165355	14	39816873	39951704	568	40	121156	-0.15487	0.56154	FBXO33	0.841411	AUD
ENSG00000165379	14	42026773	42423752	1842	71	121156	0.38923	0.34855	LRFN5	0.740997	AUD
ENSG00000189139	14	44923545	45026482	730	36	121156	-0.4947	0.68959	FSCB	0.887293	AUD
ENSG00000179476	14	45316498	45426460	473	31	121156	1.2652	0.10291	C14orf28	0.53802	AUD
ENSG00000179454	14	45343522	45561525	744	36	121156	1.2089	0.11335	KLHL28	0.552164	AUD
ENSG00000198718	14	45381411	45593634	700	35	121156	1.2687	0.10228	FAM179B	0.537509	AUD
ENSG00000185246	14	45503302	45635485	376	42	121156	1.2224	0.11078	PRPF39	0.548414	AUD
ENSG00000100442	14	45534803	45654522	344	41	121156	1.2565	0.10446	FKBP3	0.540457	AUD
ENSG00000187790	14	45555143	45720093	481	48	121156	1.34	0.090124	FANCM	0.516289	AUD
ENSG00000129534	14	45622393	45772743	441	56	121156	1.6325	0.051292	MIS18BP1	0.430265	AUD
ENSG00000165496	14	47070222	47171028	422	39	121156	-0.32025	0.62561	RPL10L	0.864099	AUD
ENSG00000139915	14	47258826	48194157	4227	143	121156	1.0673	0.14292	MDGA2	0.588764	AUD
ENSG00000272781	14	47261134	48193999	4213	138	121156	1.0461	0.14775	MDGA2	0.593793	AUD
ENSG00000213741	14	49993390	50115408	534	40	121156	1.5426	0.06146	RPS29	0.454101	AUD
ENSG00000253459	14	50014193	50115882	441	33	121156	1.21	0.11313	AL139099.1	0.552164	AUD
ENSG00000165501	14	50015415	50131390	504	31	121156	1.2795	0.10037	LRR1	0.534666	AUD
ENSG00000165502	14	50035237	50137403	438	29	121156	1.2456	0.10646	RPL36AL	0.540981	AUD
ENSG00000168282	14	50037489	50140198	439	33	121156	1.3149	0.094266	MGAT2	0.52456	AUD
ENSG00000165506	14	50041892	50151948	474	33	121156	1.2923	0.098119	DNAAF2	0.529702	AUD
ENSG00000100479	14	50060273	50205140	540	56	121156	1.3572	0.087357	POLE2	0.509463	AUD
ENSG00000197776	14	50109823	50269870	467	74	121156	0.93984	0.17365	KLHDC1	0.626577	AUD
ENSG00000165516	14	50184326	50299909	271	61	121156	0.89435	0.18557	KLHDC2	0.637671	AUD
ENSG00000165525	14	50199997	50369921	426	79	121156	0.71082	0.2386	NEMF	0.680912	AUD
ENSG00000269832	14	50241993	50343258	250	67	121156	1.1625	0.12251	AL627171.2	0.564413	AUD
ENSG00000197502	14	50250810	50361552	293	58	121156	0.83415	0.2021	AL627171.1	0.653882	AUD
ENSG00000165527	14	50309810	50411490	351	47	121156	-0.1506	0.55986	ARF6	0.840544	AUD
ENSG00000214900	14	50398430	50524238	663	102	121156	-0.7799	0.78227	C14orf182	0.915885	AUD
ENSG00000168260	14	50500369	50609361	548	69	121156	-0.37706	0.64694	C14orf183	0.872077	AUD
ENSG00000100483	14	50525350	50633318	497	44	121156	-0.42957	0.66625	VCPKMT	0.879966	AUD
ENSG00000100485	14	50533847	50748276	1002	50	121156	-0.49012	0.68798	SOS2	0.886439	AUD
ENSG00000087299	14	50654281	50829266	782	44	121156	0.23119	0.40858	L2HGDH	0.77178	AUD
ENSG00000125375	14	50729044	50852276	522	37	121156	0.79876	0.21221	ATP5S	0.660902	AUD
ENSG00000100490	14	50746310	50933179	752	86	121156	1.6191	0.052717	CDKL1	0.433892	AUD
ENSG00000012983	14	50835219	51077844	834	81	121156	1.4218	0.077547	MAP4K5	0.487912	AUD
ENSG00000198513	14	50949227	51149786	705	55	121156	0.16713	0.43363	ATL1	0.781645	AUD
ENSG00000151748	14	51048776	51185049	595	38	121156	-0.97044	0.83409	SAV1	0.934216	AUD
ENSG00000100503	14	51136481	51347839	932	110	121156	-1.8864	0.97038	NIN	0.98459	AUD
ENSG00000100504	14	51274609	51461454	983	137	121156	1.4843	0.068864	PYGL	0.472289	AUD
ENSG00000131969	14	51288878	51421688	669	95	121156	2.035	0.020925	ABHD12B	0.320488	AUD
ENSG00000100505	14	51391980	51612779	1258	107	121156	1.1345	0.12828	TRIM9	0.569841	AUD
ENSG00000139921	14	51656880	51772759	630	60	121156	-0.11841	0.54713	TMX1	0.836023	AUD
ENSG00000139926	14	51905818	52247445	1754	184	121156	0.59396	0.27627	FRMD6	0.705238	AUD
ENSG00000186469	14	52242913	52496060	1410	128	121156	-0.78803	0.78466	GNG2	0.916057	AUD
ENSG00000258928	14	52332863	52435289	590	69	121156	-1.5533	0.93983	RP11-463J10.2	0.970363	AUD
ENSG00000267802	14	52386014	52486247	542	69	121156	-0.94441	0.82752	AL358333.1	0.930984	AUD
ENSG00000087302	14	52406193	52521420	699	74	121156	-0.53132	0.7024	C14orf166	0.891473	AUD
ENSG00000087303	14	52421521	52585712	952	81	121156	-0.33618	0.63163	NID2	0.866167	AUD
ENSG00000168229	14	52684431	52793442	548	65	121156	0.97947	0.16367	PTGDR	0.611964	AUD
ENSG00000125384	14	52731023	52845324	651	70	121156	1.7401	0.040917	PTGER2	0.399451	AUD
ENSG00000087301	14	52847308	53069240	943	66	121156	0.22128	0.41244	TXNDC16	0.773023	AUD
ENSG00000180998	14	52969866	53154431	694	50	121156	0.13215	0.44743	GPR137C	0.786521	AUD
ENSG00000197930	14	53056634	53212618	535	75	121156	0.62796	0.26502	ERO1L	0.699732	AUD
ENSG00000100519	14	53123890	53245305	433	69	121156	0.84416	0.19929	PSMC6	0.650903	AUD
ENSG00000198252	14	53146898	53291716	505	53	121156	0.54229	0.29381	STYX	0.714985	AUD
ENSG00000100522	14	53191912	53308386	405	46	121156	0.2898	0.38599	GNPNAT1	0.759826	AUD
ENSG00000073712	14	53273986	53469153	830	52	121156	-0.90413	0.81704	FERMT2	0.926471	AUD
ENSG00000100523	14	53460686	53670000	791	43	121156	-1.3664	0.91409	DDHD1	0.958968	AUD
ENSG00000125378	14	54366454	54475479	481	83	121156	-0.17707	0.57027	BMP4	0.846053	AUD
ENSG00000100526	14	54813567	54936936	562	51	121156	0.24518	0.40316	CDKN3	0.768998	AUD
ENSG00000100528	14	54843654	54958149	477	55	121156	0.031279	0.48752	CNIH1	0.804875	AUD
ENSG00000197045	14	54891202	55005914	417	53	121156	0.21303	0.41565	GMFB	0.774565	AUD
ENSG00000100532	14	54926530	55055567	405	66	121156	0.35422	0.36159	CGRRF1	0.747925	AUD
ENSG00000020577	14	54983815	55310033	1335	210	121156	-1.8648	0.9689	SAMD4A	0.983608	AUD
ENSG00000131979	14	55258726	55419570	731	47	121156	-1.8874	0.97044	GCH1	0.984599	AUD
ENSG00000198554	14	55355668	55543823	722	54	121156	-2.0363	0.97914	WDHD1	0.988878	AUD
ENSG00000180008	14	55443948	55566206	464	52	121156	-2.4727	0.99329	SOCS4	0.996178	AUD
ENSG00000168175	14	55468349	55586910	469	45	121156	-1.9458	0.97416	MAPK1IP1L	0.986781	AUD
ENSG00000131981	14	55540828	55662126	569	43	121156	-0.96543	0.83284	LGALS3	0.933697	AUD
ENSG00000126787	14	55564830	55708396	643	41	121156	-0.66857	0.74812	DLGAP5	0.905631	AUD
ENSG00000178974	14	55688021	55878636	914	43	121156	-0.17751	0.57045	FBXO34	0.846109	AUD
ENSG00000126775	14	55783110	55928576	786	37	121156	-0.60627	0.72783	ATG14	0.899551	AUD
ENSG00000182521	14	55830259	55973444	841	46	121156	-0.217	0.58589	TBPL2	0.850093	AUD
ENSG00000126777	14	55975790	56218244	1304	48	121156	0.36868	0.35618	KTN1	0.744194	AUD
ENSG00000139946	14	56534532	56818244	1356	56	121156	1.4544	0.072916	PELI2	0.48099	AUD
ENSG00000070269	14	56905072	57167324	1419	120	121156	-0.23003	0.59097	TMEM260	0.850648	AUD
ENSG00000259133	14	57065683	57247253	961	116	121156	-1.0264	0.84765	RP11-1085N6.3	0.93899	AUD
ENSG00000165588	14	57217425	57327197	510	86	121156	0.97267	0.16536	OTX2	0.613998	AUD
ENSG00000070367	14	57620518	57785726	507	38	121156	0.60608	0.27223	EXOC5	0.703614	AUD
ENSG00000212928	14	57621888	57723291	327	32	121156	0.43806	0.33067	AL391152.1	0.734196	AUD
ENSG00000053770	14	57685627	57806797	369	44	121156	0.47162	0.3186	AP5M1	0.728921	AUD
ENSG00000139977	14	57807262	57932635	409	55	121156	-0.99806	0.84087	NAA30	0.936064	AUD
ENSG00000100557	14	57886019	58010585	449	44	121156	0.28528	0.38772	C14orf105	0.761108	AUD
ENSG00000151812	14	57980640	58498912	3018	163	121156	-0.18061	0.57166	SLC35F4	0.84685	AUD
ENSG00000139971	14	58416453	58814857	1500	123	121156	2.664	0.0038612	C14orf37	0.162875	AUD
ENSG00000131966	14	58616798	58751750	362	49	121156	3.0538	0.0011299	ACTR10	0.0846501	AUD
ENSG00000100567	14	58661549	58788730	353	44	121156	3.9321	4.2106e-05	PSMA3	0.00973663	AUD
ENSG00000268466	14	58704751	58805865	273	31	121156	3.6298	0.00014181	AL132989.1	0.0203116	AUD
ENSG00000032219	14	58715103	58890605	456	73	121156	3.3373	0.00042303	ARID4A	0.042509	AUD
ENSG00000196860	14	58812634	58925419	274	73	121156	1.6256	0.052021	TOMM20L	0.432038	AUD
ENSG00000100575	14	58825212	58944332	278	75	121156	1.7748	0.037966	TIMM9	0.391088	AUD
ENSG00000100578	14	58844103	59065216	557	86	121156	1.0052	0.15739	KIAA0586	0.603822	AUD
ENSG00000165617	14	59050685	59165039	472	81	121156	1.1484	0.1254	DACT1	0.566932	AUD
ENSG00000100592	14	59605364	59888123	1286	61	121156	-0.47695	0.6833	DAAM1	0.884864	AUD
ENSG00000181619	14	59845740	59982060	749	37	121156	-1.507	0.9341	GPR135	0.967783	AUD
ENSG00000126790	14	59877081	60001148	677	31	121156	-1.2216	0.88907	L3HYPDH	0.952645	AUD
ENSG00000050130	14	59901161	60022128	613	28	121156	-0.98206	0.83696	JKAMP	0.934973	AUD
ENSG00000151838	14	59921257	60093549	878	35	121156	-1.111	0.86673	CCDC175	0.945878	AUD
ENSG00000139970	14	60012694	60387684	1408	72	121156	-1.234	0.8914	RTN1	0.953712	AUD
ENSG00000131951	14	60336431	60580277	844	33	121156	-1.129	0.87054	LRRC9	0.947699	AUD
ENSG00000126773	14	60508629	60685851	641	42	121156	-2.3226	0.9899	PCNXL4	0.99446	AUD
ENSG00000100612	14	60560838	60686574	465	43	121156	-2.0552	0.98007	DHRS7	0.989399	AUD
ENSG00000100614	14	60662470	60815805	546	44	121156	0.50414	0.30708	PPM1A	0.721706	AUD
ENSG00000179008	14	60813187	61032261	734	33	121156	0.80517	0.21036	C14orf39	0.65933	AUD
ENSG00000184302	14	60925669	61029568	348	26	121156	0.33112	0.37028	SIX6	0.751624	AUD
ENSG00000126778	14	61060133	61174977	374	51	121156	0.13188	0.44754	SIX1	0.786521	AUD
ENSG00000100625	14	61126246	61241066	359	51	121156	0.27932	0.39	SIX4	0.762061	AUD
ENSG00000020426	14	61151460	61486671	1003	59	121156	0.038912	0.48448	MNAT1	0.803337	AUD
ENSG00000126814	14	61388169	61498076	336	41	121156	-0.15422	0.56128	TRMT5	0.841284	AUD
ENSG00000139974	14	61397832	61600451	717	58	121156	0.18709	0.4258	SLC38A6	0.779287	AUD
ENSG00000027075	14	61604277	62067694	2076	205	121156	-0.237	0.59367	PRKCH	0.851278	AUD
ENSG00000182107	14	61694088	61798558	488	63	121156	-1.4745	0.92983	TMEM30B	0.965851	AUD
ENSG00000258989	14	61945846	62174682	1058	116	121156	1.0888	0.13811	RP11-47I22.4	0.583	AUD
ENSG00000232774	14	61987258	62175414	823	95	121156	1.1794	0.11912	RP11-47I22.3	0.55899	AUD
ENSG00000100644	14	62112231	62264976	697	66	121156	0.93403	0.17514	HIF1A	0.628311	AUD
ENSG00000023608	14	62179075	62313146	643	62	121156	1.0728	0.14167	SNAPC1	0.587765	AUD
ENSG00000139973	14	62403803	62618431	1221	127	121156	0.2293	0.40932	SYT16	0.772284	AUD
ENSG00000140015	14	63123287	63618755	2257	150	121156	-0.80545	0.78972	KCNH5	0.917454	AUD
ENSG00000126785	14	63620832	63809937	805	70	121156	-0.51565	0.69695	RHOJ	0.890346	AUD
ENSG00000154001	14	63788075	64060092	1249	92	121156	0.64518	0.2594	PPP2R5E	0.696317	AUD
ENSG00000140006	14	64013757	64158579	604	50	121156	0.59584	0.27564	WDR89	0.705238	AUD
ENSG00000126821	14	64100932	64244757	507	37	121156	1.1997	0.11513	SGPP1	0.553807	AUD
ENSG00000054654	14	64269683	64743165	1974	106	121156	0.092884	0.463	SYNE2	0.791122	AUD
ENSG00000140009	14	64500950	64854830	1459	87	121156	-0.94461	0.82757	ESR2	0.930986	AUD
ENSG00000100714	14	64804749	64976722	742	69	121156	-0.75925	0.77615	MTHFD1	0.915021	AUD
ENSG00000089775	14	64865824	65021931	673	53	121156	-1.274	0.89867	ZBTB25	0.955713	AUD
ENSG00000179841	14	64882217	64991221	474	42	121156	-1.2423	0.89293	AKAP5	0.954084	AUD
ENSG00000126804	14	64920430	65050408	518	36	121156	-0.46447	0.67885	ZBTB1	0.884597	AUD
ENSG00000126803	14	64952623	65059955	432	37	121156	-0.3056	0.62004	HSPA2	0.86188	AUD
ENSG00000165807	14	64966620	65106098	486	58	121156	-0.54489	0.70709	PPP1R36	0.892664	AUD
ENSG00000126822	14	65120820	65263610	665	86	121156	-2.4209	0.99226	PLEKHG3	0.99586	AUD
ENSG00000070182	14	65163002	65396601	1209	99	121156	-1.1791	0.88082	SPTB	0.950285	AUD
ENSG00000258289	14	65331079	65461309	631	44	121156	-0.28184	0.61097	CHURC1	0.858214	AUD
ENSG00000125954	14	65331203	65578521	1127	68	121156	-0.62748	0.73483	CHURC1-FNTB	0.901351	AUD
ENSG00000257365	14	65331203	65579368	1130	70	121156	-0.62422	0.73376	FNTB	0.901148	AUD
ENSG00000176153	14	65355870	65459531	489	45	121156	-0.19631	0.57782	GPX2	0.847428	AUD
ENSG00000139998	14	65362532	65489494	592	57	121156	-0.61355	0.73024	RAB15	0.900267	AUD
ENSG00000125952	14	65422892	65619413	819	62	121156	-0.80748	0.7903	MAX	0.917653	AUD
ENSG00000033170	14	65827310	66260839	1717	57	121156	-0.22244	0.58802	FUT8	0.850093	AUD
ENSG00000258847	14	66374015	66521241	781	80	121156	1.2296	0.10942	CTD-2014B16.3	0.546616	AUD
ENSG00000171723	14	66924125	67698520	3626	36	121156	1.1178	0.13182	GPHN	0.575223	AUD
ENSG00000172717	14	67606110	67745267	659	35	121156	0.71398	0.23762	FAM71D	0.679777	AUD
ENSG00000072415	14	67657826	67852536	931	33	121156	0.87191	0.19163	MPP5	0.643933	AUD
ENSG00000100554	14	67711088	67876982	801	32	121156	0.97309	0.16525	ATP6V1D	0.613857	AUD
ENSG00000134001	14	67776714	67903233	604	44	121156	1.3073	0.095548	EIF2S1	0.526694	AUD
ENSG00000100558	14	67803700	67928917	580	56	121156	1.3976	0.081119	PLEK2	0.495833	AUD
ENSG00000198133	14	67863801	68050456	943	131	121156	1.4405	0.074866	TMEM229B	0.483969	AUD
ENSG00000054690	14	67950018	68106329	783	103	121156	1.2407	0.10736	PLEKHH1	0.542699	AUD
ENSG00000100564	14	67998672	68117004	530	82	121156	1.1293	0.12938	PIGH	0.570368	AUD
ENSG00000081181	14	68036515	68168437	562	63	121156	0.74871	0.22701	ARG2	0.671711	AUD
ENSG00000100568	14	68063792	68191548	557	43	121156	0.13576	0.44601	VTI1B	0.78583	AUD
ENSG00000258466	14	68076537	68207084	531	41	121156	-0.34134	0.63358	RP11-1012A1.4	0.866996	AUD
ENSG00000072042	14	68093518	68212531	491	52	121156	-0.35698	0.63945	RDH11	0.870133	AUD
ENSG00000139988	14	68118603	68251169	599	60	121156	1.6854	0.045956	RDH12	0.417334	AUD
ENSG00000072121	14	68144091	68333307	821	63	121156	1.5691	0.058309	ZFYVE26	0.448907	AUD
ENSG00000182185	14	68236496	69246935	4174	195	121156	-0.022315	0.5089	RAD51B	0.816939	AUD
ENSG00000185650	14	69204377	69313190	507	55	121156	2.0351	0.020919	ZFP36L1	0.320488	AUD
ENSG00000072110	14	69290860	69496157	1110	109	121156	0.65135	0.25741	ACTN1	0.694569	AUD
ENSG00000139990	14	69467598	69669867	683	53	121156	-0.077095	0.53073	DCAF5	0.826952	AUD
ENSG00000081177	14	69608228	69759075	534	56	121156	0.31091	0.37793	EXD2	0.755282	AUD
ENSG00000100626	14	69675994	69871183	845	99	121156	0.591	0.27726	GALNT16	0.70549	AUD
ENSG00000100632	14	69796848	69915344	494	55	121156	0.74488	0.22817	ERH	0.673524	AUD
ENSG00000029364	14	69814732	69979105	666	51	121156	0.80549	0.21027	SLC39A9	0.659322	AUD
ENSG00000175985	14	69901409	70045215	517	63	121156	0.81938	0.20629	PLEKHD1	0.657264	AUD
ENSG00000255994	14	69987483	70088032	310	39	121156	0.46133	0.32228	CCDC177	0.730331	AUD
ENSG00000267909	14	69988216	70090339	310	49	121156	0.45059	0.32614	CCDC177	0.732509	AUD
ENSG00000100647	14	70028313	70231859	664	85	121156	0.44228	0.32914	KIAA0247	0.733407	AUD
ENSG00000100650	14	70143617	70288722	541	61	121156	-0.17001	0.5675	SRSF5	0.844435	AUD
ENSG00000100652	14	70192134	70314006	520	47	121156	-0.21046	0.58334	SLC10A1	0.84973	AUD
ENSG00000198732	14	70270848	70549083	1423	144	121156	0.62052	0.26746	SMOC1	0.700359	AUD
ENSG00000100678	14	70460934	70705787	1308	110	121156	1.1843	0.11814	SLC8A3	0.557578	AUD
ENSG00000133983	14	70741798	70876448	720	42	121156	-0.33912	0.63274	COX16	0.866637	AUD
ENSG00000213463	14	70788148	70933778	753	45	121156	-0.55849	0.71174	SYNJ2BP	0.894463	AUD
ENSG00000139985	14	70868874	70976622	641	40	121156	-0.47996	0.68437	ADAM21	0.884993	AUD
ENSG00000134007	14	70939075	71051732	638	48	121156	-0.6176	0.73158	ADAM20	0.900625	AUD
ENSG00000133997	14	70997974	71117384	661	55	121156	-0.21786	0.58623	MED6	0.850093	AUD
ENSG00000133985	14	71058504	71192077	721	124	121156	0.1053	0.45807	TTC9	0.790172	AUD
ENSG00000006432	14	71139243	71326251	1005	63	121156	0.38635	0.34962	MAP3K9	0.741592	AUD
ENSG00000100731	14	71324122	71632099	1496	79	121156	-0.7724	0.78006	PCNX	0.915885	AUD
ENSG00000267901	14	71633031	71733462	565	53	121156	1.5533	0.060173	AC004817.1	0.452061	AUD
ENSG00000197555	14	71737166	72257946	1998	62	121156	1.4806	0.069359	SIPA1L1	0.473689	AUD
ENSG00000182732	14	72349156	73080654	3936	215	121156	0.55498	0.28946	RGS6	0.71315	AUD
ENSG00000257040	14	72406191	72508326	632	47	121156	1.0241	0.15289	AC005477.1	0.598002	AUD
ENSG00000205683	14	73036004	73410809	1863	151	121156	0.95813	0.169	DPF3	0.619957	AUD
ENSG00000119599	14	73343040	73476411	750	57	121156	1.5248	0.063648	DCAF4	0.460119	AUD
ENSG00000165861	14	73386159	73543920	855	55	121156	2.232	0.012807	ZFYVE1	0.273655	AUD
ENSG00000119707	14	73475144	73638122	706	57	121156	2.1242	0.016825	RBM25	0.300174	AUD
ENSG00000080815	14	73553126	73740399	748	70	121156	2.341	0.0096171	PSEN1	0.249434	AUD
ENSG00000100767	14	73654205	73791348	618	78	121156	2.6409	0.0041339	PAPLN	0.170262	AUD
ENSG00000133961	14	73691815	73980348	1281	62	121156	2.5526	0.0053464	NUMB	0.190856	AUD
ENSG00000187105	14	73895189	74075651	749	103	121156	2.9034	0.0018459	HEATR4	0.110369	AUD
ENSG00000184227	14	73953818	74060498	416	76	121156	2.2192	0.013238	ACOT1	0.277907	AUD
ENSG00000119673	14	73984324	74092357	469	68	121156	1.3058	0.095811	ACOT2	0.526696	AUD
ENSG00000177465	14	74008410	74113200	486	63	121156	1.1002	0.13562	ACOT4	0.580966	AUD
ENSG00000205669	14	74027649	74136592	518	60	121156	0.90149	0.18366	ACOT6	0.635878	AUD
ENSG00000119661	14	74061578	74220435	713	56	121156	0.3254	0.37244	DNAL1	0.75316	AUD
ENSG00000176903	14	74128494	74231128	428	51	121156	0.36041	0.35927	PNMA1	0.746607	AUD
ENSG00000156030	14	74131825	74306988	762	85	121156	0.77143	0.22023	ELMSAN1	0.667331	AUD
ENSG00000140043	14	74268547	74403530	717	42	121156	0.67444	0.25002	PTGR2	0.68768	AUD
ENSG00000258653	14	74268674	74448981	943	42	121156	0.83407	0.20212	RP5-1021I20.4	0.653882	AUD
ENSG00000119725	14	74303320	74449214	746	31	121156	0.86239	0.19424	ZNF410	0.645761	AUD
ENSG00000156050	14	74348204	74467117	612	33	121156	1.0421	0.14868	FAM161B	0.594863	AUD
ENSG00000119723	14	74366629	74480373	623	34	121156	1.2244	0.1104	COQ6	0.54796	AUD
ENSG00000187097	14	74374713	74536102	860	41	121156	1.5106	0.06545	ENTPD5	0.465425	AUD
ENSG00000119636	14	74436056	74599566	865	38	121156	1.7467	0.040346	CCDC176	0.398334	AUD
ENSG00000119711	14	74473553	74601196	642	33	121156	1.8427	0.032686	ALDH6A1	0.366252	AUD
ENSG00000205659	14	74501499	74717936	1102	46	121156	2.1847	0.014457	LIN52	0.284296	AUD
ENSG00000119614	14	74656175	74779441	622	73	121156	2.3977	0.0082489	VSX2	0.231803	AUD
ENSG00000119688	14	74702126	74819759	560	57	121156	1.3789	0.083959	ABCD4	0.502784	AUD
ENSG00000133980	14	74719772	74876711	700	93	121156	0.88276	0.18868	VRTN	0.641249	AUD
ENSG00000183379	14	74822596	74942805	493	75	121156	-0.6666	0.74748	SYNDIG1L	0.905616	AUD
ENSG00000119655	14	74892895	75010880	453	52	121156	-0.8814	0.81095	NPC2	0.925305	AUD
ENSG00000165898	14	74910423	75013809	416	55	121156	-0.78488	0.78374	ISCA2	0.915885	AUD
ENSG00000119681	14	74914873	75129306	867	88	121156	1.8813	0.029964	LTBP2	0.35654	AUD
ENSG00000119682	14	75070140	75229818	550	53	121156	2.1108	0.017394	AREL1	0.302234	AUD
ENSG00000214670	14	75108879	75229800	380	43	121156	1.4191	0.077936	AC007956.1	0.488882	AUD
ENSG00000119616	14	75129847	75253394	387	46	121156	1.239	0.10767	FCF1	0.543154	AUD
ENSG00000119596	14	75180069	75372244	694	45	121156	0.65241	0.25707	YLPM1	0.694335	AUD
ENSG00000119608	14	75269736	75380537	451	47	121156	0.60794	0.27161	PROX2	0.703329	AUD
ENSG00000119689	14	75298594	75420448	559	49	121156	0.87252	0.19146	DLST	0.643933	AUD
ENSG00000198208	14	75320657	75440099	550	50	121156	0.77225	0.21998	RPS6KL1	0.667162	AUD
ENSG00000119630	14	75358537	75472487	505	54	121156	0.79429	0.21351	PGF	0.662279	AUD
ENSG00000119718	14	75419614	75526292	371	38	121156	0.25921	0.39774	EIF2B2	0.766314	AUD
ENSG00000119684	14	75430467	75568235	470	38	121156	0.087938	0.46496	MLH3	0.792116	AUD
ENSG00000119640	14	75469924	75586186	370	30	121156	-0.0072599	0.5029	ACYP1	0.813632	AUD
ENSG00000119703	14	75480873	75595126	369	28	121156	0.091211	0.46366	ZC2HC1C	0.791306	AUD
ENSG00000119638	14	75498822	75644047	455	32	121156	0.054083	0.47843	NEK9	0.798896	AUD
ENSG00000170348	14	75548173	75693334	459	39	121156	0.15218	0.43952	TMED10	0.783624	AUD
ENSG00000258740	14	75655319	75785986	598	104	121156	-1.5738	0.94223	RP11-293M10.1	0.971069	AUD
ENSG00000170345	14	75695477	75798933	527	86	121156	-1.3049	0.90404	FOS	0.956509	AUD
ENSG00000140044	14	75844419	75990814	709	130	121156	0.86285	0.19411	JDP2	0.645761	AUD
ENSG00000156127	14	75938768	76063358	594	98	121156	0.86822	0.19264	BATF	0.644999	AUD
ENSG00000119686	14	75994960	76179557	782	99	121156	-0.66574	0.74721	FLVCR2	0.905616	AUD
ENSG00000119685	14	76049968	76471421	1463	79	121156	-1.0818	0.86034	TTLL5	0.943468	AUD
ENSG00000133935	14	76066134	76177532	418	61	121156	-1.1264	0.87	C14orf1	0.947614	AUD
ENSG00000119650	14	76318479	76600928	1147	104	121156	-0.016694	0.50666	IFT43	0.816053	AUD
ENSG00000119699	14	76374442	76499334	386	64	121156	-0.40879	0.65865	TGFB3	0.876011	AUD
ENSG00000089916	14	76568259	76770685	1055	86	121156	-0.14515	0.5577	GPATCH2L	0.839553	AUD
ENSG00000119715	14	76726957	77018178	1543	157	121156	-0.82109	0.7942	ESRRB	0.918514	AUD
ENSG00000071246	14	77178532	77299354	597	69	121156	0.39375	0.34688	VASH1	0.740414	AUD
ENSG00000013523	14	77203588	77342589	681	101	121156	0.74441	0.22831	ANGEL1	0.673524	AUD
ENSG00000100565	14	77242715	77386645	651	92	121156	0.59147	0.2771	C14orf166B	0.70549	AUD
ENSG00000119669	14	77440888	77545034	546	65	121156	0.27906	0.3901	IRF2BPL	0.762061	AUD
ENSG00000198894	14	77514440	77633630	595	84	121156	0.19491	0.42273	CIPC	0.777687	AUD
ENSG00000259164	14	77514654	77741805	1247	108	121156	1.3391	0.090276	RP11-463C8.4	0.516289	AUD
ENSG00000165548	14	77532911	77775838	1291	121	121156	1.1437	0.12636	TMEM63C	0.568235	AUD
ENSG00000177108	14	77547613	77659077	569	78	121156	0.54087	0.2943	ZDHHC22	0.714985	AUD
ENSG00000269883	14	77557026	77659339	527	74	121156	0.71051	0.23869	AC007375.1	0.680912	AUD
ENSG00000165553	14	77681826	77787655	626	74	121156	1.0739	0.14143	NGB	0.58742	AUD
ENSG00000009830	14	77691299	77837227	745	82	121156	0.70774	0.23955	POMT2	0.681449	AUD
ENSG00000100577	14	77737227	77847940	480	61	121156	-0.35268	0.63783	GSTZ1	0.869142	AUD
ENSG00000100580	14	77751364	77893452	598	62	121156	-0.76164	0.77686	TMED8	0.915021	AUD
ENSG00000100583	14	77793032	77907840	454	50	121156	-0.7392	0.77011	SAMD15	0.913545	AUD
ENSG00000165555	14	77810364	77939860	564	40	121156	-0.31651	0.62419	NOXRED1	0.863305	AUD
ENSG00000268156	14	77832741	77933115	437	40	121156	-0.17327	0.56878	FKSG61	0.845033	AUD
ENSG00000151445	14	77843018	77974295	568	35	121156	-0.04867	0.51941	VIPAS39	0.82244	AUD
ENSG00000100591	14	77874213	77985817	498	50	121156	-0.018679	0.50745	AHSA1	0.816386	AUD
ENSG00000100593	14	77890740	78015210	602	59	121156	0.17676	0.42985	ISM2	0.780706	AUD
ENSG00000100596	14	77922340	78133116	1166	82	121156	0.81472	0.20762	SPTLC2	0.657783	AUD
ENSG00000100601	14	78088747	78224363	788	42	121156	1.4099	0.079283	ALKBH1	0.492772	AUD
ENSG00000119705	14	78124414	78277447	855	34	121156	1.2594	0.10395	SLIRP	0.540095	AUD
ENSG00000100603	14	78133942	78277550	781	33	121156	1.2841	0.099545	SNW1	0.531599	AUD
ENSG00000197734	14	78177173	78286085	575	35	121156	1.2261	0.11009	C14orf178	0.547824	AUD
ENSG00000268208	14	78177711	78278033	528	31	121156	1.2526	0.10518	AC008372.1	0.540457	AUD
ENSG00000063761	14	78216426	78451355	1287	74	121156	0.97836	0.16395	ADCK1	0.612162	AUD
ENSG00000021645	14	78658734	80380762	7455	367	121156	0.76569	0.22193	NRXN3	0.668864	AUD
ENSG00000211448	14	80613873	80904100	1162	86	121156	0.29973	0.38219	DIO2	0.756714	AUD
ENSG00000100629	14	80893330	81475861	2886	112	121156	2.3173	0.010245	CEP128	0.254413	AUD
ENSG00000165409	14	81371333	81662646	1530	109	121156	0.12173	0.45156	TSHR	0.787799	AUD
ENSG00000165417	14	81591796	81737721	509	57	121156	1.0297	0.15157	GTF2A1	0.596364	AUD
ENSG00000140022	14	81677000	81952809	1224	110	121156	0.11597	0.45384	STON2	0.789169	AUD
ENSG00000071537	14	81887893	82050205	767	72	121156	-1.3848	0.91695	SEL1L	0.960016	AUD
ENSG00000258945	14	85944943	86045730	457	65	121156	-1.1528	0.87549	RP11-497E19.2	0.948974	AUD
ENSG00000185070	14	85946488	86145034	962	88	121156	0.059648	0.47622	FLRT2	0.797562	AUD
ENSG00000258804	14	87322122	87439099	518	44	121156	-1.3364	0.9093	RP11-322L20.1	0.957859	AUD
ENSG00000054983	14	88254164	88510009	1445	64	121156	-0.25897	0.60217	GALC	0.854904	AUD
ENSG00000140030	14	88421468	88528419	685	31	121156	-0.10011	0.53987	GPR65	0.832031	AUD
ENSG00000100433	14	88599113	88843251	1220	128	121156	0.73366	0.23158	KCNK10	0.676442	AUD
ENSG00000042317	14	88801268	88986694	637	57	121156	1.9797	0.023869	SPATA7	0.333348	AUD
ENSG00000070778	14	88882122	89071077	640	58	121156	1.9799	0.023858	PTPN21	0.333348	AUD
ENSG00000100722	14	88979253	89129853	493	71	121156	1.6025	0.05452	ZC3H14	0.438105	AUD
ENSG00000165521	14	89028775	89309096	961	56	121156	1.9152	0.027732	EML5	0.349023	AUD
ENSG00000165533	14	89240497	89394335	639	58	121156	2.2873	0.01109	TTC8	0.263212	AUD
ENSG00000053254	14	89541215	90135493	2744	302	121156	-0.58581	0.721	FOXN3	0.897723	AUD
ENSG00000258792	14	90045265	90159015	443	85	121156	-0.42141	0.66327	RP11-944C7.1	0.878244	AUD
ENSG00000140025	14	90211013	90471121	1247	91	121156	1.4589	0.072291	EFCAB11	0.479779	AUD
ENSG00000042088	14	90371283	90561106	852	56	121156	1.6349	0.051037	TDP1	0.429308	AUD
ENSG00000152315	14	90478109	90702201	1022	98	121156	0.7619	0.22306	KCNK13	0.669678	AUD
ENSG00000100764	14	90672839	90788968	504	36	121156	-1.656	0.95114	PSMC1	0.975642	AUD
ENSG00000119720	14	90692580	90848481	722	42	121156	-1.4264	0.92313	NRDE2	0.963061	AUD
ENSG00000198668	14	90812846	90924605	525	71	121156	-0.65779	0.74466	CALM1	0.905431	AUD
ENSG00000165914	14	90956932	91332823	1972	163	121156	-0.61235	0.72985	TTC7B	0.900267	AUD
ENSG00000100784	14	91286799	91576980	1270	75	121156	1.9506	0.025554	RPS6KA5	0.338463	AUD
ENSG00000133943	14	91476677	91741976	1239	129	121156	1.6009	0.054696	C14orf159	0.438586	AUD
ENSG00000119714	14	91648876	91770269	657	92	121156	0.38451	0.3503	GPR68	0.741898	AUD
ENSG00000258875	14	91659103	91767426	598	86	121156	0.43108	0.3332	CTD-2547L24.3	0.73502	AUD
ENSG00000015133	14	91687667	91934188	1236	129	121156	-0.86739	0.80714	CCDC88C	0.923759	AUD
ENSG00000100796	14	91873955	92026898	730	45	121156	-1.3491	0.91135	SMEK1	0.957958	AUD
ENSG00000268657	14	91988788	92091383	569	38	121156	-1.0227	0.84678	AL133373.1	0.938514	AUD
ENSG00000133962	14	91997040	92297051	1453	109	121156	0.78366	0.21662	CATSPERB	0.664031	AUD
ENSG00000165929	14	92196095	92383880	760	70	121156	1.9869	0.023467	TC2N	0.330348	AUD
ENSG00000140092	14	92285756	92464331	848	94	121156	1.9526	0.025435	FBLN5	0.338463	AUD
ENSG00000100815	14	92382335	92557240	841	60	121156	1.0555	0.14559	TRIP11	0.591639	AUD
ENSG00000066427	14	92474896	92622965	792	38	121156	0.13706	0.44549	ATXN3	0.785728	AUD
ENSG00000183648	14	92532466	92638261	641	44	121156	-0.053766	0.52144	NDUFB1	0.823235	AUD
ENSG00000165934	14	92538281	92680755	872	65	121156	-0.37582	0.64648	CPSF2	0.872024	AUD
ENSG00000140090	14	92738925	93012596	1569	146	121156	0.15703	0.43761	SLC24A4	0.782378	AUD
ENSG00000100599	14	92930118	93205339	1438	186	121156	-0.052304	0.52086	RIN3	0.82316	AUD
ENSG00000100600	14	93120152	93265047	690	98	121156	-0.60141	0.72622	LGMN	0.899318	AUD
ENSG00000066455	14	93210576	93356308	721	48	121156	-0.67468	0.75006	GOLGA5	0.906489	AUD
ENSG00000100604	14	93339425	93451638	531	83	121156	-0.2801	0.6103	CHGA	0.858119	AUD
ENSG00000100605	14	93353259	93632665	1427	97	121156	1.4645	0.071523	ITPK1	0.478795	AUD
ENSG00000165943	14	93598541	93701273	558	45	121156	0.0013124	0.49948	MOAP1	0.811572	AUD
ENSG00000153485	14	93601296	93703434	564	46	121156	-0.018552	0.5074	TMEM251	0.816374	AUD
ENSG00000259066	14	93601318	93734932	677	68	121156	-0.16318	0.56481	RP11-371E8.4	0.842884	AUD
ENSG00000170270	14	93619239	93723439	450	59	121156	-0.062624	0.52497	C14orf142	0.824394	AUD
ENSG00000012963	14	93623401	93745561	501	76	121156	-0.25079	0.59901	UBR7	0.853556	AUD
ENSG00000011114	14	93653896	93849438	848	55	121156	-1.1596	0.8769	BTBD7	0.949004	AUD
ENSG00000133958	14	93749565	94224222	1840	74	121156	-1.4689	0.92907	UNC79	0.965697	AUD
ENSG00000187581	14	93763537	93864702	481	40	121156	-0.91526	0.81997	COX8C	0.927647	AUD
ENSG00000175785	14	94134644	94304827	733	142	121156	-0.86692	0.80701	PRIMA1	0.923665	AUD
ENSG00000140067	14	94335240	94445954	670	92	121156	-0.44209	0.67079	FAM181A	0.88121	AUD
ENSG00000100628	14	94350499	94493137	879	120	121156	-0.85484	0.80368	ASB2	0.922033	AUD
ENSG00000258987	14	94355901	94460475	599	99	121156	-0.7023	0.75875	RP11-131H24.4	0.909713	AUD
ENSG00000089723	14	94442675	94565276	768	64	121156	-0.53007	0.70197	OTUB2	0.891091	AUD
ENSG00000089737	14	94467266	94597591	771	62	121156	-0.35495	0.63869	DDX24	0.869759	AUD
ENSG00000165948	14	94497628	94620192	663	69	121156	-0.035902	0.51432	IFI27L1	0.81981	AUD
ENSG00000165949	14	94521182	94633033	579	68	121156	-0.088853	0.5354	IFI27	0.829219	AUD
ENSG00000119632	14	94544116	94646590	502	67	121156	-0.20904	0.58279	IFI27L2	0.84931	AUD
ENSG00000119698	14	94562465	94796072	1030	71	121156	-0.90756	0.81794	PPP4R4	0.926908	AUD
ENSG00000140093	14	94699650	94809608	461	66	121156	-0.57528	0.71745	SERPINA10	0.896556	AUD
ENSG00000170099	14	94720585	94839731	586	67	121156	-0.25294	0.59984	SERPINA6	0.853795	AUD
ENSG00000197249	14	94793084	94907030	667	76	121156	-0.43302	0.6675	SERPINA1	0.880383	AUD
ENSG00000186910	14	94858801	94969127	719	94	121156	-0.48359	0.68566	SERPINA11	0.885034	AUD
ENSG00000170054	14	94879054	94996026	739	89	121156	-0.065022	0.52592	SERPINA9	0.825144	AUD
ENSG00000165953	14	94903611	95034181	775	98	121156	-0.0058403	0.50233	SERPINA12	0.813294	AUD
ENSG00000100665	14	94977428	95086250	674	86	121156	-0.42887	0.66599	SERPINA4	0.879966	AUD
ENSG00000188488	14	94977779	95109457	821	114	121156	0.41012	0.34086	SERPINA5	0.738237	AUD
ENSG00000273259	14	95008395	95140983	957	109	121156	0.19236	0.42373	RP11-986E7.7	0.778448	AUD
ENSG00000196136	14	95028714	95140392	841	99	121156	0.28267	0.38871	SERPINA3	0.761433	AUD
ENSG00000133937	14	95184553	95286562	614	90	121156	0.67866	0.24868	GSC	0.686675	AUD
ENSG00000100697	14	95502565	95674347	642	94	121156	0.75875	0.224	DICER1	0.669678	AUD
ENSG00000165959	14	95598277	95836243	1141	121	121156	0.33193	0.36997	CLMN	0.751575	AUD
ENSG00000176438	14	95833831	95992173	1007	171	121156	0.28314	0.38854	SYNE3	0.761433	AUD
ENSG00000258572	14	95932473	96034248	676	104	121156	0.82142	0.2057	RP11-1070N10.3	0.657115	AUD
ENSG00000182512	14	95949840	96061061	770	73	121156	1.0553	0.14564	GLRX5	0.591716	AUD
ENSG00000213231	14	96102754	96208980	607	83	121156	-0.64868	0.74173	TCL1B	0.904188	AUD
ENSG00000100721	14	96126304	96230533	616	72	121156	-0.52438	0.69999	TCL1A	0.890571	AUD
ENSG00000227051	14	96455661	96610417	943	105	121156	0.084197	0.46645	C14orf132	0.793105	AUD
ENSG00000168398	14	96621016	96760666	823	130	121156	1.2512	0.10542	BDKRB2	0.540457	AUD
ENSG00000258691	14	96621181	96780266	900	136	121156	1.2031	0.11448	RP11-404P21.8	0.553082	AUD
ENSG00000100739	14	96672161	96785304	613	82	121156	0.62726	0.26524	BDKRB1	0.69976	AUD
ENSG00000258729	14	96691383	96793060	506	62	121156	0.61484	0.26933	DKFZP434O1614	0.701564	AUD
ENSG00000066739	14	96697595	96880207	726	89	121156	0.48306	0.31453	ATG2B	0.725905	AUD
ENSG00000100744	14	96779814	96903625	387	83	121156	0.48056	0.31541	GSKIP	0.726502	AUD
ENSG00000140057	14	96808448	97005764	685	111	121156	0.63288	0.26341	AK7	0.6988	AUD
ENSG00000090060	14	96917770	97083448	622	98	121156	0.434	0.33215	PAPOLA	0.73502	AUD
ENSG00000100749	14	97213641	97448059	1074	63	121156	0.85346	0.1967	VRK1	0.648146	AUD
ENSG00000258869	14	98165601	98280326	698	68	121156	0.93159	0.17577	RP11-204N11.1	0.629384	AUD
ENSG00000246223	14	98341947	98494461	825	55	121156	0.96062	0.16837	C14orf64	0.618429	AUD
ENSG00000176605	14	99127950	99234098	708	82	121156	-0.090666	0.53612	C14orf177	0.829752	AUD
ENSG00000127152	14	99585624	99787861	853	142	121156	0.67909	0.24854	BCL11B	0.686675	AUD
ENSG00000183576	14	99814083	99997216	629	85	121156	0.83554	0.20171	SETD3	0.653515	AUD
ENSG00000090061	14	99897506	100051381	704	62	121156	1.3939	0.081678	CCNK	0.497692	AUD
ENSG00000205476	14	99927603	100120363	956	119	121156	0.60571	0.27235	CCDC85C	0.703614	AUD
ENSG00000182218	14	100061447	100196906	637	93	121156	-2.235	0.98729	HHIPL1	0.993033	AUD
ENSG00000036530	14	100100641	100243638	719	99	121156	-2.1133	0.98271	CYP46A1	0.990815	AUD
ENSG00000066629	14	100154030	100458397	1339	134	121156	-0.70289	0.75894	EML1	0.909726	AUD
ENSG00000196405	14	100387786	100660573	1180	75	121156	-0.54155	0.70593	EVL	0.892374	AUD
ENSG00000168350	14	100562756	100676500	487	74	121156	-1.1821	0.88142	DEGS2	0.950336	AUD
ENSG00000100811	14	100654635	100799129	565	67	121156	-0.15826	0.56288	YY1	0.84217	AUD
ENSG00000197119	14	100707448	100822884	495	90	121156	0.40607	0.34234	SLC25A29	0.738699	AUD
ENSG00000140107	14	100739674	100846715	489	81	121156	0.62391	0.26634	SLC25A47	0.70023	AUD
ENSG00000140105	14	100750125	100893142	626	71	121156	1.0838	0.13924	WARS	0.584394	AUD
ENSG00000176473	14	100792755	101046640	985	93	121156	1.5203	0.064216	WDR25	0.461393	AUD
ENSG00000183092	14	100953486	101103750	563	63	121156	1.398	0.081061	BEGAIN	0.495637	AUD
ENSG00000185559	14	101142042	101251539	550	72	121156	-0.38863	0.65123	DLK1	0.873367	AUD
ENSG00000267918	14	101245066	101345537	554	76	121156	-0.39781	0.65461	AL117190.2	0.874756	AUD
ENSG00000254656	14	101296992	101401184	528	106	121156	0.00019661	0.49992	RTL1	0.811963	AUD
ENSG00000269375	14	101309265	101410646	474	98	121156	-0.54055	0.70559	AL117190.3	0.892361	AUD
ENSG00000197406	14	101977688	102079789	428	90	121156	0.65657	0.25573	DIO3	0.693371	AUD
ENSG00000258512	14	102146774	102248859	441	17	121156	-1.2139	0.88761	RP11-796G6.2	0.951887	AUD
ENSG00000078304	14	102178135	102444326	1269	95	121156	-0.88951	0.81314	PPP2R5C	0.926014	AUD
ENSG00000197102	14	102380865	102567129	914	77	121156	-0.64581	0.7408	DYNC1H1	0.904004	AUD
ENSG00000080824	14	102497075	102656036	710	68	121156	-2.3908	0.99159	HSP90AA1	0.995406	AUD
ENSG00000140153	14	102555840	102741184	729	51	121156	-2.1489	0.98418	WDR20	0.991526	AUD
ENSG00000080823	14	102640837	102821537	737	66	121156	-0.63095	0.73596	MOK	0.901904	AUD
ENSG00000022976	14	102733714	102859044	543	70	121156	0.22495	0.41101	ZNF839	0.772285	AUD
ENSG00000100865	14	102758956	102879253	533	64	121156	0.66097	0.25432	CINP	0.691971	AUD
ENSG00000196663	14	102779300	103018818	1206	67	121156	0.51395	0.30365	TECPR2	0.720034	AUD
ENSG00000156381	14	102923179	103026136	546	62	121156	1.1821	0.11859	ANKRD9	0.558415	AUD
ENSG00000089902	14	103008998	103246913	1067	54	121156	1.3459	0.089161	RCOR1	0.514822	AUD
ENSG00000131323	14	103193813	103427837	1083	75	121156	0.087277	0.46523	TRAF3	0.792154	AUD
ENSG00000166126	14	103338993	103449933	505	65	121156	-0.00192	0.50077	AMN	0.812518	AUD
ENSG00000198752	14	103348716	103573799	1021	97	121156	0.44997	0.32636	CDC42BPB	0.732509	AUD
ENSG00000205436	14	103516481	103626896	613	96	121156	1.021	0.15362	EXOC3L4	0.598496	AUD
ENSG00000185215	14	103539779	103653776	668	97	121156	0.78336	0.21671	TNFAIP2	0.664109	AUD
ENSG00000100664	14	103749881	103861362	538	60	121156	0.57511	0.28261	EIF5	0.707316	AUD
ENSG00000075413	14	103801729	104020168	924	56	121156	0.81183	0.20845	MARK3	0.658244	AUD
ENSG00000166165	14	103935996	104039448	417	43	121156	0.97955	0.16365	CKB	0.611964	AUD
ENSG00000166166	14	103945521	104053410	415	44	121156	1.145	0.1261	TRMT61A	0.567598	AUD
ENSG00000166170	14	103972881	104079168	453	46	121156	1.6971	0.044842	BAG5	0.41494	AUD
ENSG00000126214	14	103978233	104217888	1002	70	121156	2.1945	0.0141	KLC1	0.282781	AUD
ENSG00000256053	14	103979299	104123860	635	48	121156	1.9448	0.025897	APOPT1	0.33978	AUD
ENSG00000256500	14	103979299	104202261	943	66	121156	2.1441	0.016011	RP11-73M18.2	0.296843	AUD
ENSG00000126215	14	104113946	104231841	450	66	121156	2.3268	0.0099887	XRCC3	0.252402	AUD
ENSG00000224997	14	104127607	104229149	383	59	121156	2.114	0.017258	AL049840.1	0.302234	AUD
ENSG00000100711	14	104132067	104250005	435	62	121156	2.1122	0.017335	ZFYVE21	0.302234	AUD
ENSG00000088808	14	104150089	104363927	925	57	121156	1.7864	0.037016	PPP1R13B	0.38803	AUD
ENSG00000156411	14	104328625	104444606	653	41	121156	0.042734	0.48296	C14orf2	0.802272	AUD
ENSG00000156414	14	104344799	104569004	1151	58	121156	0.19959	0.4209	TDRD9	0.776707	AUD
ENSG00000227729	14	104356763	104458645	583	35	121156	0.06923	0.4724	RD3L	0.796273	AUD
ENSG00000166183	14	104502016	104629098	637	89	121156	1.42	0.077797	ASPG	0.488599	AUD
ENSG00000066735	14	104555060	104697231	904	120	121156	1.1882	0.11739	KIF26A	0.556943	AUD
ENSG00000228032	14	104660541	104762473	746	81	121156	0.75	0.22663	C14orf144	0.671518	AUD
ENSG00000258986	14	104891015	105121984	1291	118	121156	0.66396	0.25336	TMEM179	0.691106	AUD
ENSG00000184601	14	104996021	105106852	632	54	121156	1.441	0.07479	C14orf180	0.483966	AUD
ENSG00000203485	14	105105943	105235942	722	94	121156	-0.07534	0.53003	INF2	0.826952	AUD
ENSG00000185100	14	105140523	105263662	684	78	121156	0.30756	0.37921	ADSSL1	0.755782	AUD
ENSG00000184990	14	105169437	105284831	644	78	121156	0.49723	0.30951	SIVA1	0.723295	AUD
ENSG00000142208	14	105185686	105312088	649	88	121156	0.70613	0.24005	AKT1	0.681449	AUD
ENSG00000179627	14	105216933	105321049	540	77	121156	0.58214	0.28024	ZBTB42	0.707217	AUD
ENSG00000099814	14	105281617	105413107	676	43	121156	-0.28319	0.61148	CEP170B	0.858532	AUD
ENSG00000166428	14	105341153	105449574	637	50	121156	-0.43908	0.6697	PLD4	0.880646	AUD
ENSG00000185567	14	105353581	105494694	782	55	121156	0.94623	0.17202	AHNAK2	0.625372	AUD
ENSG00000140104	14	105402112	105526819	688	51	121156	1.7114	0.043508	C14orf79	0.409623	AUD
ENSG00000170779	14	105425910	105537485	518	40	121156	2.1279	0.016671	CDCA4	0.299321	AUD
ENSG00000183484	14	105465728	105581782	541	39	121156	3.0792	0.0010379	GPR132	0.0804481	AUD
ENSG00000184916	14	105557318	105685161	621	77	121156	1.5014	0.066622	JAG2	0.46667	AUD
ENSG00000183828	14	105589275	105697660	555	72	121156	-0.05029	0.52005	NUDT14	0.822794	AUD
ENSG00000185024	14	105625623	105831926	869	79	121156	-1.2834	0.90033	BRF1	0.955713	AUD
ENSG00000184887	14	105664827	105767430	571	42	121156	-1.0461	0.85223	BTBD6	0.940589	AUD
ENSG00000179364	14	105716900	105914484	457	89	121156	-1.1752	0.88004	PACS2	0.950096	AUD
ENSG00000226174	14	105814916	105966443	122	47	121156	-1.4144	0.92137	TEX22	0.961936	AUD
ENSG00000182979	14	105836159	105987066	160	28	121156	-1.0693	0.85752	MTA1	0.942397	AUD
ENSG00000182809	14	105889299	105996499	144	20	121156	-1.1496	0.87485	CRIP2	0.948974	AUD
ENSG00000213145	14	105902654	106005284	157	21	121156	-0.83727	0.79878	CRIP1	0.919678	AUD
ENSG00000257341	14	105903536	106008604	165	23	121156	-0.36195	0.64131	CRIP1	0.870309	AUD
ENSG00000185347	14	105906192	106015912	205	30	121156	0.3033	0.38083	C14orf80	0.756438	AUD
ENSG00000184986	14	105942940	106046539	312	32	121156	1.4815	0.069232	TMEM121	0.473676	AUD
ENSG00000226777	14	106333838	106441825	355	30	121156	0.51583	0.30299	KIAA0125	0.719809	AUD
ENSG00000268531	15	21961370	22062050	67	37	121156	-0.18206	0.57223	DKFZP547L112	0.846907	AUD
ENSG00000233917	15	22001853	22133227	61	33	121156	0.60684	0.27198	POTEB	0.703424	AUD
ENSG00000182974	15	22318478	22419561	415	77	121156	-0.41414	0.66061	OR4M2	0.876736	AUD
ENSG00000183706	15	22332382	22433507	421	78	121156	-0.29311	0.61528	OR4N4	0.860294	AUD
ENSG00000269182	15	22406895	22510351	389	89	121156	0.23492	0.40713	AC010760.1	0.770901	AUD
ENSG00000197414	15	22686246	22796002	2	1	121156	0.074314	0.47038	GOLGA6L1	0.795083	AUD
ENSG00000153575	15	22783395	22923892	74	28	121156	2.1398	0.016187	TUBGCP5	0.297702	AUD
ENSG00000068793	15	22842005	23056016	165	69	121156	1.865	0.031092	CYFIP1	0.360042	AUD
ENSG00000140157	15	22954684	23084427	101	45	121156	0.4078	0.34171	NIPA2	0.73848	AUD
ENSG00000170113	15	22993277	23150005	121	49	121156	0.088328	0.46481	NIPA1	0.792035	AUD
ENSG00000153666	15	23205242	23318823	63	31	121156	-0.42342	0.66401	GOLGA8I	0.878738	AUD
ENSG00000259455	15	23355069	23464193	8	5	121156	0.43331	0.3324	RP11-467N20.5	0.73502	AUD
ENSG00000261739	15	23549895	23662378	192	87	121156	1.5092	0.065618	GOLGA8S	0.465787	AUD
ENSG00000174450	15	23634645	23742381	447	47	121156	0.53452	0.29649	GOLGA6L2	0.71597	AUD
ENSG00000179455	15	23760454	23923064	775	107	121156	0.099609	0.46033	MKRN3	0.790383	AUD
ENSG00000254585	15	23838691	23941175	537	75	121156	1.2932	0.097965	MAGEL2	0.529242	AUD
ENSG00000182636	15	23880565	23982450	503	85	121156	0.9964	0.15953	NDN	0.606348	AUD
ENSG00000185823	15	24870541	24978593	629	38	121156	-0.25323	0.59995	NPAP1	0.853795	AUD
ENSG00000128739	15	25018794	25273870	1434	184	121156	1.1885	0.11731	SNRPN	0.556943	AUD
ENSG00000273173	15	25150133	25273729	549	88	121156	0.047455	0.48108	SNURF	0.800585	AUD
ENSG00000214265	15	25150181	25295423	644	85	121156	0.031072	0.48761	SNURF	0.804875	AUD
ENSG00000114062	15	25532381	25734128	817	45	121156	0.32433	0.37284	UBE3A	0.753492	AUD
ENSG00000206190	15	25872420	26160317	1848	211	121156	1.4256	0.076989	ATP10A	0.487191	AUD
ENSG00000166206	15	26738693	27234686	2366	220	121156	0.38575	0.34984	GABRB3	0.741628	AUD
ENSG00000186297	15	27061510	27244354	830	109	121156	0.74469	0.22823	GABRA5	0.673524	AUD
ENSG00000182256	15	27166429	27828373	2964	288	121156	1.2222	0.11082	GABRG3	0.548435	AUD
ENSG00000104044	15	27950021	28394504	733	65	121156	0.25601	0.39897	OCA2	0.767047	AUD
ENSG00000128731	15	28306186	28617298	154	37	121156	-0.057874	0.52308	HERC2	0.823718	AUD
ENSG00000153684	15	28573767	28687170	3	1	121156	0.54644	0.29238	GOLGA8F	0.71395	AUD
ENSG00000183629	15	28714757	28828160	1	1	121156	0.70483	0.24046	GOLGA8G	0.681974	AUD
ENSG00000188626	15	28897100	29033530	122	21	121156	1.0793	0.14024	GOLGA8M	0.585466	AUD
ENSG00000034053	15	29079629	29460518	1674	122	121156	1.0404	0.14907	APBA2	0.594863	AUD
ENSG00000104059	15	29362457	29912927	2543	208	121156	-1.1649	0.87798	FAM189A1	0.94908	AUD
ENSG00000185115	15	29510353	29612033	526	50	121156	-0.068115	0.52715	NDNL2	0.825568	AUD
ENSG00000104067	15	29941571	30311068	1221	130	121156	0.59265	0.27671	TJP1	0.705238	AUD
ENSG00000179938	15	30325158	30435702	94	46	121156	-1.0653	0.85663	GOLGA8J	0.942169	AUD
ENSG00000261247	15	30377352	30487770	74	46	121156	-0.62524	0.73409	GOLGA8T	0.901148	AUD
ENSG00000166664	15	30603443	30736052	64	30	121156	0.70276	0.2411	CHRFAM7A	0.68211	AUD
ENSG00000186399	15	30645943	30756463	42	25	121156	0.52607	0.29942	GOLGA8R	0.71769	AUD
ENSG00000178115	15	30794183	30904704	60	28	121156	0.42736	0.33456	GOLGA8Q	0.735867	AUD
ENSG00000261794	15	30846329	30956764	107	39	121156	-0.19694	0.57806	GOLGA8H	0.847458	AUD
ENSG00000187951	15	30866697	31115196	135	47	121156	0.92243	0.17815	ARHGAP11B	0.631787	AUD
ENSG00000198690	15	31146055	31285311	207	33	121156	0.27323	0.39234	FAN1	0.763498	AUD
ENSG00000166912	15	31181144	31333810	212	33	121156	0.2376	0.4061	MTMR10	0.770564	AUD
ENSG00000134160	15	31243264	31503476	185	31	121156	0.15261	0.43935	TRPM1	0.783429	AUD
ENSG00000169926	15	31569058	31777868	66	18	121156	0.96319	0.16773	KLF13	0.617068	AUD
ENSG00000169918	15	31725329	32212992	126	28	121156	0.82354	0.2051	OTUD7A	0.656438	AUD
ENSG00000175344	15	32272691	32514722	25	15	121156	-1.0535	0.85394	CHRNA7	0.941094	AUD
ENSG00000249931	15	32634983	32745396	128	67	121156	-0.51225	0.69576	GOLGA8K	0.889994	AUD
ENSG00000233812	15	32644108	32745493	120	63	121156	-0.59774	0.72499	AC139426.2	0.898859	AUD
ENSG00000206127	15	32687307	32797835	63	41	121156	0.1426	0.4433	GOLGA8O	0.784438	AUD
ENSG00000268759	15	32724822	32830287	28	19	121156	0.21623	0.41441	AC135983.2	0.774125	AUD
ENSG00000232653	15	32835657	32946179	221	50	121156	-0.11175	0.54449	GOLGA8N	0.83449	AUD
ENSG00000198826	15	32857345	32982150	393	78	121156	-0.68554	0.7535	ARHGAP11A	0.907502	AUD
ENSG00000166922	15	32883877	33039299	375	82	121156	-0.80451	0.78945	SCG5	0.917454	AUD
ENSG00000166923	15	32960175	33076870	131	41	121156	-1.6863	0.95413	GREM1	0.976713	AUD
ENSG00000248905	15	33007747	33536897	2080	163	121156	1.3659	0.085978	FMN1	0.505569	AUD
ENSG00000198838	15	33553163	34208303	4111	311	121156	-0.4507	0.6739	RYR3	0.882878	AUD
ENSG00000169857	15	34108428	34381377	1552	92	121156	-1.0755	0.85892	AVEN	0.94292	AUD
ENSG00000184984	15	34210921	34407291	920	61	121156	-0.48727	0.68697	CHRM5	0.885792	AUD
ENSG00000134153	15	34326218	34444149	475	73	121156	0.29675	0.38333	EMC7	0.757387	AUD
ENSG00000182405	15	34344274	34446591	411	69	121156	0.36082	0.35912	PGBD4	0.746582	AUD
ENSG00000134152	15	34382875	34552297	831	60	121156	0.61299	0.26994	KATNBL1	0.702174	AUD
ENSG00000128463	15	34467200	34572357	529	34	121156	0.67587	0.24956	EMC4	0.687061	AUD
ENSG00000140199	15	34475460	34680261	1088	59	121156	1.6241	0.052178	SLC12A6	0.432406	AUD
ENSG00000182117	15	34583917	34685378	551	55	121156	1.8759	0.030335	NOP10	0.358199	AUD
ENSG00000184507	15	34585516	34699938	549	54	121156	1.7804	0.037503	NUTM1	0.390133	AUD
ENSG00000176454	15	34601106	34709479	477	66	121156	1.9435	0.025975	LPCAT4	0.339865	AUD
ENSG00000175265	15	34621269	34930704	1664	62	121156	0.55054	0.29097	GOLGA8A	0.713603	AUD
ENSG00000215252	15	34767408	34930704	717	48	121156	-0.27863	0.60973	GOLGA8B	0.85806	AUD
ENSG00000159248	15	34993233	35097166	570	81	121156	0.70302	0.24102	GJD2	0.68211	AUD
ENSG00000159251	15	35030297	35138340	592	97	121156	1.7843	0.037184	ACTC1	0.388663	AUD
ENSG00000021776	15	35097732	35312040	1037	63	121156	2.7843	0.0026824	AQR	0.133071	AUD
ENSG00000198146	15	35220542	35330488	586	54	121156	2.398	0.0082426	ZNF770	0.231803	AUD
ENSG00000212768	15	35220552	35322268	521	45	121156	2.5046	0.006129	AC114546.1	0.203872	AUD
ENSG00000134146	15	35459546	35888394	1636	83	121156	-0.71677	0.76324	DPH6	0.911715	AUD
ENSG00000186073	15	36821812	37152449	1389	86	121156	-1.3457	0.9108	C15orf41	0.957958	AUD
ENSG00000134138	15	37131406	37443504	1136	193	121156	0.43604	0.3314	MEIS2	0.734775	AUD
ENSG00000166069	15	38164140	38309925	506	69	121156	0.53898	0.29495	TMCO5A	0.715179	AUD
ENSG00000166068	15	38494527	38699450	940	51	121156	0.10338	0.45883	SPRED1	0.790353	AUD
ENSG00000171262	15	38696328	38829911	635	49	121156	-2.0091	0.97773	FAM98B	0.988169	AUD
ENSG00000172575	15	38730304	38907776	743	75	121156	-0.801	0.78843	RASGRP1	0.917237	AUD
ENSG00000175779	15	38938799	39042239	597	84	121156	0.60517	0.27253	C15orf53	0.703709	AUD
ENSG00000175746	15	39492885	39597046	579	91	121156	0.14982	0.44045	C15orf54	0.783631	AUD
ENSG00000137801	15	39823280	39941667	422	46	121156	-1.02	0.84613	THBS1	0.938235	AUD
ENSG00000150667	15	39842232	40125031	1200	69	121156	-0.13759	0.55472	FSIP1	0.83796	AUD
ENSG00000166073	15	40041233	40263093	928	105	121156	0.19529	0.42258	GPR176	0.777687	AUD
ENSG00000128829	15	40176347	40377797	849	81	121156	0.98941	0.16123	EIF2AK4	0.608388	AUD
ENSG00000140319	15	40277940	40381389	416	48	121156	1.3721	0.08502	SRP14	0.505569	AUD
ENSG00000104081	15	40330091	40451093	451	67	121156	0.93223	0.17561	BMF	0.629092	AUD
ENSG00000156970	15	40403224	40563337	585	78	121156	1.6497	0.049507	BUB1B	0.426531	AUD
ENSG00000259288	15	40459629	40618597	636	141	121156	1.5171	0.064619	RP11-133K1.2	0.463061	AUD
ENSG00000137843	15	40459629	40619688	643	146	121156	1.5412	0.061637	PAK6	0.454212	AUD
ENSG00000176753	15	40492865	40595170	441	118	121156	1.6485	0.049629	C15orf56	0.426531	AUD
ENSG00000137841	15	40520377	40650136	598	135	121156	2.273	0.011512	PLCB2	0.266483	AUD
ENSG00000230778	15	40523645	40624787	476	119	121156	1.8742	0.030451	ANKRD63	0.358238	AUD
ENSG00000188549	15	40573653	40683168	450	89	121156	1.7759	0.037874	C15orf52	0.390939	AUD
ENSG00000233041	15	40593234	40698635	424	72	121156	1.9321	0.026673	PHGR1	0.344737	AUD
ENSG00000140323	15	40600436	40713257	454	67	121156	2.2451	0.01238	DISP2	0.272727	AUD
ENSG00000128944	15	40624922	40736447	453	53	121156	2.443	0.0072831	KNSTRN	0.223655	AUD
ENSG00000128928	15	40647686	40778146	484	62	121156	2.7162	0.0033016	IVD	0.1491	AUD
ENSG00000140320	15	40681920	40810441	481	64	121156	2.669	0.0038044	BAHD1	0.161353	AUD
ENSG00000169105	15	40713160	40815353	374	55	121156	2.8662	0.0020771	CHST14	0.117598	AUD
ENSG00000128891	15	40770882	40907256	565	31	121156	1.5275	0.063316	C15orf57	0.459442	AUD
ENSG00000166133	15	40811499	40916659	437	28	121156	1.0915	0.13753	RPUSD2	0.582513	AUD
ENSG00000137812	15	40836218	41006540	668	37	121156	0.59262	0.27672	CASC5	0.705238	AUD
ENSG00000051180	15	40936972	41074354	491	50	121156	0.28442	0.38804	RAD51	0.761149	AUD
ENSG00000137824	15	40978082	41098049	415	45	121156	0.12386	0.45071	RMDN3	0.787495	AUD
ENSG00000137880	15	41006218	41109906	375	51	121156	-0.2606	0.6028	GCHFR	0.854994	AUD
ENSG00000104129	15	41010067	41149675	520	54	121156	-0.51395	0.69636	DNAJC17	0.890156	AUD
ENSG00000188277	15	41012159	41114643	364	51	121156	-0.68106	0.75208	C15orf62	0.907156	AUD
ENSG00000166140	15	41049284	41156767	402	44	121156	-0.56732	0.71475	ZFYVE19	0.896087	AUD
ENSG00000166143	15	41057650	41170907	415	47	121156	-0.44277	0.67103	PPP1R14D	0.881404	AUD
ENSG00000166145	15	41086216	41200405	473	57	121156	-0.65131	0.74258	SPINT1	0.904188	AUD
ENSG00000104140	15	41114412	41216487	409	45	121156	-0.30285	0.619	RHOV	0.86188	AUD
ENSG00000104142	15	41136628	41246173	433	57	121156	0.15841	0.43707	VPS18	0.782378	AUD
ENSG00000128917	15	41171538	41281237	521	56	121156	2.2051	0.013725	DLL4	0.279387	AUD
ENSG00000128965	15	41195160	41298710	481	57	121156	2.2769	0.011396	CHAC1	0.266411	AUD
ENSG00000128908	15	41221078	41458552	1161	42	121156	2.3562	0.0092326	INO80	0.243743	AUD
ENSG00000178997	15	41424923	41572941	850	39	121156	2.6395	0.0041513	EXD1	0.170612	AUD
ENSG00000187446	15	41473037	41624043	758	43	121156	2.1595	0.015407	CHP1	0.292798	AUD
ENSG00000104147	15	41551466	41674819	495	43	121156	1.217	0.11181	OIP5	0.549888	AUD
ENSG00000137804	15	41574892	41723248	565	39	121156	0.86226	0.19427	NUSAP1	0.645761	AUD
ENSG00000137806	15	41629551	41744717	440	39	121156	0.70416	0.24067	NDUFAF1	0.6821	AUD
ENSG00000137815	15	41650606	41825761	699	59	121156	0.71685	0.23673	RTF1	0.679777	AUD
ENSG00000137825	15	41735591	41845747	482	70	121156	0.70315	0.24098	ITPKA	0.68211	AUD
ENSG00000062524	15	41745836	41856085	484	68	121156	0.8085	0.2094	LTK	0.658949	AUD
ENSG00000103932	15	41759374	41886467	560	66	121156	1.0302	0.15147	RPAP1	0.596258	AUD
ENSG00000092445	15	41799873	41921536	522	55	121156	0.32157	0.37389	TYRO3	0.754202	AUD
ENSG00000174197	15	41863422	42112141	811	54	121156	-0.17844	0.57081	MGA	0.8462	AUD
ENSG00000137802	15	42016632	42170053	555	47	121156	0.0026585	0.49894	MAPKBP1	0.811227	AUD
ENSG00000268632	15	42023346	42126229	331	54	121156	0.12379	0.45074	AC073657.1	0.787495	AUD
ENSG00000243789	15	42070283	42179779	448	58	121156	0.19457	0.42286	JMJD7	0.777687	AUD
ENSG00000243708	15	42070283	42190345	493	61	121156	0.1047	0.45831	PLA2G4B	0.790183	AUD
ENSG00000168970	15	42070293	42190353	493	61	121156	0.1047	0.45831	JMJD7-PLA2G4B	0.790183	AUD
ENSG00000137877	15	42090345	42236275	647	61	121156	-0.061348	0.52446	SPTBN5	0.824289	AUD
ENSG00000103966	15	42140950	42314776	791	94	121156	-0.79339	0.78622	EHD4	0.916485	AUD
ENSG00000188089	15	42223780	42393388	909	86	121156	-0.53529	0.70378	PLA2G4E	0.891771	AUD
ENSG00000159337	15	42309207	42436752	802	57	121156	-0.39692	0.65429	PLA2G4D	0.874498	AUD
ENSG00000168907	15	42383332	42498839	557	62	121156	-1.4322	0.92395	PLA2G4F	0.963445	AUD
ENSG00000166887	15	42400899	42550514	584	69	121156	-1.871	0.96933	VPS39	0.983733	AUD
ENSG00000103978	15	42452730	42615861	490	43	121156	-0.78091	0.78257	TMEM87A	0.915885	AUD
ENSG00000214013	15	42515431	42695864	719	43	121156	-0.025016	0.50998	GANC	0.817715	AUD
ENSG00000092529	15	42590301	42754516	704	58	121156	-0.30448	0.61962	CAPN3	0.86188	AUD
ENSG00000103994	15	42655021	42833321	645	65	121156	-0.39884	0.65499	ZNF106	0.874756	AUD
ENSG00000092531	15	42733431	42887547	466	51	121156	-2.242	0.98752	SNAP23	0.993165	AUD
ENSG00000180979	15	42784720	42891000	284	32	121156	-1.6858	0.95408	LRRC57	0.976713	AUD
ENSG00000137814	15	42791008	42912192	321	39	121156	-1.4495	0.92641	HAUS2	0.964396	AUD
ENSG00000159433	15	42817857	43063179	754	65	121156	0.60353	0.27308	STARD9	0.704164	AUD
ENSG00000140326	15	42965757	43079324	393	45	121156	0.83251	0.20256	CDAN1	0.654273	AUD
ENSG00000128881	15	42980932	43263007	796	68	121156	0.54985	0.29121	TTBK2	0.713603	AUD
ENSG00000159459	15	43185095	43448311	656	70	121156	0.30975	0.37838	UBR1	0.755282	AUD
ENSG00000166947	15	43348423	43563481	520	79	121156	0.22305	0.41175	EPB42	0.772731	AUD
ENSG00000137842	15	43365477	43527344	377	77	121156	-0.086759	0.53457	TMEM62	0.829027	AUD
ENSG00000166946	15	43427316	43537396	239	67	121156	0.18262	0.42755	CCNDBP1	0.779851	AUD
ENSG00000104055	15	43474793	43609055	353	53	121156	0.64929	0.25808	TGM5	0.695595	AUD
ENSG00000159495	15	43518478	43644453	378	38	121156	0.49788	0.30929	TGM7	0.72329	AUD
ENSG00000168806	15	43569974	43672803	326	36	121156	0.12289	0.4511	LCMT2	0.787676	AUD
ENSG00000168803	15	43572872	43696096	384	33	121156	0.24888	0.40173	ADAL	0.768791	AUD
ENSG00000140265	15	43600370	43713223	346	27	121156	0.44787	0.32712	ZSCAN29	0.732509	AUD
ENSG00000137822	15	43611419	43749293	441	33	121156	0.41856	0.33777	TUBGCP4	0.737126	AUD
ENSG00000067369	15	43649407	43852926	616	41	121156	0.53986	0.29465	TP53BP1	0.715126	AUD
ENSG00000166963	15	43753156	43873818	299	37	121156	0.83873	0.20081	MAP1A	0.652951	AUD
ENSG00000168781	15	43775660	43932430	314	65	121156	0.9662	0.16697	PPIP5K1	0.616264	AUD
ENSG00000237289	15	43835252	43947099	188	82	121156	1.4215	0.077586	CKMT1B	0.487912	AUD
ENSG00000242866	15	43841596	44060458	430	94	121156	1.3308	0.09163	STRC	0.519237	AUD
ENSG00000166762	15	43870701	44010316	218	98	121156	1.3056	0.095844	CATSPER2	0.526696	AUD
ENSG00000223572	15	43935084	44041420	235	65	121156	1.2498	0.10569	CKMT1A	0.540457	AUD
ENSG00000167004	15	43988590	44115477	400	50	121156	1.3393	0.090243	PDIA3	0.516289	AUD
ENSG00000128886	15	44014798	44119741	335	47	121156	1.4328	0.07595	ELL3	0.485494	AUD
ENSG00000262560	15	44014815	44141331	411	42	121156	1.2312	0.10913	RP11-296A16.1	0.546558	AUD
ENSG00000140264	15	44019285	44144787	397	52	121156	1.3333	0.091209	SERF2	0.517615	AUD
ENSG00000268488	15	44025041	44125231	320	36	121156	1.364	0.086285	AC018512.1	0.50656	AUD
ENSG00000184716	15	44036360	44142419	332	37	121156	1.2723	0.10163	SERINC4	0.536623	AUD
ENSG00000242028	15	44038340	44145241	330	38	121156	1.2659	0.10277	HYPK	0.53802	AUD
ENSG00000140259	15	44046690	44167000	363	39	121156	1.3887	0.082463	MFAP1	0.499587	AUD
ENSG00000092470	15	44069161	44210617	427	52	121156	1.2716	0.10176	WDR76	0.536719	AUD
ENSG00000171877	15	44112962	44537450	1224	83	121156	0.30266	0.38108	FRMD5	0.756714	AUD
ENSG00000166734	15	44530927	44757956	669	46	121156	-0.7311	0.76764	CASC4	0.912788	AUD
ENSG00000137770	15	44669432	44871236	593	38	121156	-0.70684	0.76017	CTDSPL2	0.910237	AUD
ENSG00000104131	15	44779255	44905227	344	42	121156	0.37908	0.35231	EIF3J	0.743228	AUD
ENSG00000104133	15	44804894	45005876	518	45	121156	0.91025	0.18135	SPG11	0.634427	AUD
ENSG00000229474	15	44907930	45053514	467	68	121156	0.76957	0.22078	PATL2	0.667627	AUD
ENSG00000166710	15	44953675	45061075	367	54	121156	0.40186	0.34389	B2M	0.739902	AUD
ENSG00000185880	15	44971186	45110027	563	44	121156	-0.035768	0.51427	TRIM69	0.819799	AUD
ENSG00000167014	15	45198900	45321427	613	37	121156	-1.2	0.88493	C15orf43	0.951042	AUD
ENSG00000140263	15	45265302	45419383	721	69	121156	-1.6113	0.94644	SORD	0.973331	AUD
ENSG00000140279	15	45334848	45456542	503	80	121156	1.154	0.12425	DUOX2	0.566508	AUD
ENSG00000140274	15	45356519	45460619	420	69	121156	1.5833	0.056677	DUOXA2	0.444727	AUD
ENSG00000140254	15	45359569	45472136	432	67	121156	1.7272	0.042065	DUOXA1	0.404736	AUD
ENSG00000137857	15	45372131	45507774	494	72	121156	1.9379	0.026319	DUOX1	0.341314	AUD
ENSG00000138606	15	45409412	45543373	577	48	121156	2.0457	0.020394	SHF	0.317455	AUD
ENSG00000137860	15	45494428	45618149	524	25	121156	0.72729	0.23353	SLC28A2	0.67795	AUD
ENSG00000171766	15	45603322	45744525	429	30	121156	0.80706	0.20982	GATM	0.659082	AUD
ENSG00000171763	15	45644529	45763617	317	42	121156	0.93973	0.17368	SPATA5L1	0.626577	AUD
ENSG00000166920	15	45672727	45790959	266	50	121156	0.99785	0.15918	C15orf48	0.606348	AUD
ENSG00000104154	15	45721809	45865005	312	51	121156	0.9371	0.17435	SLC30A4	0.627588	AUD
ENSG00000104164	15	45829321	45958197	451	44	121156	1.2211	0.11102	BLOC1S6	0.548611	AUD
ENSG00000260170	15	45829549	46018512	797	68	121156	0.65968	0.25473	RP11-96O20.4	0.69256	AUD
ENSG00000137767	15	45873346	46033492	763	68	121156	0.79889	0.21218	SQRDL	0.660902	AUD
ENSG00000259752	15	47375693	47476320	481	38	121156	-0.25781	0.60172	FKSG62	0.854548	AUD
ENSG00000137872	15	47426298	48116420	3118	127	121156	1.9079	0.028202	SEMA6D	0.351025	AUD
ENSG00000188467	15	48363169	48484869	183	44	121156	-1.0436	0.85166	SLC24A5	0.940231	AUD
ENSG00000104177	15	48381625	48520714	161	84	121156	-0.38124	0.64849	MYEF2	0.872564	AUD
ENSG00000233932	15	48433736	48545953	174	52	121156	1.0308	0.15131	CTXN2	0.596201	AUD
ENSG00000074803	15	48433861	48646275	578	51	121156	0.4743	0.31764	SLC12A1	0.728458	AUD
ENSG00000128951	15	48573208	48685570	449	30	121156	0.7142	0.23755	DUT	0.679777	AUD
ENSG00000166147	15	48650503	48988046	1222	66	121156	-0.51064	0.6952	FBN1	0.889922	AUD
ENSG00000103995	15	48955125	49153343	658	88	121156	-0.32477	0.62732	CEP152	0.864581	AUD
ENSG00000185634	15	49065932	49305641	845	107	121156	0.16107	0.43602	SHC4	0.782022	AUD
ENSG00000255302	15	49120083	49222380	402	53	121156	-0.59168	0.72297	EID1	0.898062	AUD
ENSG00000138593	15	49230673	49388760	520	63	121156	1.6972	0.044826	SECISBP2L	0.41494	AUD
ENSG00000166200	15	49348268	49497858	622	42	121156	1.3931	0.081789	COPS2	0.497692	AUD
ENSG00000156958	15	49397853	49710066	1339	41	121156	0.83688	0.20133	GALK2	0.652951	AUD
ENSG00000166262	15	49569159	49963128	1717	57	121156	0.56198	0.28707	FAM227B	0.710658	AUD
ENSG00000140285	15	49665293	49830972	735	40	121156	0.40629	0.34227	FGF7	0.738699	AUD
ENSG00000104047	15	49863177	49987333	457	34	121156	0.7593	0.22384	DTWD1	0.669678	AUD
ENSG00000104043	15	50100435	50525014	1925	109	121156	-0.047401	0.5189	ATP8B4	0.822175	AUD
ENSG00000140284	15	50424393	50578592	832	61	121156	0.31232	0.3774	SLC27A2	0.755282	AUD
ENSG00000140287	15	50484144	50608223	584	61	121156	0.73525	0.23109	HDC	0.675805	AUD
ENSG00000104064	15	50519389	50697605	791	54	121156	1.4865	0.068569	GABPB1	0.472045	AUD
ENSG00000138592	15	50666577	50843280	782	64	121156	-0.0029527	0.50118	USP8	0.812771	AUD
ENSG00000170236	15	50742759	50888905	644	42	121156	-0.97547	0.83534	USP50	0.934359	AUD
ENSG00000092439	15	50794670	51029012	1121	45	121156	-1.565	0.94121	TRPM7	0.970643	AUD
ENSG00000138600	15	50949506	51108005	735	55	121156	-1.4212	0.92237	SPPL2A	0.962541	AUD
ENSG00000081014	15	51150869	51348097	678	42	121156	-1.086	0.86126	AP4E1	0.943767	AUD
ENSG00000183578	15	51298795	51447473	486	58	121156	-1.6034	0.94558	TNFAIP8L3	0.973267	AUD
ENSG00000137869	15	51450254	51680807	1114	81	121156	-0.90002	0.81595	CYP19A1	0.926014	AUD
ENSG00000186417	15	51583826	51750210	751	99	121156	-1.0151	0.84497	GLDN	0.937537	AUD
ENSG00000104093	15	51689908	51965030	977	53	121156	-0.98811	0.83845	DMXL2	0.935603	AUD
ENSG00000104112	15	51923550	52063223	583	55	121156	-0.3852	0.64995	SCG3	0.872769	AUD
ENSG00000140280	15	51965208	52093782	599	41	121156	0.20383	0.41924	LYSMD2	0.776237	AUD
ENSG00000128872	15	51993758	52158565	816	35	121156	0.72663	0.23373	TMOD2	0.67795	AUD
ENSG00000138594	15	52071825	52289492	1017	43	121156	1.142	0.12673	TMOD3	0.568524	AUD
ENSG00000166477	15	52180222	52314003	571	48	121156	1.0793	0.14022	LEO1	0.585466	AUD
ENSG00000069956	15	52194303	52408462	911	63	121156	0.61048	0.27077	MAPK6	0.702809	AUD
ENSG00000137875	15	52351460	52454972	427	64	121156	1.6566	0.048803	BCL2L10	0.425252	AUD
ENSG00000069966	15	52363117	52533566	745	65	121156	2.3611	0.0091093	GNB5	0.242153	AUD
ENSG00000128833	15	52434519	52637995	926	92	121156	2.1705	0.014984	MYO5C	0.288356	AUD
ENSG00000197535	15	52549480	52871247	1586	54	121156	1.1814	0.11872	MYO5A	0.558444	AUD
ENSG00000128989	15	52789242	52912080	523	47	121156	0.97679	0.16434	ARPP19	0.612462	AUD
ENSG00000047346	15	52823514	53052014	920	106	121156	0.33437	0.36905	FAM214A	0.751332	AUD
ENSG00000169856	15	52999637	53133273	625	82	121156	-0.5397	0.7053	ONECUT1	0.892346	AUD
ENSG00000166415	15	53755938	54105075	1956	88	121156	1.7646	0.038816	WDR72	0.392718	AUD
ENSG00000137766	15	54255101	54970806	4132	179	121156	0.82034	0.20601	UNC13C	0.657264	AUD
ENSG00000137876	15	55423004	55539265	675	34	121156	1.0526	0.14627	RSL24D1	0.592661	AUD
ENSG00000069974	15	55445164	55661311	1111	67	121156	1.8804	0.030029	RAB27A	0.356655	AUD
ENSG00000069943	15	55561158	55697846	667	47	121156	2.0207	0.021658	PIGB	0.322717	AUD
ENSG00000260916	15	55582230	55750708	873	48	121156	2.0243	0.021471	CCPG1	0.322128	AUD
ENSG00000261652	15	55650746	55760962	603	34	121156	1.6054	0.054208	C15orf65	0.436965	AUD
ENSG00000256061	15	55652723	55850432	1093	57	121156	1.9397	0.026209	DYX1C1	0.340975	AUD
ENSG00000171016	15	55781088	55931145	786	81	121156	2.201	0.013868	PYGO1	0.280473	AUD
ENSG00000166450	15	55853744	56085288	1181	77	121156	1.8309	0.033558	PRTG	0.370016	AUD
ENSG00000069869	15	56069120	56335944	1532	69	121156	0.7395	0.2298	NEDD4	0.674691	AUD
ENSG00000181827	15	56329478	56585483	1124	58	121156	-0.61455	0.73057	RFX7	0.90035	AUD
ENSG00000151575	15	56486207	56788195	1389	53	121156	0.1391	0.44469	TEX9	0.784995	AUD
ENSG00000138587	15	56663742	56807335	631	65	121156	-0.18249	0.5724	MNS1	0.846907	AUD
ENSG00000137871	15	56872379	57260769	1421	65	121156	2.5462	0.0054454	ZNF280D	0.193042	AUD
ENSG00000140262	15	57160821	57641479	2222	55	121156	1.6113	0.053556	TCF12	0.436105	AUD
ENSG00000128849	15	57618165	57892925	1602	167	121156	0.22216	0.41209	CGNL1	0.772915	AUD
ENSG00000137878	15	57834106	58056943	1338	110	121156	-1.7549	0.96036	GCOM1	0.979456	AUD
ENSG00000263155	15	57834139	58027562	1195	92	121156	-2.4464	0.99278	MYZAP	0.9961	AUD
ENSG00000255529	15	57834231	58124960	1696	149	121156	-1.0728	0.85832	POLR2M	0.942541	AUD
ENSG00000128918	15	58195622	58840065	3550	227	121156	-0.15891	0.56313	ALDH1A2	0.842413	AUD
ENSG00000103569	15	58380368	58528110	698	89	121156	-0.60023	0.72582	AQP9	0.899159	AUD
ENSG00000166035	15	58652768	58911151	1463	183	121156	0.80249	0.21113	LIPC	0.659923	AUD
ENSG00000137845	15	58837403	59092177	1030	60	121156	2.2762	0.011417	ADAM10	0.266483	AUD
ENSG00000128923	15	59013391	59204099	705	67	121156	1.9701	0.024414	FAM63B	0.336139	AUD
ENSG00000157450	15	59107374	59439618	1279	74	121156	-0.71687	0.76327	RNF111	0.911715	AUD
ENSG00000137776	15	59121244	59275852	537	60	121156	-0.22956	0.59078	SLTM	0.850626	AUD
ENSG00000157456	15	59347277	59467244	577	44	121156	-1.9715	0.97567	CCNB2	0.987191	AUD
ENSG00000157483	15	59377113	59715099	1694	147	121156	-0.86346	0.80606	MYO1E	0.923184	AUD
ENSG00000268327	15	59389899	59490054	505	51	121156	-1.8061	0.96455	C15ORF31	0.981164	AUD
ENSG00000171989	15	59449042	59550705	511	59	121156	0.14428	0.44264	LDHAL6B	0.784253	AUD
ENSG00000157470	15	59614892	59865748	1225	124	121156	-0.19791	0.57844	FAM81A	0.847481	AUD
ENSG00000140297	15	59837074	59982438	830	68	121156	1.9213	0.027349	GCNT3	0.347453	AUD
ENSG00000140307	15	59880261	59999740	688	55	121156	2.0276	0.021302	GTF2A2	0.32123	AUD
ENSG00000140299	15	59901345	60031733	690	40	121156	1.8685	0.030847	BNIP2	0.359541	AUD
ENSG00000171956	15	60246421	60403929	692	76	121156	0.25615	0.39892	FOXB1	0.767047	AUD
ENSG00000182718	15	60589333	60745082	757	76	121156	-0.89877	0.81561	ANXA2	0.926014	AUD
ENSG00000128915	15	60661808	60821359	579	58	121156	-0.31143	0.62226	NARG2	0.862493	AUD
ENSG00000069667	15	60730483	61571518	3680	371	121156	1.8546	0.031826	RORA	0.363212	AUD
ENSG00000129003	15	62094588	62402672	1418	62	121156	0.59973	0.27434	VPS13C	0.705122	AUD
ENSG00000198535	15	62309176	62413116	509	38	121156	0.11396	0.45463	C2CD4A	0.7893	AUD
ENSG00000205502	15	62405734	62507482	516	65	121156	0.59357	0.2764	C2CD4B	0.705238	AUD
ENSG00000171914	15	62632725	63186830	2622	233	121156	-0.50897	0.69461	TLN2	0.889548	AUD
ENSG00000259458	15	62879371	62987490	527	81	121156	-1.1594	0.87686	RP11-625H11.1	0.949004	AUD
ENSG00000140416	15	63284831	63414114	760	58	121156	-0.099961	0.53981	TPM1	0.832031	AUD
ENSG00000103642	15	63363999	63484260	624	54	121156	0.38927	0.34854	LACTB	0.740997	AUD
ENSG00000185088	15	63368071	63500220	664	54	121156	0.46787	0.31994	RPS27L	0.728921	AUD
ENSG00000166128	15	63431668	63609981	724	67	121156	0.055918	0.4777	RAB8B	0.798649	AUD
ENSG00000138613	15	63518217	63651325	527	54	121156	-0.26105	0.60297	APH1B	0.854994	AUD
ENSG00000074410	15	63563577	63724360	701	94	121156	-0.39122	0.65218	CA12	0.873874	AUD
ENSG00000140455	15	63746793	63936839	816	57	121156	-1.1504	0.87501	USP3	0.948974	AUD
ENSG00000197361	15	63839552	63944627	400	44	121156	-1.2493	0.89423	FBXL22	0.954399	AUD
ENSG00000103657	15	63850817	64176141	1353	52	121156	0.059739	0.47618	HERC1	0.797562	AUD
ENSG00000035664	15	64149235	64414232	1330	92	121156	0.0026122	0.49896	DAPK2	0.811227	AUD
ENSG00000166797	15	64314758	64436217	545	62	121156	-2.1529	0.98434	FAM96A	0.991526	AUD
ENSG00000028528	15	64336322	64488289	617	51	121156	-1.1247	0.86963	SNX1	0.947372	AUD
ENSG00000157734	15	64393914	64499680	393	43	121156	-0.60637	0.72787	SNX22	0.899551	AUD
ENSG00000166794	15	64398011	64505404	400	41	121156	-0.53499	0.70367	PPIB	0.891715	AUD
ENSG00000169118	15	64407716	64698442	1084	53	121156	-0.54485	0.70707	CSNK1G1	0.892664	AUD
ENSG00000259316	15	64422547	64715980	1087	50	121156	-0.33486	0.63113	CTD-2116N17.1	0.866167	AUD
ENSG00000166803	15	64607193	64729886	415	51	121156	0.12256	0.45123	KIAA0101	0.787744	AUD
ENSG00000103671	15	64629947	64797502	565	51	121156	0.71493	0.23733	TRIP4	0.679777	AUD
ENSG00000180357	15	64702941	65028264	1093	47	121156	1.0394	0.14931	ZNF609	0.595286	AUD
ENSG00000180304	15	64929772	65045480	414	49	121156	0.92794	0.17672	OAZ2	0.629767	AUD
ENSG00000166831	15	64982091	65117786	614	45	121156	1.1055	0.13447	RBPMS2	0.578803	AUD
ENSG00000140451	15	65057831	65167867	582	51	121156	0.72373	0.23462	PIF1	0.678247	AUD
ENSG00000249240	15	65084082	65273118	934	69	121156	0.6542	0.25649	AC069368.3	0.693549	AUD
ENSG00000241839	15	65084088	65210206	640	45	121156	0.48182	0.31497	PLEKHO2	0.726134	AUD
ENSG00000166839	15	65154101	65301042	685	72	121156	0.69341	0.24403	ANKDD1A	0.684031	AUD
ENSG00000090487	15	65205362	65332648	618	58	121156	0.88256	0.18874	SPG21	0.641249	AUD
ENSG00000103707	15	65244845	65371977	635	59	121156	0.60481	0.27265	MTFMT	0.703761	AUD
ENSG00000186198	15	65287708	65395734	526	67	121156	0.062268	0.47517	SLC51B	0.797039	AUD
ENSG00000103710	15	65295679	65419028	562	73	121156	0.31282	0.37721	RASL12	0.755282	AUD
ENSG00000234438	15	65319154	65422276	453	66	121156	-0.39438	0.65335	KBTBD13	0.874135	AUD
ENSG00000246922	15	65335338	65457535	505	44	121156	0.068157	0.47283	UBAP1L	0.796443	AUD
ENSG00000090470	15	65359717	65476174	459	44	121156	0.25236	0.40038	PDCD7	0.767912	AUD
ENSG00000166855	15	65390557	65527680	528	55	121156	0.33056	0.37049	CLPX	0.751733	AUD
ENSG00000138615	15	65438337	65553826	473	72	121156	0.035142	0.48598	CILP	0.80452	AUD
ENSG00000138617	15	65476798	65642956	754	55	121156	-0.36699	0.64319	PARP16	0.870759	AUD
ENSG00000174498	15	65569465	65720378	638	113	121156	0.34413	0.36537	IGDCC3	0.749364	AUD
ENSG00000103742	15	65623802	65765410	560	85	121156	0.32285	0.3734	IGDCC4	0.753832	AUD
ENSG00000074603	15	65684801	65860042	696	48	121156	-0.97293	0.83471	DPP8	0.934256	AUD
ENSG00000074696	15	65772756	65920687	573	37	121156	-0.76997	0.77934	PTPLAD1	0.915639	AUD
ENSG00000138614	15	65821091	65953627	482	37	121156	-0.66042	0.74551	VWA9	0.905504	AUD
ENSG00000074621	15	65853704	66003333	497	43	121156	-0.80052	0.7883	SLC24A1	0.917237	AUD
ENSG00000174485	15	65900384	66134631	780	39	121156	-1.1509	0.87512	DENND4A	0.948974	AUD
ENSG00000103769	15	65968392	66234329	935	63	121156	-1.7433	0.95936	RAB11A	0.978842	AUD
ENSG00000157890	15	66137417	66596085	2162	182	121156	-1.9286	0.97311	MEGF11	0.986213	AUD
ENSG00000166938	15	66535555	66676236	576	47	121156	-0.68223	0.75245	DIS3L	0.907387	AUD
ENSG00000075131	15	66578544	66729084	636	45	121156	-0.25947	0.60236	TIPIN	0.854994	AUD
ENSG00000169032	15	66629155	66834650	874	47	121156	-0.047899	0.5191	MAP2K1	0.82224	AUD
ENSG00000174446	15	66732473	66840151	435	41	121156	0.075004	0.47011	SNAPC5	0.795032	AUD
ENSG00000174444	15	66740355	66866870	542	38	121156	-0.12884	0.55126	RPL4	0.837128	AUD
ENSG00000174442	15	66747297	66892115	693	55	121156	-0.43794	0.66928	ZWILCH	0.880646	AUD
ENSG00000188501	15	66789517	66908317	601	59	121156	-0.93786	0.82584	LCTL	0.930076	AUD
ENSG00000259471	15	66824528	67028132	1209	116	121156	-1.6422	0.94973	RP11-321F6.1	0.974977	AUD
ENSG00000137834	15	66944566	67124338	983	135	121156	-1.0848	0.861	SMAD6	0.943737	AUD
ENSG00000166949	15	67306101	67537533	951	124	121156	0.63353	0.2632	SMAD3	0.698603	AUD
ENSG00000259202	15	67385072	67489277	435	77	121156	0.22314	0.41171	RP11-342M21.2	0.772731	AUD
ENSG00000103591	15	67443371	67597533	532	43	121156	1.8989	0.028786	AAGAB	0.352221	AUD
ENSG00000103599	15	67497138	67844598	1055	60	121156	1.7172	0.042972	IQCH	0.4085	AUD
ENSG00000189227	15	67763406	67869628	368	31	121156	0.86137	0.19452	C15orf61	0.646041	AUD
ENSG00000137764	15	67785047	68149461	1361	58	121156	0.50206	0.30781	MAP2K5	0.721782	AUD
ENSG00000188779	15	68062042	68176899	500	49	121156	-0.25056	0.59892	SKOR1	0.853556	AUD
ENSG00000033800	15	68296517	68533096	854	45	121156	0.7651	0.22211	PIAS1	0.668864	AUD
ENSG00000129007	15	68433043	68548417	408	41	121156	0.37142	0.35516	CALML4	0.743888	AUD
ENSG00000260007	15	68436139	68572056	479	45	121156	0.43686	0.33111	RP11-315D16.2	0.734619	AUD
ENSG00000128973	15	68449330	68599549	528	43	121156	0.58755	0.27842	CLN6	0.706135	AUD
ENSG00000169018	15	68520141	68638203	477	70	121156	0.74214	0.229	FEM1B	0.674139	AUD
ENSG00000137809	15	68544050	68774501	1147	121	121156	0.75707	0.2245	ITGA11	0.669905	AUD
ENSG00000103647	15	68821308	69070145	1194	133	121156	-0.31834	0.62489	CORO2B	0.863775	AUD
ENSG00000140350	15	69020874	69163236	622	88	121156	1.1137	0.13271	ANP32A	0.575964	AUD
ENSG00000258484	15	69060560	69289150	759	79	121156	1.1511	0.12485	SPESP1	0.566508	AUD
ENSG00000255346	15	69172864	69405083	795	72	121156	1.2299	0.10937	NOX5	0.546558	AUD
ENSG00000138604	15	69402923	69614556	781	45	121156	0.49548	0.31013	GLCE	0.723792	AUD
ENSG00000137819	15	69541286	69750119	836	66	121156	0.68929	0.24532	PAQR5	0.684575	AUD
ENSG00000137807	15	69656585	69790764	409	50	121156	1.3817	0.083533	KIF23	0.502543	AUD
ENSG00000137818	15	69695123	69798255	308	54	121156	1.4623	0.071824	RPLP1	0.478918	AUD
ENSG00000140332	15	70290129	70440515	684	157	121156	-2.1112	0.98262	TLE3	0.990776	AUD
ENSG00000137831	15	70896893	71105932	786	63	121156	-0.1113	0.54431	UACA	0.83449	AUD
ENSG00000166173	15	71073863	71196498	506	36	121156	1.0809	0.13987	LARP6	0.585466	AUD
ENSG00000137821	15	71095578	71392414	841	93	121156	1.1352	0.12815	LRRC49	0.569841	AUD
ENSG00000129028	15	71123681	71235124	309	50	121156	1.5951	0.055343	THAP10	0.440723	AUD
ENSG00000187720	15	71339291	72125722	3714	286	121156	0.78954	0.2149	THSD4	0.66309	AUD
ENSG00000225362	15	71352583	71457833	328	76	121156	0.50779	0.3058	CT62	0.721184	AUD
ENSG00000066933	15	72064632	72460918	1255	61	121156	-0.25529	0.60075	MYO9A	0.854335	AUD
ENSG00000166192	15	72356599	72483311	402	43	121156	-0.32845	0.62871	SENP8	0.865006	AUD
ENSG00000175318	15	72402148	72540126	411	44	121156	-0.2344	0.59266	GRAMD2	0.850903	AUD
ENSG00000067225	15	72441370	72574164	420	49	121156	-0.33697	0.63193	PKM	0.866173	AUD
ENSG00000137817	15	72483522	72615340	442	47	121156	-0.56916	0.71538	PARP6	0.896162	AUD
ENSG00000273025	15	72509087	72662287	555	49	121156	-0.97421	0.83502	CELF6	0.934298	AUD
ENSG00000140488	15	72527068	72662470	501	59	121156	-1.1593	0.87683	CELF6	0.949004	AUD
ENSG00000213614	15	72585775	72718817	500	53	121156	-1.9014	0.97137	HEXA	0.985178	AUD
ENSG00000187806	15	72640614	72750370	343	45	121156	-1.6572	0.95126	TMEM202	0.975713	AUD
ENSG00000166233	15	72716667	72929692	642	57	121156	-1.1841	0.88181	ARIH1	0.950344	AUD
ENSG00000215186	15	72897079	73008735	305	81	121156	-0.42039	0.6629	GOLGA6B	0.87817	AUD
ENSG00000175202	15	72918124	73028490	267	66	121156	-0.36556	0.64265	HIGD2B	0.870437	AUD
ENSG00000140463	15	72928527	73080817	417	63	121156	-0.23864	0.59431	BBS4	0.851402	AUD
ENSG00000159322	15	72993710	73128187	457	48	121156	-0.30165	0.61854	ADPGK	0.86188	AUD
ENSG00000067141	15	73294051	73647547	1363	62	121156	0.64401	0.25979	NEO1	0.696621	AUD
ENSG00000138622	15	73562200	73711605	613	81	121156	0.37542	0.35368	HCN4	0.743616	AUD
ENSG00000183324	15	73685499	73902355	736	57	121156	1.425	0.077084	C15orf60	0.48744	AUD
ENSG00000156642	15	73802355	73976475	572	50	121156	1.722	0.042538	NPTN	0.406792	AUD
ENSG00000103855	15	73926307	74056859	577	65	121156	0.56201	0.28705	CD276	0.710658	AUD
ENSG00000205363	15	73982141	74095088	561	71	121156	1.073	0.14164	C15orf59	0.587765	AUD
ENSG00000167139	15	74115949	74231555	579	58	121156	-0.37774	0.64719	TBC1D21	0.872077	AUD
ENSG00000129038	15	74168330	74294478	563	73	121156	1.4285	0.076572	LOXL1	0.486079	AUD
ENSG00000067221	15	74225547	74336963	518	55	121156	1.8665	0.030985	STOML1	0.359541	AUD
ENSG00000140464	15	74237014	74390153	598	76	121156	1.9206	0.02739	PML	0.347453	AUD
ENSG00000159289	15	74312198	74424891	326	89	121156	1.1049	0.13461	GOLGA6A	0.578886	AUD
ENSG00000167178	15	74342652	74480881	375	114	121156	0.19227	0.42376	ISLR2	0.778448	AUD
ENSG00000248540	15	74368256	74471619	223	84	121156	-0.44949	0.67346	RP11-247C2.2	0.882621	AUD
ENSG00000129009	15	74416012	74519213	346	54	121156	0.022166	0.49116	ISLR	0.806914	AUD
ENSG00000137868	15	74421807	74554608	505	76	121156	-0.23568	0.59316	STRA6	0.851109	AUD
ENSG00000140481	15	74459613	74678813	1014	90	121156	1.5309	0.062903	CCDC33	0.458563	AUD
ENSG00000140459	15	74580100	74710081	602	60	121156	1.7512	0.039952	CYP11A1	0.396857	AUD
ENSG00000138623	15	74651630	74776808	508	55	121156	0.41217	0.34011	SEMA7A	0.738237	AUD
ENSG00000138629	15	74688318	74803523	430	46	121156	0.25592	0.39901	UBL7	0.767047	AUD
ENSG00000179361	15	74783518	74940472	457	40	121156	0.2053	0.41867	ARID3B	0.775855	AUD
ENSG00000179335	15	74840841	74982057	356	50	121156	0.11076	0.4559	CLK3	0.789806	AUD
ENSG00000179151	15	74872899	75038633	439	71	121156	-0.16368	0.56501	EDC3	0.842884	AUD
ENSG00000140465	15	74961883	75067951	347	56	121156	-0.35776	0.63974	CYP1A1	0.870139	AUD
ENSG00000140505	15	74991185	75098543	385	52	121156	-0.90701	0.8178	CYP1A2	0.92684	AUD
ENSG00000103653	15	75024398	75145539	451	46	121156	-1.0099	0.84373	CSK	0.937261	AUD
ENSG00000140506	15	75055057	75168099	372	43	121156	-0.82574	0.79552	LMAN1L	0.918567	AUD
ENSG00000213578	15	75068888	75174141	332	42	121156	-0.74952	0.77323	CPLX3	0.914322	AUD
ENSG00000140474	15	75078457	75185687	330	40	121156	-0.42779	0.6656	ULK3	0.879751	AUD
ENSG00000140497	15	75086071	75215706	399	48	121156	-0.42456	0.66442	SCAMP2	0.878917	AUD
ENSG00000178802	15	75132346	75241798	328	41	121156	-0.18122	0.5719	MPI	0.846885	AUD
ENSG00000178761	15	75142328	75249462	321	41	121156	-0.27027	0.60652	FAM219B	0.85633	AUD
ENSG00000178741	15	75162132	75280509	378	44	121156	-0.59378	0.72367	COX5A	0.898454	AUD
ENSG00000178718	15	75196757	75299805	374	46	121156	-0.33665	0.63181	RPP25	0.866173	AUD
ENSG00000198794	15	75199560	75363837	626	48	121156	0.015691	0.49374	SCAMP5	0.808631	AUD
ENSG00000138621	15	75265896	75459803	826	43	121156	0.61488	0.26932	PPCDC	0.701564	AUD
ENSG00000167173	15	75437984	75554510	396	83	121156	1.1178	0.13184	C15orf39	0.575223	AUD
ENSG00000167195	15	75500940	75612540	331	101	121156	0.34972	0.36328	GOLGA6C	0.748597	AUD
ENSG00000140478	15	75525176	75636816	305	81	121156	0.38642	0.34959	GOLGA6D	0.741592	AUD
ENSG00000140365	15	75578232	75684268	327	70	121156	0.78624	0.21586	COMMD4	0.663631	AUD
ENSG00000140398	15	75589296	75697592	340	53	121156	0.68269	0.2474	NEIL1	0.685817	AUD
ENSG00000140400	15	75598133	75710971	302	49	121156	0.78279	0.21688	MAN2C1	0.664255	AUD
ENSG00000169375	15	75611720	75798183	474	63	121156	0.9523	0.17047	SIN3A	0.621894	AUD
ENSG00000169410	15	75709462	75921630	583	47	121156	0.72103	0.23545	PTPN9	0.678552	AUD
ENSG00000169371	15	75840424	75968810	405	55	121156	0.30165	0.38146	SNUPN	0.756714	AUD
ENSG00000177971	15	75881426	75991047	384	74	121156	-0.10728	0.54272	IMP3	0.833714	AUD
ENSG00000173548	15	75890247	76004642	415	80	121156	-0.21326	0.58444	SNX33	0.850093	AUD
ENSG00000173546	15	75916663	76055189	561	63	121156	-0.2847	0.61206	CSPG4	0.858811	AUD
ENSG00000203392	15	75920672	76023093	375	72	121156	-0.68278	0.75263	AC105020.1	0.907478	AUD
ENSG00000182950	15	75966318	76070029	491	49	121156	0.077479	0.46912	ODF3L1	0.795032	AUD
ENSG00000256530	15	75980311	76081568	520	43	121156	0.30362	0.38071	AC019294.1	0.756396	AUD
ENSG00000140367	15	76085622	76243419	482	62	121156	0.19097	0.42428	UBE2Q2	0.778648	AUD
ENSG00000167196	15	76146200	76277609	377	24	121156	0.60603	0.27225	FBXO22	0.703614	AUD
ENSG00000169752	15	76178310	76402136	728	52	121156	0.59769	0.27502	NRG4	0.705238	AUD
ENSG00000169758	15	76302178	76571462	994	88	121156	2.3089	0.010473	C15orf27	0.257191	AUD
ENSG00000140374	15	76457696	76653813	699	45	121156	3.1286	0.00087819	ETFA	0.0729658	AUD
ENSG00000159556	15	76579065	76684817	354	44	121156	3.8386	6.1878e-05	ISL2	0.0130508	AUD
ENSG00000140386	15	76590526	77247785	2198	54	121156	3.2224	0.00063566	SCAPER	0.0583743	AUD
ENSG00000117906	15	77173960	77292601	402	69	121156	3.4353	0.00029599	RCN2	0.0334907	AUD
ENSG00000140368	15	77235700	77379673	571	78	121156	3.1	0.00096747	PSTPIP1	0.0780195	AUD
ENSG00000140391	15	77286359	77426326	547	77	121156	2.2816	0.011256	TSPAN3	0.26475	AUD
ENSG00000173517	15	77350471	77762486	1266	59	121156	0.76689	0.22157	PEAK1	0.668618	AUD
ENSG00000140382	15	77662754	77827949	561	44	121156	0.84614	0.19874	HMG20A	0.650259	AUD
ENSG00000169783	15	77855369	78163242	1536	91	121156	0.94541	0.17223	LINGO1	0.625616	AUD
ENSG00000167202	15	78226378	78420066	1115	68	121156	-0.56918	0.71538	TBC1D2B	0.896162	AUD
ENSG00000183476	15	78320150	78447251	568	65	121156	0.44902	0.32671	SH2D7	0.732509	AUD
ENSG00000136425	15	78346948	78473886	532	75	121156	1.5292	0.063107	CIB2	0.458967	AUD
ENSG00000166411	15	78373840	78514291	575	64	121156	1.7951	0.036319	IDH3A	0.382743	AUD
ENSG00000103740	15	78409810	78588030	763	85	121156	2.4159	0.0078474	ACSBG1	0.228214	AUD
ENSG00000140403	15	78506428	78624538	548	53	121156	2.0055	0.022456	DNAJA4	0.327005	AUD
ENSG00000140395	15	78520177	78642136	574	68	121156	1.9822	0.02373	WDR61	0.332688	AUD
ENSG00000166426	15	78582666	78690572	498	93	121156	1.585	0.056486	CRABP1	0.444682	AUD
ENSG00000136381	15	78679773	78843798	676	63	121156	1.3318	0.091456	IREB2	0.51871	AUD
ENSG00000188266	15	78749906	78879714	503	39	121156	1.0682	0.14272	HYKK	0.588737	AUD
ENSG00000268838	15	78780023	78881288	409	33	121156	0.95526	0.16972	AC027228.1	0.62081	AUD
ENSG00000041357	15	78782747	78891604	441	42	121156	1.0087	0.15656	PSMA4	0.602884	AUD
ENSG00000169684	15	78807862	78937611	566	34	121156	1.3852	0.083002	CHRNA5	0.50175	AUD
ENSG00000080644	15	78835394	78963637	559	51	121156	1.5516	0.060373	CHRNA3	0.452266	AUD
ENSG00000117971	15	78866461	79070096	1131	57	121156	1.2735	0.10142	CHRNB4	0.536623	AUD
ENSG00000136378	15	79001545	79153773	1031	41	121156	0.55946	0.28792	ADAMTS7	0.711161	AUD
ENSG00000185787	15	79052829	79240475	1061	56	121156	0.64759	0.25863	MORF4L1	0.695807	AUD
ENSG00000103811	15	79163400	79291916	700	70	121156	0.61506	0.26926	CTSH	0.701564	AUD
ENSG00000058335	15	79202289	79433115	1034	128	121156	0.17079	0.43219	RASGRF1	0.781087	AUD
ENSG00000235711	15	79525146	79640580	550	62	121156	-0.12016	0.54782	ANKRD34C	0.836023	AUD
ENSG00000166557	15	79553404	79754334	925	86	121156	-0.56893	0.7153	TMED3	0.896162	AUD
ENSG00000169330	15	79674858	79814632	652	66	121156	-0.84494	0.80093	KIAA1024	0.920558	AUD
ENSG00000136371	15	80075927	80239721	909	61	121156	-0.87846	0.81015	MTHFS	0.92521	AUD
ENSG00000259332	15	80087537	80266096	942	64	121156	-0.80945	0.79087	ST20-MTHFS	0.917871	AUD
ENSG00000180953	15	80141182	80266044	646	55	121156	-0.47298	0.68189	ST20	0.884616	AUD
ENSG00000259642	15	80165113	80267194	555	53	121156	-0.54828	0.70825	C15orf37	0.893424	AUD
ENSG00000257028	15	80165507	80267194	551	53	121156	-0.58502	0.72073	C15ORF37	0.897604	AUD
ENSG00000140379	15	80203231	80313788	550	73	121156	-1.0247	0.84725	BCL2A1	0.938927	AUD
ENSG00000086666	15	80301910	80480735	736	95	121156	-0.57156	0.71619	ZFAND6	0.89644	AUD
ENSG00000103876	15	80394832	80529288	619	65	121156	-1.0927	0.86275	FAH	0.944101	AUD
ENSG00000259495	15	80587195	80745917	888	89	121156	2.1063	0.017587	RP11-210M15.2	0.302234	AUD
ENSG00000172379	15	80646692	80940278	1438	151	121156	1.6511	0.049356	ARNT2	0.426337	AUD
ENSG00000136379	15	80922025	81097962	823	81	121156	0.62558	0.2658	ABHD17C	0.700005	AUD
ENSG00000103888	15	81021684	81294117	1147	183	121156	-0.65921	0.74512	KIAA1199	0.905504	AUD
ENSG00000259649	15	81138532	81252118	390	106	121156	0.80016	0.21181	RP11-351M8.1	0.660482	AUD
ENSG00000117899	15	81189667	81332219	525	55	121156	-0.38645	0.65042	MESDC2	0.873088	AUD
ENSG00000140406	15	81243295	81346342	422	42	121156	0.22073	0.41265	MESDC1	0.773135	AUD
ENSG00000156206	15	81249374	81491516	1050	97	121156	-0.19176	0.57603	C15orf26	0.847428	AUD
ENSG00000172349	15	81401916	81655104	1190	98	121156	0.038573	0.48462	IL16	0.80343	AUD
ENSG00000172345	15	81551394	81666524	549	55	121156	0.076622	0.46946	STARD5	0.795032	AUD
ENSG00000188869	15	81573558	81716554	577	79	121156	-0.5729	0.71664	TMC3	0.89644	AUD
ENSG00000183496	15	82284119	82388482	546	70	121156	-2.3306	0.99011	MEX3B	0.994619	AUD
ENSG00000259518	15	82330935	82440035	575	101	121156	-1.2846	0.90053	RP11-597K23.2	0.955713	AUD
ENSG00000140598	15	82372571	82605104	1043	79	121156	-1.4172	0.92178	EFTUD1	0.962155	AUD
ENSG00000188659	15	82505151	82627271	389	47	121156	-1.3655	0.91395	FAM154B	0.958968	AUD
ENSG00000205281	15	82585130	82691706	14	7	121156	-0.6316	0.73618	GOLGA6L10	0.901904	AUD
ENSG00000184779	15	82771158	82874972	2	1	121156	0.61783	0.26834	RPS17	0.700888	AUD
ENSG00000259243	15	82961379	83068198	35	15	121156	0.40209	0.34381	GOLGA6L19	0.739902	AUD
ENSG00000196648	15	83048710	83158085	26	12	121156	0.9315	0.1758	GOLGA6L20	0.629384	AUD
ENSG00000182774	15	83155504	83259315	199	44	121156	-0.40523	0.65735	RPS17L	0.875235	AUD
ENSG00000260836	15	83158783	83274682	281	40	121156	-0.49323	0.68908	RP11-152F13.10	0.887139	AUD
ENSG00000261086	15	83159620	83281124	307	41	121156	-0.42006	0.66278	RP11-379H8.1	0.87814	AUD
ENSG00000214575	15	83161951	83367612	691	52	121156	-0.40698	0.65799	CPEB1	0.875602	AUD
ENSG00000103723	15	83278033	83428666	661	62	121156	-0.51097	0.69531	AP3B2	0.889922	AUD
ENSG00000186628	15	83374114	83524822	648	72	121156	-1.5145	0.93505	FSD2	0.968118	AUD
ENSG00000156232	15	83428380	83553611	534	60	121156	-0.7526	0.77415	WHAMM	0.914322	AUD
ENSG00000103942	15	83459838	83704661	991	80	121156	-0.61301	0.73006	HOMER2	0.900267	AUD
ENSG00000169612	15	83604959	83709809	391	60	121156	-1.4267	0.92317	FAM103A1	0.963061	AUD
ENSG00000169609	15	83607193	83730393	471	70	121156	-1.7677	0.96144	C15orf40	0.980007	AUD
ENSG00000064726	15	83635174	83786106	550	57	121156	-1.8218	0.96576	BTBD1	0.981771	AUD
ENSG00000136404	15	83726159	83863606	450	58	121156	-0.39806	0.65471	TM6SF1	0.874756	AUD
ENSG00000166503	15	83734320	83926770	660	56	121156	-0.70703	0.76023	HDGFRP3	0.910237	AUD
ENSG00000169594	15	83874655	84003466	427	64	121156	-0.704	0.75928	BNC1	0.909906	AUD
ENSG00000140600	15	84065980	84337495	1015	116	121156	-0.38271	0.64903	SH3GL3	0.872579	AUD
ENSG00000156218	15	84272838	84758594	1962	92	121156	-0.89802	0.81541	ADAMTSL3	0.926014	AUD
ENSG00000259511	15	84791242	84900986	206	50	121156	-0.27232	0.60731	UBE2Q2L	0.856625	AUD
ENSG00000184206	15	84854525	84964120	571	49	121156	-0.045081	0.51798	GOLGA6L4	0.821959	AUD
ENSG00000176371	15	85094217	85221027	525	53	121156	0.13144	0.44772	ZSCAN2	0.786521	AUD
ENSG00000177082	15	85135999	85247574	440	54	121156	0.34649	0.36449	WDR73	0.74916	AUD
ENSG00000197696	15	85148360	85251794	410	51	121156	0.43325	0.33242	NMB	0.73502	AUD
ENSG00000140612	15	85162775	85309947	568	46	121156	0.38995	0.34829	SEC11A	0.740918	AUD
ENSG00000166716	15	85241866	85399659	612	52	121156	0.30598	0.37981	ZNF592	0.756195	AUD
ENSG00000136383	15	85309911	85466713	825	87	121156	-0.36438	0.64221	ALPK3	0.870309	AUD
ENSG00000156222	15	85377885	85568876	1102	131	121156	-0.44291	0.67108	SLC28A1	0.88141	AUD
ENSG00000073417	15	85473671	85732376	1390	70	121156	0.76959	0.22077	PDE8A	0.667627	AUD
ENSG00000170776	15	85873802	86342586	2477	73	121156	-0.65575	0.74401	AKAP13	0.905044	AUD
ENSG00000183655	15	86252554	86388261	894	81	121156	0.0024027	0.49904	KLHL25	0.811289	AUD
ENSG00000166748	15	86635227	87622283	5991	243	121156	0.58194	0.2803	AGBL1	0.707217	AUD
ENSG00000140538	15	88368230	88849999	1983	174	121156	0.092636	0.4631	NTRK3	0.791122	AUD
ENSG00000259494	15	88952707	89060650	370	66	121156	1.0722	0.14181	MRPL46	0.587765	AUD
ENSG00000181991	15	88960684	89072222	400	64	121156	1.1218	0.13097	MRPS11	0.573513	AUD
ENSG00000140543	15	89004790	89139906	623	49	121156	1.6565	0.048811	DET1	0.425252	AUD
ENSG00000181026	15	89114527	89225513	616	66	121156	1.1608	0.12286	AEN	0.564756	AUD
ENSG00000172183	15	89129384	89249714	689	69	121156	0.91398	0.18036	ISG20	0.634427	AUD
ENSG00000157766	15	89296674	89468585	844	131	121156	0.68932	0.24531	ACAN	0.684575	AUD
ENSG00000140511	15	89370519	89488857	653	90	121156	0.87247	0.19148	HAPLN3	0.643933	AUD
ENSG00000140545	15	89391916	89506642	618	75	121156	1.177	0.1196	MFGE8	0.559468	AUD
ENSG00000140526	15	89580690	89795591	943	98	121156	-1.2757	0.89898	ABHD2	0.955713	AUD
ENSG00000140522	15	89703100	89814982	481	55	121156	-1.1303	0.87083	RLBP1	0.947765	AUD
ENSG00000140525	15	89737180	89910492	752	63	121156	0.34213	0.36613	FANCI	0.749721	AUD
ENSG00000140521	15	89809534	89928092	503	55	121156	1.1223	0.13087	POLG	0.573337	AUD
ENSG00000140519	15	89948680	90089844	553	98	121156	-0.68418	0.75307	RHCG	0.907502	AUD
ENSG00000140534	15	90068713	90224287	642	42	121156	0.57958	0.2811	TICRR	0.707316	AUD
ENSG00000166813	15	90102020	90248682	598	40	121156	0.79238	0.21407	KIF7	0.662308	AUD
ENSG00000166819	15	90157596	90272658	476	50	121156	0.72674	0.23369	PLIN1	0.67795	AUD
ENSG00000166821	15	90170995	90284014	474	56	121156	0.70576	0.24017	PEX11A	0.681645	AUD
ENSG00000140527	15	90184028	90336869	755	49	121156	0.73974	0.22973	WDR93	0.674691	AUD
ENSG00000166823	15	90241892	90344541	567	27	121156	0.72511	0.23419	MESP1	0.67795	AUD
ENSG00000188095	15	90253822	90371982	636	45	121156	0.59181	0.27699	MESP2	0.70549	AUD
ENSG00000166825	15	90278120	90408633	670	62	121156	0.33432	0.36907	ANPEP	0.751332	AUD
ENSG00000157823	15	90323831	90487574	716	79	121156	0.57793	0.28166	AP3S2	0.707316	AUD
ENSG00000250021	15	90327540	90506114	770	94	121156	0.30026	0.38199	C15orf38-AP3S2	0.756714	AUD
ENSG00000242498	15	90393159	90506188	433	66	121156	0.38703	0.34937	C15orf38	0.741592	AUD
ENSG00000140548	15	90494624	90675438	765	98	121156	-0.19414	0.57697	ZNF710	0.847428	AUD
ENSG00000182054	15	90576277	90695736	573	64	121156	0.41995	0.33726	IDH2	0.737043	AUD
ENSG00000185033	15	90653836	90822911	833	54	121156	-0.76776	0.77868	SEMA4B	0.915588	AUD
ENSG00000185043	15	90723207	90827279	472	45	121156	-0.8736	0.80883	CIB1	0.924535	AUD
ENSG00000183208	15	90727040	90835315	478	40	121156	-0.86195	0.80564	GDPGP1	0.923143	AUD
ENSG00000213471	15	90742762	90858199	507	45	121156	-0.40111	0.65583	TTLL13	0.874851	AUD
ENSG00000261147	15	90742788	90865440	545	52	121156	-0.57298	0.71667	RP11-697E2.6	0.89644	AUD
ENSG00000182768	15	90758891	90866463	484	57	121156	-0.41596	0.66128	NGRN	0.877303	AUD
ENSG00000238244	15	90840819	90942669	625	38	121156	-1.4459	0.92589	GABARAPL3	0.964169	AUD
ENSG00000196391	15	90845477	90959324	672	35	121156	-1.2561	0.89546	ZNF774	0.954865	AUD
ENSG00000140575	15	90881450	91095475	1073	35	121156	-1.1865	0.88229	IQGAP1	0.950344	AUD
ENSG00000140577	15	91023157	91238577	930	50	121156	-1.4605	0.92792	CRTC3	0.965048	AUD
ENSG00000197299	15	91210558	91408859	831	70	121156	0.24311	0.40396	BLM	0.769396	AUD
ENSG00000140564	15	91361822	91476688	551	100	121156	0.84166	0.19999	FURIN	0.651923	AUD
ENSG00000182511	15	91376925	91489006	475	90	121156	0.90183	0.18357	FES	0.635878	AUD
ENSG00000196547	15	91395448	91515814	522	64	121156	1.3841	0.083157	MAN2A2	0.501939	AUD
ENSG00000140553	15	91423410	91547323	596	57	121156	1.4573	0.072519	UNC45A	0.480448	AUD
ENSG00000184508	15	91424148	91525799	496	56	121156	1.3666	0.08588	HDDC3	0.505569	AUD
ENSG00000166965	15	91448100	91556349	512	39	121156	1.249	0.10583	RCCD1	0.540457	AUD
ENSG00000198901	15	91459270	91588859	655	56	121156	1.6536	0.049101	PRC1	0.425723	AUD
ENSG00000184056	15	91491646	91615833	727	84	121156	1.6102	0.053674	VPS33B	0.436825	AUD
ENSG00000185518	15	91593180	91894539	1522	130	121156	-1.0665	0.8569	SV2B	0.942169	AUD
ENSG00000176463	15	92346925	92765665	2141	189	121156	0.29508	0.38396	SLCO3A1	0.757773	AUD
ENSG00000140557	15	92887058	93061958	920	142	121156	0.73322	0.23171	ST8SIA2	0.676469	AUD
ENSG00000183643	15	92964884	93094347	782	110	121156	0.92315	0.17796	C15orf32	0.631489	AUD
ENSG00000185442	15	93110673	93403114	1860	139	121156	0.84903	0.19793	FAM174B	0.649158	AUD
ENSG00000173575	15	93376526	93621237	1316	123	121156	-0.60337	0.72687	CHD2	0.899551	AUD
ENSG00000182175	15	93536636	93682433	956	167	121156	-1.0594	0.85529	RGMA	0.941584	AUD
ENSG00000269360	15	93699295	93801277	660	127	121156	-0.1226	0.54879	AC112693.2	0.836273	AUD
ENSG00000140563	15	94724767	95073632	1814	230	121156	0.75155	0.22616	MCTP2	0.671518	AUD
ENSG00000205148	15	96781280	96881660	376	64	121156	1.2049	0.11411	AC016251.1	0.55264	AUD
ENSG00000185551	15	96819167	96933492	416	99	121156	1.192	0.11663	NR2F2	0.556943	AUD
ENSG00000268484	15	96854487	96954900	399	104	121156	0.41621	0.33863	AC087477.1	0.737303	AUD
ENSG00000185594	15	97276619	97378845	529	76	121156	-0.085526	0.53408	SPATA8	0.828733	AUD
ENSG00000251209	15	98235448	98467780	1389	102	121156	1.6158	0.053064	LINC00923	0.435238	AUD
ENSG00000140450	15	98412784	98567068	1051	94	121156	0.014393	0.49426	ARRDC4	0.808843	AUD
ENSG00000185087	15	98930391	99107611	989	101	121156	1.6789	0.046584	FAM169B	0.419759	AUD
ENSG00000140443	15	99142200	99557759	1915	206	121156	1.7406	0.040874	IGF1R	0.399451	AUD
ENSG00000183571	15	99461459	99601024	626	68	121156	0.87306	0.19132	PGPEP1L	0.643933	AUD
ENSG00000182253	15	99588420	99725798	533	55	121156	-0.40771	0.65826	SYNM	0.875839	AUD
ENSG00000103852	15	99626528	99841428	897	52	121156	-0.1704	0.56765	TTC23	0.844435	AUD
ENSG00000168904	15	99741567	99980934	1151	82	121156	-0.46936	0.68059	LRRC28	0.884616	AUD
ENSG00000268730	15	99809300	99909828	442	40	121156	0.096562	0.46154	AC022819.2	0.790841	AUD
ENSG00000068305	15	99967370	100306671	1634	134	121156	-0.69764	0.7573	MEF2A	0.909191	AUD
ENSG00000269810	15	99988447	100088578	595	66	121156	-1.8678	0.9691	AC015660.1	0.983676	AUD
ENSG00000183060	15	100205902	100323766	650	80	121156	0.39674	0.34578	LYSMD4	0.740414	AUD
ENSG00000214397	15	100205908	100308029	559	69	121156	0.46428	0.32122	DKFZP779J2370	0.729134	AUD
ENSG00000259363	15	100297228	100467353	1289	58	121156	0.76635	0.22173	CTD-2054N24.2	0.668709	AUD
ENSG00000140470	15	100461794	100932210	3509	243	121156	0.24847	0.40189	ADAMTS17	0.768791	AUD
ENSG00000154227	15	100890600	101135200	1772	74	121156	-0.224	0.58862	CERS3	0.850093	AUD
ENSG00000140471	15	101049574	101193435	960	74	121156	0.23544	0.40693	LINS	0.770901	AUD
ENSG00000183475	15	101092739	101241910	949	105	121156	0.59249	0.27676	ASB7	0.705238	AUD
ENSG00000184254	15	101367919	101506831	712	112	121156	0.70064	0.24176	ALDH1A3	0.682267	AUD
ENSG00000154237	15	101409420	101660317	1457	143	121156	-0.308	0.62096	LRRK1	0.861943	AUD
ENSG00000131873	15	101665928	101842137	1033	110	121156	-0.57352	0.71685	CHSY1	0.89644	AUD
ENSG00000131871	15	101761022	101867705	616	77	121156	0.10776	0.45709	VIMP	0.790001	AUD
ENSG00000131876	15	101771715	101885487	657	86	121156	-0.13549	0.55389	SNRPA1	0.83786	AUD
ENSG00000140479	15	101790818	102115405	2180	277	121156	-0.0175	0.50698	PCSK6	0.81623	AUD
ENSG00000184277	15	102111847	102242594	633	65	121156	0.21783	0.41378	TM2D3	0.773741	AUD
ENSG00000185418	15	102143801	102314807	736	71	121156	-0.58588	0.72102	TARSL2	0.897723	AUD
ENSG00000259658	15	102227302	102335913	465	59	121156	-0.19308	0.57655	RP11-89K11.1	0.847428	AUD
ENSG00000184140	15	102295902	102396876	450	56	121156	-0.067546	0.52693	OR4F6	0.825568	AUD
ENSG00000182854	15	102308366	102409350	468	60	121156	0.24702	0.40245	OR4F15	0.768885	AUD
ENSG00000177693	15	102412245	102513298	216	44	121156	-0.86115	0.80542	OR4F4	0.923001	AUD
ENSG00000234769	16	14043	119452	295	41	121156	-0.61849	0.73187	WASH4P	0.900666	AUD
ENSG00000161980	16	46407	153628	470	68	121156	0.35706	0.36053	POLR3K	0.747182	AUD
ENSG00000161981	16	53010	157669	494	72	121156	0.3223	0.37361	SNRNP25	0.754016	AUD
ENSG00000007384	16	58058	176354	563	76	121156	0.17196	0.43173	RHBDF1	0.78098	AUD
ENSG00000103152	16	77006	185852	573	72	121156	0.29875	0.38256	MPG	0.756924	AUD
ENSG00000103148	16	84273	238859	778	101	121156	1.5283	0.063217	NPRL3	0.459071	AUD
ENSG00000130656	16	152686	254502	444	80	121156	2.1085	0.017492	HBZ	0.302234	AUD
ENSG00000206177	16	153891	266767	468	75	121156	1.9572	0.025161	HBM	0.336526	AUD
ENSG00000188536	16	172846	273709	417	72	121156	2.4257	0.0076386	HBA2	0.22767	AUD
ENSG00000206172	16	176679	277521	425	72	121156	2.4896	0.0063941	HBA1	0.209692	AUD
ENSG00000086506	16	180452	281180	413	72	121156	2.545	0.0054639	HBQ1	0.193128	AUD
ENSG00000007392	16	188968	329462	657	78	121156	2.2024	0.01382	LUC7L	0.28008	AUD
ENSG00000167930	16	234545	369942	748	116	121156	2.3622	0.0090836	ITFG3	0.24184	AUD
ENSG00000269881	16	249546	369942	671	100	121156	2.2326	0.012788	ITFG3	0.273623	AUD
ENSG00000076344	16	268300	375980	655	80	121156	2.2754	0.011442	RGS11	0.266483	AUD
ENSG00000242173	16	268726	383003	704	93	121156	2.3745	0.008787	ARHGDIG	0.238412	AUD
ENSG00000185615	16	283152	387215	658	84	121156	2.2229	0.013112	PDIA2	0.276257	AUD
ENSG00000103126	16	287440	452673	1172	99	121156	1.7375	0.041152	AXIN1	0.400929	AUD
ENSG00000086504	16	367384	470527	756	66	121156	1.1098	0.13355	MRPL28	0.577086	AUD
ENSG00000129925	16	370773	487113	802	72	121156	1.2567	0.10444	TMEM8A	0.540457	AUD
ENSG00000103202	16	396725	510367	718	80	121156	1.2868	0.099087	NME4	0.531362	AUD
ENSG00000242612	16	401826	512487	691	75	121156	1.2473	0.10614	DECR2	0.540519	AUD
ENSG00000090565	16	425619	623011	1125	135	121156	1.1721	0.12057	RAB11FIP3	0.560722	AUD
ENSG00000103326	16	527717	654636	752	119	121156	0.10849	0.4568	CAPN15	0.790001	AUD
ENSG00000161992	16	560422	665528	594	90	121156	-0.32641	0.62794	C16orf11	0.864807	AUD
ENSG00000007541	16	566995	684136	703	89	121156	-0.066223	0.5264	PIGQ	0.825388	AUD
ENSG00000257108	16	566996	669495	604	75	121156	-0.1701	0.56753	NHLRC4	0.844435	AUD
ENSG00000197562	16	589357	729272	809	76	121156	0.047948	0.48088	RAB40C	0.800585	AUD
ENSG00000127578	16	629239	734116	573	41	121156	0.2052	0.41871	WFIKKN1	0.775855	AUD
ENSG00000130731	16	634429	736358	538	43	121156	0.35862	0.35994	C16orf13	0.747074	AUD
ENSG00000172366	16	641813	748474	552	44	121156	0.3497	0.36328	FAM195A	0.748597	AUD
ENSG00000161996	16	649311	767833	614	57	121156	0.20891	0.41726	WDR90	0.774923	AUD
ENSG00000140983	16	668086	774174	544	54	121156	0.5954	0.27579	RHOT2	0.705238	AUD
ENSG00000103269	16	675666	778268	515	52	121156	0.5169	0.30261	RHBDL1	0.719631	AUD
ENSG00000103266	16	680224	782870	501	60	121156	0.44166	0.32937	STUB1	0.73379	AUD
ENSG00000161999	16	681671	784529	504	49	121156	0.37948	0.35216	JMJD8	0.743156	AUD
ENSG00000127580	16	684622	790444	519	54	121156	0.4206	0.33702	WDR24	0.736807	AUD
ENSG00000127585	16	692500	805829	586	70	121156	0.32276	0.37344	FBXL16	0.753832	AUD
ENSG00000103260	16	715115	819655	631	103	121156	0.3344	0.36904	METRN	0.751332	AUD
ENSG00000103254	16	720581	822601	614	112	121156	0.42767	0.33445	FAM173A	0.735867	AUD
ENSG00000162004	16	722582	826954	628	97	121156	0.50167	0.30795	CCDC78	0.721782	AUD
ENSG00000103253	16	726936	835525	693	118	121156	0.62344	0.2665	HAGHL	0.70023	AUD
ENSG00000103245	16	729753	841329	732	107	121156	0.53058	0.29786	NARFL	0.716718	AUD
ENSG00000102854	16	760762	868865	836	115	121156	0.85323	0.19677	MSLN	0.648146	AUD
ENSG00000162006	16	769428	883370	949	135	121156	0.64596	0.25915	MSLNL	0.696132	AUD
ENSG00000007376	16	784974	888397	902	125	121156	0.45209	0.3256	RPUSD1	0.732429	AUD
ENSG00000127586	16	788046	900737	1035	124	121156	0.57941	0.28116	CHTF18	0.707316	AUD
ENSG00000127588	16	798041	900733	975	115	121156	0.61883	0.26802	GNG13	0.700729	AUD
ENSG00000167945	16	805443	913861	1000	117	121156	0.7224	0.23503	PRR25	0.678247	AUD
ENSG00000103227	16	853634	1081318	2047	144	121156	1.1147	0.13249	LMF1	0.575703	AUD
ENSG00000269047	16	981252	1081663	891	77	121156	1.1305	0.12913	AC009041.2	0.570052	AUD
ENSG00000005513	16	981808	1086979	929	78	121156	1.0314	0.15119	SOX8	0.596201	AUD
ENSG00000162009	16	1072756	1181454	912	108	121156	-0.51406	0.6964	SSTR5	0.890156	AUD
ENSG00000184471	16	1090005	1196244	876	129	121156	0.61774	0.26837	C1QTNF8	0.700888	AUD
ENSG00000196557	16	1153241	1321771	1353	160	121156	0.19449	0.4229	CACNA1H	0.777687	AUD
ENSG00000116176	16	1221651	1325257	865	90	121156	-0.87291	0.80864	TPSG1	0.924535	AUD
ENSG00000172236	16	1240697	1342555	842	84	121156	-0.55366	0.7101	TPSAB1	0.894	AUD
ENSG00000095917	16	1256060	1358532	788	83	121156	0.014525	0.49421	TPSD1	0.808843	AUD
ENSG00000103275	16	1305548	1427019	837	87	121156	1.4045	0.08008	UBE2I	0.494503	AUD
ENSG00000007516	16	1333602	1449439	713	70	121156	1.7554	0.039596	BAIAP3	0.39561	AUD
ENSG00000007520	16	1349241	1451912	638	71	121156	1.7557	0.039569	TSR3	0.39561	AUD
ENSG00000090581	16	1351924	1463352	670	74	121156	1.6535	0.04911	GNPTG	0.425723	AUD
ENSG00000059145	16	1363206	1514752	974	80	121156	1.3326	0.091329	UNKL	0.518143	AUD
ENSG00000174109	16	1419745	1529345	729	70	121156	1.194	0.11624	C16orf91	0.55609	AUD
ENSG00000197599	16	1434384	1544557	789	75	121156	0.99749	0.15926	CCDC154	0.606348	AUD
ENSG00000103249	16	1444935	1575581	962	104	121156	1.4906	0.06803	CLCN7	0.470159	AUD
ENSG00000251692	16	1485887	1588982	836	86	121156	1.4556	0.072746	PTX4	0.480961	AUD
ENSG00000100726	16	1493345	1610458	885	85	121156	1.5025	0.06648	TELO2	0.466016	AUD
ENSG00000187535	16	1510428	1712111	1203	80	121156	1.3692	0.085468	IFT140	0.505569	AUD
ENSG00000131634	16	1528689	1655581	787	71	121156	1.2237	0.11053	TMEM204	0.548046	AUD
ENSG00000007545	16	1612326	1777909	730	60	121156	1.0532	0.14613	CRAMP1L	0.592661	AUD
ENSG00000261732	16	1632260	1786716	676	55	121156	1.0993	0.13582	LA16c-431H6.6	0.580966	AUD
ENSG00000206053	16	1678257	1802281	540	47	121156	0.59277	0.27667	HN1L	0.705238	AUD
ENSG00000138834	16	1706184	1870318	1000	67	121156	0.33092	0.37035	MAPK8IP3	0.751626	AUD
ENSG00000103024	16	1770287	1871731	748	67	121156	0.069733	0.4722	NME3	0.796112	AUD
ENSG00000074071	16	1771891	1873156	756	59	121156	-0.017492	0.50698	MRPS34	0.81623	AUD
ENSG00000197774	16	1773208	1881709	837	63	121156	0.075017	0.4701	EME2	0.795032	AUD
ENSG00000162032	16	1776713	1893701	958	67	121156	0.25791	0.39824	SPSB3	0.766757	AUD
ENSG00000095906	16	1782902	1889192	889	63	121156	0.2129	0.4157	NUBP2	0.774565	AUD
ENSG00000099769	16	1790414	1894972	871	63	121156	0.31057	0.37807	IGFALS	0.755282	AUD
ENSG00000063854	16	1795621	1927195	1206	62	121156	0.41685	0.33839	HAGH	0.737199	AUD
ENSG00000180185	16	1826968	1940208	1116	27	121156	0.58528	0.27918	FAHD1	0.70651	AUD
ENSG00000162039	16	1833984	1984295	1383	30	121156	0.60754	0.27174	MEIOB	0.703372	AUD
ENSG00000162040	16	1911464	2018441	800	51	121156	0.064896	0.47413	HS3ST6	0.796723	AUD
ENSG00000198736	16	1938211	2043327	766	72	121156	-0.43668	0.66883	MSRB1	0.880646	AUD
ENSG00000140986	16	1943975	2057607	841	88	121156	-0.36106	0.64097	RPL3L	0.870309	AUD
ENSG00000140990	16	1959509	2061976	738	91	121156	-0.80677	0.7901	NDUFB10	0.917564	AUD
ENSG00000140988	16	1962053	2064861	733	89	121156	-0.75108	0.7737	RPS2	0.914322	AUD
ENSG00000179580	16	1966824	2068976	723	96	121156	-0.83184	0.79725	RNF151	0.919196	AUD
ENSG00000183751	16	1972038	2082934	769	94	121156	-1.201	0.88512	TBL3	0.951065	AUD
ENSG00000196408	16	1978918	2084193	728	87	121156	-1.0484	0.85277	NOXO1	0.940841	AUD
ENSG00000269205	16	1981633	2082918	698	85	121156	-1.0033	0.84213	AC005606.1	0.936586	AUD
ENSG00000127554	16	1984208	2087750	721	86	121156	-0.88062	0.81074	GFER	0.92521	AUD
ENSG00000127561	16	1989661	2094276	723	97	121156	-0.5998	0.72568	SYNGR3	0.89908	AUD
ENSG00000167962	16	1997655	2109824	741	96	121156	-0.76068	0.77658	ZNF598	0.915021	AUD
ENSG00000183971	16	2009927	2120756	684	90	121156	-0.72391	0.76544	NPW	0.91198	AUD
ENSG00000065054	16	2025357	2139027	645	113	121156	-0.21669	0.58578	SLC9A3R2	0.850093	AUD
ENSG00000065057	16	2039816	2147867	562	100	121156	-0.15291	0.56077	NTHL1	0.840959	AUD
ENSG00000103197	16	2047466	2188716	735	142	121156	0.11456	0.4544	TSC2	0.789204	AUD
ENSG00000008710	16	2088711	2235899	673	114	121156	0.48977	0.31215	PKD1	0.724973	AUD
ENSG00000167964	16	2140804	2254166	529	75	121156	0.45456	0.32471	RAB26	0.732146	AUD
ENSG00000131653	16	2155699	2278130	560	102	121156	0.3804	0.35182	TRAF7	0.742929	AUD
ENSG00000167971	16	2177184	2296526	507	83	121156	0.31696	0.37564	CASKIN1	0.754744	AUD
ENSG00000167965	16	2204249	2309417	478	90	121156	0.025927	0.48966	MLST8	0.80633	AUD
ENSG00000182685	16	2209254	2311951	462	95	121156	-0.011386	0.50454	BRICD5	0.814774	AUD
ENSG00000184207	16	2211998	2314808	453	93	121156	0.0093126	0.49628	PGP	0.809958	AUD
ENSG00000167967	16	2223567	2335743	479	90	121156	-0.28192	0.611	E4F1	0.858214	AUD
ENSG00000167968	16	2235817	2338712	447	88	121156	-0.47029	0.68093	DNASE1L2	0.884616	AUD
ENSG00000167969	16	2239396	2352301	498	104	121156	-0.75333	0.77437	ECI1	0.914463	AUD
ENSG00000205937	16	2253117	2368413	507	85	121156	-0.9766	0.83562	RNPS1	0.934359	AUD
ENSG00000167970	16	2253738	2362343	471	95	121156	-0.90679	0.81774	AC009065.1	0.926827	AUD
ENSG00000167972	16	2275882	2440747	665	113	121156	-0.40378	0.65681	ABCA3	0.875026	AUD
ENSG00000162063	16	2429395	2558855	551	72	121156	1.2067	0.11377	CCNF	0.552369	AUD
ENSG00000162062	16	2460081	2564964	428	83	121156	1.4771	0.069826	C16orf59	0.475515	AUD
ENSG00000162068	16	2471500	2574146	409	84	121156	1.4803	0.069401	NTN3	0.473689	AUD
ENSG00000162065	16	2475147	2605735	481	112	121156	1.5066	0.065954	TBC1D24	0.465787	AUD
ENSG00000260272	16	2496033	2620219	377	114	121156	1.5056	0.066091	RP11-20I23.1	0.466016	AUD
ENSG00000185883	16	2513871	2620219	290	89	121156	1.6065	0.054084	ATP6V0C	0.436834	AUD
ENSG00000259784	16	2513966	2627956	299	97	121156	1.5677	0.05847	ATP6C	0.449089	AUD
ENSG00000162066	16	2520358	2631423	281	88	121156	1.4544	0.072917	AMDHD2	0.48099	AUD
ENSG00000205923	16	2527081	2631420	269	84	121156	1.4516	0.073304	CEMP1	0.481368	AUD
ENSG00000140992	16	2537965	2703189	351	104	121156	1.6044	0.054314	PDPK1	0.437269	AUD
ENSG00000167977	16	2682476	2809031	481	87	121156	0.80809	0.20952	KCTD5	0.659082	AUD
ENSG00000172382	16	2712419	2820552	431	109	121156	0.57373	0.28307	PRSS27	0.707316	AUD
ENSG00000167978	16	2752330	2872539	388	105	121156	-0.79668	0.78718	SRRM2	0.91649	AUD
ENSG00000103363	16	2771415	2877298	358	92	121156	-1.2875	0.90104	TCEB2	0.955726	AUD
ENSG00000103355	16	2783954	2887949	384	89	121156	-2.0464	0.97964	PRSS33	0.989091	AUD
ENSG00000007038	16	2817164	2926305	462	98	121156	-0.54521	0.7072	PRSS21	0.892745	AUD
ENSG00000162078	16	2830170	2938967	473	91	121156	-0.05749	0.52292	ZG16B	0.823669	AUD
ENSG00000005001	16	2852728	2958171	559	73	121156	0.27735	0.39076	PRSS22	0.762181	AUD
ENSG00000162076	16	2883187	2999383	756	71	121156	1.4586	0.072339	FLYWCH2	0.479918	AUD
ENSG00000059122	16	2911938	3051209	871	83	121156	1.3678	0.085684	FLYWCH1	0.505569	AUD
ENSG00000131650	16	2963945	3068384	627	64	121156	1.0056	0.15731	KREMEN2	0.603822	AUD
ENSG00000127564	16	2968025	3080540	637	63	121156	0.57431	0.28288	PKMYT1	0.707316	AUD
ENSG00000162073	16	2969246	3073490	610	58	121156	0.50645	0.30627	PAQR4	0.721184	AUD
ENSG00000213937	16	3012457	3114506	477	74	121156	-0.83984	0.7995	CLDN9	0.919952	AUD
ENSG00000184697	16	3014713	3120072	515	65	121156	-0.79623	0.78705	CLDN6	0.916485	AUD
ENSG00000006327	16	3018446	3122384	512	71	121156	-0.74916	0.77312	TNFRSF12A	0.91432	AUD
ENSG00000103145	16	3022621	3124287	503	75	121156	-1.0408	0.85102	HCFC1R1	0.939937	AUD
ENSG00000131652	16	3024028	3127756	524	80	121156	-1.0778	0.85944	THOC6	0.943073	AUD
ENSG00000162069	16	3027683	3136927	565	87	121156	-1.053	0.85384	CCDC64B	0.941094	AUD
ENSG00000008516	16	3046682	3160727	573	83	121156	-0.06765	0.52697	MMP25	0.825568	AUD
ENSG00000008517	16	3065298	3181908	546	74	121156	0.15842	0.43706	IL32	0.782378	AUD
ENSG00000130182	16	3088891	3199318	504	69	121156	0.55931	0.28798	ZSCAN10	0.711168	AUD
ENSG00000122386	16	3112561	3220518	489	48	121156	0.86524	0.19345	ZNF205	0.645358	AUD
ENSG00000085644	16	3129778	3242806	489	43	121156	0.80928	0.20918	ZNF213	0.658937	AUD
ENSG00000228146	16	3144220	3249964	454	45	121156	0.57781	0.2817	CASP16	0.707316	AUD
ENSG00000168124	16	3204247	3305188	514	63	121156	0.65861	0.25507	OR1F1	0.69256	AUD
ENSG00000010539	16	3222325	3336221	524	69	121156	0.3874	0.34923	ZNF200	0.741592	AUD
ENSG00000103313	16	3242028	3356627	468	61	121156	0.59957	0.2744	MEFV	0.705122	AUD
ENSG00000006194	16	3263743	3401401	593	100	121156	0.0065817	0.49737	ZNF263	0.810024	AUD
ENSG00000140993	16	3298832	3405729	457	83	121156	-0.76813	0.77879	TIGD7	0.915588	AUD
ENSG00000162086	16	3305406	3418852	520	76	121156	-0.77368	0.78044	ZNF75A	0.915885	AUD
ENSG00000168158	16	3355889	3456924	545	54	121156	-0.51247	0.69584	OR2C1	0.889994	AUD
ENSG00000262621	16	3365099	3586960	1290	89	121156	0.16878	0.43299	NAA60	0.78123	AUD
ENSG00000232196	16	3371053	3472283	569	45	121156	-0.005221	0.50208	MTRNR2L4	0.813294	AUD
ENSG00000140987	16	3382085	3501065	671	47	121156	0.11989	0.45228	ZSCAN32	0.788049	AUD
ENSG00000103343	16	3401235	3509370	582	38	121156	0.34134	0.36642	ZNF174	0.749816	AUD
ENSG00000167981	16	3436104	3543542	632	54	121156	0.96388	0.16755	ZNF597	0.616781	AUD
ENSG00000122390	16	3443611	3586963	842	72	121156	0.55262	0.29026	NAA60	0.713603	AUD
ENSG00000215131	16	3493484	3595480	626	57	121156	0.37959	0.35212	C16orf90	0.743156	AUD
ENSG00000103351	16	3500924	3639048	802	63	121156	0.095689	0.46188	CLUAP1	0.790841	AUD
ENSG00000188827	16	3581182	3711599	639	35	121156	0.023195	0.49075	SLX4	0.80678	AUD
ENSG00000213918	16	3611729	3780144	842	72	121156	0.24521	0.40315	DNASE1	0.768998	AUD
ENSG00000126602	16	3651640	3817598	778	83	121156	0.66806	0.25205	TRAP1	0.689744	AUD
ENSG00000005339	16	3725055	3980727	1081	97	121156	1.6861	0.045884	CREBBP	0.417334	AUD
ENSG00000162104	16	3953388	4216186	1631	170	121156	1.2599	0.10385	ADCY9	0.540095	AUD
ENSG00000185739	16	4189375	4342081	812	108	121156	-0.13581	0.55401	SRL	0.83786	AUD
ENSG00000090447	16	4257187	4373076	525	67	121156	0.1919	0.42391	TFAP4	0.778518	AUD
ENSG00000126603	16	4314762	4439598	533	84	121156	0.1852	0.42654	GLIS2	0.779688	AUD
ENSG00000217930	16	4331550	4455608	537	92	121156	0.10141	0.45961	PAM16	0.790353	AUD
ENSG00000103426	16	4340252	4520495	766	82	121156	-0.29422	0.6157	CORO7-PAM16	0.860742	AUD
ENSG00000262246	16	4354543	4525706	727	80	121156	-0.099984	0.53982	CORO7	0.832031	AUD
ENSG00000168140	16	4371849	4483529	494	70	121156	-0.37217	0.64512	VASN	0.871282	AUD
ENSG00000103423	16	4425806	4556776	557	39	121156	-0.11989	0.54771	DNAJA3	0.836023	AUD
ENSG00000153406	16	4461681	4595764	588	36	121156	0.37076	0.35541	NMRAL1	0.744027	AUD
ENSG00000103415	16	4474691	4610348	595	38	121156	0.52854	0.29856	HMOX2	0.717179	AUD
ENSG00000089486	16	4510676	4638829	559	41	121156	0.6699	0.25146	CDIP1	0.68927	AUD
ENSG00000205832	16	4556491	4700715	698	56	121156	0.14338	0.443	C16orf96	0.784253	AUD
ENSG00000153443	16	4608884	4715028	580	69	121156	-0.81886	0.79357	UBALD1	0.91823	AUD
ENSG00000102858	16	4616494	4790975	1005	76	121156	-0.31163	0.62234	MGRN1	0.862493	AUD
ENSG00000168101	16	4693695	4795860	628	44	121156	0.083367	0.46678	NUDT16L1	0.793315	AUD
ENSG00000168096	16	4696513	4834379	857	55	121156	0.15283	0.43927	ANKS3	0.783396	AUD
ENSG00000166246	16	4734273	4849397	675	65	121156	0.55516	0.28939	C16orf71	0.71315	AUD
ENSG00000103199	16	4748240	4867625	674	71	121156	0.76126	0.22325	ZNF500	0.669678	AUD
ENSG00000140623	16	4777670	4888522	634	92	121156	0.44769	0.32719	2024-09-12	0.732509	AUD
ENSG00000267795	16	4788398	4896492	617	79	121156	0.32348	0.37316	SMIM22	0.753742	AUD
ENSG00000067836	16	4796969	4902951	623	76	121156	0.20177	0.42005	ROGDI	0.776607	AUD
ENSG00000140632	16	4803204	4947343	830	66	121156	0.21509	0.41485	GLYR1	0.774343	AUD
ENSG00000118900	16	4846666	4982361	762	60	121156	0.42619	0.33498	UBN1	0.735867	AUD
ENSG00000118898	16	4882508	5060742	1100	101	121156	-0.24441	0.59654	PPL	0.852462	AUD
ENSG00000103184	16	4958318	5119159	992	108	121156	-0.15119	0.56009	SEC14L5	0.840617	AUD
ENSG00000103174	16	5024845	5134142	605	90	121156	0.2826	0.38874	NAGPA	0.761433	AUD
ENSG00000033011	16	5033703	5187380	1047	117	121156	1.0672	0.14295	ALG1	0.588764	AUD
ENSG00000153446	16	5044123	5166111	767	111	121156	1.0304	0.1514	C16orf89	0.596258	AUD
ENSG00000118894	16	5084305	5197809	867	96	121156	1.6065	0.054079	FAM86A	0.436834	AUD
ENSG00000078328	16	6019095	7813340	16449	654	121156	1.8466	0.0324	RBFOX1	0.364723	AUD
ENSG00000232258	16	8569502	8672304	671	68	121156	0.38101	0.3516	TMEM114	0.742821	AUD
ENSG00000067365	16	8665540	8790081	647	51	121156	0.84138	0.20007	METTL22	0.651943	AUD
ENSG00000183044	16	8718422	8928432	1526	140	121156	2.9594	0.0015411	ABAT	0.100266	AUD
ENSG00000184857	16	8824241	8941505	987	84	121156	2.7743	0.0027661	TMEM186	0.134404	AUD
ENSG00000140650	16	8832680	8993188	1255	101	121156	2.2425	0.012465	PMM2	0.272727	AUD
ENSG00000153048	16	8896799	9012866	832	71	121156	0.8928	0.18598	CARHSP1	0.637896	AUD
ENSG00000187555	16	8935951	9108371	1052	77	121156	-0.0077287	0.50308	USP7	0.813632	AUD
ENSG00000182831	16	9135505	9265497	864	84	121156	-2.044	0.97953	C16orf72	0.989091	AUD
ENSG00000260362	16	9710742	9820700	894	78	121156	-0.41402	0.66057	RP11-297M9.1	0.876736	AUD
ENSG00000183454	16	9802376	10326611	3096	107	121156	3.6716	0.00012052	GRIN2A	0.0192308	AUD
ENSG00000166669	16	10370291	10627495	1482	100	121156	-0.18956	0.57517	ATF7IP2	0.847245	AUD
ENSG00000213853	16	10572279	10724555	1037	133	121156	-1.9845	0.9764	EMP2	0.987524	AUD
ENSG00000153060	16	10671358	10838802	1362	102	121156	0.52226	0.30075	TEKT5	0.718489	AUD
ENSG00000103274	16	10787643	10913208	732	92	121156	1.0492	0.14704	NUBP1	0.593385	AUD
ENSG00000166676	16	10804776	10962651	873	123	121156	1.0591	0.14477	TVP23A	0.590877	AUD
ENSG00000179583	16	10921055	11076079	776	119	121156	1.0008	0.15847	CIITA	0.60555	AUD
ENSG00000182108	16	10972748	11086317	543	79	121156	1.2005	0.11496	DEXI	0.553267	AUD
ENSG00000038532	16	10988345	11326046	1621	94	121156	1.3527	0.088074	CLEC16A	0.511933	AUD
ENSG00000175643	16	11293476	11495619	1386	72	121156	-0.67764	0.751	RMI2	0.906708	AUD
ENSG00000185338	16	11298262	11400036	597	59	121156	-0.25083	0.59903	SOCS1	0.853556	AUD
ENSG00000178279	16	11311605	11413390	612	62	121156	-0.89102	0.81354	TNP2	0.926014	AUD
ENSG00000178257	16	11317144	11417452	606	47	121156	-1.0735	0.85848	PRM3	0.942663	AUD
ENSG00000122304	16	11319496	11420337	601	44	121156	-1.1293	0.87062	PRM2	0.947699	AUD
ENSG00000175646	16	11324693	11425207	601	45	121156	-1.4436	0.92558	PRM1	0.964066	AUD
ENSG00000188897	16	11403702	11667444	2084	142	121156	0.03784	0.48491	CTD-3088G3.8	0.803663	AUD
ENSG00000189067	16	11591853	11780237	1210	125	121156	-0.11976	0.54766	LITAF	0.836023	AUD
ENSG00000184602	16	11712270	11823015	577	69	121156	0.20079	0.42043	SNN	0.776642	AUD
ENSG00000153066	16	11722936	11886734	816	90	121156	-0.047069	0.51877	TXNDC11	0.822175	AUD
ENSG00000122299	16	11794442	11941123	731	81	121156	-0.3844	0.64966	ZC3H7A	0.87259	AUD
ENSG00000171490	16	11879056	11995442	581	60	121156	-0.22618	0.58947	RSL1D1	0.850143	AUD
ENSG00000103342	16	11911985	12059939	720	62	121156	0.15089	0.44003	GSPT1	0.783631	AUD
ENSG00000234719	16	11971230	12120500	734	78	121156	-0.23124	0.59144	RP11-166B2.1	0.850648	AUD
ENSG00000048462	16	12008964	12111925	550	58	121156	-0.22778	0.59009	TNFRSF17	0.850258	AUD
ENSG00000269121	16	12012000	12112333	526	55	121156	-0.27533	0.60847	AC007216.2	0.857379	AUD
ENSG00000048471	16	12020594	12718146	5328	225	121156	0.69988	0.242	SNX29	0.682552	AUD
ENSG00000175604	16	12130603	12234159	669	69	121156	-2.1939	0.98588	RP11-276H1.3	0.992395	AUD
ENSG00000103381	16	12706919	12947874	1746	164	121156	-0.22542	0.58917	CPPED1	0.850093	AUD
ENSG00000237515	16	12945477	13384272	2683	203	121156	-0.087473	0.53485	SHISA9	0.829027	AUD
ENSG00000175595	16	13964014	14096202	631	59	121156	1.2874	0.09898	ERCC4	0.531362	AUD
ENSG00000186260	16	14115178	14410630	1200	56	121156	0.26386	0.39594	MKL2	0.765999	AUD
ENSG00000140694	16	14479558	14776585	896	72	121156	0.14573	0.44207	PARN	0.784224	AUD
ENSG00000269049	16	14514842	14615054	290	60	121156	0.15711	0.43758	AC092291.2	0.782378	AUD
ENSG00000103429	16	14676672	14813093	306	59	121156	-0.095553	0.53806	BFAR	0.830755	AUD
ENSG00000069764	16	14716405	14838526	172	66	121156	-0.53241	0.70278	PLA2G10	0.891509	AUD
ENSG00000224712	16	14752801	14870195	136	58	121156	-0.7485	0.77292	NPIPA3	0.914246	AUD
ENSG00000254852	16	14791923	14909270	113	62	121156	-0.69739	0.75722	NPIPA2	0.909191	AUD
ENSG00000103512	16	14877538	15040017	267	86	121156	1.0292	0.15169	NOMO1	0.596473	AUD
ENSG00000183426	16	14966659	15095915	285	83	121156	0.38079	0.35168	NPIPA1	0.742821	AUD
ENSG00000179889	16	15018448	15283196	920	99	121156	0.85263	0.19693	PDXDC1	0.648146	AUD
ENSG00000157045	16	15081710	15199921	487	79	121156	1.1316	0.12891	NTAN1	0.570052	AUD
ENSG00000085721	16	15103879	15238174	564	70	121156	0.98574	0.16213	RRN3	0.609996	AUD
ENSG00000183793	16	15407516	15524904	359	61	121156	0.11962	0.45239	NPIPA5	0.788049	AUD
ENSG00000156968	16	15439611	15557125	414	60	121156	-1.0871	0.8615	MPV17L	0.943767	AUD
ENSG00000261130	16	15439611	15659205	733	90	121156	-0.87488	0.80918	RP11-1021N1.1	0.924749	AUD
ENSG00000166780	16	15478152	15768885	1074	120	121156	-0.28714	0.613	C16orf45	0.859328	AUD
ENSG00000166783	16	15638243	15787023	563	73	121156	0.48886	0.31247	KIAA0430	0.725033	AUD
ENSG00000072864	16	15687124	15870210	815	69	121156	-0.015002	0.50598	NDE1	0.815662	AUD
ENSG00000133392	16	15747029	16000890	1533	113	121156	-0.77506	0.78085	MYH11	0.915885	AUD
ENSG00000133393	16	15909577	16032482	810	57	121156	-0.14787	0.55878	FOPNL	0.840228	AUD
ENSG00000103222	16	15993434	16286931	1487	152	121156	0.082846	0.46699	ABCC1	0.793408	AUD
ENSG00000091262	16	16192785	16367379	791	96	121156	0.20976	0.41693	ABCC6	0.774834	AUD
ENSG00000103226	16	16276352	16438668	385	48	121156	1.2126	0.11265	NOMO3	0.551554	AUD
ENSG00000183889	16	16361301	16494447	99	52	121156	1.2774	0.10074	NPIPA7	0.5353	AUD
ENSG00000214967	16	16422912	16537811	101	58	121156	0.67221	0.25072	NPIPA7	0.688083	AUD
ENSG00000103489	16	17145626	17614738	2264	216	121156	2.0578	0.019803	XYLT1	0.314115	AUD
ENSG00000214940	16	18361799	18491131	106	62	121156	1.0408	0.14899	NPIPA8	0.594863	AUD
ENSG00000233024	16	18401943	18523188	67	43	121156	0.5512	0.29075	NPIPA7	0.713603	AUD
ENSG00000185164	16	18461182	18623533	219	95	121156	1.34	0.090124	NOMO2	0.516289	AUD
ENSG00000134419	16	18742617	18851705	494	46	121156	-1.0316	0.84886	RPS15A	0.939355	AUD
ENSG00000260342	16	18749385	18862841	504	35	121156	-0.93887	0.8261	RP11-1035H13.3	0.930259	AUD
ENSG00000170540	16	18752991	18863000	494	41	121156	-0.94746	0.8283	ARL6IP1	0.931316	AUD
ENSG00000157106	16	18766175	18987776	957	51	121156	-0.46358	0.67852	SMG1	0.884476	AUD
ENSG00000170537	16	18945256	19125264	862	62	121156	-0.11093	0.54416	TMC7	0.83449	AUD
ENSG00000167186	16	19028921	19141417	546	58	121156	-0.0028115	0.50112	COQ7	0.812743	AUD
ENSG00000205730	16	19075254	19182946	493	90	121156	0.24838	0.40192	ITPRIPL2	0.768791	AUD
ENSG00000261427	16	19075324	19234900	711	128	121156	0.17715	0.4297	CTD-2349B8.1	0.780706	AUD
ENSG00000103528	16	19129293	19329652	916	177	121156	0.09606	0.46174	SYT17	0.790841	AUD
ENSG00000261210	16	19247061	19383467	792	76	121156	-0.045045	0.51796	CLEC19A	0.821959	AUD
ENSG00000103534	16	19371818	19560435	1068	60	121156	0.1473	0.44145	TMC5	0.783933	AUD
ENSG00000006007	16	19463015	19583467	598	40	121156	0.3481	0.36388	GDE1	0.749008	AUD
ENSG00000103540	16	19485133	19614730	643	39	121156	0.28441	0.38805	CCP110	0.761149	AUD
ENSG00000103544	16	19516562	19768115	1179	79	121156	0.87023	0.19209	C16orf62	0.644418	AUD
ENSG00000103550	16	19664902	19779557	466	56	121156	1.1089	0.13374	KNOP1	0.577344	AUD
ENSG00000174628	16	19677778	19918907	899	56	121156	1.2286	0.10962	IQCK	0.546761	AUD
ENSG00000167191	16	19818616	19947489	485	53	121156	1.6267	0.051898	GPRC5B	0.432038	AUD
ENSG00000180269	16	19992807	20135239	665	70	121156	4.8797	5.3119e-07	GPR139	0.000351556	AUD
ENSG00000169347	16	20270894	20389130	576	68	121156	1.6212	0.052488	GP2	0.433522	AUD
ENSG00000169344	16	20294374	20417623	577	82	121156	2.1239	0.01684	UMOD	0.300174	AUD
ENSG00000169340	16	20320492	20466059	777	89	121156	1.2404	0.10742	PDILT	0.542699	AUD
ENSG00000183549	16	20370856	20502658	757	56	121156	0.17901	0.42896	ACSM5	0.78053	AUD
ENSG00000183747	16	20412783	20548991	698	50	121156	-0.75156	0.77384	ACSM2A	0.914322	AUD
ENSG00000267824	16	20449024	20550981	409	42	121156	-0.5259	0.70052	AC137056.1	0.890571	AUD
ENSG00000066813	16	20497548	20637749	683	54	121156	0.48615	0.31343	ACSM2B	0.725262	AUD
ENSG00000005187	16	20571565	20858903	1109	52	121156	0.81748	0.20683	ACSM3	0.657596	AUD
ENSG00000166743	16	20584559	20760212	773	45	121156	0.51448	0.30346	ACSM1	0.719987	AUD
ENSG00000066654	16	20694986	20803406	389	30	121156	1.266	0.10276	THUMPD1	0.53802	AUD
ENSG00000196678	16	20741515	20961671	646	47	121156	1.2696	0.10212	ERI2	0.53713	AUD
ENSG00000005189	16	20767751	20910987	382	39	121156	1.4228	0.0774	AC004381.6	0.487912	AUD
ENSG00000188215	16	20816247	20961706	395	48	121156	1.3095	0.095178	DCUN1D3	0.525684	AUD
ENSG00000102897	16	20861190	20986328	414	52	121156	1.0331	0.15077	LYRM1	0.596201	AUD
ENSG00000158486	16	20894433	21220762	1242	96	121156	0.92084	0.17857	DNAH3	0.6323	AUD
ENSG00000011638	16	21119698	21241937	511	54	121156	0.3943	0.34668	TMEM159	0.740414	AUD
ENSG00000103310	16	21158773	21275831	447	91	121156	-0.051326	0.52047	ZP2	0.823022	AUD
ENSG00000175311	16	21194986	21313750	446	83	121156	-0.18954	0.57516	ANKS4B	0.847245	AUD
ENSG00000103316	16	21200195	21364404	594	136	121156	-0.72176	0.76478	CRYM	0.911751	AUD
ENSG00000169246	16	21363558	21509888	160	75	121156	-0.18329	0.57272	NPIPB3	0.847107	AUD
ENSG00000197006	16	21558539	21718794	450	105	121156	0.12905	0.44866	METTL9	0.786521	AUD
ENSG00000140749	16	21602609	21713981	283	61	121156	-0.039576	0.51578	IGSF6	0.820639	AUD
ENSG00000155719	16	21639835	21822050	470	89	121156	-1.018	0.84566	OTOA	0.937891	AUD
ENSG00000185864	16	21795890	21942148	214	78	121156	-1.9645	0.97526	NPIPB4	0.987005	AUD
ENSG00000140740	16	21913981	22044981	259	64	121156	-1.4033	0.91973	UQCRC2	0.96104	AUD
ENSG00000155714	16	21945186	22062433	284	65	121156	-1.4724	0.92954	PDZD9	0.96577	AUD
ENSG00000185716	16	21968959	22148855	456	80	121156	-1.7729	0.96188	C16orf52	0.980007	AUD
ENSG00000175267	16	22053859	22218287	458	89	121156	-2.638	0.99583	VWA3A	0.997233	AUD
ENSG00000183921	16	22127618	22253075	418	62	121156	-1.7759	0.96213	SDR42E2	0.980053	AUD
ENSG00000103319	16	22167603	22348554	578	72	121156	-1.459	0.92772	EEF2K	0.965028	AUD
ENSG00000058600	16	22258730	22396424	348	73	121156	-1.4063	0.92018	POLR3E	0.961301	AUD
ENSG00000140743	16	22307257	22498486	325	66	121156	-0.92954	0.8237	CDR2	0.929329	AUD
ENSG00000243716	16	22440442	22597842	164	87	121156	0.80626	0.21005	NPIPB5	0.659279	AUD
ENSG00000122254	16	22775498	22977659	940	151	121156	0.58905	0.27791	HS3ST2	0.706038	AUD
ENSG00000103404	16	23022727	23210591	845	37	121156	1.3535	0.087956	USP31	0.511402	AUD
ENSG00000166828	16	23144036	23278204	656	49	121156	1.2064	0.11384	SCNN1G	0.552369	AUD
ENSG00000168447	16	23239552	23442620	872	124	121156	1.3297	0.091801	SCNN1B	0.519592	AUD
ENSG00000168434	16	23349814	23514501	590	81	121156	0.33275	0.36966	COG7	0.751575	AUD
ENSG00000103365	16	23424863	23583316	578	38	121156	0.10996	0.45622	GGA2	0.789932	AUD
ENSG00000103356	16	23483335	23619052	592	37	121156	-0.15066	0.55988	EARS2	0.840544	AUD
ENSG00000103353	16	23518392	23635710	563	37	121156	-0.21275	0.58424	UBFD1	0.850073	AUD
ENSG00000004779	16	23542323	23657677	546	40	121156	-0.23706	0.59369	NDUFAB1	0.851278	AUD
ENSG00000083093	16	23564488	23702631	630	46	121156	0.12287	0.4511	PALB2	0.787676	AUD
ENSG00000166847	16	23602713	23731195	560	48	121156	0.38342	0.3507	DCTN5	0.742197	AUD
ENSG00000166851	16	23638977	23751688	484	62	121156	0.13354	0.44688	PLK1	0.786445	AUD
ENSG00000134398	16	23651647	23774821	554	71	121156	0.72886	0.23304	ERN2	0.677598	AUD
ENSG00000166869	16	23715948	23820272	507	51	121156	1.818	0.034532	CHP2	0.374448	AUD
ENSG00000166501	16	23797322	24281932	2397	200	121156	-0.0467	0.51862	PRKCB	0.822175	AUD
ENSG00000006116	16	24216874	24424122	1026	142	121156	-2.6178	0.99557	CACNG3	0.997077	AUD
ENSG00000122257	16	24499014	24634184	713	55	121156	0.75732	0.22443	RBBP6	0.669904	AUD
ENSG00000090905	16	24691016	24888953	918	64	121156	0.86503	0.19351	TNRC6A	0.645358	AUD
ENSG00000158865	16	24807162	24972949	719	95	121156	1.217	0.1118	SLC5A11	0.549888	AUD
ENSG00000140750	16	24880706	25076987	880	68	121156	1.0377	0.1497	ARHGAP17	0.595353	AUD
ENSG00000205629	16	25073050	25239552	679	72	121156	-0.57923	0.71878	LCMT1	0.8967	AUD
ENSG00000103375	16	25177052	25290261	538	62	121156	-0.63639	0.73774	AQP8	0.902904	AUD
ENSG00000155592	16	25197322	25319252	646	50	121156	-0.7653	0.77795	ZKSCAN2	0.915463	AUD
ENSG00000182601	16	25653347	26199009	2905	304	121156	-0.30397	0.61942	HS3ST4	0.86188	AUD
ENSG00000155666	16	27164807	27283089	571	84	121156	-0.042824	0.51708	KDM8	0.821545	AUD
ENSG00000169189	16	27186312	27330115	577	69	121156	-0.67234	0.74932	NSMCE1	0.906331	AUD
ENSG00000245888	16	27229526	27351813	497	63	121156	-0.4622	0.67803	CTD-3203P2.2	0.884365	AUD
ENSG00000077238	16	27274989	27426099	706	91	121156	-0.048166	0.51921	IL4R	0.822342	AUD
ENSG00000103522	16	27363483	27512115	672	115	121156	0.085743	0.46584	IL21R	0.792681	AUD
ENSG00000077235	16	27420876	27611234	614	89	121156	0.84074	0.20025	GTF3C1	0.652308	AUD
ENSG00000047578	16	27511454	27841690	1045	74	121156	1.4457	0.074128	KIAA0556	0.482913	AUD
ENSG00000169181	16	27748850	28124830	1689	196	121156	2.5964	0.00471	GSG1L	0.182383	AUD
ENSG00000169180	16	28059300	28273241	683	50	121156	1.4545	0.072908	XPO6	0.48099	AUD
ENSG00000188322	16	28253840	28385170	370	80	121156	3.3623	0.00038655	SBK1	0.0405413	AUD
ENSG00000198156	16	28303876	28424829	220	54	121156	3.7257	9.7389e-05	NPIPB6	0.0169365	AUD
ENSG00000205609	16	28340900	28465200	149	39	121156	3.7343	9.4104e-05	EIF3CL	0.0167235	AUD
ENSG00000233232	16	28417693	28531868	199	43	121156	3.668	0.00012224	NPIPB7	0.0192308	AUD
ENSG00000261832	16	28427974	28553333	260	38	121156	3.9784	3.4695e-05	CLN3	0.00887868	AUD
ENSG00000188603	16	28427983	28556896	274	36	121156	3.712	0.00010283	CLN3	0.0172936	AUD
ENSG00000184730	16	28455970	28560291	268	36	121156	4.0032	3.125e-05	APOBR	0.00823535	AUD
ENSG00000197272	16	28460683	28573372	323	36	121156	3.6167	0.00014917	IL27	0.0210516	AUD
ENSG00000176046	16	28498606	28600495	360	38	121156	3.4475	0.00028287	NUPR1	0.0325097	AUD
ENSG00000176476	16	28515236	28653111	585	40	121156	3.5138	0.00022088	CCDC101	0.0275282	AUD
ENSG00000197165	16	28553264	28658430	470	50	121156	3.6341	0.00013949	SULT1A2	0.0203116	AUD
ENSG00000196502	16	28566903	28684946	412	48	121156	3.6789	0.00011712	SULT1A1	0.0188898	AUD
ENSG00000255524	16	28598975	28720003	317	46	121156	3.9994	3.1752e-05	NPIPB8	0.00823535	AUD
ENSG00000184110	16	28649879	28797051	136	42	121156	3.6583	0.00012695	EIF3C	0.0198094	AUD
ENSG00000196993	16	28713108	28834128	156	39	121156	3.3472	0.0004082	NPIPB9	0.0419545	AUD
ENSG00000168488	16	28784356	28898558	305	27	121156	3.6139	0.00015081	ATXN2L	0.0211277	AUD
ENSG00000178952	16	28803732	28907729	324	29	121156	3.6347	0.00013914	TUFM	0.0203116	AUD
ENSG00000178188	16	28807921	28935526	392	42	121156	3.5022	0.00023068	SH2B1	0.0282687	AUD
ENSG00000196296	16	28839726	28965830	395	60	121156	3.7366	9.3253e-05	ATP2A1	0.0167235	AUD
ENSG00000177548	16	28865742	28997847	414	69	121156	3.6473	0.00013248	RABEP2	0.0199637	AUD
ENSG00000177455	16	28893260	29000667	328	68	121156	3.3845	0.00035658	CD19	0.0380213	AUD
ENSG00000176953	16	28912128	29028418	373	58	121156	2.7744	0.0027652	NFATC2IP	0.134404	AUD
ENSG00000169682	16	28935542	29045869	357	67	121156	2.1701	0.014998	SPNS1	0.288356	AUD
ENSG00000213658	16	28946147	29052104	343	71	121156	2.1263	0.01674	LAT	0.299683	AUD
ENSG00000196796	16	28999923	29114047	322	66	121156	0.70674	0.23986	CTB-134H23.2	0.681449	AUD
ENSG00000254206	16	29342675	29465350	316	55	121156	0.35081	0.36286	NPIPB11	0.748455	AUD
ENSG00000261740	16	29404551	29515972	192	51	121156	-0.15556	0.56181	RP11-345J4.5	0.841553	AUD
ENSG00000183336	16	29414914	29516285	146	44	121156	0.073334	0.47077	BOLA2	0.795308	AUD
ENSG00000181625	16	29415822	29519540	145	43	121156	0.07648	0.46952	SLX1B	0.795032	AUD
ENSG00000213648	16	29417127	29526300	140	42	121156	-0.044507	0.51775	SULT1A4	0.821929	AUD
ENSG00000258150	16	29426288	29529154	105	33	121156	-0.0097425	0.50389	RP11-345J4.3	0.814002	AUD
ENSG00000169203	16	29445010	29567320	72	26	121156	-1.3544	0.9122	RP11-231C14.4	0.958148	AUD
ENSG00000197471	16	29624300	29732187	318	58	121156	-0.03392	0.51353	SPN	0.819024	AUD
ENSG00000103485	16	29624600	29760020	404	64	121156	-0.25332	0.59999	QPRT	0.853795	AUD
ENSG00000185905	16	29703784	29807327	233	32	121156	-0.47305	0.68191	C16orf54	0.884616	AUD
ENSG00000174992	16	29739561	29843096	219	52	121156	0.28649	0.38725	ZG16	0.760746	AUD
ENSG00000079616	16	29752040	29866706	237	63	121156	0.72789	0.23334	KIF22	0.677841	AUD
ENSG00000103495	16	29767427	29873649	203	55	121156	0.8506	0.1975	MAZ	0.6487	AUD
ENSG00000167371	16	29773177	29877201	200	53	121156	0.93435	0.17506	PRRT2	0.628285	AUD
ENSG00000185928	16	29777285	29891948	235	62	121156	1.3131	0.094583	PAGR1	0.524662	AUD
ENSG00000263136	16	29777832	29881438	214	56	121156	1.0412	0.1489	PAGR1	0.594863	AUD
ENSG00000013364	16	29781715	29909355	264	52	121156	1.5802	0.057026	MVP	0.44637	AUD
ENSG00000103502	16	29819678	29925057	246	58	121156	1.9105	0.028037	CDIPT	0.350335	AUD
ENSG00000174938	16	29832480	29960868	338	71	121156	2.2604	0.011899	SEZ6L2	0.268679	AUD
ENSG00000174939	16	29861696	29981185	309	58	121156	2.3051	0.010581	ASPHD1	0.258702	AUD
ENSG00000174943	16	29866333	29988356	326	54	121156	2.2794	0.011323	KCTD13	0.265612	AUD
ENSG00000149932	16	29902206	30034373	376	44	121156	2.0324	0.021054	TMEM219	0.320488	AUD
ENSG00000149930	16	29934962	30053582	337	37	121156	1.9199	0.027435	TAOK2	0.347794	AUD
ENSG00000149929	16	29953645	30057757	286	29	121156	1.8801	0.030048	HIRIP3	0.356655	AUD
ENSG00000169592	16	29956615	30067114	312	35	121156	1.9797	0.023867	INO80E	0.333348	AUD
ENSG00000149927	16	29966830	30084591	322	35	121156	1.8665	0.030987	DOC2A	0.359541	AUD
ENSG00000167194	16	29984655	30089057	284	39	121156	1.9635	0.024791	C16orf92	0.336326	AUD
ENSG00000149926	16	29985748	30114299	355	54	121156	1.9945	0.023046	FAM57B	0.328705	AUD
ENSG00000149925	16	30014411	30131778	323	58	121156	2.2694	0.011621	ALDOA	0.266483	AUD
ENSG00000149923	16	30037299	30146698	308	61	121156	2.266	0.011727	PPP4C	0.26704	AUD
ENSG00000149922	16	30047114	30153208	298	63	121156	2.3042	0.010605	TBX6	0.258959	AUD
ENSG00000090238	16	30053635	30158236	301	64	121156	2.3625	0.009076	YPEL3	0.24184	AUD
ENSG00000102886	16	30066131	30175177	310	73	121156	2.5806	0.004932	GDPD3	0.183806	AUD
ENSG00000102882	16	30075426	30184827	316	72	121156	2.5174	0.0059105	MAPK3	0.200513	AUD
ENSG00000102879	16	30144148	30250397	170	40	121156	2.2454	0.012372	CORO1A	0.272727	AUD
ENSG00000169627	16	30154255	30255627	148	33	121156	2.2029	0.013801	BOLA2B	0.28008	AUD
ENSG00000132207	16	30155208	30258882	146	34	121156	2.1851	0.01444	SLX1A	0.284293	AUD
ENSG00000261052	16	30155754	30265631	147	36	121156	2.1708	0.014973	SULT1A3	0.288356	AUD
ENSG00000258130	16	30165637	30270392	106	32	121156	1.8793	0.030101	RP11-347C12.3	0.357063	AUD
ENSG00000198064	16	30184258	30315831	80	36	121156	1.962	0.02488	RP11-347C12.1	0.336326	AUD
ENSG00000169217	16	30312087	30416682	302	54	121156	0.96523	0.16721	CD2BP2	0.616689	AUD
ENSG00000169221	16	30318423	30431585	324	59	121156	1.0216	0.15347	TBC1D10B	0.598496	AUD
ENSG00000180209	16	30332255	30439312	317	49	121156	0.63864	0.26153	MYLPF	0.697731	AUD
ENSG00000180035	16	30339427	30461429	362	72	121156	0.74931	0.22684	ZNF48	0.671518	AUD
ENSG00000180096	16	30339454	30457312	343	72	121156	0.64799	0.2585	2024-09-01	0.695807	AUD
ENSG00000270466	16	30339755	30443863	306	66	121156	0.26652	0.39492	2024-09-01	0.765259	AUD
ENSG00000179965	16	30368618	30490920	354	79	121156	1.9732	0.024235	ZNF771	0.335359	AUD
ENSG00000179958	16	30384940	30491396	313	79	121156	2.241	0.012513	DCTPP1	0.272727	AUD
ENSG00000179918	16	30404952	30507502	286	69	121156	2.6862	0.0036134	SEPHS2	0.157261	AUD
ENSG00000005844	16	30433979	30584506	431	106	121156	3.1182	0.0009098	ITGAL	0.0752663	AUD
ENSG00000169957	16	30485325	30588142	287	82	121156	3.0532	0.0011321	ZNF768	0.0846501	AUD
ENSG00000261459	16	30487244	30596173	305	78	121156	2.7995	0.0025589	ZNF747	0.130162	AUD
ENSG00000169955	16	30487244	30596668	305	78	121156	2.7995	0.0025589	ZNF747	0.130162	AUD
ENSG00000260869	16	30495548	30619600	338	86	121156	2.4294	0.0075629	AC002310.13	0.22767	AUD
ENSG00000169951	16	30515085	30619819	274	87	121156	2.077	0.018902	ZNF764	0.309281	AUD
ENSG00000229809	16	30530667	30634055	266	79	121156	1.9171	0.027611	ZNF688	0.348414	AUD
ENSG00000197162	16	30535061	30647092	298	76	121156	2.8733	0.0020311	ZNF785	0.11686	AUD
ENSG00000156853	16	30563879	30685333	293	66	121156	2.1522	0.015691	ZNF689	0.293341	AUD
ENSG00000156858	16	30612038	30717761	269	60	121156	2.2393	0.012569	PRR14	0.272727	AUD
ENSG00000156860	16	30619752	30732135	283	64	121156	2.2405	0.012531	FBRS	0.272727	AUD
ENSG00000080603	16	30659530	30805602	322	84	121156	1.6501	0.049463	SRCAP	0.426531	AUD
ENSG00000156873	16	30709591	30822490	224	79	121156	1.7126	0.043394	PHKG2	0.409623	AUD
ENSG00000196118	16	30718744	30824031	204	73	121156	1.6473	0.049747	C16orf93	0.426652	AUD
ENSG00000103549	16	30723066	30837628	227	64	121156	1.4136	0.07874	RNF40	0.491946	AUD
ENSG00000102870	16	30739778	30848523	216	59	121156	1.175	0.12	ZNF629	0.559613	AUD
ENSG00000099385	16	30794947	30956281	375	41	121156	1.0498	0.1469	BCL7C	0.593194	AUD
ENSG00000150281	16	30857928	30964881	259	35	121156	1.1754	0.11992	CTF1	0.559613	AUD
ENSG00000099364	16	30884376	31010104	313	38	121156	0.95075	0.17087	FBXL19	0.622888	AUD
ENSG00000175938	16	30910387	31017782	281	38	121156	0.69926	0.24219	ORAI3	0.682606	AUD
ENSG00000099381	16	30918615	31046437	314	39	121156	0.72978	0.23276	SETD1A	0.677386	AUD
ENSG00000099377	16	30946519	31050473	251	44	121156	0.79307	0.21387	HSD3B7	0.662279	AUD
ENSG00000268863	16	30946808	31047533	238	44	121156	0.82929	0.20347	AC135048.1	0.654852	AUD
ENSG00000099365	16	30950577	31071949	303	44	121156	0.8126	0.20822	STX1B	0.657964	AUD
ENSG00000103496	16	30994210	31104296	294	31	121156	0.74144	0.22921	STX4	0.674521	AUD
ENSG00000167394	16	31022164	31135641	305	38	121156	0.6935	0.244	ZNF668	0.684031	AUD
ENSG00000232748	16	31022813	31123451	256	30	121156	0.69498	0.24353	ZNF668	0.683661	AUD
ENSG00000167395	16	31035743	31145517	301	30	121156	0.59279	0.27666	ZNF646	0.705238	AUD
ENSG00000151006	16	31044746	31150949	299	35	121156	0.59111	0.27722	PRSS53	0.70549	AUD
ENSG00000255439	16	31044760	31156277	320	38	121156	0.53083	0.29777	RP11-196G11.1	0.716699	AUD
ENSG00000167397	16	31052163	31157301	299	43	121156	0.64318	0.26005	VKORC1	0.696693	AUD
ENSG00000103507	16	31067428	31174110	298	47	121156	0.40181	0.34391	BCKDK	0.739902	AUD
ENSG00000103510	16	31077075	31192714	334	62	121156	0.6396	0.26122	KAT8	0.697641	AUD
ENSG00000052344	16	31092756	31197083	300	52	121156	0.87442	0.19094	PRSS8	0.643574	AUD
ENSG00000178226	16	31100246	31211415	316	56	121156	0.88119	0.18911	PRSS36	0.641951	AUD
ENSG00000089280	16	31141431	31253127	325	43	121156	0.87209	0.19158	FUS	0.643933	AUD
ENSG00000103490	16	31162806	31264771	300	35	121156	0.906	0.18247	PYCARD	0.634792	AUD
ENSG00000261359	16	31163206	31264773	300	35	121156	0.906	0.18247	C16orf98	0.634792	AUD
ENSG00000177238	16	31175342	31286510	343	41	121156	0.52116	0.30113	TRIM72	0.718789	AUD
ENSG00000169900	16	31177283	31278680	297	33	121156	0.71494	0.23732	PYDC1	0.679777	AUD
ENSG00000169896	16	31221311	31394213	615	42	121156	-0.50781	0.69421	ITGAM	0.88941	AUD
ENSG00000140678	16	31316455	31444318	464	65	121156	0.98333	0.16272	ITGAX	0.610574	AUD
ENSG00000156886	16	31354633	31487826	399	83	121156	1.867	0.030947	ITGAD	0.359541	AUD
ENSG00000156885	16	31389052	31489967	279	49	121156	2.1181	0.017085	COX6A2	0.302234	AUD
ENSG00000176723	16	31395569	31504346	293	54	121156	2.1933	0.014145	ZNF843	0.283387	AUD
ENSG00000140691	16	31419401	31528487	294	58	121156	1.8411	0.0328	ARMC5	0.366252	AUD
ENSG00000140682	16	31432906	31539281	320	52	121156	1.5048	0.066191	TGFB1I1	0.466016	AUD
ENSG00000140675	16	31444323	31552181	361	63	121156	1.4471	0.073938	SLC5A2	0.482775	AUD
ENSG00000140688	16	31450792	31570630	429	53	121156	1.1792	0.11916	C16orf58	0.558998	AUD
ENSG00000169877	16	31489185	31590124	418	39	121156	0.736	0.23086	AHSP	0.675603	AUD
ENSG00000197302	16	31674550	31856190	736	33	121156	-0.055981	0.52232	ZNF720	0.823244	AUD
ENSG00000185947	16	31835079	31978668	442	68	121156	0.011941	0.49524	ZNF267	0.809102	AUD
ENSG00000223931	16	32013311	32113601	243	81	121156	1.7304	0.041779	AC142381.1	0.40369	AUD
ENSG00000205456	16	32214040	32317240	162	78	121156	0.27104	0.39318	TP53TG3D	0.763837	AUD
ENSG00000183632	16	32634852	32738053	109	47	121156	-0.23069	0.59122	TP53TG3	0.850648	AUD
ENSG00000205457	16	33154156	33314727	48	24	121156	0.41337	0.33967	TP53TG3C	0.73795	AUD
ENSG00000261509	16	33211515	33314716	48	24	121156	0.41337	0.33967	TP53TG3B	0.73795	AUD
ENSG00000259680	16	33597044	33697696	159	80	121156	1.2988	0.096998	RP11-812E19.9	0.527688	AUD
ENSG00000179755	16	34206507	34307278	294	77	121156	1.4942	0.067564	CTD-2144E22.5	0.469187	AUD
ENSG00000171241	16	46564466	46705538	330	103	121156	2.9489	0.0015944	SHCBP1	0.102686	AUD
ENSG00000069329	16	46640054	46773430	298	80	121156	2.2421	0.012477	VPS35	0.272727	AUD
ENSG00000091651	16	46673555	46782306	245	68	121156	1.5734	0.05781	ORC6	0.448194	AUD
ENSG00000140795	16	46690891	46874319	412	71	121156	1.7461	0.040399	MYLK3	0.398652	AUD
ENSG00000155330	16	46780519	46915323	333	61	121156	1.6674	0.047716	C16orf87	0.421754	AUD
ENSG00000166123	16	46868290	47015209	425	93	121156	1.5161	0.064742	GPT2	0.463308	AUD
ENSG00000069345	16	46939299	47057699	344	81	121156	1.1084	0.13385	DNAJA2	0.577559	AUD
ENSG00000171208	16	47061614	47227908	386	68	121156	1.1946	0.11613	NETO2	0.55609	AUD
ENSG00000129636	16	47138298	47548060	991	79	121156	1.4732	0.070353	ITFG1	0.476627	AUD
ENSG00000102893	16	47445034	47785434	784	61	121156	1.2712	0.10184	PHKB	0.536719	AUD
ENSG00000140798	16	48066884	48239929	407	121	121156	2.2385	0.012595	ABCC12	0.272727	AUD
ENSG00000121270	16	48150821	48331479	567	38	121156	1.5111	0.065378	ABCC11	0.465425	AUD
ENSG00000102910	16	48228207	48447033	643	43	121156	0.27993	0.38977	LONP2	0.762061	AUD
ENSG00000196470	16	48340275	48532313	571	70	121156	0.34225	0.36608	SIAH1	0.749721	AUD
ENSG00000102921	16	48522637	48704059	650	38	121156	-0.057294	0.52284	N4BP1	0.82361	AUD
ENSG00000102924	16	49261828	49365742	358	57	121156	-0.94011	0.82642	CBLN1	0.930446	AUD
ENSG00000166152	16	49357734	49483342	577	73	121156	0.49757	0.30939	C16orf78	0.72329	AUD
ENSG00000102935	16	49471435	49941830	2103	229	121156	3.4721	0.0002582	ZNF423	0.0306252	AUD
ENSG00000205423	16	50008321	50120999	503	43	121156	0.57256	0.28347	CNEP1R1	0.707587	AUD
ENSG00000155393	16	50049852	50190298	580	40	121156	-0.73712	0.76947	HEATR3	0.913462	AUD
ENSG00000121274	16	50136829	50319221	648	80	121156	-1.7264	0.95787	PAPD5	0.978204	AUD
ENSG00000121281	16	50230048	50402046	599	97	121156	-1.3452	0.91072	ADCY7	0.957958	AUD
ENSG00000166164	16	50297398	50452845	591	80	121156	-0.55732	0.71135	BRD7	0.894332	AUD
ENSG00000140807	16	50532241	50720647	575	107	121156	1.0919	0.13745	NKD1	0.582357	AUD
ENSG00000167208	16	50650211	50765264	388	76	121156	0.50332	0.30737	SNX20	0.721722	AUD
ENSG00000167207	16	50677514	50816988	495	72	121156	0.16745	0.43351	NOD2	0.781621	AUD
ENSG00000083799	16	50725961	50885846	635	77	121156	-0.94355	0.8273	CYLD	0.9309	AUD
ENSG00000103449	16	51119886	51235278	446	97	121156	0.79076	0.21454	SALL1	0.662588	AUD
ENSG00000261190	16	51989399	52162386	826	101	121156	1.8484	0.032275	C16orf97	0.363957	AUD
ENSG00000103460	16	52421917	52631714	851	106	121156	-0.48763	0.68709	TOX3	0.885887	AUD
ENSG00000177200	16	53038945	53413062	1457	81	121156	0.53466	0.29644	CHD9	0.71597	AUD
ENSG00000103479	16	53417889	53575561	637	63	121156	1.9505	0.025559	RBL2	0.338463	AUD
ENSG00000166971	16	53474952	53588323	472	67	121156	1.6911	0.045406	AKTIP	0.416975	AUD
ENSG00000103494	16	53581595	53787850	818	56	121156	0.69627	0.24313	RPGRIP1L	0.683661	AUD
ENSG00000140718	16	53687875	54205853	2405	236	121156	1.9978	0.022867	FTO	0.328504	AUD
ENSG00000259517	16	54229456	54354658	643	85	121156	2.1889	0.0143	RP11-324D17.1	0.283859	AUD
ENSG00000177508	16	54267216	54370675	527	67	121156	2.1886	0.014313	IRX3	0.283859	AUD
ENSG00000176842	16	54914774	55018397	426	53	121156	-0.64556	0.74072	IRX5	0.904004	AUD
ENSG00000159387	16	55307672	55414672	524	60	121156	-0.2371	0.59371	IRX6	0.851278	AUD
ENSG00000087245	16	55373612	55590603	1238	112	121156	0.49341	0.31086	MMP2	0.723894	AUD
ENSG00000087253	16	55492910	55670582	886	83	121156	0.52777	0.29883	LPCAT2	0.717182	AUD
ENSG00000256812	16	55550584	55651599	441	48	121156	1.0587	0.14486	CAPNS2	0.590877	AUD
ENSG00000103546	16	55639516	55790104	816	82	121156	0.54871	0.2916	SLC6A2	0.71363	AUD
ENSG00000198848	16	55786763	55917249	882	76	121156	0.072109	0.47126	CES1	0.795785	AUD
ENSG00000159398	16	55830066	56039943	1051	102	121156	-0.92634	0.82287	CES5A	0.929131	AUD
ENSG00000087258	16	56175302	56441356	1099	83	121156	0.90278	0.18332	GNAO1	0.635779	AUD
ENSG00000159461	16	56345364	56509450	652	66	121156	2.916	0.0017726	AMFR	0.107663	AUD
ENSG00000167005	16	56413045	56536111	446	37	121156	3.2025	0.0006813	NUDT21	0.0608195	AUD
ENSG00000087263	16	56435402	56563012	424	44	121156	3.5628	0.00018343	OGFOD1	0.023628	AUD
ENSG00000125124	16	56450748	56604195	658	63	121156	3.4261	0.00030615	BBS2	0.0343622	AUD
ENSG00000102891	16	56548961	56652869	631	86	121156	2.9056	0.0018325	MT4	0.10991	AUD
ENSG00000087250	16	56572986	56675000	682	91	121156	2.1772	0.014732	MT3	0.287118	AUD
ENSG00000125148	16	56592111	56693409	677	97	121156	2.3131	0.010357	MT2A	0.255857	AUD
ENSG00000169715	16	56609387	56711024	687	79	121156	2.0901	0.018305	MT1E	0.305172	AUD
ENSG00000268317	16	56612971	56716150	695	85	121156	2.02	0.021689	AC026461.1	0.322717	AUD
ENSG00000205364	16	56616145	56717898	692	78	121156	1.961	0.024938	MT1M	0.336326	AUD
ENSG00000205362	16	56622578	56723999	686	81	121156	2.1092	0.017464	MT1A	0.302234	AUD
ENSG00000169688	16	56635811	56737116	694	82	121156	2.0853	0.01852	MT1B	0.306858	AUD
ENSG00000198417	16	56641606	56744610	700	84	121156	2.0904	0.01829	MT1F	0.305172	AUD
ENSG00000125144	16	56650643	56751977	673	82	121156	2.1489	0.015823	MT1G	0.294746	AUD
ENSG00000205358	16	56653726	56755041	662	82	121156	2.1877	0.014346	MT1H	0.283859	AUD
ENSG00000187193	16	56666336	56768108	628	83	121156	2.2849	0.011161	MT1X	0.263485	AUD
ENSG00000102900	16	56714017	56928797	937	82	121156	1.2498	0.10569	NUP93	0.540457	AUD
ENSG00000070915	16	56849119	56999762	783	78	121156	0.59369	0.27636	SLC12A3	0.705238	AUD
ENSG00000051108	16	56915960	57027798	675	85	121156	0.47694	0.3167	HERPUD1	0.727455	AUD
ENSG00000087237	16	56945762	57067757	683	120	121156	-0.92744	0.82315	CETP	0.929257	AUD
ENSG00000140853	16	56973397	57167443	1078	172	121156	0.26754	0.39453	NLRC5	0.765102	AUD
ENSG00000140848	16	57076449	57231878	693	115	121156	0.25965	0.39757	CPNE2	0.766314	AUD
ENSG00000172775	16	57136378	57270028	494	67	121156	-0.11988	0.54771	FAM192A	0.836023	AUD
ENSG00000159579	16	57170049	57324387	606	50	121156	-1.2881	0.90114	RSPRY1	0.955726	AUD
ENSG00000102931	16	57229010	57337516	519	55	121156	-1.481	0.9307	ARL2BP	0.96619	AUD
ENSG00000102934	16	57240004	57368599	627	71	121156	-0.75487	0.77484	PLLP	0.914573	AUD
ENSG00000102962	16	57342684	57450102	595	71	121156	1.8081	0.035296	CCL22	0.376485	AUD
ENSG00000006210	16	57356370	57468960	591	65	121156	1.7805	0.037495	CX3CL1	0.390133	AUD
ENSG00000102970	16	57388679	57499974	557	59	121156	1.7184	0.04286	CCL17	0.408039	AUD
ENSG00000005194	16	57412081	57531440	534	52	121156	1.1939	0.11626	CIAPIN1	0.55609	AUD
ENSG00000088682	16	57431337	57545187	537	52	121156	0.71543	0.23717	COQ9	0.679777	AUD
ENSG00000102978	16	57446299	57555922	492	66	121156	0.47154	0.31863	POLR2C	0.728921	AUD
ENSG00000125170	16	57455863	57571239	540	66	121156	0.31942	0.3747	DOK4	0.754202	AUD
ENSG00000135736	16	57496090	57620511	614	77	121156	-0.048744	0.51944	CCDC102A	0.82244	AUD
ENSG00000159618	16	57526333	57675593	882	107	121156	-0.21035	0.5833	GPR114	0.84973	AUD
ENSG00000205336	16	57594564	57748944	959	142	121156	1.121	0.13114	GPR56	0.573995	AUD
ENSG00000182885	16	57652099	57773975	752	147	121156	1.6293	0.05163	GPR97	0.431592	AUD
ENSG00000159625	16	57678705	57815717	670	116	121156	1.2954	0.097597	CCDC135	0.528663	AUD
ENSG00000140854	16	57719642	57841162	480	74	121156	0.56068	0.28751	KATNB1	0.710747	AUD
ENSG00000140859	16	57742129	57946957	900	111	121156	0.3239	0.37301	KIFC3	0.753677	AUD
ENSG00000187185	16	57782098	57900850	406	47	121156	0.056802	0.47735	CTD-2600O9.1	0.798482	AUD
ENSG00000070729	16	57867503	58055020	948	144	121156	0.85054	0.19751	CNGB1	0.6487	AUD
ENSG00000159648	16	57960339	58072020	445	71	121156	1.1357	0.12804	TEPP	0.569841	AUD
ENSG00000166188	16	57978572	58084357	417	64	121156	0.88511	0.18805	ZNF319	0.640311	AUD
ENSG00000103005	16	57983450	58105522	529	70	121156	0.64018	0.26103	USB1	0.697641	AUD
ENSG00000102996	16	58009470	58130805	559	66	121156	0.50181	0.3079	MMP15	0.721782	AUD
ENSG00000070761	16	58097496	58213354	616	48	121156	-1.0126	0.84438	C16orf80	0.937261	AUD
ENSG00000070770	16	58141811	58281824	771	49	121156	-0.67324	0.7496	CSNK2A2	0.906444	AUD
ENSG00000103021	16	58215061	58367740	924	53	121156	0.4778	0.3164	CCDC113	0.727352	AUD
ENSG00000103023	16	58263901	58378951	685	53	121156	0.90708	0.18218	PRSS54	0.634792	AUD
ENSG00000181938	16	58278984	58490048	1163	93	121156	0.206	0.41839	GINS3	0.775786	AUD
ENSG00000103034	16	58446750	58597532	669	118	121156	-1.2793	0.8996	NDRG4	0.955713	AUD
ENSG00000103037	16	58499383	58604431	440	75	121156	-0.94541	0.82777	SETD6	0.931047	AUD
ENSG00000125107	16	58503855	58713790	962	77	121156	-1.3202	0.90662	CNOT1	0.957265	AUD
ENSG00000103042	16	58649013	58769008	639	67	121156	-1.1869	0.88236	SLC38A7	0.950344	AUD
ENSG00000125166	16	58691035	58818261	852	45	121156	-0.21425	0.58482	GOT2	0.850093	AUD
ENSG00000260240	16	59693897	59838752	826	56	121156	1.8068	0.035395	RP11-105C20.2	0.376941	AUD
ENSG00000150394	16	61631146	62120939	2081	120	121156	1.6057	0.054169	CDH8	0.436834	AUD
ENSG00000140937	16	64927656	65210015	1471	66	121156	1.5857	0.056407	CDH11	0.444337	AUD
ENSG00000179776	16	66350533	66488686	681	89	121156	0.95966	0.16861	CDH5	0.618763	AUD
ENSG00000166546	16	66411200	66577432	683	89	121156	1.3396	0.090195	BEAN1	0.516289	AUD
ENSG00000260851	16	66453715	66601215	550	63	121156	0.62173	0.26706	RP11-403P17.5	0.70023	AUD
ENSG00000247270	16	66466775	66569747	380	61	121156	0.70943	0.23903	AC132186.1	0.680968	AUD
ENSG00000166548	16	66491906	66636447	505	43	121156	0.44081	0.32968	TK2	0.733796	AUD
ENSG00000217555	16	66536466	66650154	397	32	121156	0.20289	0.41961	CKLF	0.776507	AUD
ENSG00000254788	16	66536490	66663038	448	39	121156	0.10364	0.45873	CKLF-CMTM1	0.790353	AUD
ENSG00000089505	16	66550294	66663040	414	38	121156	0.023341	0.49069	CMTM1	0.80678	AUD
ENSG00000140932	16	66563351	66672178	397	35	121156	-0.28706	0.61297	CMTM2	0.859328	AUD
ENSG00000140931	16	66587777	66697795	394	33	121156	-0.646	0.74086	CMTM3	0.90402	AUD
ENSG00000183723	16	66598653	66780610	642	58	121156	-0.13716	0.55455	CMTM4	0.83796	AUD
ENSG00000135720	16	66704796	66835701	429	37	121156	0.69211	0.24443	DYNC1LI2	0.684081	AUD
ENSG00000249961	16	66738879	66885523	496	38	121156	0.90996	0.18142	CCDC79	0.634427	AUD
ENSG00000159593	16	66786778	66957159	598	44	121156	0.61861	0.26809	NAE1	0.700729	AUD
ENSG00000168748	16	66828282	66938056	400	45	121156	0.5182	0.30216	CA7	0.719374	AUD
ENSG00000172840	16	66862492	66979657	409	49	121156	0.35118	0.36273	PDP2	0.748455	AUD
ENSG00000166589	16	66892025	67002887	378	62	121156	-0.21551	0.58532	CDH16	0.850093	AUD
ENSG00000166592	16	66905582	67009547	353	57	121156	-0.38851	0.65118	RRAD	0.873367	AUD
ENSG00000166595	16	66915959	67018326	334	55	121156	-0.30522	0.6199	FAM96B	0.86188	AUD
ENSG00000172831	16	66918347	67028999	359	59	121156	-0.30972	0.62161	CES2	0.862159	AUD
ENSG00000172828	16	66945140	67059051	335	55	121156	-0.48224	0.68518	CES3	0.885034	AUD
ENSG00000172824	16	66972492	67093661	357	56	121156	-1.0215	0.84648	CES4A	0.938236	AUD
ENSG00000067955	16	67013019	67184961	463	60	121156	-0.52061	0.69868	CBFB	0.890558	AUD
ENSG00000125149	16	67093861	67232442	355	69	121156	-0.35829	0.63994	C16orf70	0.870288	AUD
ENSG00000237172	16	67132008	67235117	252	57	121156	-0.36773	0.64346	B3GNT9	0.87086	AUD
ENSG00000102871	16	67138083	67244201	269	57	121156	-0.35319	0.63803	TRADD	0.869292	AUD
ENSG00000135722	16	67143834	67248473	262	63	121156	-0.35339	0.6381	FBXL8	0.869325	AUD
ENSG00000265690	16	67147288	67249718	257	65	121156	-0.32039	0.62566	RP11-5A19.5	0.864099	AUD
ENSG00000102878	16	67147288	67253848	267	63	121156	-0.2519	0.59944	HSF4	0.85368	AUD
ENSG00000140939	16	67154057	67259643	269	68	121156	-0.60427	0.72717	NOL3	0.899551	AUD
ENSG00000196123	16	67159505	67267943	274	62	121156	-0.44469	0.67173	KIAA0895L	0.881878	AUD
ENSG00000179044	16	67168269	67274107	272	54	121156	-0.24864	0.59818	EXOC3L1	0.853273	AUD
ENSG00000205250	16	67176072	67282821	273	52	121156	-0.005887	0.50235	E2F4	0.813294	AUD
ENSG00000102890	16	67183014	67287932	261	42	121156	-0.025707	0.51025	ELMO3	0.817751	AUD
ENSG00000125122	16	67191042	67310951	302	48	121156	-0.21258	0.58417	LRRC29	0.850073	AUD
ENSG00000237102	16	67194251	67310930	297	45	121156	-0.14686	0.55838	AC040160.1	0.839889	AUD
ENSG00000168701	16	67211006	67313181	273	45	121156	-0.0217	0.50866	TMEM208	0.81669	AUD
ENSG00000135723	16	67213290	67331561	327	56	121156	0.21446	0.41509	FHOD1	0.77438	AUD
ENSG00000135740	16	67221586	67356093	352	52	121156	0.43183	0.33293	SLC9A5	0.73502	AUD
ENSG00000196155	16	67261413	67373402	293	45	121156	0.91143	0.18103	PLEKHG4	0.634427	AUD
ENSG00000168676	16	67273331	67410666	374	53	121156	1.4013	0.080565	KCTD19	0.494811	AUD
ENSG00000159708	16	67310701	67469106	460	45	121156	1.5491	0.060685	LRRC36	0.452304	AUD
ENSG00000159713	16	67373712	67477438	310	39	121156	1.5645	0.058853	TPPP3	0.449501	AUD
ENSG00000159714	16	67378322	67500736	354	44	121156	1.6688	0.04758	ZDHHC1	0.421644	AUD
ENSG00000176387	16	67414555	67521456	316	43	121156	1.4951	0.067451	HSD11B2	0.469053	AUD
ENSG00000159720	16	67421917	67565140	417	51	121156	1.4065	0.079795	ATP6V0D1	0.494353	AUD
ENSG00000159723	16	67466474	67567716	288	46	121156	1.422	0.077508	AGRP	0.487912	AUD
ENSG00000039523	16	67502321	67630691	382	68	121156	1.3226	0.092988	FAM65A	0.520944	AUD
ENSG00000102974	16	67546310	67723086	550	78	121156	1.1851	0.11798	CTCF	0.557578	AUD
ENSG00000159753	16	67628822	67741472	367	67	121156	0.85681	0.19578	RLTPR	0.647751	AUD
ENSG00000102977	16	67641415	67744713	340	62	121156	0.78117	0.21735	ACD	0.664373	AUD
ENSG00000102981	16	67644849	67746681	330	59	121156	0.72341	0.23471	PARD6A	0.678247	AUD
ENSG00000124074	16	67646848	67751168	338	63	121156	0.72054	0.2356	ENKD1	0.678552	AUD
ENSG00000159761	16	67650719	67752661	327	62	121156	0.73176	0.23216	C16orf86	0.676872	AUD
ENSG00000141098	16	67658434	67803324	441	64	121156	0.91104	0.18114	GFOD2	0.634427	AUD
ENSG00000141084	16	67707005	67890555	596	52	121156	0.41784	0.33803	RANBP10	0.737126	AUD
ENSG00000102904	16	67790668	67916051	408	54	121156	0.21712	0.41406	TSNAXIP1	0.773963	AUD
ENSG00000102901	16	67812060	67931714	392	55	121156	0.31885	0.37492	CENPT	0.754202	AUD
ENSG00000168286	16	67826213	67928097	334	55	121156	0.32667	0.37196	THAP11	0.752914	AUD
ENSG00000102898	16	67830635	67956470	405	55	121156	0.37787	0.35276	NUTF2	0.743423	AUD
ENSG00000038358	16	67856926	67968406	347	49	121156	0.60391	0.27295	EDC4	0.704164	AUD
ENSG00000188038	16	67868708	67972758	322	52	121156	0.48733	0.31301	NRN1L	0.725262	AUD
ENSG00000159792	16	67877175	68013581	436	52	121156	0.21593	0.41452	PSKH1	0.774125	AUD
ENSG00000141086	16	67911543	68016317	340	49	121156	0.41298	0.33981	CTRL	0.73795	AUD
ENSG00000261884	16	67913517	68019920	346	52	121156	0.33924	0.36721	CTC-479C5.12	0.750112	AUD
ENSG00000205220	16	67918405	68020990	338	51	121156	0.22456	0.41116	PSMB10	0.772379	AUD
ENSG00000213398	16	67923653	68028034	340	46	121156	0.0072007	0.49713	LCAT	0.810024	AUD
ENSG00000124067	16	67927377	68053504	427	57	121156	-0.15533	0.56172	SLC12A4	0.841484	AUD
ENSG00000141096	16	67959566	68064732	354	53	121156	-0.29967	0.61778	DPEP3	0.861871	AUD
ENSG00000167261	16	67971297	68084489	381	49	121156	-0.30363	0.6193	DPEP2	0.86188	AUD
ENSG00000167264	16	67971649	68163223	613	52	121156	-0.23841	0.59422	DUS2	0.851402	AUD
ENSG00000182810	16	68005179	68107770	342	46	121156	0.0058883	0.49765	DDX28	0.81012	AUD
ENSG00000072736	16	68068654	68313162	806	39	121156	0.39386	0.34684	NFATC3	0.740414	AUD
ENSG00000103067	16	68213014	68322005	362	41	121156	0.67724	0.24913	ESRP2	0.686677	AUD
ENSG00000103066	16	68229207	68344961	390	56	121156	0.42175	0.3366	PLA2G15	0.736651	AUD
ENSG00000103064	16	68248433	68385722	513	43	121156	0.18445	0.42683	SLC7A6	0.779703	AUD
ENSG00000103061	16	68268406	68394849	495	52	121156	0.016452	0.49344	SLC7A6OS	0.808449	AUD
ENSG00000132600	16	68294877	68442466	589	47	121156	-0.28406	0.61182	PRMT7	0.858811	AUD
ENSG00000103056	16	68342231	68532591	715	64	121156	0.77419	0.21941	SMPD3	0.666688	AUD
ENSG00000184939	16	68513993	68659975	818	58	121156	1.6145	0.053212	ZFP90	0.435521	AUD
ENSG00000062038	16	68620092	68806519	1023	59	121156	1.9966	0.022932	CDH3	0.328703	AUD
ENSG00000039068	16	68721128	68919451	1020	60	121156	1.5658	0.058694	CDH1	0.449089	AUD
ENSG00000103047	16	68827507	69169083	1227	82	121156	0.18994	0.42468	TANGO6	0.778648	AUD
ENSG00000103044	16	69089467	69202622	354	61	121156	0.39833	0.34519	HAS3	0.740414	AUD
ENSG00000168802	16	69101913	69216487	361	61	121156	0.62005	0.26761	CHTF8	0.700359	AUD
ENSG00000263203	16	69102757	69204331	316	60	121156	0.48958	0.31221	CHTF8	0.724973	AUD
ENSG00000141076	16	69115194	69315033	680	66	121156	0.42217	0.33645	CIRH1A	0.736651	AUD
ENSG00000168807	16	69171032	69392955	792	53	121156	0.44972	0.32646	SNTB2	0.732509	AUD
ENSG00000260914	16	69283585	69404614	447	48	121156	0.49932	0.30878	RP11-343C2.11	0.722539	AUD
ENSG00000132612	16	69295259	69408949	394	51	121156	0.41563	0.33884	VPS4A	0.737538	AUD
ENSG00000213380	16	69304043	69423570	396	55	121156	0.25929	0.39771	COG8	0.766314	AUD
ENSG00000258429	16	69312524	69414498	344	48	121156	0.35593	0.36095	PDF	0.747498	AUD
ENSG00000272617	16	69312547	69418774	355	49	121156	0.32513	0.37254	RP11-343C2.12	0.753283	AUD
ENSG00000260371	16	69318994	69440209	408	55	121156	0.25418	0.39968	RP11-343C2.9	0.767566	AUD
ENSG00000259900	16	69319179	69435633	381	51	121156	0.29199	0.38515	RP11-343C2.7	0.759029	AUD
ENSG00000132603	16	69323333	69427014	336	46	121156	0.24567	0.40297	NIP7	0.768998	AUD
ENSG00000157315	16	69327151	69435712	342	50	121156	0.29202	0.38514	TMED6	0.759029	AUD
ENSG00000132604	16	69339464	69492474	566	62	121156	-0.10442	0.54158	TERF2	0.833076	AUD
ENSG00000103018	16	69408428	69550169	613	82	121156	-0.058145	0.52318	CYB5B	0.823787	AUD
ENSG00000102908	16	69548997	69788569	969	47	121156	1.7704	0.038333	NFAT5	0.391135	AUD
ENSG00000181019	16	69690899	69810854	476	51	121156	1.8545	0.031831	NQO1	0.363212	AUD
ENSG00000141101	16	69725770	69838843	459	49	121156	1.8338	0.033343	NOB1	0.368636	AUD
ENSG00000198373	16	69746209	70025644	1273	56	121156	1.5283	0.063215	WWP2	0.459071	AUD
ENSG00000157322	16	69934810	70048141	502	41	121156	2.1372	0.016289	CLEC18A	0.298316	AUD
ENSG00000090857	16	70097529	70245203	520	71	121156	2.9794	0.0014441	PDPR	0.0969112	AUD
ENSG00000157335	16	70157225	70271264	335	91	121156	3.5329	0.00020555	CLEC18C	0.0257851	AUD
ENSG00000269746	16	70189303	70289683	265	86	121156	3.5917	0.00016426	AC009060.1	0.0220464	AUD
ENSG00000269866	16	70208261	70308641	234	94	121156	2.8996	0.0018683	FKSG63	0.110416	AUD
ENSG00000223496	16	70234134	70335833	260	87	121156	2.7182	0.003282	EXOSC6	0.148565	AUD
ENSG00000090861	16	70236198	70373446	335	98	121156	2.8319	0.0023133	AARS	0.123771	AUD
ENSG00000157349	16	70273566	70419186	352	96	121156	2.0466	0.020349	DDX19B	0.31723	AUD
ENSG00000260537	16	70283097	70450163	407	97	121156	2.2868	0.011104	RP11-529K1.3	0.263212	AUD
ENSG00000168872	16	70330732	70457286	301	92	121156	2.7533	0.00295	DDX19A	0.138434	AUD
ENSG00000157350	16	70363338	70523140	427	109	121156	2.0515	0.020107	ST3GAL2	0.315547	AUD
ENSG00000157353	16	70438324	70564177	367	93	121156	2.0898	0.018316	FUK	0.305172	AUD
ENSG00000103051	16	70464471	70607468	420	79	121156	1.1395	0.12724	COG4	0.569002	AUD
ENSG00000189091	16	70507691	70658820	578	62	121156	0.99994	0.15867	SF3B3	0.605679	AUD
ENSG00000157368	16	70563798	70744585	956	94	121156	0.30619	0.37973	IL34	0.75619	AUD
ENSG00000132613	16	70645107	70769969	816	71	121156	0.05351	0.47866	MTSS1L	0.798932	AUD
ENSG00000268927	16	70645570	70749739	716	62	121156	-0.15472	0.56148	FLJ00418	0.841411	AUD
ENSG00000103043	16	70671342	70885064	993	90	121156	0.7534	0.22561	VAC14	0.670982	AUD
ENSG00000157423	16	70791281	71314625	1542	95	121156	0.90147	0.18367	HYDIN	0.635878	AUD
ENSG00000180917	16	71265292	71373618	501	45	121156	0.3452	0.36497	CMTR2	0.749344	AUD
ENSG00000172137	16	71342616	71474341	620	61	121156	1.3708	0.085226	CALB2	0.505569	AUD
ENSG00000167377	16	71431500	71546998	431	57	121156	0.71473	0.23739	ZNF23	0.679777	AUD
ENSG00000261611	16	71431503	71573214	520	52	121156	0.70173	0.24142	AC010547.9	0.682211	AUD
ENSG00000157429	16	71448453	71648992	747	80	121156	1.6048	0.05427	ZNF19	0.437269	AUD
ENSG00000140835	16	71509136	71622649	370	70	121156	1.713	0.043358	CHST4	0.40957	AUD
ENSG00000198650	16	71549563	71661033	426	67	121156	2.1068	0.017568	TAT	0.302234	AUD
ENSG00000140832	16	71610064	71726017	466	47	121156	2.0827	0.018639	MARVELD3	0.306858	AUD
ENSG00000040199	16	71621738	71808604	772	46	121156	2.2273	0.012964	PHLPP2	0.275284	AUD
ENSG00000166747	16	71712913	71893104	752	57	121156	2.4632	0.0068857	AP1G1	0.21489	AUD
ENSG00000224470	16	71829894	71969171	557	50	121156	2.7819	0.0027022	ATXN1L	0.133071	AUD
ENSG00000182149	16	71829899	72012913	802	51	121156	2.6058	0.0045829	IST1	0.180245	AUD
ENSG00000102984	16	71843583	71979239	548	46	121156	2.7365	0.0031052	ZNF821	0.143265	AUD
ENSG00000102967	16	71992487	72108954	643	60	121156	2.8637	0.0020937	DHODH	0.118189	AUD
ENSG00000140830	16	72028188	72178330	694	47	121156	2.5125	0.0059935	TXNL4B	0.200756	AUD
ENSG00000257017	16	72038491	72144954	485	53	121156	2.3769	0.0087303	HP	0.238412	AUD
ENSG00000261701	16	72038522	72161145	560	44	121156	2.4281	0.00759	HPR	0.22767	AUD
ENSG00000140829	16	72077461	72196811	539	47	121156	2.6169	0.0044365	DHX38	0.177766	AUD
ENSG00000118557	16	72096056	72260777	724	58	121156	2.5318	0.0056742	PMFBP1	0.196766	AUD
ENSG00000140836	16	72766784	73143597	1672	227	121156	1.8753	0.030375	ZFHX3	0.358238	AUD
ENSG00000197445	16	73110536	73228346	614	88	121156	0.78677	0.21571	C16orf47	0.663481	AUD
ENSG00000103035	16	74280673	74390186	535	55	121156	-1.2464	0.89369	PSMD7	0.954248	AUD
ENSG00000196436	16	74361776	74475978	520	80	121156	1.0859	0.13876	NPIPB15	0.583484	AUD
ENSG00000140839	16	74392529	74505368	511	70	121156	1.6751	0.046953	CLEC18B	0.420812	AUD
ENSG00000090863	16	74435856	74691012	1321	57	121156	1.8252	0.033988	GLG1	0.371487	AUD
ENSG00000168411	16	74605292	74750779	858	63	121156	1.0991	0.13587	RFWD3	0.58105	AUD
ENSG00000168404	16	74655753	74784858	732	88	121156	0.59122	0.27719	MLKL	0.70549	AUD
ENSG00000103089	16	74696853	74858729	928	116	121156	-0.019384	0.50773	FA2H	0.816498	AUD
ENSG00000103091	16	74857468	75084071	1236	128	121156	-0.18492	0.57336	WDR59	0.847122	AUD
ENSG00000186187	16	74982928	75194892	1028	81	121156	0.086661	0.46547	ZNRF1	0.79242	AUD
ENSG00000166816	16	75095758	75200669	540	61	121156	-0.25098	0.59908	LDHD	0.853556	AUD
ENSG00000184517	16	75132390	75256134	832	76	121156	-0.62745	0.73482	ZFP1	0.901351	AUD
ENSG00000168928	16	75187994	75291083	723	63	121156	-0.53503	0.70369	CTRB2	0.891715	AUD
ENSG00000168925	16	75202898	75308822	751	58	121156	-0.58148	0.71954	CTRB1	0.896936	AUD
ENSG00000050820	16	75212928	75351951	955	60	121156	-0.13482	0.55362	BCAR1	0.83786	AUD
ENSG00000153774	16	75277596	75517383	1491	42	121156	0.75337	0.22561	CFDP1	0.670982	AUD
ENSG00000261717	16	75396582	75548604	922	61	121156	0.5637	0.28648	RP11-77K12.1	0.71021	AUD
ENSG00000166822	16	75426952	75549395	752	63	121156	0.44952	0.32653	TMEM170A	0.732509	AUD
ENSG00000183196	16	75460949	75579282	699	75	121156	-0.53599	0.70402	CHST6	0.891949	AUD
ENSG00000260092	16	75512430	75629326	578	59	121156	-2.0961	0.98197	RP11-77K12.7	0.990391	AUD
ENSG00000135702	16	75512433	75619145	537	59	121156	-2.1962	0.98596	CHST5	0.992423	AUD
ENSG00000205084	16	75522015	75640184	578	47	121156	-1.7769	0.96221	TMEM231	0.980083	AUD
ENSG00000034713	16	75550249	75661779	532	37	121156	-1.7898	0.96326	GABARAPL2	0.980504	AUD
ENSG00000065457	16	75580879	75707198	565	42	121156	-1.5827	0.94326	ADAT1	0.971713	AUD
ENSG00000065427	16	75611622	75732541	568	42	121156	-1.2176	0.88831	KARS	0.952264	AUD
ENSG00000166848	16	75631684	75845770	1004	65	121156	-1.2968	0.90266	TERF2IP	0.956302	AUD
ENSG00000214325	16	75678367	75784089	549	38	121156	-0.88836	0.81283	AC025287.1	0.926014	AUD
ENSG00000152910	16	76261176	76643135	2417	153	121156	0.0080657	0.49678	CNTNAP4	0.810024	AUD
ENSG00000261833	16	76537314	76719520	901	122	121156	0.91251	0.18075	RP11-58C22.1	0.634427	AUD
ENSG00000103111	16	77174732	77286302	810	53	121156	-0.020603	0.50822	MON1B	0.816558	AUD
ENSG00000205078	16	77183294	77297112	808	47	121156	-0.24121	0.5953	SYCE1L	0.851764	AUD
ENSG00000140873	16	77231710	77519011	2100	109	121156	-0.9368	0.82557	ADAMTS18	0.92999	AUD
ENSG00000140876	16	77706411	77826157	950	92	121156	0.58622	0.27886	NUDT7	0.70651	AUD
ENSG00000171724	16	77772427	78064004	2144	189	121156	0.71763	0.23649	VAT1L	0.679777	AUD
ENSG00000166509	16	78006412	78150658	1416	45	121156	0.26454	0.39568	CLEC3A	0.765978	AUD
ENSG00000186153	16	78083310	79296564	11658	529	121156	-0.69554	0.75664	WWOX	0.909191	AUD
ENSG00000268977	16	78965647	79065739	1002	166	121156	2.4126	0.0079199	PIH1	0.228639	AUD
ENSG00000178573	16	79569740	79684611	750	134	121156	-0.38386	0.64946	MAF	0.872579	AUD
ENSG00000168589	16	80524631	80634657	670	86	121156	0.017862	0.49287	DYNLRB2	0.808169	AUD
ENSG00000166446	16	80581803	80888226	1789	133	121156	1.2844	0.0995	CDYL2	0.531523	AUD
ENSG00000103121	16	80959698	81103875	1044	40	121156	-0.90987	0.81856	CMC2	0.927254	AUD
ENSG00000166451	16	80990103	81116719	913	42	121156	-1.2012	0.88516	CENPN	0.951065	AUD
ENSG00000166454	16	81019452	81130963	738	36	121156	-0.87637	0.80958	ATMIN	0.925007	AUD
ENSG00000166455	16	81037102	81160872	811	52	121156	-1.0854	0.86113	C16orf46	0.943737	AUD
ENSG00000140905	16	81065566	81180008	848	67	121156	-0.88313	0.81142	GCSH	0.925365	AUD
ENSG00000135697	16	81222053	81374747	1083	111	121156	-0.74735	0.77257	BCMO1	0.914246	AUD
ENSG00000261609	16	81298557	81474489	1184	101	121156	-0.58257	0.71991	GAN	0.897052	AUD
ENSG00000153815	16	81428775	81795367	2472	241	121156	1.1338	0.12845	CMIP	0.569889	AUD
ENSG00000197943	16	81722702	82041899	2563	228	121156	-0.058984	0.52352	PLCG2	0.823865	AUD
ENSG00000184860	16	81981221	82095093	640	86	121156	-0.3229	0.62662	SDR42E1	0.864347	AUD
ENSG00000086696	16	82018609	82182139	1051	83	121156	0.82614	0.20436	HSD17B2	0.656015	AUD
ENSG00000135698	16	82131403	82253831	1087	51	121156	1.9621	0.024875	MPHOSPH6	0.336326	AUD
ENSG00000140945	16	82610408	83880204	10303	493	121156	0.60177	0.27366	CDH13	0.704636	AUD
ENSG00000230989	16	83791448	83903342	894	70	121156	0.30651	0.37961	HSBP1	0.756186	AUD
ENSG00000103150	16	83882731	83999787	1035	105	121156	0.69106	0.24476	MLYCD	0.684222	AUD
ENSG00000260300	16	83891738	84035058	1304	129	121156	1.3278	0.092124	RP11-505K9.4	0.520605	AUD
ENSG00000140961	16	83931887	84049937	1178	114	121156	1.4804	0.06938	OSGIN1	0.473689	AUD
ENSG00000103154	16	83952237	84086381	1434	159	121156	2.0131	0.022054	NECAB2	0.324354	AUD
ENSG00000166558	16	83993272	84126241	1294	128	121156	2.145	0.015978	SLC38A8	0.296582	AUD
ENSG00000140943	16	84037368	84200511	1216	109	121156	1.4458	0.074121	MBTPS1	0.482913	AUD
ENSG00000103160	16	84105886	84228797	757	68	121156	0.67932	0.24847	HSDL1	0.686675	AUD
ENSG00000154099	16	84128865	84262373	928	94	121156	-0.18235	0.57235	DNAAF1	0.846907	AUD
ENSG00000103168	16	84161458	84270669	793	100	121156	-0.28514	0.61223	TAF1C	0.858811	AUD
ENSG00000140955	16	84174744	84280774	835	104	121156	-0.30072	0.61818	ADAD2	0.86188	AUD
ENSG00000168418	16	84205823	84323356	1070	142	121156	0.16948	0.43271	KCNG4	0.781092	AUD
ENSG00000103175	16	84278252	84413450	1290	167	121156	1.3236	0.092826	WFDC1	0.520944	AUD
ENSG00000064270	16	84352133	84547793	2057	173	121156	1.1507	0.12492	ATP2C2	0.566508	AUD
ENSG00000140950	16	84461681	84637639	1795	138	121156	1.3896	0.08232	TLDC1	0.499358	AUD
ENSG00000103187	16	84549200	84701683	1255	165	121156	1.1581	0.12341	COTL1	0.564896	AUD
ENSG00000135686	16	84632131	84751292	780	124	121156	1.3661	0.085951	KLHL36	0.505569	AUD
ENSG00000103194	16	84683584	84863528	1217	126	121156	1.1849	0.11803	USP10	0.557578	AUD
ENSG00000103196	16	84803590	85004374	1576	178	121156	-0.38358	0.64935	CRISPLD2	0.872579	AUD
ENSG00000153786	16	84957787	85095141	1095	99	121156	-0.46287	0.67827	ZDHHC7	0.884476	AUD
ENSG00000135709	16	85011375	85177836	1299	94	121156	-1.2431	0.89308	KIAA0513	0.954084	AUD
ENSG00000153789	16	85081965	85196114	929	112	121156	-0.60679	0.728	FAM92B	0.899551	AUD
ENSG00000262601	16	85154882	85268969	807	98	121156	0.96189	0.16805	CTC-786C10.1	0.61789	AUD
ENSG00000261567	16	85341069	85443055	656	147	121156	0.34763	0.36406	RP11-680G10.1	0.749008	AUD
ENSG00000131149	16	85595015	85759810	889	139	121156	1.1277	0.12972	GSE1	0.571167	AUD
ENSG00000131153	16	85659804	85773679	711	87	121156	1.1482	0.12545	GINS2	0.566932	AUD
ENSG00000154102	16	85673690	85834735	915	90	121156	0.64691	0.25884	C16orf74	0.695871	AUD
ENSG00000131148	16	85755364	85883214	652	75	121156	0.20558	0.41856	EMC8	0.775855	AUD
ENSG00000131143	16	85782239	85890650	529	60	121156	-0.794	0.7864	COX4I1	0.916485	AUD
ENSG00000140968	16	85882409	86006215	875	101	121156	-0.45938	0.67702	IRF8	0.884108	AUD
ENSG00000103241	16	86494133	86598076	752	76	121156	0.64762	0.25862	FOXF1	0.695807	AUD
ENSG00000103248	16	86513782	86638841	888	83	121156	0.29207	0.38512	MTHFSD	0.759029	AUD
ENSG00000176692	16	86550857	86652539	714	68	121156	0.02961	0.48819	FOXC2	0.805314	AUD
ENSG00000176678	16	86559974	86665303	670	78	121156	-0.20214	0.5801	FOXL1	0.848101	AUD
ENSG00000260456	16	87067168	87401022	2200	176	121156	-0.9745	0.83509	C16orf95	0.934298	AUD
ENSG00000131152	16	87286482	87417879	813	71	121156	-1.0023	0.8419	RP11-178L8.4	0.936567	AUD
ENSG00000103264	16	87310593	87475748	976	94	121156	-1.9168	0.97237	FBXO31	0.985754	AUD
ENSG00000140941	16	87367601	87488385	652	65	121156	-2.8526	0.99783	MAP1LC3B	0.998452	AUD
ENSG00000140948	16	87389852	87575651	990	63	121156	-2.5943	0.99526	ZCCHC14	0.997077	AUD
ENSG00000154118	16	87585441	87781762	1488	139	121156	-0.2509	0.59905	JPH3	0.853556	AUD
ENSG00000226180	16	87677144	87779753	845	82	121156	-0.16678	0.56623	AC010536.1	0.843887	AUD
ENSG00000104731	16	87680091	87849598	1244	112	121156	-0.29462	0.61586	KLHDC4	0.860868	AUD
ENSG00000205047	16	87681749	87789290	882	80	121156	-0.1125	0.54479	FLJ00104	0.83449	AUD
ENSG00000103257	16	87813629	87953094	1178	105	121156	-0.4659	0.67936	SLC7A5	0.884597	AUD
ENSG00000174990	16	87871625	88020135	1306	114	121156	-0.19506	0.57733	CA5A	0.847428	AUD
ENSG00000172530	16	87932850	88160924	1634	85	121156	-0.24263	0.59585	BANP	0.852109	AUD
ENSG00000225614	16	88443879	88557165	741	96	121156	-0.74433	0.77166	ZNF469	0.913888	AUD
ENSG00000179588	16	88469725	88653424	1239	142	121156	0.15175	0.43969	ZFPM1	0.783631	AUD
ENSG00000158545	16	88586789	88748374	1144	128	121156	-0.049651	0.5198	ZC3H18	0.822733	AUD
ENSG00000124391	16	88654999	88756881	641	109	121156	-0.81651	0.7929	IL17C	0.918218	AUD
ENSG00000051523	16	88659691	88767560	684	114	121156	-0.97365	0.83489	CYBA	0.934298	AUD
ENSG00000167508	16	88668343	88779569	735	114	121156	-0.43645	0.66875	MVD	0.880646	AUD
ENSG00000185669	16	88694090	88802901	806	100	121156	-0.29468	0.61588	SNAI3	0.860868	AUD
ENSG00000158717	16	88712903	88822829	902	94	121156	-0.13355	0.55312	RNF166	0.837821	AUD
ENSG00000174177	16	88722871	88831794	904	96	121156	0.065628	0.47384	CTU2	0.796637	AUD
ENSG00000103335	16	88731751	88901619	1436	146	121156	-0.65992	0.74535	PIEZO1	0.905504	AUD
ENSG00000167513	16	88819621	88925666	910	89	121156	-1.1001	0.86435	CDT1	0.944677	AUD
ENSG00000198931	16	88825747	88928352	868	77	121156	-1.2046	0.88583	APRT	0.951359	AUD
ENSG00000141012	16	88830142	88973378	1163	99	121156	-1.2136	0.88754	GALNS	0.951887	AUD
ENSG00000269422	16	88844366	88944545	803	68	121156	-0.99436	0.83998	AC092384.1	0.936004	AUD
ENSG00000167515	16	88872628	88979094	881	69	121156	-0.8206	0.79406	TRAPPC2L	0.918474	AUD
ENSG00000205022	16	88878034	88983068	881	59	121156	-0.78696	0.78435	PABPN1L	0.916057	AUD
ENSG00000129993	16	88891266	89093612	1434	126	121156	-1.0013	0.84166	CBFA2T3	0.936497	AUD
ENSG00000205018	16	88956197	89067932	825	90	121156	-1.2839	0.90041	RP11-830F9.6	0.955713	AUD
ENSG00000176715	16	89104783	89272254	1213	68	121156	0.94104	0.17334	ACSF3	0.626577	AUD
ENSG00000129910	16	89188175	89311900	927	59	121156	0.11479	0.45431	CDH15	0.789204	AUD
ENSG00000259803	16	89212406	89318072	801	47	121156	-0.26655	0.60509	SLC22A31	0.855591	AUD
ENSG00000170100	16	89234118	89345363	776	54	121156	-0.45259	0.67458	ZNF778	0.883182	AUD
ENSG00000167522	16	89284038	89606969	1555	85	121156	0.26322	0.39619	ANKRD11	0.765999	AUD
ENSG00000268218	16	89284512	89389452	640	65	121156	-0.16136	0.56409	AC137932.1	0.842676	AUD
ENSG00000197912	16	89507325	89674176	888	67	121156	0.021166	0.49156	SPG7	0.806989	AUD
ENSG00000167526	16	89577065	89680950	612	59	121156	-0.048699	0.51942	RPL13	0.82244	AUD
ENSG00000178773	16	89592176	89713654	734	90	121156	0.64353	0.25994	CPNE7	0.696693	AUD
ENSG00000015413	16	89629716	89754839	861	74	121156	0.94032	0.17353	DPEP1	0.626577	AUD
ENSG00000131165	16	89660839	89774253	740	58	121156	1.0318	0.15109	CHMP1A	0.596201	AUD
ENSG00000167523	16	89674210	89787680	738	61	121156	1.1624	0.12254	SPATA33	0.564413	AUD
ENSG00000185324	16	89697145	89812772	810	57	121156	0.95375	0.17011	CDK10	0.621298	AUD
ENSG00000260259	16	89699028	89802977	717	60	121156	1.0042	0.15764	RP11-368I7.4	0.604106	AUD
ENSG00000158792	16	89712751	89818113	765	57	121156	0.68745	0.2459	SPATA2L	0.684928	AUD
ENSG00000075399	16	89723542	89837394	840	57	121156	0.37423	0.35412	VPS9D1	0.743616	AUD
ENSG00000158805	16	89736808	89857311	923	49	121156	0.22523	0.4109	ZNF276	0.772285	AUD
ENSG00000187741	16	89753957	89933065	1280	56	121156	-0.23101	0.59135	FANCA	0.850648	AUD
ENSG00000204991	16	89834587	89987727	1063	47	121156	0.36785	0.35649	SPIRE2	0.744284	AUD
ENSG00000141002	16	89890000	90027792	923	57	121156	0.5675	0.28519	TCF25	0.708821	AUD
ENSG00000258839	16	89928527	90037385	731	50	121156	0.77016	0.2206	MC1R	0.667627	AUD
ENSG00000198211	16	89935573	90052500	812	52	121156	0.93341	0.1753	TUBB3	0.628532	AUD
ENSG00000258947	16	89937800	90055169	852	57	121156	0.91479	0.18015	TUBB3	0.63396	AUD
ENSG00000140995	16	89964333	90084468	886	57	121156	0.79207	0.21416	DEF8	0.662308	AUD
ENSG00000177946	16	89986206	90088942	726	65	121156	0.75262	0.22584	CENPBD1	0.671086	AUD
ENSG00000003249	16	90021273	90136536	772	55	121156	0.82895	0.20357	DBNDD1	0.654852	AUD
ENSG00000141013	16	90036037	90161383	823	64	121156	0.75029	0.22654	GAS8	0.671518	AUD
ENSG00000221819	16	90045316	90146309	661	62	121156	0.66217	0.25393	C16orf3	0.691852	AUD
ENSG00000126856	16	90072974	90208480	615	53	121156	0.55483	0.28951	PRDM7	0.71315	AUD
ENSG00000272636	17	0	81427	476	73	121156	-0.52255	0.69936	DOC2B	0.890571	AUD
ENSG00000181031	17	12293	286045	1746	231	121156	0.13863	0.44487	RPH3AL	0.784995	AUD
ENSG00000187624	17	210118	323510	372	51	121156	-0.1383	0.555	C17orf97	0.838201	AUD
ENSG00000183688	17	239769	345730	130	24	121156	0.78248	0.21697	FAM101B	0.664255	AUD
ENSG00000141252	17	361908	674957	1574	76	121156	0.030842	0.4877	VPS53	0.804901	AUD
ENSG00000167695	17	585652	696206	547	62	121156	0.10556	0.45797	FAM57A	0.790167	AUD
ENSG00000179409	17	597654	707239	594	68	121156	-0.044512	0.51775	GEMIN4	0.821929	AUD
ENSG00000167699	17	610337	735581	844	91	121156	-0.73943	0.77018	GLOD4	0.913545	AUD
ENSG00000171861	17	635513	745749	831	92	121156	-0.85264	0.80307	RNMTL1	0.921905	AUD
ENSG00000167693	17	652553	933010	1781	215	121156	-1.6243	0.94785	NXN	0.973932	AUD
ENSG00000262003	17	762872	864452	890	136	121156	-0.21074	0.58346	RP11-676J12.7	0.849755	AUD
ENSG00000177370	17	850357	956911	160	55	121156	-0.55174	0.70944	TIMM22	0.894	AUD
ENSG00000159842	17	856758	1182315	1355	199	121156	-0.9011	0.81623	ABR	0.926072	AUD
ENSG00000205899	17	1123853	1224754	897	124	121156	-0.38776	0.6509	BHLHA9	0.873367	AUD
ENSG00000184811	17	1132957	1254281	1048	120	121156	0.74324	0.22867	TUSC5	0.673802	AUD
ENSG00000108953	17	1197566	1353672	1164	82	121156	0.87241	0.19149	YWHAE	0.643933	AUD
ENSG00000167193	17	1273983	1416456	896	98	121156	-0.43103	0.66678	CRK	0.879977	AUD
ENSG00000197879	17	1317392	1446106	744	87	121156	-1.0694	0.85755	MYO1C	0.942397	AUD
ENSG00000132376	17	1347865	1470182	678	86	121156	-1.3145	0.90566	INPP5K	0.957166	AUD
ENSG00000174238	17	1371012	1516110	850	113	121156	-0.5024	0.69231	PITPNA	0.88844	AUD
ENSG00000167703	17	1422561	1582180	887	142	121156	-0.20421	0.58091	SLC43A2	0.848101	AUD
ENSG00000074660	17	1487152	1599041	643	94	121156	0.45822	0.3234	SCARF1	0.731038	AUD
ENSG00000167705	17	1499444	1603371	551	76	121156	0.1495	0.44058	RILP	0.783631	AUD
ENSG00000174231	17	1503923	1638176	696	122	121156	-0.23467	0.59277	PRPF8	0.850903	AUD
ENSG00000185561	17	1561064	1663732	606	87	121156	-0.36391	0.64204	TLCD2	0.870309	AUD
ENSG00000167716	17	1569817	1691893	716	112	121156	-0.66502	0.74698	WDR81	0.905558	AUD
ENSG00000167711	17	1596130	1708562	654	99	121156	-0.64943	0.74197	SERPINF2	0.904188	AUD
ENSG00000132386	17	1615253	1730868	675	78	121156	-0.68344	0.75284	SERPINF1	0.907502	AUD
ENSG00000186532	17	1632779	1783928	872	79	121156	-0.62501	0.73402	SMYD4	0.901148	AUD
ENSG00000132383	17	1682996	1853376	922	80	121156	-0.3842	0.64959	RPA1	0.87259	AUD
ENSG00000185924	17	1787971	1978639	1006	146	121156	0.096514	0.46156	RTN4RL1	0.790841	AUD
ENSG00000108963	17	1883404	1996724	506	75	121156	-0.72669	0.76629	DPH1	0.912474	AUD
ENSG00000262664	17	1895327	1996724	453	74	121156	-0.85171	0.80281	OVCA2	0.921771	AUD
ENSG00000177374	17	1907448	2012981	461	69	121156	-0.44348	0.67129	HIC1	0.881565	AUD
ENSG00000070366	17	1913133	2257065	1506	87	121156	0.067017	0.47328	SMG6	0.796443	AUD
ENSG00000167720	17	2156677	2278554	606	59	121156	-1.0288	0.84821	SRR	0.939061	AUD
ENSG00000167721	17	2175797	2290801	565	70	121156	-1.2302	0.8907	TSR1	0.953229	AUD
ENSG00000141258	17	2190792	2334352	689	85	121156	-0.7959	0.78695	SGSM2	0.916485	AUD
ENSG00000070444	17	2237354	2354412	545	78	121156	0.32034	0.37435	MNT	0.754202	AUD
ENSG00000127804	17	2258856	2465185	1012	97	121156	1.9773	0.024007	METTL16	0.333647	AUD
ENSG00000205821	17	2260279	2368731	444	83	121156	0.65492	0.25626	AC006435.1	0.693549	AUD
ENSG00000007168	17	2446504	2638909	883	80	121156	0.83227	0.20263	PAFAH1B1	0.654273	AUD
ENSG00000132361	17	2542680	2665957	556	97	121156	0.10712	0.45735	CLUH	0.790001	AUD
ENSG00000132359	17	2630350	2991033	2104	289	121156	-1.2391	0.89234	RAP1GAP2	0.953952	AUD
ENSG00000262628	17	2915963	3016901	498	88	121156	-0.41838	0.66217	OR1D5	0.877782	AUD
ENSG00000184166	17	2945352	3046290	434	42	121156	-0.12885	0.55126	OR1D2	0.837128	AUD
ENSG00000183024	17	2979878	3080875	513	50	121156	0.14994	0.44041	OR1G1	0.783631	AUD
ENSG00000172150	17	3050813	3151742	582	54	121156	-0.62439	0.73382	OR1A2	0.901148	AUD
ENSG00000172146	17	3068915	3169844	547	45	121156	0.12879	0.44876	OR1A1	0.786521	AUD
ENSG00000221882	17	3131193	3232268	603	38	121156	1.3808	0.083675	OR3A2	0.502702	AUD
ENSG00000180090	17	3144929	3245876	615	28	121156	1.2791	0.10044	OR3A1	0.534742	AUD
ENSG00000180016	17	3250398	3351704	525	35	121156	0.45956	0.32291	OR1E1	0.73085	AUD
ENSG00000159961	17	3273862	3374827	537	41	121156	0.099786	0.46026	OR3A3	0.790353	AUD
ENSG00000127780	17	3286164	3387135	509	36	121156	0.0049413	0.49803	OR1E2	0.810402	AUD
ENSG00000141255	17	3293313	3467146	1048	107	121156	-0.0080021	0.50319	SPATA22	0.813657	AUD
ENSG00000108381	17	3325668	3456713	825	92	121156	-0.37313	0.64547	ASPA	0.871523	AUD
ENSG00000167723	17	3363796	3511289	986	150	121156	-0.045198	0.51803	TRPV3	0.82197	AUD
ENSG00000196689	17	3418738	3550392	901	120	121156	-0.16567	0.56579	TRPV1	0.843383	AUD
ENSG00000262304	17	3418738	3589543	1123	127	121156	-0.28814	0.61338	SHPK	0.859328	AUD
ENSG00000197417	17	3461556	3589616	789	89	121156	-0.44705	0.67258	SHPK	0.882233	AUD
ENSG00000040531	17	3489762	3614836	742	106	121156	-0.32649	0.62797	CTNS	0.864807	AUD
ENSG00000213977	17	3516196	3621976	657	75	121156	0.041406	0.48349	TAX1BP3	0.802647	AUD
ENSG00000257950	17	3516357	3649488	801	69	121156	0.43173	0.33297	P2RX5-TAX1BP3	0.73502	AUD
ENSG00000127774	17	3522109	3622962	631	69	121156	0.082532	0.46711	EMC6	0.793525	AUD
ENSG00000083454	17	3525493	3649698	756	68	121156	0.44344	0.32873	P2RX5	0.733197	AUD
ENSG00000083457	17	3567922	3754537	1101	124	121156	0.91241	0.18078	ITGAE	0.634427	AUD
ENSG00000177602	17	3577211	3680067	650	67	121156	1.4338	0.075813	GSG2	0.485188	AUD
ENSG00000074356	17	3664460	3799545	803	137	121156	0.90655	0.18232	C17orf85	0.634792	AUD
ENSG00000004660	17	3713609	3848185	780	149	121156	1.6072	0.054008	CAMKK1	0.436834	AUD
ENSG00000108405	17	3749886	3869794	693	142	121156	1.8527	0.031959	P2RX1	0.363212	AUD
ENSG00000074370	17	3777169	3917736	764	106	121156	1.0314	0.15118	ATP2A3	0.596201	AUD
ENSG00000074755	17	3857739	4096314	1229	46	121156	-0.089594	0.5357	ZZEF1	0.829385	AUD
ENSG00000167740	17	3996462	4140605	689	44	121156	-0.58262	0.71993	CYB5D2	0.897052	AUD
ENSG00000185722	17	4017201	4217274	841	51	121156	0.044122	0.4824	ANKFY1	0.801689	AUD
ENSG00000132388	17	4122554	4319923	731	67	121156	1.5307	0.062925	UBE2G1	0.458563	AUD
ENSG00000182557	17	4286983	4441503	1150	145	121156	0.22594	0.41062	SPNS3	0.772285	AUD
ENSG00000183018	17	4352133	4492330	959	170	121156	-0.27766	0.60936	SPNS2	0.857878	AUD
ENSG00000132382	17	4392192	4508926	762	136	121156	0.10252	0.45917	MYBBP1A	0.790353	AUD
ENSG00000167741	17	4410222	4514113	687	112	121156	0.26393	0.39592	GGT6	0.765999	AUD
ENSG00000188176	17	4437294	4561614	743	129	121156	0.15753	0.43741	SMTNL2	0.782378	AUD
ENSG00000161905	17	4484197	4595589	609	92	121156	-0.54104	0.70576	ALOX15	0.892361	AUD
ENSG00000141456	17	4524679	4657632	696	53	121156	-0.60725	0.72816	PELP1	0.899551	AUD
ENSG00000141480	17	4563784	4674794	607	75	121156	-0.26132	0.60308	ARRB2	0.854994	AUD
ENSG00000161920	17	4584723	4686905	581	88	121156	-0.26416	0.60417	MED11	0.85518	AUD
ENSG00000161921	17	4586821	4693217	590	91	121156	-0.17977	0.57133	CXCL16	0.846596	AUD
ENSG00000141497	17	4593319	4699411	582	93	121156	0.0056959	0.49773	ZMYND15	0.81012	AUD
ENSG00000142484	17	4625179	4736506	609	117	121156	0.91777	0.17937	TM4SF5	0.632759	AUD
ENSG00000182853	17	4638580	4739728	542	97	121156	0.93985	0.17365	VMO1	0.626577	AUD
ENSG00000182327	17	4642254	4743685	542	98	121156	1.0425	0.1486	GLTPD2	0.594863	AUD
ENSG00000142507	17	4649439	4751790	555	92	121156	1.0197	0.15393	PSMB6	0.598892	AUD
ENSG00000129219	17	4660391	4776729	641	98	121156	0.93719	0.17433	PLD2	0.627588	AUD
ENSG00000141503	17	4686683	4851356	877	73	121156	1.0721	0.14184	MINK1	0.587765	AUD
ENSG00000108556	17	4751069	4856369	570	51	121156	0.87778	0.19003	CHRNE	0.642041	AUD
ENSG00000205710	17	4752713	4856227	565	52	121156	0.90573	0.18254	C17orf107	0.634805	AUD
ENSG00000185245	17	4785592	4888325	509	56	121156	0.66825	0.25199	GP1BA	0.689744	AUD
ENSG00000108528	17	4790425	4893546	507	55	121156	0.6411	0.26073	SLC25A11	0.697351	AUD
ENSG00000108523	17	4793303	4898517	521	52	121156	0.61446	0.26946	RNF167	0.701634	AUD
ENSG00000108518	17	4798947	4902356	512	53	121156	0.72516	0.23418	PFN1	0.67795	AUD
ENSG00000108515	17	4801387	4910426	523	51	121156	0.68008	0.24823	ENO3	0.686675	AUD
ENSG00000091640	17	4812521	4921167	492	61	121156	0.78238	0.217	SPAG7	0.664255	AUD
ENSG00000108509	17	4821287	4940960	551	56	121156	0.72097	0.23546	CAMTA2	0.678552	AUD
ENSG00000196388	17	4841425	4950905	482	63	121156	0.56223	0.28698	INCA1	0.710658	AUD
ENSG00000129250	17	4851243	4981696	624	60	121156	0.24254	0.40418	KIF1C	0.769662	AUD
ENSG00000132517	17	4885895	5005304	598	57	121156	0.17537	0.4304	SLC52A1	0.780706	AUD
ENSG00000180787	17	4931543	5049669	574	55	121156	0.21111	0.4164	ZFP3	0.774565	AUD
ENSG00000167840	17	4958836	5076411	514	49	121156	0.23249	0.40808	ZNF232	0.771576	AUD
ENSG00000129204	17	4969733	5128329	625	60	121156	0.055104	0.47803	USP6	0.798784	AUD
ENSG00000180626	17	5032831	5145178	409	39	121156	-0.044555	0.51777	ZNF594	0.821929	AUD
ENSG00000161929	17	5062256	5188155	559	53	121156	-0.51235	0.6958	SCIMP	0.889994	AUD
ENSG00000029725	17	5135558	5339129	1109	50	121156	0.59734	0.27514	RABEP1	0.705238	AUD
ENSG00000108559	17	5214258	5373480	817	43	121156	1.0347	0.1504	NUP88	0.596201	AUD
ENSG00000129197	17	5272961	5386196	581	46	121156	1.4213	0.077613	RPAIN	0.487922	AUD
ENSG00000108561	17	5286097	5402150	625	41	121156	1.3406	0.090033	C1QBP	0.516289	AUD
ENSG00000005100	17	5294232	5422380	722	52	121156	1.1173	0.13194	DHX33	0.575223	AUD
ENSG00000072849	17	5324571	5440131	659	52	121156	0.61525	0.26919	DERL2	0.701554	AUD
ENSG00000167842	17	5339605	5444134	619	50	121156	0.36901	0.35606	MIS12	0.744194	AUD
ENSG00000091592	17	5352747	5572744	1310	60	121156	0.0064867	0.49741	NLRP1	0.810024	AUD
ENSG00000179314	17	5625554	6077747	2700	285	121156	0.63512	0.26267	WSCD1	0.698048	AUD
ENSG00000129221	17	6247013	6388519	922	127	121156	2.3208	0.01015	AIPL1	0.253988	AUD
ENSG00000129195	17	6297735	6404789	689	105	121156	0.57842	0.28149	FAM64A	0.707316	AUD
ENSG00000091622	17	6304584	6509814	1117	124	121156	0.041309	0.48352	PITPNM3	0.802647	AUD
ENSG00000198920	17	6431468	6594247	782	57	121156	-0.51922	0.6982	KIAA0753	0.890558	AUD
ENSG00000129235	17	6494078	6597861	507	46	121156	-0.38387	0.64946	TXNDC17	0.872579	AUD
ENSG00000108590	17	6496635	6604954	528	55	121156	-0.52036	0.69859	MED31	0.890558	AUD
ENSG00000212734	17	6504971	6606791	512	54	121156	-0.55203	0.70954	C17orf100	0.894	AUD
ENSG00000141485	17	6538032	6666886	697	110	121156	0.37513	0.35378	SLC13A5	0.743616	AUD
ENSG00000132530	17	6608766	6728966	652	74	121156	0.73791	0.23028	XAF1	0.675315	AUD
ENSG00000177294	17	6629542	6750420	659	69	121156	0.14422	0.44266	FBXO39	0.784253	AUD
ENSG00000167858	17	6642452	6785080	729	77	121156	0.42163	0.33665	TEKT1	0.736651	AUD
ENSG00000215067	17	6729954	6965668	1056	133	121156	0.85152	0.19724	AC027763.2	0.648454	AUD
ENSG00000108839	17	6849384	6964055	519	63	121156	1.2404	0.1074	ALOX12	0.542699	AUD
ENSG00000219200	17	6865736	6967851	471	62	121156	1.3626	0.086512	RNASEK	0.50762	AUD
ENSG00000269871	17	6865928	6967755	470	69	121156	1.4147	0.078579	AC040977.1	0.49158	AUD
ENSG00000161939	17	6865954	6970839	491	69	121156	1.4246	0.07713	RNASEK-C17orf49	0.48744	AUD
ENSG00000258315	17	6867814	6970844	483	68	121156	1.3791	0.083927	C17orf49	0.502784	AUD
ENSG00000161940	17	6876339	6983609	534	67	121156	1.3192	0.093551	BCL6B	0.523171	AUD
ENSG00000174327	17	6889394	6993440	537	80	121156	1.3146	0.094327	SLC16A13	0.52456	AUD
ENSG00000174326	17	6894949	6997242	528	78	121156	1.2769	0.10083	SLC16A11	0.53563	AUD
ENSG00000132514	17	6927856	7033626	668	87	121156	0.6135	0.26977	CLEC10A	0.702156	AUD
ENSG00000161944	17	6954641	7069019	703	104	121156	0.73068	0.23249	ASGR2	0.677172	AUD
ENSG00000141505	17	7026750	7132883	426	110	121156	0.33778	0.36776	ASGR1	0.750576	AUD
ENSG00000132535	17	7043209	7173021	444	104	121156	-0.34661	0.63556	DLG4	0.868172	AUD
ENSG00000072778	17	7070444	7178592	351	80	121156	-0.022992	0.50917	ACADVL	0.816962	AUD
ENSG00000004975	17	7078660	7187864	355	65	121156	-0.24066	0.59509	DVL2	0.85172	AUD
ENSG00000040633	17	7088347	7193041	320	57	121156	-0.33066	0.62955	PHF23	0.865548	AUD
ENSG00000170296	17	7093333	7196089	299	45	121156	-0.66689	0.74758	GABARAP	0.905616	AUD
ENSG00000262526	17	7093746	7197954	302	46	121156	-0.64871	0.74174	CTD-2545G14.7	0.904188	AUD
ENSG00000175826	17	7096910	7205810	329	53	121156	-1.0553	0.85435	CTDNEP1	0.941094	AUD
ENSG00000262302	17	7100148	7215408	367	63	121156	-1.2702	0.898	RP1-4G17.5	0.955501	AUD
ENSG00000170291	17	7104735	7213259	342	59	121156	-1.3038	0.90384	ELP5	0.956509	AUD
ENSG00000181885	17	7113222	7217302	336	61	121156	-1.3076	0.90449	CLDN7	0.956572	AUD
ENSG00000181856	17	7134986	7241576	377	67	121156	-0.52706	0.70092	SLC2A4	0.890793	AUD
ENSG00000006047	17	7141571	7247934	381	69	121156	-0.44592	0.67217	YBX2	0.882156	AUD
ENSG00000132507	17	7160318	7265774	409	76	121156	-0.02433	0.50971	EIF5A	0.817487	AUD
ENSG00000132522	17	7164643	7268883	420	90	121156	-0.13991	0.55563	GPS2	0.838669	AUD
ENSG00000261915	17	7165980	7272493	439	79	121156	-0.15104	0.56003	RP11-542C16.2	0.840617	AUD
ENSG00000215041	17	7168947	7282712	498	99	121156	-0.36017	0.64064	NEURL4	0.870309	AUD
ENSG00000072818	17	7189848	7304797	523	95	121156	-0.22261	0.58808	ACAP1	0.850093	AUD
ENSG00000213859	17	7205208	7308258	469	96	121156	-0.083581	0.53331	KCTD11	0.828275	AUD
ENSG00000182896	17	7208442	7310538	456	96	121156	0.047617	0.48101	TMEM95	0.800585	AUD
ENSG00000174292	17	7233853	7343093	470	101	121156	0.47517	0.31733	TNK1	0.728356	AUD
ENSG00000187838	17	7243046	7357416	472	90	121156	0.8085	0.2094	TMEM256-PLSCR3	0.658949	AUD
ENSG00000262481	17	7243053	7357416	472	90	121156	0.8085	0.2094	C17orf61-PLSCR3	0.658949	AUD
ENSG00000205544	17	7256294	7357456	435	91	121156	0.75884	0.22397	TMEM256	0.669678	AUD
ENSG00000169992	17	7258193	7373179	495	94	121156	0.90413	0.18296	NLGN2	0.63546	AUD
ENSG00000181323	17	7273679	7374951	410	84	121156	1.0651	0.14342	SPEM1	0.589435	AUD
ENSG00000184560	17	7278934	7380887	394	77	121156	1.174	0.1202	C17orf74	0.559815	AUD
ENSG00000181284	17	7288762	7390998	398	70	121156	1.2845	0.099481	TMEM102	0.531523	AUD
ENSG00000161958	17	7291592	7398256	434	66	121156	1.5866	0.056306	FGF11	0.443994	AUD
ENSG00000170175	17	7298380	7411026	475	65	121156	1.6711	0.04735	CHRNB1	0.421465	AUD
ENSG00000174282	17	7312685	7437582	564	48	121156	2.0033	0.022575	ZBTB4	0.327005	AUD
ENSG00000259224	17	7334721	7436383	492	38	121156	1.9495	0.025617	SLC35G6	0.338614	AUD
ENSG00000181222	17	7337685	7467933	647	44	121156	1.9869	0.023466	POLR2A	0.330348	AUD
ENSG00000239697	17	7402208	7514925	507	57	121156	2.2398	0.012552	TNFSF12	0.272727	AUD
ENSG00000248871	17	7402416	7514918	504	58	121156	2.2746	0.011466	TNFSF12-TNFSF13	0.266483	AUD
ENSG00000161955	17	7411609	7514925	461	59	121156	2.2069	0.013661	TNFSF13	0.279084	AUD
ENSG00000161956	17	7415192	7525287	463	57	121156	2.1562	0.015535	SENP3	0.293341	AUD
ENSG00000161960	17	7426024	7532323	437	65	121156	2.1301	0.01658	EIF4A1	0.299321	AUD
ENSG00000129226	17	7432785	7535429	411	54	121156	1.7839	0.03722	CD68	0.388663	AUD
ENSG00000129255	17	7436847	7546107	454	51	121156	1.6257	0.052004	MPDU1	0.432038	AUD
ENSG00000129194	17	7441496	7543488	388	54	121156	1.8308	0.033567	SOX15	0.370016	AUD
ENSG00000129245	17	7444548	7568189	514	54	121156	1.8318	0.033489	FXR2	0.369611	AUD
ENSG00000268503	17	7467264	7567427	392	51	121156	1.7732	0.038096	AC007421.1	0.391135	AUD
ENSG00000129214	17	7467382	7586700	490	66	121156	2.0503	0.020169	SHBG	0.31587	AUD
ENSG00000141504	17	7479552	7581194	419	54	121156	2.0307	0.021144	SAT2	0.320488	AUD
ENSG00000129244	17	7499945	7611086	496	69	121156	2.1856	0.014421	ATP1B2	0.284293	AUD
ENSG00000141510	17	7515097	7640856	583	81	121156	2.11	0.017427	TP53	0.302234	AUD
ENSG00000141499	17	7539389	7656820	567	78	121156	1.8516	0.032038	WRAP53	0.363265	AUD
ENSG00000108947	17	7558520	7664696	483	87	121156	2.2393	0.012567	EFNB3	0.272727	AUD
ENSG00000183914	17	7570672	7787062	934	120	121156	2.9479	0.0015997	DNAH2	0.102686	AUD
ENSG00000132510	17	7693222	7808114	425	81	121156	2.7146	0.0033177	KDM6B	0.149476	AUD
ENSG00000167874	17	7708383	7809417	359	71	121156	2.7687	0.0028141	TMEM88	0.135366	AUD
ENSG00000183011	17	7710003	7838556	467	82	121156	2.7092	0.0033728	LSMD1	0.151248	AUD
ENSG00000182224	17	7711064	7815600	368	69	121156	2.6772	0.0037124	CYB5D1	0.160117	AUD
ENSG00000170004	17	7738124	7866078	473	64	121156	2.0198	0.021704	CHD3	0.322717	AUD
ENSG00000170049	17	7775177	7883121	453	56	121156	1.343	0.089634	KCNAB3	0.516107	AUD
ENSG00000262730	17	7779249	7883940	439	55	121156	1.2565	0.10447	RP11-1099M24.7	0.540457	AUD
ENSG00000170043	17	7783663	7885441	437	53	121156	1.078	0.14052	TRAPPC1	0.585582	AUD
ENSG00000170037	17	7785419	7903236	531	46	121156	0.96672	0.16684	CNTROB	0.616264	AUD
ENSG00000132518	17	7855912	7973657	637	65	121156	0.85489	0.19631	GUCY2D	0.648146	AUD
ENSG00000179593	17	7892335	8002452	603	92	121156	0.89427	0.18559	ALOX15B	0.637671	AUD
ENSG00000179477	17	7925954	8041021	676	126	121156	0.99628	0.15956	ALOX12B	0.606348	AUD
ENSG00000214999	17	7932800	8034883	606	102	121156	0.6162	0.26888	AC129492.6	0.701387	AUD
ENSG00000179148	17	7949218	8072365	666	124	121156	0.070135	0.47204	ALOXE3	0.796049	AUD
ENSG00000179111	17	7973908	8077410	521	108	121156	0.098414	0.4608	HES7	0.790714	AUD
ENSG00000179094	17	7993790	8109824	539	78	121156	0.43331	0.3324	PER1	0.73502	AUD
ENSG00000263620	17	8004134	8116293	490	74	121156	0.5214	0.30104	RP11-599B13.6	0.718729	AUD
ENSG00000220205	17	8012467	8116864	441	62	121156	0.53012	0.29801	VAMP2	0.716755	AUD
ENSG00000179029	17	8026555	8129717	431	47	121156	0.76644	0.22171	TMEM107	0.668709	AUD
ENSG00000196544	17	8041652	8143564	401	44	121156	0.62193	0.267	C17orf59	0.70023	AUD
ENSG00000178999	17	8058056	8163918	437	49	121156	0.66797	0.25208	AURKB	0.689744	AUD
ENSG00000178971	17	8080191	8201362	528	48	121156	1.1823	0.11854	CTC1	0.558415	AUD
ENSG00000178921	17	8100936	8223809	573	49	121156	1.5872	0.056229	PFAS	0.443751	AUD
ENSG00000125434	17	8141081	8248661	531	54	121156	1.5568	0.059755	SLC25A35	0.451527	AUD
ENSG00000108961	17	8141815	8243410	494	54	121156	1.6128	0.053393	RANGRF	0.436073	AUD
ENSG00000198844	17	8163559	8275829	575	55	121156	1.5054	0.066108	ARHGEF15	0.466016	AUD
ENSG00000184650	17	8193182	8299364	547	49	121156	0.93806	0.17411	ODF4	0.627195	AUD
ENSG00000198150	17	8211731	8313538	487	51	121156	0.5061	0.30639	AC135178.1	0.721184	AUD
ENSG00000184619	17	8221955	8330029	513	42	121156	0.50931	0.30527	KRBA2	0.720936	AUD
ENSG00000263809	17	8221956	8336505	541	50	121156	0.49537	0.31017	RP11-849F2.7	0.723792	AUD
ENSG00000161970	17	8230838	8336531	503	53	121156	0.49361	0.31079	RPL26	0.723894	AUD
ENSG00000189051	17	8244022	8351144	482	66	121156	0.70175	0.24142	RNF222	0.682211	AUD
ENSG00000166579	17	8266449	8443729	622	65	121156	0.69788	0.24263	NDEL1	0.683115	AUD
ENSG00000133026	17	8327523	8584079	798	86	121156	0.25764	0.39834	MYH10	0.766758	AUD
ENSG00000161973	17	8583252	8698537	636	63	121156	0.2336	0.40765	CCDC42	0.771181	AUD
ENSG00000183318	17	8606424	8711877	616	64	121156	0.19091	0.4243	SPDYE4	0.778648	AUD
ENSG00000185156	17	8650436	8752667	560	64	121156	-0.54255	0.70628	MFSD6L	0.892405	AUD
ENSG00000174083	17	8656041	8820994	783	104	121156	1.0875	0.13841	PIK3R6	0.583072	AUD
ENSG00000141506	17	8732233	8919029	800	115	121156	1.7136	0.0433	PIK3R5	0.409388	AUD
ENSG00000065320	17	8874859	9197317	1800	199	121156	0.023939	0.49045	NTN1	0.806754	AUD
ENSG00000170310	17	9103788	9529908	2127	252	121156	0.87941	0.18959	STX8	0.642041	AUD
ENSG00000166596	17	9429944	9596776	702	85	121156	1.5134	0.065091	WDR16	0.464421	AUD
ENSG00000154914	17	9498015	9683008	892	84	121156	1.2869	0.09907	USP43	0.531362	AUD
ENSG00000184544	17	9624751	9744614	717	89	121156	0.52828	0.29865	DHRS7C	0.717181	AUD
ENSG00000214978	17	9644544	9775388	803	102	121156	0.16452	0.43466	RP11-477N12.3	0.78182	AUD
ENSG00000065325	17	9675523	9845419	1035	121	121156	-0.73154	0.76777	GLP2R	0.912883	AUD
ENSG00000109047	17	9749637	9858938	631	68	121156	-1.948	0.97429	RCVRN	0.986781	AUD
ENSG00000007237	17	9763926	10151868	2502	277	121156	1.5839	0.056611	GAS7	0.444727	AUD
ENSG00000264194	17	9998831	10100277	711	121	121156	1.8426	0.032695	AC000003.2	0.366252	AUD
ENSG00000006788	17	10151401	10326447	808	120	121156	0.095294	0.46204	MYH13	0.790841	AUD
ENSG00000133020	17	10243639	10375267	441	56	121156	0.33908	0.36727	MYH8	0.750134	AUD
ENSG00000264424	17	10296607	10422876	352	34	121156	0.16842	0.43313	MYH4	0.78123	AUD
ENSG00000109061	17	10345624	10471860	391	34	121156	0.47833	0.31621	MYH1	0.727264	AUD
ENSG00000125414	17	10374465	10503274	415	32	121156	0.87505	0.19077	MYH2	0.643488	AUD
ENSG00000109063	17	10481843	10610626	562	66	121156	0.21989	0.41298	MYH3	0.773488	AUD
ENSG00000133028	17	10533654	10651692	528	40	121156	-1.1664	0.87827	SCO1	0.949135	AUD
ENSG00000170222	17	10550911	10664550	494	46	121156	-1.1637	0.87773	ADPRM	0.949032	AUD
ENSG00000187824	17	10552332	10683633	551	57	121156	-1.0726	0.85828	TMEM220	0.942541	AUD
ENSG00000233670	17	10675792	10791762	525	77	121156	2.0242	0.021476	PIRT	0.322128	AUD
ENSG00000188803	17	11094580	11517380	2032	216	121156	0.14896	0.44079	SHISA6	0.783631	AUD
ENSG00000007174	17	11451748	11923065	2079	192	121156	-0.71668	0.76321	DNAH9	0.911715	AUD
ENSG00000154957	17	11830756	11950827	513	39	121156	-0.37303	0.64544	ZNF18	0.871523	AUD
ENSG00000065559	17	11874141	12097147	1014	67	121156	-0.34382	0.63451	MAP2K4	0.867616	AUD
ENSG00000141052	17	12519207	12722266	1036	148	121156	0.33846	0.36751	MYOCD	0.750225	AUD
ENSG00000273452	17	12576199	12711542	699	104	121156	0.019427	0.49225	AC005358.1	0.807777	AUD
ENSG00000006740	17	12642856	12944960	1706	121	121156	0.36685	0.35686	ARHGAP44	0.744561	AUD
ENSG00000006744	17	12845708	12971504	825	50	121156	0.34278	0.36588	ELAC2	0.749721	AUD
ENSG00000153976	17	13349006	13555244	1254	126	121156	0.91952	0.17891	HS3ST3A1	0.632729	AUD
ENSG00000006695	17	13922813	14161994	1122	89	121156	-0.97194	0.83446	COX10	0.934216	AUD
ENSG00000223510	17	14088990	14190179	533	72	121156	0.34733	0.36417	CDRT15	0.749008	AUD
ENSG00000125430	17	14154400	14302721	883	162	121156	0.90886	0.18171	HS3ST3B1	0.634427	AUD
ENSG00000109099	17	15083095	15218643	591	64	121156	0.69846	0.24244	PMP22	0.683115	AUD
ENSG00000125409	17	15157128	15294958	641	74	121156	-1.3199	0.90657	TEKT3	0.957265	AUD
ENSG00000239704	17	15289332	15456922	811	97	121156	-0.5234	0.69965	CDRT4	0.890571	AUD
ENSG00000259024	17	15289338	15516875	1104	100	121156	-0.57821	0.71844	TVP23C-CDRT4	0.896647	AUD
ENSG00000175106	17	15291205	15516909	1095	99	121156	-0.57496	0.71734	TVP23C	0.896556	AUD
ENSG00000181464	17	15418797	15519590	473	52	121156	-0.32875	0.62883	CDRT1	0.865047	AUD
ENSG00000241322	17	15418798	15572826	737	73	121156	0.13974	0.44443	CDRT1	0.784884	AUD
ENSG00000251537	17	15424805	15604967	836	81	121156	0.13155	0.44767	RP11-385D13.1	0.786521	AUD
ENSG00000221926	17	15481274	15637625	774	73	121156	0.61037	0.27081	TRIM16	0.702809	AUD
ENSG00000187607	17	15552891	15690874	702	79	121156	0.19105	0.42424	ZNF286A	0.778648	AUD
ENSG00000255104	17	15553006	15698092	722	79	121156	0.20156	0.42013	ZNF286A	0.776607	AUD
ENSG00000214946	17	15585561	15699476	575	57	121156	0.13209	0.44746	TBC1D26	0.786521	AUD
ENSG00000170425	17	15798231	15929060	535	52	121156	2.9724	0.0014774	ADORA2B	0.0981167	AUD
ENSG00000214941	17	15829874	15953031	476	55	121156	3.4764	0.00025412	ZSWIM7	0.0304833	AUD
ENSG00000011295	17	15852694	15998329	524	38	121156	3.5992	0.00015959	TTC19	0.0218065	AUD
ENSG00000141027	17	15882471	16171499	1029	41	121156	3.4398	0.00029103	NCOR1	0.0332484	AUD
ENSG00000227782	17	15893505	15993994	327	28	121156	3.4825	0.00024834	AC002553.1	0.0299773	AUD
ENSG00000108474	17	16070505	16302115	862	56	121156	3.0017	0.0013425	PIGL	0.0931934	AUD
ENSG00000166582	17	16195848	16306970	437	54	121156	1.6606	0.048396	CENPV	0.423559	AUD
ENSG00000170315	17	16234112	16336059	397	56	121156	0.70613	0.24005	UBB	0.681449	AUD
ENSG00000187688	17	16268856	16390317	519	54	121156	-0.87898	0.81029	TRPV2	0.92521	AUD
ENSG00000181350	17	16294891	16445467	651	81	121156	-0.96459	0.83263	FAM211A	0.933697	AUD
ENSG00000141040	17	16404701	16522520	445	46	121156	-0.27965	0.61013	ZNF287	0.85806	AUD
ENSG00000197566	17	16474051	16607170	514	34	121156	0.094599	0.46232	ZNF624	0.791014	AUD
ENSG00000170160	17	16542851	16757767	612	67	121156	-0.075643	0.53015	CCDC144A	0.826952	AUD
ENSG00000266302	17	16543575	16757767	609	75	121156	-0.093499	0.53725	RP11-219A15.1	0.830563	AUD
ENSG00000240505	17	16782849	16925432	926	96	121156	-1.687	0.9542	TNFRSF13B	0.976713	AUD
ENSG00000133030	17	16895859	17170993	1386	68	121156	-0.23238	0.59188	MPRIP	0.850828	AUD
ENSG00000179598	17	17054309	17159629	555	49	121156	-0.34389	0.63454	PLD6	0.867616	AUD
ENSG00000264187	17	17055963	17190499	717	54	121156	-0.16086	0.5639	RP11-45M22.4	0.842676	AUD
ENSG00000154803	17	17065526	17190502	668	59	121156	-0.16081	0.56388	FLCN	0.842676	AUD
ENSG00000141030	17	17100141	17234607	744	70	121156	0.064121	0.47444	COPS3	0.796832	AUD
ENSG00000205309	17	17156649	17300977	729	89	121156	0.9888	0.16138	NT5M	0.608639	AUD
ENSG00000141026	17	17330300	17446540	514	58	121156	0.56131	0.28729	MED9	0.710747	AUD
ENSG00000108551	17	17347751	17449709	419	55	121156	0.70629	0.24	RASD1	0.681449	AUD
ENSG00000133027	17	17358877	17545022	842	71	121156	0.37606	0.35343	PEMT	0.743547	AUD
ENSG00000108557	17	17534787	17764767	779	71	121156	1.3122	0.09473	RAI1	0.524732	AUD
ENSG00000072310	17	17663713	17790325	353	59	121156	0.8351	0.20183	SREBF1	0.653572	AUD
ENSG00000175662	17	17696828	17925736	637	38	121156	0.4337	0.33225	TOM1L2	0.73502	AUD
ENSG00000171962	17	17826127	17970203	410	32	121156	0.45169	0.32575	LRRC48	0.732509	AUD
ENSG00000171953	17	17830723	17992523	471	35	121156	0.5481	0.29181	ATPAF2	0.71363	AUD
ENSG00000141034	17	17892606	18021718	388	29	121156	1.2176	0.1117	GID4	0.549888	AUD
ENSG00000108591	17	17941200	18061285	393	42	121156	2.0487	0.020244	DRG2	0.315889	AUD
ENSG00000091536	17	17962020	18133116	654	59	121156	3.3342	0.00042769	MYO15A	0.0427534	AUD
ENSG00000091542	17	18036392	18163268	531	45	121156	3.4152	0.00031864	ALKBH5	0.0355561	AUD
ENSG00000131899	17	18078901	18198189	563	45	121156	2.5249	0.0057859	LLGL1	0.198419	AUD
ENSG00000177731	17	18098150	18212230	542	48	121156	2.4093	0.0079913	FLII	0.228851	AUD
ENSG00000177427	17	18113848	18219866	515	44	121156	2.0611	0.019648	MIEF2	0.312172	AUD
ENSG00000177302	17	18124742	18268321	702	49	121156	1.6976	0.044795	TOP3A	0.41494	AUD
ENSG00000176994	17	18168624	18276517	532	33	121156	0.97861	0.16389	SMCR8	0.612162	AUD
ENSG00000176974	17	18181187	18316856	663	47	121156	1.2782	0.10058	SHMT1	0.535042	AUD
ENSG00000214860	17	18230976	18342961	458	47	121156	1.3064	0.095705	EVPLL	0.526696	AUD
ENSG00000171916	17	18330051	18448259	260	52	121156	0.92327	0.17793	LGALS9C	0.631489	AUD
ENSG00000213077	17	18377880	18480160	195	63	121156	0.50295	0.3075	FAM106A	0.721762	AUD
ENSG00000189375	17	18488319	18615263	484	74	121156	-0.43845	0.66947	TBC1D28	0.880646	AUD
ENSG00000249459	17	18511742	18635575	510	59	121156	-0.53469	0.70357	ZNF286B	0.891715	AUD
ENSG00000108448	17	18551311	18689431	580	50	121156	-0.79722	0.78734	TRIM16L	0.916566	AUD
ENSG00000171931	17	18597326	18732662	469	49	121156	-1.1604	0.87705	FBXW10	0.949004	AUD
ENSG00000171928	17	18634308	18760027	412	44	121156	-1.2277	0.89021	TVP23B	0.953023	AUD
ENSG00000141127	17	18693398	18884581	739	69	121156	-0.33475	0.63109	PRPSAP2	0.866167	AUD
ENSG00000154025	17	18803658	18975908	546	116	121156	-0.40393	0.65687	SLC5A10	0.875026	AUD
ENSG00000188522	17	18822102	18958117	434	107	121156	-0.43497	0.66821	FAM83G	0.880646	AUD
ENSG00000154016	17	18873986	19000950	254	67	121156	-0.2037	0.58071	GRAP	0.848101	AUD
ENSG00000228157	17	18946287	19050150	82	38	121156	-0.065719	0.5262	AC007952.5	0.825313	AUD
ENSG00000189152	17	18980782	19112489	54	27	121156	0.24974	0.40139	GRAPL	0.76862	AUD
ENSG00000214844	17	18991448	19091895	50	24	121156	0.29959	0.38224	AC007952.1	0.756714	AUD
ENSG00000197665	17	19009040	19112424	45	22	121156	0.27373	0.39215	AC007952.6	0.763498	AUD
ENSG00000072134	17	19068928	19290028	505	35	121156	-0.049628	0.51979	EPN2	0.822733	AUD
ENSG00000230493	17	19072674	19175839	124	24	121156	-0.27974	0.61016	AC106017.1	0.85806	AUD
ENSG00000108641	17	19190867	19331495	463	47	121156	0.21241	0.41589	B9D1	0.774565	AUD
ENSG00000166484	17	19231034	19336857	336	43	121156	0.29604	0.3836	MAPK7	0.757395	AUD
ENSG00000166482	17	19236755	19340553	323	37	121156	0.35739	0.3604	MFAP4	0.747074	AUD
ENSG00000128482	17	19264438	19370589	311	47	121156	0.45546	0.32439	RNF112	0.731991	AUD
ENSG00000142494	17	19348698	19532347	613	102	121156	2.6416	0.0041255	SLC47A1	0.170262	AUD
ENSG00000072210	17	19501449	19630911	492	55	121156	0.81156	0.20852	ALDH3A2	0.658244	AUD
ENSG00000180638	17	19531601	19672292	602	64	121156	0.60867	0.27137	SLC47A2	0.703329	AUD
ENSG00000108602	17	19591297	19702256	431	77	121156	0.8562	0.19594	ALDH3A1	0.647946	AUD
ENSG00000083290	17	19624142	19821249	669	59	121156	1.721	0.042622	ULK2	0.407266	AUD
ENSG00000108599	17	19757615	19931656	637	57	121156	2.8024	0.002536	AKAP10	0.130134	AUD
ENSG00000128487	17	19862657	20272339	1697	54	121156	1.9272	0.026976	SPECC1	0.346346	AUD
ENSG00000170298	17	20302708	20420852	369	42	121156	2.0617	0.019617	LGALS9B	0.312049	AUD
ENSG00000214819	17	20433037	20534224	311	61	121156	1.2307	0.10922	CDRT15L2	0.546558	AUD
ENSG00000205212	17	20689760	20849453	698	77	121156	0.73769	0.23035	CCDC144NL	0.675315	AUD
ENSG00000124422	17	20852910	20997073	650	44	121156	1.027	0.15222	USP22	0.597203	AUD
ENSG00000109016	17	20976677	21146578	558	69	121156	0.4192	0.33754	DHRS7B	0.737104	AUD
ENSG00000178307	17	21050593	21167937	434	74	121156	0.90942	0.18156	TMEM11	0.634427	AUD
ENSG00000154035	17	21092183	21206722	461	87	121156	1.5785	0.057227	C17orf103	0.447391	AUD
ENSG00000034152	17	21137984	21268552	518	79	121156	1.4488	0.073693	MAP2K3	0.482398	AUD
ENSG00000184185	17	21229509	21373179	410	92	121156	0.44647	0.32763	KCNJ12	0.732509	AUD
ENSG00000212719	17	21378051	21527722	348	31	121156	0.092163	0.46328	C17orf51	0.791122	AUD
ENSG00000263563	17	21679601	21781762	314	39	121156	0.88626	0.18774	UBBP4	0.64013	AUD
ENSG00000256618	17	21972437	22073991	599	67	121156	0.6844	0.24686	MTRNR2L1	0.685571	AUD
ENSG00000109046	17	25571102	25690657	481	56	121156	0.46936	0.31941	WSB1	0.728921	AUD
ENSG00000141068	17	25733670	26003461	1085	92	121156	-0.32608	0.62782	KSR1	0.864807	AUD
ENSG00000266728	17	25900390	26017803	562	50	121156	-0.86342	0.80605	AC015688.3	0.923184	AUD
ENSG00000168961	17	25906824	26026586	611	51	121156	-1.0901	0.86217	LGALS9	0.943942	AUD
ENSG00000007171	17	26033792	26177525	698	67	121156	-0.59982	0.72569	NOS2	0.89908	AUD
ENSG00000266202	17	26075832	26270391	737	107	121156	-0.09115	0.53631	RP1-66C13.4	0.829979	AUD
ENSG00000232859	17	26155340	26271778	365	69	121156	0.39218	0.34746	LYRM9	0.740615	AUD
ENSG00000087095	17	26318763	26573407	520	118	121156	-0.28803	0.61334	NLK	0.859328	AUD
ENSG00000268206	17	26588667	26692323	205	57	121156	0.23667	0.40646	AC061975.10	0.770564	AUD
ENSG00000109084	17	26596121	26705707	199	42	121156	0.19133	0.42413	TMEM97	0.778648	AUD
ENSG00000109083	17	26605352	26712515	186	33	121156	0.095875	0.46181	IFT20	0.790841	AUD
ENSG00000109079	17	26612628	26724035	183	25	121156	0.19021	0.42457	TNFAIP1	0.778648	AUD
ENSG00000004142	17	26623659	26734545	168	21	121156	0.20785	0.41767	POLDIP2	0.775125	AUD
ENSG00000244045	17	26634604	26758716	178	24	121156	-0.054361	0.52168	TMEM199	0.823235	AUD
ENSG00000109072	17	26641290	26750110	143	17	121156	0.16198	0.43566	VTN	0.781972	AUD
ENSG00000273171	17	26641310	26745033	133	15	121156	0.26951	0.39377	CTB-96E2.2	0.764381	AUD
ENSG00000004139	17	26641378	26778065	184	24	121156	-0.30108	0.61832	SARM1	0.86188	AUD
ENSG00000076351	17	26671661	26784215	175	22	121156	-0.51149	0.6955	SLC46A1	0.889941	AUD
ENSG00000258472	17	26732770	26991215	614	127	121156	-1.5876	0.94381	RP11-192H23.4	0.971967	AUD
ENSG00000007216	17	26750311	26874799	326	37	121156	-1.5308	0.93709	SLC13A2	0.9693	AUD
ENSG00000109101	17	26783261	26915914	335	60	121156	-1.38	0.91621	FOXN1	0.959671	AUD
ENSG00000109103	17	26823725	26929686	256	73	121156	-0.9759	0.83544	UNC119	0.934359	AUD
ENSG00000087111	17	26830401	26948890	284	81	121156	-0.53365	0.70321	PIGS	0.891715	AUD
ENSG00000109107	17	26850133	26954282	249	96	121156	-0.70035	0.75815	ALDOC	0.909532	AUD
ENSG00000076382	17	26854588	26976297	283	91	121156	-0.69127	0.7553	SPAG5	0.908642	AUD
ENSG00000167524	17	26884982	26991218	242	103	121156	-0.73424	0.7686	SGK494	0.913161	AUD
ENSG00000007202	17	26891458	27022472	306	89	121156	-0.72629	0.76617	KIAA0100	0.912474	AUD
ENSG00000132581	17	26925374	27039207	281	72	121156	-0.34451	0.63477	SDF2	0.867738	AUD
ENSG00000109111	17	26939109	27079697	366	83	121156	-0.51342	0.69617	SUPT6H	0.89012	AUD
ENSG00000167525	17	26980215	27088872	282	56	121156	-0.3051	0.61986	PROCA1	0.86188	AUD
ENSG00000109113	17	26991299	27095447	269	49	121156	-0.22174	0.58774	RAB34	0.850093	AUD
ENSG00000198242	17	26996411	27101377	270	56	121156	-0.33861	0.63255	RPL23A	0.866637	AUD
ENSG00000160606	17	27001366	27104953	265	50	121156	-0.22862	0.59042	TLCD1	0.850363	AUD
ENSG00000160602	17	27002915	27120473	309	53	121156	-0.44797	0.67291	NEK8	0.882296	AUD
ENSG00000076604	17	27021002	27127974	291	54	121156	-0.66639	0.74742	TRAF4	0.905616	AUD
ENSG00000173065	17	27032996	27232250	606	54	121156	-0.58427	0.72048	FAM222B	0.897409	AUD
ENSG00000132591	17	27131956	27238085	321	56	121156	-0.44671	0.67246	ERAL1	0.882233	AUD
ENSG00000132589	17	27156353	27274697	329	59	121156	-0.11455	0.5456	FLOT2	0.835002	AUD
ENSG00000167536	17	27174799	27280089	290	59	121156	-0.053814	0.52146	DHRS13	0.823235	AUD
ENSG00000109118	17	27182268	27328789	396	66	121156	-0.42198	0.66348	PHF12	0.87834	AUD
ENSG00000179761	17	27227531	27434234	653	94	121156	-0.15934	0.5633	PIPOX	0.842536	AUD
ENSG00000063015	17	27231919	27383458	450	100	121156	-0.63246	0.73646	SEZ6	0.902034	AUD
ENSG00000196535	17	27350528	27557430	810	59	121156	-0.22541	0.58917	MYO18A	0.850093	AUD
ENSG00000221995	17	27350537	27468537	462	65	121156	-0.070668	0.52817	TIAF1	0.826228	AUD
ENSG00000108255	17	27523881	27631512	434	50	121156	-1.0487	0.85283	CRYBA1	0.940841	AUD
ENSG00000108256	17	27532854	27671136	561	60	121156	-1.1912	0.88322	NUFIP2	0.950748	AUD
ENSG00000160551	17	27667482	27928922	845	69	121156	0.064615	0.47424	TAOK1	0.796749	AUD
ENSG00000168792	17	27837565	27944155	299	68	121156	-0.29042	0.61425	ABHD15	0.859654	AUD
ENSG00000167543	17	27843070	27950175	300	72	121156	-0.317	0.62438	TP53I13	0.863319	AUD
ENSG00000108262	17	27850487	27971072	330	82	121156	-0.33073	0.62958	GIT1	0.865548	AUD
ENSG00000198720	17	27866787	27991779	328	81	121156	-0.47507	0.68263	ANKRD13B	0.884864	AUD
ENSG00000167549	17	27891774	27999925	278	65	121156	-0.29911	0.61757	CORO6	0.86185	AUD
ENSG00000141298	17	27902956	28307294	1030	63	121156	-0.59467	0.72397	SSH2	0.898607	AUD
ENSG00000176927	17	28206218	28485470	745	46	121156	-0.64141	0.73937	EFCAB5	0.903717	AUD
ENSG00000126653	17	28392539	28563493	553	42	121156	-0.7108	0.7614	NSRP1	0.910502	AUD
ENSG00000108576	17	28471337	28613020	455	67	121156	-0.048275	0.51925	SLC6A4	0.822342	AUD
ENSG00000108578	17	28525218	28669074	483	71	121156	0.13434	0.44657	BLMH	0.786288	AUD
ENSG00000182271	17	28593351	28711077	402	42	121156	-0.001814	0.50072	TMIGD1	0.812518	AUD
ENSG00000108582	17	28655923	28847007	556	46	121156	-1.07	0.85769	CPD	0.9424	AUD
ENSG00000108587	17	28754380	28904610	469	49	121156	-1.1444	0.87377	GOSR1	0.948706	AUD
ENSG00000266733	17	28834130	28940511	510	48	121156	-0.86453	0.80635	TBC1D29	0.923405	AUD
ENSG00000176390	17	29046406	29201794	816	22	121156	-0.424	0.66422	CRLF3	0.878774	AUD
ENSG00000176208	17	29108988	29272887	672	31	121156	-0.58682	0.72134	ATAD5	0.897739	AUD
ENSG00000172171	17	29174354	29283838	385	36	121156	-0.70836	0.76064	TEFM	0.910435	AUD
ENSG00000184060	17	29183362	29336340	514	38	121156	-0.045675	0.51822	ADAP2	0.822084	AUD
ENSG00000181481	17	29245803	29376929	387	39	121156	0.57054	0.28416	RNF135	0.70848	AUD
ENSG00000196712	17	29371945	29759134	1077	47	121156	0.86262	0.19417	NF1	0.645761	AUD
ENSG00000126861	17	29549031	29674557	309	28	121156	0.78918	0.215	OMG	0.66309	AUD
ENSG00000185862	17	29580784	29691130	287	27	121156	0.99679	0.15943	EVI2B	0.606348	AUD
ENSG00000265118	17	29582231	29695849	296	27	121156	0.99349	0.16024	CTD-2370N5.3	0.607078	AUD
ENSG00000126860	17	29594578	29698902	269	30	121156	0.95776	0.16909	EVI2A	0.620169	AUD
ENSG00000131242	17	29668642	29915236	1066	128	121156	1.0131	0.1555	RAB11FIP4	0.601716	AUD
ENSG00000228768	17	29848161	29952678	571	86	121156	-0.17236	0.56842	AC003101.1	0.844834	AUD
ENSG00000172301	17	30128883	30236356	426	49	121156	0.20625	0.4183	COPRS	0.775786	AUD
ENSG00000108651	17	30137923	30278784	561	44	121156	-0.17078	0.5678	UTP6	0.844492	AUD
ENSG00000178691	17	30214037	30378064	642	30	121156	-0.29584	0.61632	SUZ12	0.861178	AUD
ENSG00000185158	17	30284891	30430523	539	32	121156	-0.14837	0.55897	LRRC37B	0.840382	AUD
ENSG00000214708	17	30418245	30520154	351	33	121156	-0.5981	0.72511	AC090616.2	0.898859	AUD
ENSG00000126858	17	30419473	30630393	755	58	121156	-1.1506	0.87504	RHOT1	0.948974	AUD
ENSG00000269402	17	30456379	30556885	286	30	121156	-1.5065	0.93403	AC116407.2	0.967763	AUD
ENSG00000141314	17	30543195	30701680	617	79	121156	0.73211	0.23205	RHBDL3	0.676872	AUD
ENSG00000108666	17	30601584	30727042	477	70	121156	1.3713	0.085145	C17orf75	0.505569	AUD
ENSG00000010244	17	30627136	30758905	418	57	121156	1.5786	0.057214	ZNF207	0.447391	AUD
ENSG00000108671	17	30721279	30860336	412	94	121156	2.1552	0.015575	PSMD11	0.293341	AUD
ENSG00000176749	17	30763637	30868274	357	96	121156	1.9651	0.024699	CDK5R1	0.336326	AUD
ENSG00000176658	17	30769540	31254195	1603	124	121156	0.52949	0.29823	MYO1D	0.716872	AUD
ENSG00000006042	17	31204928	31322124	517	56	121156	-1.521	0.93587	TMEM98	0.968518	AUD
ENSG00000141316	17	31247394	31374895	657	79	121156	0.56283	0.28678	SPACA3	0.71049	AUD
ENSG00000108684	17	31290105	32551983	6608	474	121156	0.22893	0.40946	ASIC2	0.772284	AUD
ENSG00000268024	17	32531900	32632306	508	45	121156	0.46895	0.31955	AC005549.3	0.728921	AUD
ENSG00000108691	17	32532304	32634222	510	48	121156	0.45216	0.32558	CCL2	0.732429	AUD
ENSG00000108688	17	32547240	32649261	489	53	121156	0.48034	0.31549	CCL7	0.726502	AUD
ENSG00000172156	17	32562687	32665353	496	58	121156	-0.0082375	0.50329	CCL11	0.813718	AUD
ENSG00000108700	17	32596055	32698421	549	64	121156	-0.1835	0.5728	CCL8	0.847107	AUD
ENSG00000181374	17	32633471	32735629	610	70	121156	-0.091746	0.53655	CCL13	0.830083	AUD
ENSG00000108702	17	32637347	32740250	614	62	121156	0.00028761	0.49989	CCL1	0.811963	AUD
ENSG00000197322	17	32851142	32956388	501	97	121156	-0.83829	0.79907	C17orf102	0.919678	AUD
ENSG00000181291	17	32857768	33016337	802	151	121156	-1.3606	0.91318	TMEM132E	0.958684	AUD
ENSG00000132141	17	33204878	33358097	421	77	121156	-1.1779	0.88058	CCT6B	0.950274	AUD
ENSG00000198783	17	33238549	33340205	286	66	121156	-1.4056	0.92008	ZNF830	0.961248	AUD
ENSG00000005156	17	33257513	33382083	321	75	121156	-1.1014	0.86464	LIG3	0.944779	AUD
ENSG00000092871	17	33283009	33466338	458	90	121156	-1.0324	0.84907	RFFL	0.939371	AUD
ENSG00000267618	17	33288368	33498512	557	95	121156	-0.4621	0.678	RAD51L3-RFFL	0.884365	AUD
ENSG00000185379	17	33376811	33498541	334	89	121156	-0.085322	0.534	RAD51D	0.828691	AUD
ENSG00000073598	17	33398598	33507751	344	88	121156	0.17621	0.43006	FNDC8	0.780706	AUD
ENSG00000073536	17	33405772	33519334	376	85	121156	0.038779	0.48453	NLE1	0.80335	AUD
ENSG00000141161	17	33424836	33566364	561	77	121156	0.42674	0.33478	UNC45B	0.735867	AUD
ENSG00000164729	17	33469539	33571412	467	59	121156	0.66069	0.2544	SLC35G3	0.692091	AUD
ENSG00000166750	17	33520055	33650674	670	73	121156	-0.41194	0.65981	SLFN5	0.876444	AUD
ENSG00000172716	17	33627324	33750720	652	63	121156	0.44282	0.32895	SLFN11	0.73328	AUD
ENSG00000172123	17	33688079	33810302	605	78	121156	0.56741	0.28522	SLFN12	0.708821	AUD
ENSG00000154760	17	33712115	33825856	586	75	121156	0.28466	0.38795	SLFN13	0.761108	AUD
ENSG00000205045	17	33741268	33914880	848	116	121156	0.75383	0.22548	SLFN12L	0.670982	AUD
ENSG00000236320	17	33825144	33935117	536	60	121156	1.4358	0.075533	SLFN14	0.485188	AUD
ENSG00000108733	17	33851814	33955882	542	45	121156	1.4958	0.067352	PEX12	0.468795	AUD
ENSG00000006125	17	33855065	34103436	1066	55	121156	1.8422	0.032719	AP2B1	0.366252	AUD
ENSG00000141150	17	34008668	34120540	351	47	121156	2.212	0.013482	RASL10B	0.277907	AUD
ENSG00000132139	17	34021530	34129897	305	41	121156	2.4606	0.0069346	GAS2L2	0.215714	AUD
ENSG00000129270	17	34033268	34172711	429	39	121156	2.2697	0.011613	MMP28	0.266483	AUD
ENSG00000154768	17	34037916	34142098	292	35	121156	2.4909	0.0063717	C17orf50	0.209404	AUD
ENSG00000172660	17	34086459	34241619	568	33	121156	2.1175	0.017107	TAF15	0.302234	AUD
ENSG00000172653	17	34131955	34245895	449	36	121156	1.8727	0.030557	C17orf66	0.358265	AUD
ENSG00000161570	17	34148495	34257797	440	34	121156	1.8546	0.031827	CCL5	0.363212	AUD
ENSG00000187456	17	34195070	34307777	560	39	121156	1.9266	0.027014	RDM1	0.346346	AUD
ENSG00000161572	17	34211522	34320703	555	46	121156	1.8047	0.035557	LYZL6	0.377597	AUD
ENSG00000161573	17	34253529	34358532	583	66	121156	1.1875	0.11752	CCL16	0.556943	AUD
ENSG00000213494	17	34260327	34379100	624	72	121156	1.0532	0.14612	CCL14	0.592661	AUD
ENSG00000266956	17	34260692	34367306	598	65	121156	1.0565	0.14536	CTB-186H2.3	0.591205	AUD
ENSG00000161574	17	34260692	34378660	623	67	121156	1.019	0.15411	CCL15-CCL14	0.599116	AUD
ENSG00000267596	17	34273476	34379084	554	61	121156	0.65004	0.25783	CCL15	0.695409	AUD
ENSG00000167236	17	34290096	34395005	447	56	121156	-1.1035	0.86509	CCL23	0.944797	AUD
ENSG00000006074	17	34341640	34449392	200	61	121156	-0.34139	0.63359	CCL18	0.866996	AUD
ENSG00000006075	17	34365602	34467515	162	56	121156	-0.23107	0.59137	CCL3	0.850648	AUD
ENSG00000129277	17	34380983	34483014	188	63	121156	0.27884	0.39018	CCL4	0.762061	AUD
ENSG00000224226	17	34443061	34553996	184	61	121156	0.14076	0.44403	TBC1D3B	0.784667	AUD
ENSG00000256515	17	34472268	34574157	27	10	121156	0.016102	0.49358	CCL3L3	0.808537	AUD
ENSG00000234972	17	34530902	34807050	47	26	121156	-0.63628	0.7377	TBC1D3C	0.902904	AUD
ENSG00000242384	17	34531086	34858061	238	71	121156	-0.64143	0.73938	TBC1D3H	0.903717	AUD
ENSG00000161583	17	34695936	34858104	238	71	121156	-0.64143	0.73938	TBC1D3G	0.903717	AUD
ENSG00000108278	17	34792473	34905154	376	62	121156	-0.78542	0.7839	ZNHIT3	0.915885	AUD
ENSG00000141140	17	34801477	34949284	521	56	121156	-0.99	0.83891	MYO19	0.935618	AUD
ENSG00000184886	17	34840847	34945159	377	45	121156	-0.8962	0.81493	PIGW	0.926014	AUD
ENSG00000005955	17	34850737	34996278	543	57	121156	-0.82921	0.79651	GGNBP2	0.919092	AUD
ENSG00000108272	17	34898228	35007235	425	64	121156	-0.064063	0.52554	DHRS11	0.824817	AUD
ENSG00000129282	17	34908001	35015407	416	68	121156	0.37454	0.354	MRM1	0.743616	AUD
ENSG00000132130	17	35244084	35351917	415	106	121156	0.044179	0.48238	LHX1	0.801689	AUD
ENSG00000108270	17	35256175	35464171	660	121	121156	-0.64322	0.73996	AATF	0.903717	AUD
ENSG00000132142	17	35391923	35816909	1320	98	121156	1.2874	0.098971	ACACA	0.531362	AUD
ENSG00000167230	17	35682928	35799662	437	78	121156	1.5493	0.060654	C17orf78	0.452266	AUD
ENSG00000108264	17	35716965	35889835	690	64	121156	1.2386	0.10776	TADA2A	0.543272	AUD
ENSG00000161326	17	35799937	35923603	462	60	121156	1.019	0.1541	DUSP14	0.599116	AUD
ENSG00000006114	17	35824900	36019544	669	78	121156	0.69672	0.24299	SYNRG	0.683661	AUD
ENSG00000141141	17	35919787	36053493	450	111	121156	0.014602	0.49417	DDX52	0.808843	AUD
ENSG00000108753	17	35996435	36155237	674	172	121156	0.70248	0.24119	HNF1B	0.682144	AUD
ENSG00000185128	17	36233971	36344915	108	24	121156	-1.7249	0.95773	TBC1D3F	0.978167	AUD
ENSG00000197681	17	36287711	36408166	121	64	121156	-0.65571	0.74399	TBC1D3	0.905044	AUD
ENSG00000174093	17	36287717	36471858	310	61	121156	-1.1459	0.87408	RP11-1407O15.2	0.948924	AUD
ENSG00000174100	17	36402989	36529101	389	55	121156	-1.6722	0.95276	MRPL45	0.97611	AUD
ENSG00000188888	17	36431413	36549730	380	56	121156	-1.8082	0.96471	GPR179	0.98117	AUD
ENSG00000174111	17	36458111	36606019	551	73	121156	-1.539	0.9381	SOCS7	0.969634	AUD
ENSG00000225485	17	36534662	36718628	817	120	121156	-0.29613	0.61643	ARHGAP23	0.861178	AUD
ENSG00000017373	17	36636251	36812183	744	110	121156	-0.70206	0.75868	SRCIN1	0.909686	AUD
ENSG00000179294	17	36777961	36881187	369	75	121156	1.5484	0.060758	C17orf96	0.452304	AUD
ENSG00000108292	17	36811795	36936056	419	88	121156	1.4405	0.074866	MLLT6	0.483969	AUD
ENSG00000269094	17	36834086	36934451	329	72	121156	1.4767	0.069882	AC006449.1	0.475549	AUD
ENSG00000230055	17	36836488	36941297	342	84	121156	1.4901	0.0681	CISD3	0.470159	AUD
ENSG00000056661	17	36840150	36956070	387	89	121156	1.4196	0.077869	PCGF2	0.488857	AUD
ENSG00000227450	17	36855613	36956969	351	83	121156	0.79531	0.21322	CTB-58E17.5	0.662082	AUD
ENSG00000108294	17	36858989	36970484	403	90	121156	0.74743	0.2274	PSMB3	0.672242	AUD
ENSG00000141720	17	36871942	37006379	546	71	121156	0.72262	0.23496	PIP4K2B	0.678247	AUD
ENSG00000108296	17	36906687	37031734	518	61	121156	0.82113	0.20578	CWC25	0.657115	AUD
ENSG00000214556	17	36941341	37047708	454	62	121156	0.59429	0.27616	C17orf98	0.705238	AUD
ENSG00000125691	17	36954118	37060096	470	74	121156	0.25183	0.40058	RPL23	0.768027	AUD
ENSG00000002834	17	36976112	37128023	598	95	121156	-0.23844	0.59423	LASP1	0.851402	AUD
ENSG00000204952	17	37042685	37173655	445	74	121156	-0.2833	0.61153	FBXO47	0.85854	AUD
ENSG00000161381	17	37169556	37360647	950	93	121156	-0.78038	0.78242	PLXDC1	0.915885	AUD
ENSG00000141748	17	37263147	37373737	575	84	121156	-1.2374	0.89204	ARL5C	0.953865	AUD
ENSG00000067191	17	37279709	37403956	574	105	121156	0.9021	0.1835	CACNB1	0.63584	AUD
ENSG00000108298	17	37306536	37410980	447	99	121156	1.924	0.027179	RPL19	0.347453	AUD
ENSG00000141750	17	37316789	37432125	442	89	121156	2.2272	0.012966	STAC2	0.275284	AUD
ENSG00000108306	17	37365384	37608776	857	44	121156	3.3914	0.0003477	FBXL20	0.037491	AUD
ENSG00000125686	17	37510538	37657539	530	32	121156	3.3438	0.00041314	MED1	0.0419545	AUD
ENSG00000167258	17	37567764	37771160	695	44	121156	3.1464	0.00082638	CDK12	0.0695873	AUD
ENSG00000171532	17	37709789	37816030	371	53	121156	2.439	0.0073632	NEUROD2	0.225443	AUD
ENSG00000131771	17	37732993	37842879	429	50	121156	1.9502	0.025577	PPP1R1B	0.338463	AUD
ENSG00000131748	17	37743318	37869737	454	47	121156	1.5493	0.060651	STARD3	0.452266	AUD
ENSG00000173991	17	37770440	37872808	369	43	121156	1.6317	0.051374	TCAP	0.430694	AUD
ENSG00000141744	17	37774234	37876728	361	42	121156	1.6866	0.045839	PNMT	0.417334	AUD
ENSG00000161395	17	37777375	37903050	430	52	121156	2.0211	0.021636	PGAP3	0.322717	AUD
ENSG00000141736	17	37794167	37936679	447	63	121156	1.8683	0.030862	ERBB2	0.359541	AUD
ENSG00000141741	17	37834749	37937040	281	54	121156	2.0194	0.021721	MIEN1	0.322717	AUD
ENSG00000141738	17	37844180	37953544	307	47	121156	1.6659	0.047863	GRB7	0.421754	AUD
ENSG00000161405	17	37871198	38070441	685	38	121156	0.48015	0.31556	IKZF3	0.726553	AUD
ENSG00000186075	17	37974417	38084149	439	26	121156	0.17821	0.42928	ZPBP2	0.780706	AUD
ENSG00000073605	17	38010848	38126107	540	35	121156	0.18981	0.42473	GSDMB	0.778665	AUD
ENSG00000172057	17	38027294	38133854	514	37	121156	0.20137	0.4202	ORMDL3	0.776607	AUD
ENSG00000204913	17	38047727	38151000	518	44	121156	0.26783	0.39441	LRRC3C	0.764985	AUD
ENSG00000167914	17	38069226	38184019	596	40	121156	0.1116	0.45557	GSDMA	0.789718	AUD
ENSG00000108344	17	38087050	38204213	580	38	121156	0.22786	0.40988	PSMD3	0.772285	AUD
ENSG00000108342	17	38121614	38224066	442	34	121156	0.23941	0.4054	CSF3	0.770152	AUD
ENSG00000008838	17	38125350	38267468	547	57	121156	0.088272	0.46483	MED24	0.792035	AUD
ENSG00000126351	17	38164543	38300120	454	80	121156	0.080811	0.4678	THRA	0.794287	AUD
ENSG00000126368	17	38199040	38306978	331	77	121156	0.23907	0.40553	NR1D1	0.770246	AUD
ENSG00000188895	17	38228551	38343042	339	55	121156	0.61913	0.26791	MSL1	0.700571	AUD
ENSG00000108349	17	38246571	38378436	421	56	121156	1.0676	0.14284	CASC3	0.588764	AUD
ENSG00000108352	17	38283263	38401908	390	56	121156	1.1495	0.12518	RAPGEFL1	0.566646	AUD
ENSG00000171475	17	38325556	38490388	519	43	121156	1.0708	0.14214	WIPF2	0.588483	AUD
ENSG00000094804	17	38393885	38509171	328	41	121156	0.97693	0.1643	CDC6	0.612462	AUD
ENSG00000131759	17	38415444	38563094	431	46	121156	0.77351	0.21961	RARA	0.666688	AUD
ENSG00000266208	17	38466907	38570945	304	37	121156	0.71195	0.23825	CTD-2267D19.3	0.680466	AUD
ENSG00000183153	17	38467235	38570067	301	32	121156	0.70442	0.24059	GJD3	0.681974	AUD
ENSG00000131747	17	38494768	38624202	425	46	121156	0.023013	0.49082	TOP2A	0.80678	AUD
ENSG00000141753	17	38549702	38663983	401	61	121156	-0.71588	0.76297	IGFBP4	0.91162	AUD
ENSG00000131746	17	38582080	38707849	524	82	121156	0.24613	0.40279	TNS4	0.768998	AUD
ENSG00000126353	17	38660021	38771724	452	99	121156	0.48429	0.31409	CCR7	0.725605	AUD
ENSG00000073584	17	38731214	38854760	462	57	121156	-0.90555	0.81741	SMARCE1	0.926719	AUD
ENSG00000264058	17	38735049	38871393	538	49	121156	-0.87918	0.81035	KRT222	0.92521	AUD
ENSG00000213424	17	38760917	38871433	442	45	121156	-0.99832	0.84094	KRT222	0.936064	AUD
ENSG00000167916	17	38804243	38910002	465	60	121156	-0.88452	0.81179	KRT24	0.925365	AUD
ENSG00000204897	17	38854273	38961584	517	81	121156	-1.6648	0.95202	KRT25	0.975971	AUD
ENSG00000186393	17	38872490	38978414	508	78	121156	-1.4699	0.9292	KRT26	0.965697	AUD
ENSG00000171446	17	38883060	38988786	502	85	121156	-1.2704	0.89803	KRT27	0.955501	AUD
ENSG00000173908	17	38898455	39006211	488	71	121156	-2.0785	0.98117	KRT28	0.990081	AUD
ENSG00000186395	17	38924369	39028847	467	61	121156	-2.1276	0.98332	KRT10	0.991222	AUD
ENSG00000167920	17	38925358	39042522	526	57	121156	-1.9314	0.97328	TMEM99	0.986281	AUD
ENSG00000187242	17	38967555	39073462	462	61	121156	-1.4619	0.92812	KRT12	0.96513	AUD
ENSG00000171431	17	38982193	39091479	490	73	121156	-0.54011	0.70544	KRT20	0.892361	AUD
ENSG00000108244	17	39028948	39143886	676	52	121156	0.86452	0.19365	KRT23	0.645377	AUD
ENSG00000196859	17	39064669	39173144	749	43	121156	1.4935	0.067658	KRT39	0.469562	AUD
ENSG00000204889	17	39083968	39193387	750	41	121156	1.7499	0.040069	KRT40	0.397029	AUD
ENSG00000212899	17	39099686	39200385	689	37	121156	1.9649	0.024712	KRTAP3-3	0.336326	AUD
ENSG00000212900	17	39105447	39206138	687	39	121156	2.2976	0.010793	KRTAP3-2	0.260894	AUD
ENSG00000212901	17	39114773	39225576	718	46	121156	2.481	0.0065512	KRTAP3-1	0.210337	AUD
ENSG00000221852	17	39132278	39233454	634	47	121156	2.4931	0.0063316	KRTAP1-5	0.208443	AUD
ENSG00000204887	17	39135949	39236356	607	43	121156	2.4269	0.0076142	KRTAP1-4	0.22767	AUD
ENSG00000221880	17	39140142	39241107	626	44	121156	2.2349	0.012711	KRTAP1-3	0.273623	AUD
ENSG00000188581	17	39146811	39247713	676	44	121156	2.1714	0.014951	KRTAP1-1	0.288356	AUD
ENSG00000212725	17	39152793	39253568	674	48	121156	1.8531	0.031933	KRTAP2-1	0.363212	AUD
ENSG00000214518	17	39160750	39261482	686	35	121156	1.6685	0.047606	KRTAP2-2	0.421644	AUD
ENSG00000212724	17	39165495	39266344	708	35	121156	2.0314	0.02111	KRTAP2-3	0.320488	AUD
ENSG00000213417	17	39171369	39272131	741	37	121156	2.3266	0.0099931	KRTAP2-4	0.252402	AUD
ENSG00000240871	17	39190459	39291396	765	39	121156	2.3737	0.008806	KRTAP4-7	0.238412	AUD
ENSG00000204880	17	39203233	39304393	758	24	121156	1.9783	0.023945	KRTAP4-8	0.33351	AUD
ENSG00000241241	17	39207754	39308461	730	23	121156	1.9176	0.02758	KRTAP4-16P	0.348252	AUD
ENSG00000212722	17	39211584	39312740	725	24	121156	1.916	0.027684	KRTAP4-9	0.348877	AUD
ENSG00000212721	17	39223433	39324606	726	30	121156	2.0359	0.020881	KRTAP4-11	0.320488	AUD
ENSG00000213416	17	39229343	39330419	736	37	121156	2.1527	0.01567	KRTAP4-12	0.293341	AUD
ENSG00000198090	17	39245685	39346739	677	35	121156	2.1032	0.017722	KRTAP4-6	0.303154	AUD
ENSG00000198271	17	39255178	39356054	607	32	121156	2.1769	0.014744	KRTAP4-5	0.287118	AUD
ENSG00000171396	17	39265910	39366983	526	40	121156	1.7739	0.038039	KRTAP4-4	0.391135	AUD
ENSG00000196156	17	39273484	39374424	487	48	121156	1.7704	0.038331	KRTAP4-3	0.391135	AUD
ENSG00000244537	17	39283698	39384460	442	41	121156	0.67086	0.25115	KRTAP4-2	0.688814	AUD
ENSG00000198443	17	39290354	39391594	457	39	121156	0.58632	0.27883	KRTAP4-1	0.70651	AUD
ENSG00000240542	17	39294697	39396891	509	37	121156	0.40628	0.34227	KRTAP9-1	0.738699	AUD
ENSG00000239886	17	39332900	39433904	407	32	121156	-0.051042	0.52035	KRTAP9-2	0.823022	AUD
ENSG00000204873	17	39338715	39439705	356	34	121156	0.18145	0.42801	KRTAP9-3	0.779851	AUD
ENSG00000187272	17	39344297	39445256	326	39	121156	0.30206	0.3813	KRTAP9-8	0.756714	AUD
ENSG00000241595	17	39355939	39456904	279	36	121156	0.39668	0.3458	KRTAP9-4	0.740414	AUD
ENSG00000198083	17	39361636	39462616	265	34	121156	0.44094	0.32963	KRTAP9-9	0.733796	AUD
ENSG00000212659	17	39371591	39472893	284	27	121156	0.52412	0.3001	KRTAP9-6	0.717782	AUD
ENSG00000180386	17	39381911	39482949	284	21	121156	0.39948	0.34477	KRTAP9-7	0.740176	AUD
ENSG00000212658	17	39408078	39509103	262	34	121156	0.26681	0.39481	KRTAP29-1	0.765258	AUD
ENSG00000212657	17	39413952	39515505	282	36	121156	0.25145	0.40073	KRTAP16-1	0.768046	AUD
ENSG00000186860	17	39421173	39521947	300	38	121156	0.31084	0.37796	KRTAP17-1	0.755282	AUD
ENSG00000006059	17	39452344	39557064	362	40	121156	0.45168	0.32575	KRT33A	0.732509	AUD
ENSG00000131738	17	39469746	39576052	404	48	121156	0.56082	0.28746	KRT33B	0.710747	AUD
ENSG00000131737	17	39483902	39588655	388	53	121156	0.59989	0.27429	KRT34	0.705122	AUD
ENSG00000094796	17	39499976	39603844	442	45	121156	0.77772	0.21837	KRT31	0.665644	AUD
ENSG00000108417	17	39527005	39630775	569	42	121156	1.3363	0.090733	KRT37	0.516862	AUD
ENSG00000171360	17	39542698	39647173	597	36	121156	1.3886	0.082471	KRT38	0.499587	AUD
ENSG00000108759	17	39566063	39673681	620	45	121156	1.5592	0.059476	KRT32	0.451195	AUD
ENSG00000197079	17	39582941	39687392	597	49	121156	1.4491	0.07365	KRT35	0.482398	AUD
ENSG00000126337	17	39592388	39698798	609	46	121156	1.4447	0.074267	KRT36	0.482913	AUD
ENSG00000171401	17	39607233	39711957	547	57	121156	1.5404	0.061731	KRT13	0.454296	AUD
ENSG00000171346	17	39619995	39728781	506	61	121156	1.9482	0.025695	KRT15	0.338808	AUD
ENSG00000171345	17	39629869	39734560	452	80	121156	2.1454	0.015962	KRT19	0.296572	AUD
ENSG00000171403	17	39672096	39778310	456	44	121156	2.3499	0.009389	KRT9	0.245843	AUD
ENSG00000186847	17	39688531	39793173	441	44	121156	2.7744	0.0027655	KRT14	0.134404	AUD
ENSG00000186832	17	39716030	39822151	427	45	121156	2.8337	0.0023004	KRT16	0.123674	AUD
ENSG00000128422	17	39725689	39831094	492	46	121156	2.3345	0.0097849	KRT17	0.251408	AUD
ENSG00000173801	17	39725692	39993183	1013	71	121156	1.6938	0.045147	JUP	0.416189	AUD
ENSG00000173812	17	39795137	39898920	484	28	121156	-0.41354	0.66039	EIF1	0.876647	AUD
ENSG00000184502	17	39818578	39922221	457	30	121156	-1.51	0.93447	GAST	0.967978	AUD
ENSG00000173805	17	39823994	39940896	474	35	121156	-0.7488	0.77301	HAP1	0.914246	AUD
ENSG00000141696	17	39908199	40018856	278	23	121156	0.90608	0.18245	LEPREL4	0.634792	AUD
ENSG00000141756	17	39918932	40029465	272	21	121156	1.0559	0.14551	FKBP10	0.591564	AUD
ENSG00000141698	17	39931335	40042523	268	17	121156	1.1235	0.13061	NT5C3B	0.572721	AUD
ENSG00000161594	17	39941937	40054636	266	12	121156	1.0427	0.14854	KLHL10	0.594863	AUD
ENSG00000178502	17	39959797	40071684	253	9	121156	1.2358	0.10827	KLHL11	0.544985	AUD
ENSG00000131473	17	39973161	40136795	340	17	121156	1.0996	0.13576	ACLY	0.580966	AUD
ENSG00000173786	17	40068759	40179749	165	20	121156	0.44229	0.32914	CNP	0.733407	AUD
ENSG00000168259	17	40078451	40223394	210	22	121156	0.18262	0.42755	DNAJC7	0.779851	AUD
ENSG00000168256	17	40113400	40227659	170	19	121156	0.058619	0.47663	NKIRAS2	0.797834	AUD
ENSG00000187595	17	40127594	40267383	206	29	121156	-0.12266	0.54881	ZNF385C	0.836273	AUD
ENSG00000108771	17	40203422	40314751	295	37	121156	-0.27322	0.60766	DHX58	0.856846	AUD
ENSG00000108773	17	40215126	40323376	292	38	121156	-0.31953	0.62534	KAT2A	0.863892	AUD
ENSG00000267261	17	40221692	40356934	336	61	121156	-0.43067	0.66664	CTD-2132N18.3	0.879966	AUD
ENSG00000197723	17	40224756	40325371	272	37	121156	-0.38871	0.65126	HSPB9	0.873367	AUD
ENSG00000108774	17	40226994	40357035	323	60	121156	-0.3469	0.63567	RAB5C	0.868172	AUD
ENSG00000089558	17	40258909	40383296	334	81	121156	-0.54251	0.70627	KCNH4	0.892405	AUD
ENSG00000161610	17	40286078	40387470	284	80	121156	-0.89209	0.81383	HCRT	0.926014	AUD
ENSG00000167925	17	40290817	40396531	297	79	121156	-0.74051	0.77051	GHDC	0.913654	AUD
ENSG00000173757	17	40301186	40478725	505	80	121156	-0.39861	0.65491	STAT5B	0.874756	AUD
ENSG00000126561	17	40389565	40513961	387	43	121156	-0.044185	0.51762	STAT5A	0.821929	AUD
ENSG00000168610	17	40415342	40590586	606	55	121156	-0.70136	0.75846	STAT3	0.909563	AUD
ENSG00000177469	17	40504470	40625535	464	48	121156	-0.5569	0.7112	PTRF	0.894278	AUD
ENSG00000033627	17	40560862	40724629	589	55	121156	0.14118	0.44386	ATP6V0A1	0.784667	AUD
ENSG00000108784	17	40638190	40746467	361	65	121156	0.58032	0.28085	NAGLU	0.707316	AUD
ENSG00000108786	17	40651232	40757231	358	52	121156	0.78185	0.21715	HSD17B1	0.664277	AUD
ENSG00000068120	17	40663485	40768295	353	47	121156	0.91536	0.18	COASY	0.633549	AUD
ENSG00000108788	17	40669086	40775257	369	44	121156	1.0464	0.14769	MLX	0.593793	AUD
ENSG00000131470	17	40674333	40779849	369	45	121156	1.1055	0.13446	PSMC3IP	0.578803	AUD
ENSG00000141699	17	40681531	40812641	464	45	121156	1.1554	0.12396	FAM134C	0.566198	AUD
ENSG00000131462	17	40711694	40817252	349	34	121156	1.2535	0.105	TUBG1	0.540457	AUD
ENSG00000037042	17	40761323	40869024	323	41	121156	0.85298	0.19683	TUBG2	0.648146	AUD
ENSG00000068137	17	40769932	40879048	330	41	121156	0.5755	0.28248	PLEKHH3	0.707316	AUD
ENSG00000184451	17	40780907	40885935	315	43	121156	0.53316	0.29696	CCR10	0.716114	AUD
ENSG00000108797	17	40784631	40901832	338	43	121156	0.50798	0.30574	CNTNAP1	0.721184	AUD
ENSG00000108799	17	40802293	40947071	368	66	121156	-0.081874	0.53263	EZH1	0.82774	AUD
ENSG00000131477	17	40860465	40965059	240	81	121156	-3.1135	0.99908	RAMP2	0.999132	AUD
ENSG00000131475	17	40875454	40981617	219	94	121156	-2.8696	0.99795	VPS25	0.99847	AUD
ENSG00000126562	17	40882696	40998954	228	110	121156	-2.1611	0.98466	WNK4	0.991635	AUD
ENSG00000183978	17	40897165	41000722	197	105	121156	-1.5555	0.94009	COA3	0.970363	AUD
ENSG00000176563	17	40900810	41013605	211	112	121156	-1.3805	0.91629	CNTD1	0.959671	AUD
ENSG00000126581	17	40912152	41035367	242	131	121156	-1.7597	0.96077	BECN1	0.979656	AUD
ENSG00000131467	17	40926402	41045774	246	134	121156	-2.7957	0.99741	PSME3	0.99821	AUD
ENSG00000131480	17	40946617	41052724	231	124	121156	-2.1996	0.98608	AOC2	0.992428	AUD
ENSG00000131471	17	40953201	41060147	238	103	121156	-2.1529	0.98434	AOC3	0.991526	AUD
ENSG00000131482	17	41002814	41115386	307	94	121156	-2.4854	0.99353	G6PC	0.996178	AUD
ENSG00000266967	17	41052543	41166515	324	65	121156	-1.6268	0.94811	AARSD1	0.974019	AUD
ENSG00000108825	17	41052543	41182545	364	58	121156	-1.6682	0.95236	PTGES3L-AARSD1	0.976058	AUD
ENSG00000267060	17	41070105	41182545	306	48	121156	-1.0547	0.85423	PTGES3L	0.941094	AUD
ENSG00000198863	17	41082582	41195707	289	39	121156	-0.85495	0.80371	RUNDC1	0.922033	AUD
ENSG00000131469	17	41100290	41204976	269	34	121156	-1.0514	0.85346	RPL27	0.940963	AUD
ENSG00000068079	17	41108742	41216473	289	35	121156	-0.98257	0.83709	IFI35	0.935064	AUD
ENSG00000108828	17	41116622	41227140	315	34	121156	-0.86862	0.80747	VAT1	0.923971	AUD
ENSG00000108830	17	41127258	41234057	307	32	121156	-0.69813	0.75745	RND2	0.909234	AUD
ENSG00000012048	17	41146312	41327500	580	26	121156	-0.44153	0.67058	BRCA1	0.881167	AUD
ENSG00000188554	17	41272498	41413708	556	25	121156	-0.35011	0.63687	NBR1	0.868602	AUD
ENSG00000184988	17	41313854	41422061	419	24	121156	-0.26556	0.60471	TMEM106A	0.855487	AUD
ENSG00000175906	17	41426327	41528505	423	55	121156	0.33614	0.36838	ARL4D	0.751225	AUD
ENSG00000067596	17	41511233	41671831	538	38	121156	1.8493	0.032208	DHX8	0.363651	AUD
ENSG00000175832	17	41555212	41706988	518	38	121156	1.7892	0.03679	ETV4	0.386486	AUD
ENSG00000005102	17	41667756	41789322	522	67	121156	0.98581	0.16211	MEOX1	0.609996	AUD
ENSG00000167941	17	41781099	41886156	411	54	121156	0.52731	0.29899	SOST	0.717225	AUD
ENSG00000108861	17	41793489	41906356	414	44	121156	0.55773	0.28851	DUSP3	0.712111	AUD
ENSG00000231256	17	41807803	41914980	373	41	121156	0.57201	0.28366	C17orf105	0.707742	AUD
ENSG00000161647	17	41828167	41960538	472	50	121156	0.073735	0.47061	MPP3	0.795175	AUD
ENSG00000161649	17	41874516	41990997	449	45	121156	0.72596	0.23393	CD300LG	0.67795	AUD
ENSG00000108852	17	41902725	42037068	599	53	121156	1.2744	0.10126	MPP2	0.536429	AUD
ENSG00000267496	17	41944576	42045326	495	56	121156	1.4059	0.079873	FAM215A	0.494503	AUD
ENSG00000261514	17	41965731	42066327	489	60	121156	1.8443	0.032569	RP11-527L4.2	0.365711	AUD
ENSG00000108849	17	41968172	42069836	499	59	121156	1.7794	0.037589	PPY	0.390182	AUD
ENSG00000131096	17	41980106	42131837	677	71	121156	1.4584	0.072368	PYY	0.479944	AUD
ENSG00000161653	17	42031914	42136431	415	49	121156	0.76367	0.22253	NAGS	0.669019	AUD
ENSG00000091947	17	42038556	42151314	429	55	121156	0.6653	0.25293	TMEM101	0.690997	AUD
ENSG00000161654	17	42062003	42194987	446	57	121156	0.35262	0.36219	LSM12	0.748261	AUD
ENSG00000141349	17	42098103	42203709	326	50	121156	0.18778	0.42552	G6PC3	0.779071	AUD
ENSG00000108840	17	42104114	42251070	457	60	121156	-0.23883	0.59438	HDAC5	0.851402	AUD
ENSG00000125319	17	42169274	42289844	382	39	121156	0.044348	0.48231	C17orf53	0.801678	AUD
ENSG00000161664	17	42197815	42306451	342	43	121156	-0.06992	0.52787	ASB16	0.82611	AUD
ENSG00000168591	17	42214338	42319099	328	50	121156	0.20735	0.41787	TMUB2	0.775345	AUD
ENSG00000087152	17	42219173	42327481	354	51	121156	0.39956	0.34474	ATXN7L3	0.740176	AUD
ENSG00000108312	17	42232401	42348994	403	62	121156	0.87389	0.19109	UBTF	0.643663	AUD
ENSG00000004939	17	42275753	42395509	463	92	121156	1.8271	0.033842	SLC4A1	0.370817	AUD
ENSG00000214921	17	42275758	42377236	395	78	121156	1.67	0.047464	AC003102.1	0.421465	AUD
ENSG00000268413	17	42285297	42405825	464	92	121156	1.9106	0.028031	AC003043.1	0.350335	AUD
ENSG00000108309	17	42335781	42446039	416	68	121156	2.1157	0.017186	RUNDC3A	0.302234	AUD
ENSG00000013306	17	42346993	42452238	386	56	121156	2.3125	0.010376	SLC25A39	0.255972	AUD
ENSG00000030582	17	42372614	42480470	334	65	121156	2.6527	0.0039926	GRN	0.166509	AUD
ENSG00000161682	17	42380583	42491243	324	65	121156	2.6927	0.0035439	FAM171A2	0.155314	AUD
ENSG00000005961	17	42399548	42516873	330	61	121156	2.638	0.0041695	ITGA2B	0.170994	AUD
ENSG00000186566	17	42422652	42630798	604	55	121156	2.198	0.013976	GPATCH8	0.28147	AUD
ENSG00000180340	17	42584925	42686907	456	73	121156	0.016591	0.49338	FZD2	0.808449	AUD
ENSG00000180336	17	42683762	42817676	497	59	121156	-0.98577	0.83788	C17orf104	0.935261	AUD
ENSG00000180329	17	42700437	42817147	393	53	121156	-0.84149	0.79996	CCDC43	0.920217	AUD
ENSG00000161692	17	42735976	42879632	449	60	121156	-0.74168	0.77086	DBF4B	0.913782	AUD
ENSG00000073670	17	42786399	42909214	423	58	121156	-0.24518	0.59684	ADAM11	0.852698	AUD
ENSG00000182963	17	42825816	42958184	511	52	121156	0.033744	0.48654	GJC1	0.804668	AUD
ENSG00000131097	17	42873721	42977848	416	45	121156	0.35382	0.36174	HIGD1B	0.748155	AUD
ENSG00000108883	17	42877311	43027030	624	51	121156	0.54653	0.29235	EFTUD2	0.71395	AUD
ENSG00000167131	17	42926510	43032758	483	50	121156	0.6164	0.26882	CCDC103	0.701387	AUD
ENSG00000214447	17	42927135	43032758	482	50	121156	0.56041	0.2876	FAM187A	0.710779	AUD
ENSG00000131095	17	42932376	43044305	511	45	121156	0.69539	0.2434	GFAP	0.683661	AUD
ENSG00000186185	17	42952077	43075082	568	61	121156	0.76981	0.22071	KIF18B	0.667627	AUD
ENSG00000131094	17	42987061	43095439	479	76	121156	0.88313	0.18858	C1QL1	0.64124	AUD
ENSG00000172992	17	43050708	43188473	633	61	121156	0.17124	0.43202	DCAKD	0.781087	AUD
ENSG00000136448	17	43078978	43236384	682	64	121156	0.43683	0.33112	NMT1	0.734619	AUD
ENSG00000161714	17	43136335	43260721	538	66	121156	0.2887	0.3864	PLCD3	0.759856	AUD
ENSG00000181513	17	43159967	43271548	452	78	121156	0.16137	0.4359	ACBD4	0.782022	AUD
ENSG00000186834	17	43174684	43279468	410	68	121156	0.61685	0.26867	HEXIM1	0.701247	AUD
ENSG00000168517	17	43188067	43297407	422	73	121156	0.59075	0.27735	HEXIM2	0.70549	AUD
ENSG00000184922	17	43248811	43374687	457	81	121156	0.10724	0.4573	FMNL1	0.790001	AUD
ENSG00000184361	17	43281760	43389479	375	59	121156	0.23881	0.40563	SPATA32	0.77036	AUD
ENSG00000159314	17	43421275	43561787	182	24	121156	4.1547	1.6285e-05	ARHGAP27	0.0052093	AUD
ENSG00000225190	17	43463266	43618115	266	37	121156	4.9733	3.2906e-07	PLEKHM1	0.000252626	AUD
ENSG00000120088	17	43649267	43963194	237	13	121156	5.4042	3.2555e-08	CRHR1	3.28857e-05	AUD
ENSG00000185294	17	43872256	43974438	39	4	121156	5.4589	2.3949e-08	SPPL2C	2.73083e-05	AUD
ENSG00000186868	17	43921748	44155700	1234	11	121156	5.4572	2.4188e-08	MAPT	2.73083e-05	AUD
ENSG00000256762	17	44026616	44127060	640	10	121156	5.593	1.116e-08	STH	1.76605e-05	AUD
ENSG00000120071	17	44057282	44352733	1898	14	121156	5.725	5.1732e-09	KANSL1	1.15849e-05	AUD
ENSG00000228696	17	44302150	44489130	579	16	121156	5.7709	3.9433e-09	ARL17B	1.0812e-05	AUD
ENSG00000176681	17	44320099	44465160	483	15	121156	5.8174	2.9876e-09	LRRC37A	9.55683e-06	AUD
ENSG00000238083	17	44538877	44683016	111	19	121156	3.6347	0.00013914	LRRC37A2	0.0203116	AUD
ENSG00000185829	17	44544068	44707088	121	21	121156	3.8015	7.1914e-05	ARL17A	0.0143776	AUD
ENSG00000073969	17	44618035	44884830	202	35	121156	5.3098	5.487e-08	NSF	5.2656e-05	AUD
ENSG00000108379	17	44789872	44960520	288	53	121156	4.5694	2.4457e-06	WNT3	0.00109164	AUD
ENSG00000158955	17	44860567	45014096	417	63	121156	1.9952	0.023012	WNT9B	0.328705	AUD
ENSG00000108433	17	44950483	45155003	928	45	121156	1.8734	0.030509	GOSR2	0.358238	AUD
ENSG00000262633	17	44950499	45174520	1008	45	121156	1.8497	0.032179	RP11-156P1.2	0.363651	AUD
ENSG00000179673	17	45005523	45106614	513	32	121156	1.81	0.03515	RPRML	0.375915	AUD
ENSG00000004897	17	45145069	45316788	668	67	121156	0.65424	0.25648	CDC27	0.693549	AUD
ENSG00000198336	17	45227812	45351045	537	76	121156	-0.068151	0.52717	MYL4	0.825568	AUD
ENSG00000259207	17	45281212	45471658	873	62	121156	0.67215	0.25074	ITGB3	0.688083	AUD
ENSG00000259753	17	45281263	45471658	872	62	121156	0.67448	0.25	ITGB3	0.68768	AUD
ENSG00000178852	17	45350656	45568678	920	44	121156	1.247	0.1062	EFCAB13	0.540519	AUD
ENSG00000141279	17	45550308	45750642	647	42	121156	0.35242	0.36226	NPEPPS	0.748263	AUD
ENSG00000108424	17	45676842	45812871	418	53	121156	0.086978	0.46534	KPNB1	0.792271	AUD
ENSG00000198933	17	45721447	45839416	428	61	121156	0.37396	0.35422	TBKBP1	0.743642	AUD
ENSG00000073861	17	45760610	45873485	478	55	121156	0.42213	0.33646	TBX21	0.736651	AUD
ENSG00000006025	17	45834738	45949200	560	58	121156	0.082946	0.46695	OSBPL7	0.793408	AUD
ENSG00000159111	17	45850638	45958900	514	56	121156	-0.076558	0.53051	MRPL10	0.826952	AUD
ENSG00000141294	17	45858993	45965079	492	62	121156	-0.029437	0.51174	LRRC46	0.817978	AUD
ENSG00000141295	17	45865058	45968699	477	67	121156	-0.10726	0.54271	SCRN2	0.833714	AUD
ENSG00000189120	17	45872279	45983240	519	54	121156	0.0039932	0.49841	SP6	0.810677	AUD
ENSG00000167182	17	45923516	46056323	542	52	121156	-0.33035	0.62943	SP2	0.8655	AUD
ENSG00000108439	17	45968872	46075654	418	49	121156	-0.16624	0.56601	PNPO	0.84363	AUD
ENSG00000167183	17	45979333	46085244	413	49	121156	-0.25775	0.6017	PRR15L	0.854548	AUD
ENSG00000108465	17	45995176	46109140	453	53	121156	-0.35416	0.63839	CDK5RAP3	0.869575	AUD
ENSG00000005243	17	46053533	46165392	464	59	121156	0.24739	0.4023	COPZ2	0.768885	AUD
ENSG00000082641	17	46075691	46188849	481	62	121156	0.5982	0.27485	NFE2L1	0.705238	AUD
ENSG00000108468	17	46097414	46228883	573	43	121156	0.53567	0.29609	CBX1	0.71597	AUD
ENSG00000002919	17	46130719	46250436	493	41	121156	0.3937	0.3469	SNX11	0.740414	AUD
ENSG00000141293	17	46160802	46557637	1444	58	121156	0.17043	0.43233	SKAP1	0.781087	AUD
ENSG00000120094	17	46555888	46658359	439	51	121156	0.28045	0.38957	HOXB1	0.762061	AUD
ENSG00000173917	17	46568256	46673441	431	51	121156	0.39506	0.3464	HOXB2	0.740414	AUD
ENSG00000120093	17	46576232	46732274	666	76	121156	0.2211	0.41251	HOXB3	0.773023	AUD
ENSG00000182742	17	46602875	46707473	430	66	121156	0.42247	0.33634	HOXB4	0.736651	AUD
ENSG00000120075	17	46618619	46721323	430	67	121156	0.45078	0.32607	HOXB5	0.732509	AUD
ENSG00000108511	17	46621639	46732354	468	69	121156	0.39403	0.34678	HOXB6	0.740414	AUD
ENSG00000260027	17	46634594	46760934	550	60	121156	0.22092	0.41258	HOXB7	0.773079	AUD
ENSG00000120068	17	46638739	46742478	459	60	121156	0.46458	0.32112	HOXB8	0.729121	AUD
ENSG00000170689	17	46648518	46753839	470	60	121156	0.31228	0.37742	HOXB9	0.755282	AUD
ENSG00000159182	17	46749084	46849884	413	72	121156	-0.50154	0.69201	PRAC1	0.888233	AUD
ENSG00000159184	17	46752125	46856540	442	68	121156	-0.42756	0.66551	HOXB13	0.879692	AUD
ENSG00000170703	17	46789597	46944576	617	74	121156	-0.89616	0.81492	TTLL6	0.926014	AUD
ENSG00000136436	17	46858350	46993884	530	46	121156	-0.1179	0.54693	CALCOCO2	0.8359	AUD
ENSG00000159199	17	46920127	47023233	441	36	121156	0.44474	0.32825	ATP5G1	0.732826	AUD
ENSG00000159202	17	46935731	47056418	551	28	121156	0.76008	0.2236	UBE2Z	0.669678	AUD
ENSG00000159210	17	46956678	47072479	522	32	121156	1.098	0.1361	SNF8	0.581471	AUD
ENSG00000159224	17	46985916	47095958	457	43	121156	1.4299	0.076369	GIP	0.485636	AUD
ENSG00000159217	17	47024774	47183012	600	72	121156	1.8486	0.03226	IGF2BP1	0.363957	AUD
ENSG00000167080	17	47159822	47297351	632	67	121156	-0.98114	0.83674	B4GALNT2	0.934782	AUD
ENSG00000167083	17	47230153	47337936	449	57	121156	-0.81471	0.79238	GNGT2	0.918218	AUD
ENSG00000108798	17	47237589	47350587	482	66	121156	-1.1032	0.86503	ABI3	0.944797	AUD
ENSG00000173868	17	47250724	47358128	459	65	121156	-1.246	0.89361	PHOSPHO1	0.954248	AUD
ENSG00000198740	17	47316568	47489835	693	50	121156	-1.1724	0.87949	ZNF652	0.949972	AUD
ENSG00000262039	17	47398102	47604350	901	128	121156	0.22817	0.40976	RP11-81K2.1	0.772285	AUD
ENSG00000167085	17	47431414	47542246	465	86	121156	-1.3147	0.9057	PHB	0.957166	AUD
ENSG00000064300	17	47522655	47642379	511	108	121156	0.75077	0.2264	NGFR	0.671518	AUD
ENSG00000182575	17	47603220	47711189	333	81	121156	-2.0508	0.97986	NXPH3	0.989241	AUD
ENSG00000121067	17	47626246	47805596	493	82	121156	-1.2426	0.89299	SPOP	0.954084	AUD
ENSG00000121073	17	47728305	47836376	273	63	121156	-0.5376	0.70457	SLC35B1	0.892116	AUD
ENSG00000121104	17	47737694	47916542	442	85	121156	-0.78375	0.78341	FAM117A	0.915885	AUD
ENSG00000136504	17	47815917	47956458	370	76	121156	-0.8166	0.79292	KAT7	0.918218	AUD
ENSG00000176358	17	47865671	47975379	363	71	121156	-0.95313	0.82974	TAC4	0.931789	AUD
ENSG00000108813	17	47996334	48102321	577	119	121156	-0.70528	0.75968	DLX4	0.910146	AUD
ENSG00000064195	17	48017369	48122588	618	96	121156	-0.60191	0.72638	DLX3	0.899388	AUD
ENSG00000005884	17	48083332	48217845	681	108	121156	1.6485	0.04962	ITGA3	0.426531	AUD
ENSG00000005882	17	48122101	48239516	478	80	121156	2.1059	0.017608	PDK2	0.302234	AUD
ENSG00000167100	17	48137404	48257246	473	91	121156	2.1529	0.015662	SAMD14	0.293341	AUD
ENSG00000108819	17	48161104	48277991	473	99	121156	2.1153	0.0172	PPP1R9B	0.302234	AUD
ENSG00000108823	17	48191575	48303292	419	115	121156	1.3273	0.092212	SGCA	0.520605	AUD
ENSG00000108821	17	48210650	48328993	496	119	121156	0.75492	0.22515	COL1A1	0.670861	AUD
ENSG00000167105	17	48298767	48408844	554	110	121156	-0.12644	0.55031	TMEM92	0.836933	AUD
ENSG00000015532	17	48373453	48490499	603	53	121156	0.54661	0.29232	XYLT2	0.71395	AUD
ENSG00000108826	17	48395218	48500575	537	32	121156	0.69453	0.24368	MRPL27	0.683661	AUD
ENSG00000154920	17	48400581	48508844	544	33	121156	0.73273	0.23186	EME1	0.676569	AUD
ENSG00000108829	17	48402420	48524914	598	43	121156	0.61578	0.26902	LRRC59	0.701527	AUD
ENSG00000167107	17	48453519	48602206	623	73	121156	0.58326	0.27986	ACSF2	0.70685	AUD
ENSG00000136457	17	48491857	48596327	384	53	121156	0.29982	0.38216	CHAD	0.756714	AUD
ENSG00000136444	17	48506161	48613336	426	58	121156	0.028512	0.48863	RSAD1	0.805605	AUD
ENSG00000136449	17	48535745	48658862	498	74	121156	0.65554	0.25606	MYCBPAP	0.693499	AUD
ENSG00000049283	17	48559904	48671111	492	73	121156	0.39442	0.34663	EPN3	0.740414	AUD
ENSG00000006282	17	48570419	48683213	490	76	121156	0.34	0.36693	SPATA20	0.750099	AUD
ENSG00000006283	17	48588429	48754835	739	129	121156	0.47182	0.31853	CACNA1G	0.728921	AUD
ENSG00000108846	17	48662138	48819613	644	105	121156	1.1245	0.13041	ABCC3	0.572236	AUD
ENSG00000154945	17	48720551	48835285	454	76	121156	1.5485	0.060747	ANKRD40	0.452304	AUD
ENSG00000108848	17	48746905	48883574	573	76	121156	1.5977	0.055057	LUC7L3	0.439579	AUD
ENSG00000173714	17	48862011	48969709	509	61	121156	-0.64006	0.73893	WFIKKN2	0.903676	AUD
ENSG00000141232	17	48889584	48995339	473	64	121156	-0.98585	0.8379	TOB1	0.935261	AUD
ENSG00000008294	17	48989535	49248226	976	79	121156	-0.22405	0.58864	SPAG9	0.850093	AUD
ENSG00000239672	17	49180897	49289789	459	56	121156	-0.1009	0.54018	NME1	0.832143	AUD
ENSG00000243678	17	49180920	49299108	488	57	121156	-0.13209	0.55254	NME1-NME2	0.837405	AUD
ENSG00000011052	17	49180951	49299105	488	57	121156	-0.13209	0.55254	NME2	0.837405	AUD
ENSG00000011258	17	49204786	49387524	813	47	121156	0.01801	0.49282	MBTD1	0.808159	AUD
ENSG00000011260	17	49287889	49425297	583	43	121156	0.12507	0.45023	UTP18	0.78725	AUD
ENSG00000154975	17	49657674	50287377	2543	164	121156	-0.10581	0.54213	CA10	0.833203	AUD
ENSG00000226364	17	50889481	51026948	848	50	121156	-1.5406	0.93829	AC102948.2	0.96964	AUD
ENSG00000227011	17	51012880	51115012	476	41	121156	-0.7165	0.76316	C17orf112	0.911715	AUD
ENSG00000141200	17	51850239	51952573	555	48	121156	-1.0783	0.85955	KIF2B	0.943073	AUD
ENSG00000141198	17	52926748	53089310	802	72	121156	-0.91742	0.82054	TOM1L1	0.927952	AUD
ENSG00000166260	17	52979263	53096146	502	37	121156	-1.5548	0.94	COX11	0.970363	AUD
ENSG00000166263	17	52996088	53291646	1145	48	121156	-1.857	0.96834	STXBP4	0.9833	AUD
ENSG00000108924	17	53292373	53452426	657	111	121156	-0.92641	0.82288	HLF	0.929131	AUD
ENSG00000108960	17	53419974	53549353	547	85	121156	-0.12045	0.54794	MMD	0.836023	AUD
ENSG00000166292	17	53746988	53859482	466	69	121156	-0.49947	0.69128	TMEM100	0.888009	AUD
ENSG00000141179	17	53778340	53970191	849	62	121156	0.13842	0.44496	PCTP	0.785082	AUD
ENSG00000153930	17	54138319	54639020	1964	144	121156	-1.6202	0.9474	ANKFN1	0.973783	AUD
ENSG00000183691	17	54621060	54722951	385	62	121156	0.40037	0.34444	NOG	0.740059	AUD
ENSG00000214226	17	54819274	54966134	644	58	121156	-1.6705	0.95259	C17orf67	0.97611	AUD
ENSG00000153933	17	54861460	54996036	570	75	121156	-1.6095	0.94625	DGKE	0.973331	AUD
ENSG00000121060	17	54915270	55041399	497	109	121156	-0.52924	0.70168	TRIM25	0.891052	AUD
ENSG00000121058	17	54965548	55088415	423	74	121156	0.27368	0.39216	COIL	0.763498	AUD
ENSG00000121064	17	55005466	55134129	580	95	121156	0.037679	0.48497	SCPEP1	0.803663	AUD
ENSG00000121057	17	55112453	55248710	753	105	121156	-1.2287	0.89042	AKAP1	0.953142	AUD
ENSG00000153944	17	55283212	55812046	2406	291	121156	0.47309	0.31807	MSI2	0.728921	AUD
ENSG00000166329	17	55771842	55872673	541	83	121156	0.13777	0.44521	CCDC182	0.785378	AUD
ENSG00000181610	17	55866842	55977417	587	72	121156	1.0952	0.13672	MRPS23	0.582332	AUD
ENSG00000180891	17	55888604	56082684	863	143	121156	2.5661	0.005142	CUEDC1	0.188077	AUD
ENSG00000136451	17	55998910	56115620	481	97	121156	3.1463	0.00082665	VEZF1	0.0695873	AUD
ENSG00000266086	17	56016399	56132614	451	64	121156	2.7657	0.0028405	RP11-159D12.5	0.135613	AUD
ENSG00000136450	17	56030721	56134707	390	46	121156	2.5939	0.0047447	SRSF1	0.182383	AUD
ENSG00000264364	17	56110776	56222897	390	65	121156	2.2332	0.012767	DYNLL2	0.273623	AUD
ENSG00000141194	17	56182494	56283517	439	76	121156	-0.96527	0.8328	OR4D1	0.933697	AUD
ENSG00000255713	17	56197017	56297940	424	76	121156	-1.1469	0.87429	OR4D2	0.948974	AUD
ENSG00000121053	17	56220098	56332535	420	71	121156	-0.78747	0.7845	EPX	0.916057	AUD
ENSG00000011143	17	56232803	56346966	413	71	121156	-0.89991	0.81592	MKS1	0.926014	AUD
ENSG00000167419	17	56245909	56395879	542	76	121156	0.50037	0.30841	LPO	0.72209	AUD
ENSG00000005381	17	56297217	56408296	379	66	121156	0.91174	0.18095	MPO	0.634427	AUD
ENSG00000005379	17	56328592	56456152	463	64	121156	0.73766	0.23036	BZRAP1	0.675315	AUD
ENSG00000213246	17	56372539	56480454	379	61	121156	0.16438	0.43472	SUPT4H1	0.78182	AUD
ENSG00000108375	17	56379861	56544956	523	71	121156	-0.056809	0.52265	RNF43	0.823446	AUD
ENSG00000176160	17	56447528	56615745	512	41	121156	0.43139	0.33309	HSF5	0.73502	AUD
ENSG00000108389	17	56516898	56645266	414	46	121156	0.73028	0.23261	MTMR4	0.677258	AUD
ENSG00000108387	17	56547611	56668179	394	45	121156	0.78581	0.21599	2024-09-04	0.663631	AUD
ENSG00000181013	17	56568948	56671729	337	41	121156	0.81411	0.20779	C17orf47	0.657964	AUD
ENSG00000121101	17	56584039	56819416	851	47	121156	0.96972	0.16609	TEX14	0.615636	AUD
ENSG00000108384	17	56719934	56861703	477	54	121156	1.1265	0.12999	RAD51C	0.571831	AUD
ENSG00000175175	17	56783230	57108983	972	56	121156	1.3758	0.084442	PPM1E	0.504104	AUD
ENSG00000108395	17	57009999	57234282	646	55	121156	1.4667	0.071225	TRIM37	0.478528	AUD
ENSG00000182628	17	57137312	57282630	447	71	121156	1.117	0.13199	SKA2	0.575223	AUD
ENSG00000068489	17	57182860	57332066	454	59	121156	0.90649	0.18234	PRR11	0.634792	AUD
ENSG00000265303	17	57224927	57342587	386	41	121156	0.71101	0.23854	CTD-2510F5.6	0.680912	AUD
ENSG00000167447	17	57236761	57342608	361	38	121156	0.61271	0.27003	SMG8	0.702261	AUD
ENSG00000153982	17	57247828	57403328	560	48	121156	0.39997	0.34459	GDPD1	0.740059	AUD
ENSG00000175155	17	57359050	57529090	666	80	121156	0.55653	0.28892	YPEL2	0.712664	AUD
ENSG00000108406	17	57592886	57735706	460	45	121156	2.4153	0.0078603	DHX40	0.228214	AUD
ENSG00000141367	17	57647219	57823671	521	46	121156	2.015	0.021954	CLTC	0.323834	AUD
ENSG00000141378	17	57701997	57834987	400	52	121156	2.0038	0.022548	PTRH2	0.327005	AUD
ENSG00000062716	17	57734553	57969616	730	60	121156	2.871	0.0020462	VMP1	0.116883	AUD
ENSG00000108423	17	57886851	58020304	455	46	121156	2.9813	0.0014352	TUBD1	0.0969112	AUD
ENSG00000108443	17	57920447	58077925	500	53	121156	3.2264	0.00062688	RPS6KB1	0.0581242	AUD
ENSG00000267318	17	57968269	58100462	373	54	121156	3.0177	0.0012735	RP11-178C3.1	0.0901929	AUD
ENSG00000189050	17	57979601	58092122	320	57	121156	3.2146	0.00065321	RNFT1	0.0591371	AUD
ENSG00000068097	17	58070555	58206292	302	27	121156	1.5415	0.061594	HEATR6	0.454212	AUD
ENSG00000167434	17	58177297	58298260	306	57	121156	1.5786	0.057213	CA4	0.447391	AUD
ENSG00000170832	17	58206455	58549831	830	74	121156	1.1791	0.11918	USP32	0.558998	AUD
ENSG00000141371	17	58419790	58558782	312	49	121156	0.8013	0.21148	C17orf64	0.65999	AUD
ENSG00000062725	17	58470520	58653580	455	82	121156	0.30849	0.37886	APPBP2	0.755282	AUD
ENSG00000267772	17	58591908	58713984	314	70	121156	0.11454	0.4544	RP11-15E18.4	0.789204	AUD
ENSG00000170836	17	58627544	58791849	406	70	121156	-0.40372	0.65679	PPM1D	0.875026	AUD
ENSG00000141376	17	58704814	59520199	2752	152	121156	-0.18879	0.57487	BCAS3	0.847245	AUD
ENSG00000121068	17	59427257	59536827	445	81	121156	-0.63995	0.7389	TBX2	0.903676	AUD
ENSG00000187013	17	59439112	59540641	400	74	121156	-0.66628	0.74739	C17orf82	0.905616	AUD
ENSG00000121075	17	59479765	59612471	474	109	121156	1.1881	0.11741	TBX4	0.556943	AUD
ENSG00000253506	17	59617794	59718563	433	68	121156	1.6677	0.047692	NACA2	0.421754	AUD
ENSG00000136492	17	59708627	59990882	811	57	121156	0.71442	0.23748	BRIP1	0.679777	AUD
ENSG00000108506	17	59892731	60055377	481	59	121156	1.2491	0.10582	INTS2	0.540457	AUD
ENSG00000108510	17	59969966	60192643	667	55	121156	1.4715	0.070581	MED13	0.476957	AUD
ENSG00000270033	17	60299848	60410276	506	46	121156	-1.6741	0.95295	RP11-51L5.7	0.97611	AUD
ENSG00000172421	17	60397579	60543837	505	66	121156	0.43975	0.33006	EFCAB3	0.733905	AUD
ENSG00000087995	17	60451228	60577454	358	71	121156	1.3488	0.088705	METTL2A	0.51327	AUD
ENSG00000146872	17	60486019	60742842	713	82	121156	1.3499	0.088521	TLK2	0.512846	AUD
ENSG00000011028	17	60654762	60820958	553	86	121156	1.5235	0.06382	MRC2	0.46025	AUD
ENSG00000173838	17	60728675	60935705	819	87	121156	1.0342	0.15053	2024-03-10	0.596201	AUD
ENSG00000170921	17	61036917	61555060	1623	74	121156	0.67683	0.24926	TANC2	0.686771	AUD
ENSG00000008283	17	61459665	61573739	350	73	121156	0.64186	0.26048	CYB561	0.696974	AUD
ENSG00000159640	17	61504422	61649205	504	83	121156	0.17651	0.42995	ACE	0.780706	AUD
ENSG00000264813	17	61512184	61649209	482	87	121156	0.04897	0.48047	ACE	0.800491	AUD
ENSG00000173826	17	61550695	61676338	390	64	121156	-0.13037	0.55186	KCNH6	0.837313	AUD
ENSG00000136485	17	61577822	61721639	389	70	121156	0.09645	0.46158	DCAF7	0.790841	AUD
ENSG00000136463	17	61628231	61735725	270	46	121156	-0.18142	0.57198	TACO1	0.846907	AUD
ENSG00000198909	17	61649775	61823663	465	53	121156	-0.38655	0.65046	MAP3K3	0.873088	AUD
ENSG00000136490	17	61723262	61828532	323	36	121156	-0.37036	0.64444	LIMD2	0.87086	AUD
ENSG00000266173	17	61730192	61869330	458	38	121156	-0.28436	0.61193	STRADA	0.858811	AUD
ENSG00000125695	17	61730205	61879457	498	42	121156	-0.37827	0.64738	RP11-51F16.8	0.872077	AUD
ENSG00000108588	17	61772610	61903711	476	34	121156	-0.13985	0.55561	CCDC47	0.838669	AUD
ENSG00000198231	17	61800963	61946677	580	31	121156	-0.016745	0.50668	DDX42	0.816053	AUD
ENSG00000108592	17	61846793	61957372	477	32	121156	-0.014512	0.50579	FTSJ3	0.815594	AUD
ENSG00000087191	17	61854512	61959379	446	31	121156	-0.038	0.51516	PSMC5	0.82006	AUD
ENSG00000108604	17	61859444	61970425	497	29	121156	-0.01456	0.50581	SMARCD2	0.815594	AUD
ENSG00000213218	17	61899372	62001126	526	50	121156	-0.096044	0.53826	CSH2	0.830801	AUD
ENSG00000136487	17	61907578	62009295	531	43	121156	-0.15038	0.55977	GH2	0.840544	AUD
ENSG00000136488	17	61922275	62024021	540	39	121156	-0.3256	0.62764	CSH1	0.864807	AUD
ENSG00000204414	17	61936957	62046198	569	52	121156	-0.45555	0.67564	CSHL1	0.883642	AUD
ENSG00000259384	17	61944560	62046179	511	53	121156	-0.52223	0.69925	GH1	0.890558	AUD
ENSG00000007312	17	61956100	62059714	484	75	121156	-0.80261	0.7889	CD79B	0.917237	AUD
ENSG00000007314	17	61965914	62100278	562	100	121156	-0.50273	0.69242	SCN4A	0.888501	AUD
ENSG00000224383	17	62025711	62131664	372	94	121156	-0.32857	0.62876	C17orf72	0.865013	AUD
ENSG00000108622	17	62029954	62147994	410	86	121156	-0.61939	0.73217	ICAM2	0.900795	AUD
ENSG00000178607	17	62066502	62258179	651	89	121156	0.17945	0.42879	ERN1	0.780369	AUD
ENSG00000136478	17	62174587	62390661	609	53	121156	0.85978	0.19496	TEX2	0.646041	AUD
ENSG00000271605	17	62411569	62514760	93	8	121156	-2.2634	0.9882	MILR1	0.993391	AUD
ENSG00000256525	17	62423902	62543154	128	11	121156	-2.2099	0.98644	POLG2	0.992571	AUD
ENSG00000108654	17	62445734	62554317	144	11	121156	-2.3074	0.98948	DDX5	0.994324	AUD
ENSG00000258890	17	62452706	62588579	195	13	121156	-2.0774	0.98112	CEP95	0.990081	AUD
ENSG00000108854	17	62488413	62708186	409	48	121156	-1.7652	0.96124	SMURF2	0.979885	AUD
ENSG00000176809	17	62800430	62965598	248	138	121156	-0.44132	0.67051	LRRC37A3	0.881167	AUD
ENSG00000120063	17	62956833	63102957	537	74	121156	0.83578	0.20164	GNA13	0.653398	AUD
ENSG00000108370	17	63083549	63273821	1002	70	121156	1.7236	0.042391	RGS9	0.406196	AUD
ENSG00000168646	17	63474681	63607765	622	122	121156	0.22111	0.4125	AXIN2	0.773023	AUD
ENSG00000266076	17	63484220	63687151	917	113	121156	-0.17692	0.57021	CTD-2535L24.2	0.846053	AUD
ENSG00000154240	17	63581656	64238202	3346	77	121156	-1.0093	0.84357	CEP112	0.937261	AUD
ENSG00000091583	17	64158151	64302643	887	52	121156	0.99875	0.15896	APOH	0.606297	AUD
ENSG00000154229	17	64248754	64856861	3193	215	121156	1.645	0.049983	PRKCA	0.427506	AUD
ENSG00000075429	17	64781235	64931603	815	120	121156	1.9874	0.023438	CACNG5	0.330348	AUD
ENSG00000075461	17	64911026	65079514	886	134	121156	-0.30174	0.61857	CACNG4	0.86188	AUD
ENSG00000214167	17	64977509	65078198	500	105	121156	-0.93217	0.82438	AC005544.1	0.929633	AUD
ENSG00000108878	17	64990706	65102909	511	83	121156	-0.24016	0.5949	CACNG1	0.851653	AUD
ENSG00000198265	17	65016554	65292105	1021	58	121156	-0.30352	0.61925	HELZ	0.86188	AUD
ENSG00000197170	17	65284032	65412743	493	87	121156	-1.1922	0.88341	PSMD12	0.950748	AUD
ENSG00000154217	17	65323575	65743372	1785	211	121156	-0.68991	0.75487	PITPNC1	0.908409	AUD
ENSG00000130935	17	65663949	65790647	526	64	121156	0.41951	0.33742	NOL11	0.737057	AUD
ENSG00000171634	17	65771640	66030494	748	33	121156	1.2091	0.11332	BPTF	0.552164	AUD
ENSG00000186665	17	65937217	66039765	180	11	121156	0.53987	0.29464	C17orf58	0.715126	AUD
ENSG00000182481	17	65981635	66092958	220	12	121156	0.10303	0.45897	KPNA2	0.790353	AUD
ENSG00000196704	17	66193715	66303297	401	31	121156	-0.092054	0.53667	AMZ2	0.830114	AUD
ENSG00000141337	17	66205323	66468872	1056	126	121156	-0.20193	0.58001	ARSG	0.848101	AUD
ENSG00000108932	17	66213167	66337408	409	44	121156	-0.11038	0.54395	SLC16A6	0.83449	AUD
ENSG00000070540	17	66367089	66503654	624	70	121156	-0.028325	0.5113	WIPI1	0.817809	AUD
ENSG00000108946	17	66457921	66597460	536	76	121156	-0.98006	0.83647	PRKAR1A	0.934763	AUD
ENSG00000108950	17	66481254	66647530	611	98	121156	-1.0969	0.86366	FAM20A	0.944353	AUD
ENSG00000269657	17	66489369	66592970	389	73	121156	-0.85638	0.80411	AC079210.1	0.922106	AUD
ENSG00000141338	17	66813433	67001533	810	68	121156	2.2182	0.01327	ABCA8	0.277907	AUD
ENSG00000154258	17	66920629	67107205	693	64	121156	2.0553	0.019927	ABCA9	0.31504	AUD
ENSG00000154262	17	67024843	67188029	554	39	121156	-0.36458	0.64229	ABCA6	0.870309	AUD
ENSG00000154263	17	67093355	67290987	734	59	121156	-0.91197	0.81911	ABCA10	0.927384	AUD
ENSG00000154265	17	67190452	67373385	683	73	121156	-0.82683	0.79583	ABCA5	0.918722	AUD
ENSG00000108984	17	67360839	67589472	941	130	121156	0.44857	0.32687	MAP2K6	0.732509	AUD
ENSG00000153822	17	67999570	68181749	844	68	121156	1.5915	0.055749	KCNJ16	0.442375	AUD
ENSG00000123700	17	68114814	68226189	513	70	121156	2.2935	0.01091	KCNJ2	0.261562	AUD
ENSG00000267893	17	69986164	70086872	463	62	121156	0.5529	0.29017	AC007461.1	0.713603	AUD
ENSG00000125398	17	70067161	70172561	429	64	121156	0.27638	0.39113	SOX9	0.762321	AUD
ENSG00000133195	17	70592088	71138851	3069	291	121156	0.11976	0.45233	SLC39A11	0.788049	AUD
ENSG00000180616	17	71111151	71217185	584	67	121156	0.42306	0.33612	SSTR2	0.736499	AUD
ENSG00000166685	17	71139129	71254646	600	50	121156	1.0688	0.14257	COG1	0.588737	AUD
ENSG00000133193	17	71153492	71282892	694	58	121156	0.93135	0.17584	FAM104A	0.62941	AUD
ENSG00000141219	17	71178372	71295091	626	53	121156	0.78832	0.21525	C17orf80	0.663272	AUD
ENSG00000187959	17	71194588	71308491	603	58	121156	0.70071	0.24174	CPSF4L	0.682267	AUD
ENSG00000179604	17	71229763	71358314	625	98	121156	0.60877	0.27134	CDC42EP4	0.703329	AUD
ENSG00000069188	17	71280523	71690228	2041	244	121156	-0.81163	0.7915	SDK2	0.918067	AUD
ENSG00000172809	17	72149721	72256794	652	113	121156	-0.92234	0.82182	RPL38	0.928873	AUD
ENSG00000141540	17	72159653	72308155	868	114	121156	-1.1637	0.87773	TTYH2	0.949032	AUD
ENSG00000171595	17	72220386	72361023	738	91	121156	-1.6456	0.95008	DNAI2	0.975128	AUD
ENSG00000196169	17	72272349	72401959	685	128	121156	-0.88559	0.81208	KIF19	0.925494	AUD
ENSG00000268626	17	72296906	72398271	541	105	121156	-0.77128	0.77973	AC103809.2	0.915789	AUD
ENSG00000204347	17	72302555	72408085	558	111	121156	-0.46373	0.67858	BTBD17	0.884481	AUD
ENSG00000257008	17	72313546	72418761	554	97	121156	-0.17131	0.56801	GPR142	0.844569	AUD
ENSG00000170412	17	72370990	72497792	756	89	121156	0.83348	0.20229	GPRC5C	0.654069	AUD
ENSG00000167851	17	72412555	72530933	699	91	121156	1.0617	0.14418	CD300A	0.590406	AUD
ENSG00000178789	17	72467313	72577613	700	71	121156	0.9127	0.1807	CD300LB	0.634427	AUD
ENSG00000167850	17	72487247	72592282	635	63	121156	1.135	0.1282	CD300C	0.569841	AUD
ENSG00000204345	17	72525504	72638422	667	63	121156	0.96862	0.16637	CD300LD	0.615982	AUD
ENSG00000182352	17	72530818	72640348	655	64	121156	0.95747	0.16917	C17orf77	0.620344	AUD
ENSG00000186407	17	72556026	72669897	612	62	121156	0.7825	0.21696	CD300E	0.664255	AUD
ENSG00000172794	17	72616717	72793474	743	120	121156	-0.52948	0.70177	RAB37	0.891052	AUD
ENSG00000186074	17	72640452	72759117	444	96	121156	-0.3911	0.65214	CD300LF	0.873874	AUD
ENSG00000109062	17	72694791	72815492	460	88	121156	-0.69439	0.75628	SLC9A3R1	0.909191	AUD
ENSG00000109065	17	72716686	72822506	412	72	121156	-1.1788	0.88076	NAT9	0.950274	AUD
ENSG00000109066	17	72722622	72885918	622	65	121156	-1.3264	0.90765	TMEM104	0.957435	AUD
ENSG00000161509	17	72788162	72907627	473	62	121156	-0.91006	0.8186	GRIN2C	0.927254	AUD
ENSG00000161513	17	72808619	72919156	427	61	121156	-1.2332	0.89124	FDXR	0.953647	AUD
ENSG00000172782	17	72823428	72939708	432	74	121156	0.064016	0.47448	FADS6	0.796832	AUD
ENSG00000182040	17	72862176	72969351	429	94	121156	0.51051	0.30485	USH1G	0.720724	AUD
ENSG00000183034	17	72870370	72980007	442	100	121156	0.17152	0.43191	OTOP2	0.781084	AUD
ENSG00000182938	17	72881814	72996087	444	95	121156	0.048606	0.48062	OTOP3	0.800585	AUD
ENSG00000167861	17	72896838	73019261	492	98	121156	0.61782	0.26835	HID1	0.700888	AUD
ENSG00000109089	17	72933727	73051895	538	65	121156	-0.051563	0.52056	CDR2L	0.823022	AUD
ENSG00000167862	17	72958765	73067356	493	68	121156	-1.2819	0.90007	ICT1	0.955713	AUD
ENSG00000180901	17	72978670	73111984	666	58	121156	-1.2679	0.89758	KCTD2	0.955501	AUD
ENSG00000167863	17	72984958	73093080	532	55	121156	-1.137	0.87223	ATP5H	0.948482	AUD
ENSG00000170190	17	73033822	73152257	564	57	121156	-1.5902	0.94411	SLC16A5	0.972171	AUD
ENSG00000125449	17	73056047	73176360	534	61	121156	-0.87454	0.80909	ARMC7	0.924749	AUD
ENSG00000125458	17	73076320	73177890	443	62	121156	-0.60369	0.72697	NT5C	0.899551	AUD
ENSG00000189159	17	73081343	73214376	582	62	121156	-0.79439	0.78651	HN1	0.916485	AUD
ENSG00000188612	17	73113408	73229078	442	52	121156	-0.26263	0.60358	SUMO2	0.85518	AUD
ENSG00000125450	17	73151754	73281853	537	50	121156	-0.11904	0.54738	NUP85	0.836023	AUD
ENSG00000125447	17	73182694	73308444	522	37	121156	0.5606	0.28754	GGA3	0.710747	AUD
ENSG00000125445	17	73207755	73312454	429	41	121156	0.89454	0.18552	MRPS7	0.637671	AUD
ENSG00000125457	17	73212309	73317308	427	36	121156	0.92891	0.17647	MIF4GD	0.629767	AUD
ENSG00000125454	17	73219073	73335591	475	40	121156	1.086	0.13873	SLC25A19	0.583484	AUD
ENSG00000177885	17	73264157	73451790	779	40	121156	1.4648	0.071494	GRB2	0.478795	AUD
ENSG00000177728	17	73387240	73546171	777	52	121156	0.90603	0.18246	KIAA0195	0.634792	AUD
ENSG00000177303	17	73446342	73561664	600	52	121156	0.83118	0.20294	CASKIN2	0.654613	AUD
ENSG00000182173	17	73462141	73570820	600	58	121156	0.53961	0.29473	TSEN54	0.715142	AUD
ENSG00000073350	17	73471161	73621289	969	89	121156	0.087514	0.46513	LLGL2	0.792154	AUD
ENSG00000266714	17	73534139	73672929	834	75	121156	-0.0066315	0.50265	MYO15B	0.813469	AUD
ENSG00000108469	17	73572925	73713269	668	70	121156	-0.43484	0.66816	RECQL5	0.880646	AUD
ENSG00000204323	17	73579514	73687484	516	54	121156	-0.38073	0.6483	SMIM5	0.872564	AUD
ENSG00000259120	17	73592323	73694057	429	60	121156	-0.23456	0.59273	SMIM6	0.850903	AUD
ENSG00000161526	17	73613196	73754142	520	59	121156	0.14033	0.4442	SAP30BP	0.78482	AUD
ENSG00000132470	17	73667408	73803899	538	87	121156	-0.22167	0.58772	ITGB4	0.850093	AUD
ENSG00000108479	17	73697675	73811792	465	99	121156	-0.37816	0.64734	GALK1	0.872077	AUD
ENSG00000132475	17	73722515	73831974	488	81	121156	-0.55887	0.71187	H3F3B	0.894463	AUD
ENSG00000132478	17	73730681	73871886	645	79	121156	-0.7037	0.75919	UNK	0.909906	AUD
ENSG00000092929	17	73773306	73890798	548	47	121156	-0.55858	0.71178	UNC13D	0.894463	AUD
ENSG00000132471	17	73791780	73902588	523	45	121156	-0.67072	0.7488	WBP2	0.905945	AUD
ENSG00000132481	17	73820242	73924656	451	49	121156	-0.68585	0.7536	TRIM47	0.907502	AUD
ENSG00000141569	17	73826416	73943084	472	52	121156	-0.62517	0.73407	TRIM65	0.901148	AUD
ENSG00000204316	17	73844724	73955899	456	49	121156	-0.42737	0.66544	MRPL38	0.87966	AUD
ENSG00000267426	17	73844726	73976210	572	48	121156	-0.12896	0.5513	RP11-552F3.12	0.837128	AUD
ENSG00000188878	17	73855655	73987221	559	60	121156	0.016037	0.4936	FBF1	0.808537	AUD
ENSG00000161533	17	73887588	74025515	610	74	121156	-0.11207	0.54462	ACOX1	0.83449	AUD
ENSG00000257949	17	73925301	74046667	559	75	121156	0.23009	0.40901	TEN1	0.77208	AUD
ENSG00000250506	17	73946987	74052080	499	85	121156	0.43897	0.33034	CDK3	0.734161	AUD
ENSG00000167880	17	73950583	74073533	561	83	121156	0.69066	0.24489	EVPL	0.684358	AUD
ENSG00000167881	17	73985184	74118734	587	71	121156	0.72625	0.23384	SRP68	0.67795	AUD
ENSG00000186919	17	74018042	74129747	518	46	121156	0.90058	0.18391	ZACN	0.636101	AUD
ENSG00000182687	17	74020875	74123622	454	48	121156	0.90834	0.18185	GALR2	0.634429	AUD
ENSG00000182473	17	74027087	74167657	594	60	121156	0.61521	0.26921	EXOC7	0.701554	AUD
ENSG00000129654	17	74082414	74187380	469	69	121156	0.1595	0.43664	FOXJ1	0.782378	AUD
ENSG00000141576	17	74088534	74286454	886	93	121156	0.97832	0.16396	RNF157	0.612162	AUD
ENSG00000185262	17	74211283	74317375	513	40	121156	0.74945	0.22679	UBALD2	0.671518	AUD
ENSG00000129646	17	74220130	74353761	644	65	121156	0.313	0.37714	QRICH2	0.755282	AUD
ENSG00000161542	17	74255567	74430602	852	92	121156	-0.3996	0.65528	PRPSAP1	0.874851	AUD
ENSG00000176170	17	74322665	74433941	513	64	121156	-0.16989	0.56745	SPHK1	0.844435	AUD
ENSG00000175931	17	74335532	74499288	784	78	121156	0.26834	0.39422	UBE2O	0.764887	AUD
ENSG00000129673	17	74399433	74516199	595	69	121156	0.61076	0.27068	AANAT	0.702809	AUD
ENSG00000129667	17	74416973	74547872	658	85	121156	1.0485	0.14721	RHBDF2	0.593776	AUD
ENSG00000161544	17	74473438	74597257	760	85	121156	0.53382	0.29673	CYGB	0.716114	AUD
ENSG00000214140	17	74473668	74599660	771	86	121156	0.5143	0.30352	PRCD	0.719993	AUD
ENSG00000070731	17	74509792	74633038	843	97	121156	0.10221	0.4593	ST6GALNAC2	0.790353	AUD
ENSG00000070526	17	74570843	74689920	795	56	121156	-0.74147	0.7708	ST6GALNAC1	0.913782	AUD
ENSG00000182534	17	74618633	74757098	631	54	121156	0.5416	0.29405	MXRA7	0.714985	AUD
ENSG00000070495	17	74658919	74772866	423	54	121156	0.78051	0.21755	JMJD6	0.664411	AUD
ENSG00000181038	17	74672912	74780018	387	59	121156	0.69035	0.24499	METTL23	0.684395	AUD
ENSG00000267168	17	74679060	74784604	379	66	121156	0.72476	0.2343	RP11-318A15.7	0.678062	AUD
ENSG00000161547	17	74680197	74783456	371	58	121156	0.7394	0.22983	SRSF2	0.674691	AUD
ENSG00000092931	17	74681947	74827531	591	72	121156	1.1091	0.13369	MFSD11	0.577344	AUD
ENSG00000167889	17	74814538	74996475	1274	138	121156	-0.3084	0.62111	MGAT5B	0.861964	AUD
ENSG00000129657	17	75032798	75263179	1385	147	121156	0.43478	0.33186	SEC14L1	0.73502	AUD
ENSG00000184640	17	75226651	75546678	1782	196	121156	-0.26572	0.60477	2024-09-09	0.855495	AUD
ENSG00000204283	17	75825109	75928659	623	58	121156	0.10655	0.45757	FLJ45079	0.790001	AUD
ENSG00000078687	17	75950249	76154916	896	103	121156	0.41293	0.33983	TNRC6C	0.73795	AUD
ENSG00000141524	17	76056539	76178488	668	123	121156	1.2777	0.10067	TMC6	0.535277	AUD
ENSG00000167895	17	76076851	76189049	666	127	121156	1.3161	0.094076	TMC8	0.524427	AUD
ENSG00000187997	17	76092434	76212258	759	116	121156	1.3885	0.082488	C17orf99	0.499587	AUD
ENSG00000108639	17	76114639	76219608	723	110	121156	1.4721	0.070492	SYNGR2	0.476957	AUD
ENSG00000167900	17	76120160	76233314	761	102	121156	1.5663	0.058636	TK1	0.449089	AUD
ENSG00000183077	17	76133398	76253782	805	96	121156	1.6244	0.052147	AFMID	0.432336	AUD
ENSG00000089685	17	76160267	76271717	714	93	121156	1.1268	0.12991	BIRC5	0.571741	AUD
ENSG00000268310	17	76160462	76270740	702	91	121156	1.1323	0.12874	AC087645.1	0.570052	AUD
ENSG00000204278	17	76177391	76287068	729	99	121156	0.60918	0.2712	TMEM235	0.703259	AUD
ENSG00000184557	17	76302864	76406158	617	96	121156	0.70979	0.23892	SOCS3	0.68093	AUD
ENSG00000087157	17	76324721	76471195	901	114	121156	0.78713	0.2156	PGS1	0.663417	AUD
ENSG00000187775	17	76369778	76623476	1824	192	121156	1.8168	0.03462	DNAH17	0.37519	AUD
ENSG00000268965	17	76372409	76472834	665	83	121156	0.54569	0.29264	AC061992.1	0.714222	AUD
ENSG00000268470	17	76444911	76549138	866	119	121156	1.8493	0.03221	DNAH17-AS1	0.363651	AUD
ENSG00000108669	17	76620130	76828379	908	68	121156	-0.046919	0.51871	CYTH1	0.822175	AUD
ENSG00000055483	17	76733463	76887523	641	77	121156	-0.52518	0.70027	USP36	0.890571	AUD
ENSG00000035862	17	76799059	76971469	919	108	121156	0.28582	0.38751	TIMP2	0.761023	AUD
ENSG00000178404	17	76816992	76949299	740	72	121156	-0.057249	0.52283	DDC8	0.82361	AUD
ENSG00000108679	17	76917320	77026191	610	102	121156	1.4519	0.073267	LGALS3BP	0.481368	AUD
ENSG00000171302	17	76937799	77055949	629	114	121156	1.7597	0.039227	CANT1	0.393974	AUD
ENSG00000265096	17	76965291	77073737	534	79	121156	1.4748	0.070137	C1QTNF1-AS1	0.476004	AUD
ENSG00000173918	17	76968896	77095870	688	92	121156	1.2964	0.097425	C1QTNF1	0.528065	AUD
ENSG00000167280	17	77021021	77134681	679	98	121156	0.29685	0.38329	ENGASE	0.757385	AUD
ENSG00000167281	17	77035427	77663550	3111	351	121156	-0.40131	0.6559	RBFOX3	0.874851	AUD
ENSG00000182156	17	77654681	77766021	312	38	121156	0.29929	0.38236	ENPP7	0.756716	AUD
ENSG00000173894	17	77701931	77811782	315	65	121156	0.80327	0.21091	CBX2	0.659923	AUD
ENSG00000141570	17	77715931	77825482	324	70	121156	0.77172	0.22014	CBX8	0.667269	AUD
ENSG00000141582	17	77756955	77863228	485	97	121156	-0.20086	0.5796	CBX4	0.848101	AUD
ENSG00000167291	17	77856142	78059647	1255	174	121156	-0.60604	0.72775	TBC1D16	0.899551	AUD
ENSG00000141519	17	77960435	78124412	1078	74	121156	-0.96007	0.83149	CCDC40	0.932771	AUD
ENSG00000171298	17	78025355	78143678	757	52	121156	-1.0964	0.86355	GAA	0.944286	AUD
ENSG00000141543	17	78059013	78170982	736	56	121156	-0.48984	0.68788	EIF4A3	0.88637	AUD
ENSG00000141527	17	78093791	78233130	843	96	121156	1.6507	0.049402	CARD14	0.426337	AUD
ENSG00000181523	17	78130515	78244722	691	98	121156	2.1762	0.014769	SGSH	0.287118	AUD
ENSG00000181045	17	78143498	78277299	823	104	121156	1.8419	0.032747	SLC26A11	0.366252	AUD
ENSG00000173821	17	78184665	78422586	1315	134	121156	1.2736	0.1014	RNF213	0.536623	AUD
ENSG00000173818	17	78338965	78461886	627	94	121156	0.47957	0.31577	ENDOV	0.726949	AUD
ENSG00000171246	17	78390948	78501643	546	108	121156	1.5026	0.066471	NPTX1	0.466016	AUD
ENSG00000141564	17	78468619	78990171	3243	141	121156	1.7274	0.042051	RPTOR	0.404736	AUD
ENSG00000176108	17	78915398	79033317	890	99	121156	-0.053658	0.5214	CHMP6	0.823235	AUD
ENSG00000175911	17	78927135	79028932	735	100	121156	0.25672	0.3987	AC127496.1	0.766835	AUD
ENSG00000175866	17	78958948	79141232	1336	162	121156	1.1452	0.12606	BAIAP2	0.567598	AUD
ENSG00000181409	17	79041095	79189877	1016	117	121156	1.7677	0.038556	AATK	0.39216	AUD
ENSG00000141577	17	79113393	79246799	825	80	121156	1.6481	0.049669	AZI1	0.426531	AUD
ENSG00000167302	17	79152077	79262891	654	72	121156	1.6397	0.050534	ENTHD2	0.429037	AUD
ENSG00000224877	17	79163039	79265081	587	67	121156	1.7587	0.039312	C17orf89	0.394209	AUD
ENSG00000157637	17	79168800	79319347	828	76	121156	1.5228	0.063902	SLC38A10	0.46025	AUD
ENSG00000185332	17	79235074	79354474	603	77	121156	0.61039	0.2708	TMEM105	0.702809	AUD
ENSG00000263053	17	79319275	79425658	314	45	121156	-0.13509	0.55373	RP11-1055B8.6	0.83786	AUD
ENSG00000171282	17	79323540	79483357	516	61	121156	1.1073	0.13409	RP11-1055B8.7	0.577945	AUD
ENSG00000184009	17	79426997	79540873	561	60	121156	1.6672	0.047738	ACTG1	0.421754	AUD
ENSG00000186765	17	79445422	79554156	616	64	121156	1.5756	0.057561	FSCN2	0.448	AUD
ENSG00000185504	17	79456911	79570987	688	70	121156	1.5069	0.065913	C17orf70	0.465787	AUD
ENSG00000182446	17	79473913	79665495	1364	68	121156	0.33851	0.36749	NPLOC4	0.750225	AUD
ENSG00000185527	17	79567489	79680142	886	45	121156	-0.83752	0.79885	PDE6G	0.919678	AUD
ENSG00000204237	17	79582066	79683665	820	39	121156	-0.79627	0.78706	OXLD1	0.916485	AUD
ENSG00000185298	17	79583394	79690934	848	42	121156	-0.78412	0.78352	CCDC137	0.915885	AUD
ENSG00000214087	17	79598204	79700954	798	45	121156	-0.89032	0.81335	ARL16	0.926014	AUD
ENSG00000185359	17	79600356	79720168	812	50	121156	-0.88024	0.81064	HGS	0.92521	AUD
ENSG00000262814	17	79620387	79724556	606	50	121156	-0.92329	0.82207	MRPL12	0.928882	AUD
ENSG00000262660	17	79620401	79737569	606	50	121156	-0.92329	0.82207	SLC25A10	0.928882	AUD
ENSG00000183048	17	79620404	79738042	606	50	121156	-0.92329	0.82207	SLC25A10	0.928882	AUD
ENSG00000215644	17	79712008	79821889	277	27	121156	0.90444	0.18288	GCGR	0.635447	AUD
ENSG00000225663	17	79730287	79841178	354	30	121156	0.96863	0.16637	FAM195B	0.615982	AUD
ENSG00000215621	17	79730293	79834533	324	29	121156	0.97531	0.1647	AC174470.1	0.613	AUD
ENSG00000182676	17	79741368	79842926	358	34	121156	0.99677	0.15944	PPP1R27	0.606348	AUD
ENSG00000185624	17	79751035	79868570	422	43	121156	0.89585	0.18517	P4HB	0.637671	AUD
ENSG00000141522	17	79775597	79879282	386	56	121156	0.98151	0.16317	ARHGDIA	0.611426	AUD
ENSG00000183684	17	79795713	79899462	345	98	121156	0.57494	0.28266	ALYREF	0.707316	AUD
ENSG00000141552	17	79798666	79908867	384	89	121156	0.41315	0.33975	ANAPC11	0.73795	AUD
ENSG00000183979	17	79808621	79910781	357	78	121156	0.25264	0.40027	NPB	0.767912	AUD
ENSG00000185813	17	79808841	79919340	398	78	121156	0.20654	0.41818	PCYT2	0.775771	AUD
ENSG00000187531	17	79819815	79929199	409	94	121156	-0.18991	0.57531	SIRT7	0.847245	AUD
ENSG00000197063	17	79826146	79935590	414	109	121156	-0.69687	0.75706	MAFG	0.909191	AUD
ENSG00000183010	17	79840260	79950288	418	83	121156	-0.80531	0.78968	PYCR1	0.917454	AUD
ENSG00000185105	17	79847521	79955109	417	76	121156	-0.7652	0.77792	MYADML2	0.915463	AUD
ENSG00000185269	17	79860388	79969716	448	58	121156	-0.21387	0.58468	NOTUM	0.850093	AUD
ENSG00000169696	17	79884683	80025282	637	78	121156	0.77351	0.21961	ASPSCR1	0.666688	AUD
ENSG00000169689	17	79926578	80031983	451	86	121156	1.2676	0.10247	STRA13	0.537645	AUD
ENSG00000169683	17	79931178	80039027	461	94	121156	1.2936	0.09791	LRRC45	0.529199	AUD
ENSG00000169750	17	79939500	80042080	444	86	121156	1.3702	0.085308	RAC3	0.505569	AUD
ENSG00000169738	17	79943012	80045608	440	86	121156	1.3162	0.09406	DCXR	0.524427	AUD
ENSG00000169733	17	79955778	80059707	479	97	121156	1.1384	0.12747	RFNG	0.569093	AUD
ENSG00000169727	17	79958567	80065346	497	96	121156	1.1393	0.12728	GPS1	0.569002	AUD
ENSG00000169718	17	79965382	80073763	502	93	121156	1.1816	0.11867	DUS1L	0.558444	AUD
ENSG00000169710	17	79986214	80106208	656	57	121156	0.85133	0.19729	FASN	0.648454	AUD
ENSG00000176155	17	80009336	80220706	1175	61	121156	-0.1076	0.54284	CCDC57	0.833796	AUD
ENSG00000141526	17	80136273	80269005	693	59	121156	-0.36943	0.6441	SLC16A3	0.87086	AUD
ENSG00000141551	17	80146899	80281607	725	68	121156	-0.59379	0.72367	CSNK1D	0.898454	AUD
ENSG00000268852	17	80164131	80266080	517	56	121156	-0.62607	0.73437	AC132872.2	0.901257	AUD
ENSG00000173762	17	80222744	80325478	663	44	121156	-0.88034	0.81066	CD7	0.92521	AUD
ENSG00000141574	17	80228900	80341950	755	41	121156	-0.98483	0.83765	SECTM1	0.935244	AUD
ENSG00000182459	17	80267123	80371652	745	40	121156	-0.59222	0.72315	TEX19	0.898203	AUD
ENSG00000181408	17	80282153	80383462	694	39	121156	-0.21855	0.5865	UTS2R	0.850093	AUD
ENSG00000181396	17	80297099	80426513	800	52	121156	0.63136	0.2639	OGFOD3	0.698924	AUD
ENSG00000169660	17	80326194	80450521	723	66	121156	1.1601	0.123	HEXDC	0.564756	AUD
ENSG00000178927	17	80350465	80458705	609	63	121156	1.4026	0.080372	C17orf62	0.494503	AUD
ENSG00000141562	17	80366056	80498413	756	77	121156	1.6067	0.054055	NARF	0.436834	AUD
ENSG00000141568	17	80427589	80652538	1445	146	121156	1.3147	0.09431	FOXK2	0.52456	AUD
ENSG00000141580	17	80522438	80656429	879	111	121156	1.4942	0.067562	WDR45B	0.469187	AUD
ENSG00000141542	17	80562849	80706604	952	91	121156	1.9905	0.023268	RAB40B	0.329581	AUD
ENSG00000141560	17	80624559	80738204	716	59	121156	1.7801	0.037529	FN3KRP	0.390182	AUD
ENSG00000167363	17	80643451	80759073	703	57	121156	1.7136	0.043298	FN3K	0.409388	AUD
ENSG00000141556	17	80659940	80950724	1892	58	121156	2.4782	0.0066028	TBCD	0.211213	AUD
ENSG00000141579	17	80737311	80848454	618	48	121156	1.8998	0.028729	ZNF750	0.352221	AUD
ENSG00000175711	17	80850031	81059686	1533	107	121156	3.1977	0.00069269	B3GNTL1	0.0612664	AUD
ENSG00000176845	17	80987567	81102864	779	99	121156	0.96651	0.1669	METRNL	0.616264	AUD
ENSG00000173213	18	0	123545	597	44	121156	-0.31688	0.62433	RP11-683L23.1	0.863312	AUD
ENSG00000101557	18	108383	264629	666	53	121156	0.82125	0.20575	USP14	0.657115	AUD
ENSG00000079134	18	164520	318050	724	64	121156	0.59837	0.2748	THOC1	0.705238	AUD
ENSG00000158270	18	269361	550722	1823	173	121156	-0.34649	0.63551	COLEC12	0.868172	AUD
ENSG00000177143	18	530367	631524	585	108	121156	0.54118	0.29419	CETN1	0.714985	AUD
ENSG00000079101	18	546988	700334	944	134	121156	0.65445	0.25641	CLUL1	0.693549	AUD
ENSG00000176912	18	591320	708340	682	95	121156	0.919	0.17905	C18orf56	0.63273	AUD
ENSG00000176890	18	607604	723578	704	76	121156	0.7162	0.23693	TYMS	0.679777	AUD
ENSG00000132199	18	620324	762676	817	66	121156	0.99577	0.15968	ENOSF1	0.606348	AUD
ENSG00000176105	18	671588	862547	1157	86	121156	0.36997	0.3557	YES1	0.744194	AUD
ENSG00000141433	18	854944	962173	651	70	121156	0.77536	0.21906	ADCYAP1	0.666661	AUD
ENSG00000101574	18	2487524	2621508	707	58	121156	-0.091386	0.53641	METTL4	0.830067	AUD
ENSG00000080986	18	2521510	2666634	785	59	121156	0.21847	0.41353	NDC80	0.773741	AUD
ENSG00000101596	18	2605737	2855015	1408	77	121156	-0.45845	0.67669	SMCHD1	0.883999	AUD
ENSG00000132205	18	2797028	2965991	880	155	121156	-0.949	0.82869	EMILIN2	0.931422	AUD
ENSG00000101577	18	2866992	3063313	1121	125	121156	-1.578	0.94272	LPIN2	0.971365	AUD
ENSG00000101605	18	3016805	3270106	1519	163	121156	-1.1906	0.8831	MYOM1	0.950736	AUD
ENSG00000101608	18	3197479	3306234	602	61	121156	-0.21438	0.58487	MYL12A	0.850093	AUD
ENSG00000118680	18	3211907	3328282	642	72	121156	-0.13758	0.55472	MYL12B	0.83796	AUD
ENSG00000177426	18	3361606	3508409	820	129	121156	-0.61746	0.73154	TGIF1	0.900625	AUD
ENSG00000170579	18	3446030	4505335	5629	480	121156	1.1456	0.12598	DLGAP1	0.567598	AUD
ENSG00000231824	18	5095284	5247502	845	89	121156	1.072	0.14185	C18orf42	0.587765	AUD
ENSG00000198081	18	5239018	5347052	667	81	121156	2.2627	0.011827	ZBTB14	0.267751	AUD
ENSG00000082397	18	5342383	5680699	1633	176	121156	-0.60995	0.72905	EPB41L3	0.900067	AUD
ENSG00000206432	18	5832071	5945954	566	113	121156	-1.6366	0.94914	TMEM200C	0.974684	AUD
ENSG00000154655	18	5904705	6465236	2458	257	121156	0.40029	0.34447	L3MBTL4	0.740059	AUD
ENSG00000265944	18	6461415	6640652	965	159	121156	-0.24848	0.59812	C18orf64	0.853273	AUD
ENSG00000088756	18	6679717	6965715	1345	134	121156	-0.20118	0.57972	ARHGAP28	0.848101	AUD
ENSG00000101680	18	6891743	7167813	1519	228	121156	0.28649	0.38725	LAMA1	0.760746	AUD
ENSG00000206422	18	7181123	7282045	596	85	121156	1.3417	0.089849	LRRC30	0.516289	AUD
ENSG00000173482	18	7516780	8456859	4424	279	121156	2.2687	0.011645	PTPRM	0.266483	AUD
ENSG00000268046	18	8286437	8387038	566	65	121156	1.6516	0.049309	AP001094.1	0.426301	AUD
ENSG00000206418	18	8559443	8689379	707	73	121156	-2.0469	0.97966	RAB12	0.989091	AUD
ENSG00000168502	18	8655659	8882776	1243	153	121156	-0.61515	0.73077	SOGA2	0.90035	AUD
ENSG00000178127	18	9052628	9184343	583	56	121156	0.77782	0.21834	NDUFV2	0.665644	AUD
ENSG00000101745	18	9086226	9335983	1063	48	121156	0.67754	0.24903	ANKRD12	0.686677	AUD
ENSG00000128791	18	9284765	9452418	854	79	121156	-0.63709	0.73797	TWSG1	0.902904	AUD
ENSG00000017797	18	9425007	9588114	869	61	121156	0.18127	0.42808	RALBP1	0.779851	AUD
ENSG00000154845	18	9496789	9665238	905	73	121156	0.12059	0.45201	PPP4R1	0.788049	AUD
ENSG00000168461	18	9658162	9912548	1514	194	121156	0.30877	0.37875	RAB31	0.755282	AUD
ENSG00000168454	18	9835763	9939272	577	77	121156	0.76305	0.22272	TXNDC2	0.669381	AUD
ENSG00000101558	18	9863999	10010018	779	81	121156	0.49538	0.31017	VAPA	0.723792	AUD
ENSG00000154856	18	10404625	10539945	692	67	121156	0.13633	0.44578	APCDD1	0.78583	AUD
ENSG00000134265	18	10475902	10602758	642	42	121156	0.2451	0.40319	NAPG	0.768998	AUD
ENSG00000154864	18	10616480	11198587	3205	260	121156	0.20849	0.41742	PIEZO2	0.774923	AUD
ENSG00000141404	18	11638955	11935684	1708	146	121156	-2.5425	0.9945	GNAL	0.996629	AUD
ENSG00000255112	18	11801395	11904448	672	88	121156	-3.0249	0.99876	CHMP1B	0.998916	AUD
ENSG00000154889	18	11832621	11959222	848	104	121156	-0.81542	0.79258	MPPE1	0.918218	AUD
ENSG00000141401	18	11931024	12080876	1039	77	121156	1.2527	0.10516	IMPA2	0.540457	AUD
ENSG00000181626	18	12043852	12179748	711	27	121156	0.43524	0.33169	ANKRD62	0.73502	AUD
ENSG00000176194	18	12204318	12327594	723	83	121156	-0.30596	0.62018	CIDEA	0.86188	AUD
ENSG00000176014	18	12257668	12394319	732	61	121156	-0.69717	0.75715	TUBB6	0.909191	AUD
ENSG00000141385	18	12278943	12427313	827	57	121156	-0.57156	0.71619	AFG3L2	0.89644	AUD
ENSG00000141391	18	12357895	12482237	651	79	121156	-0.83179	0.79724	SLMO1	0.919196	AUD
ENSG00000134278	18	12396511	12708133	1556	72	121156	-1.0704	0.85778	SPIRE1	0.942434	AUD
ENSG00000215527	18	12608042	12713470	546	34	121156	-1.1992	0.88477	AP005482.1	0.951042	AUD
ENSG00000128789	18	12608737	12775739	855	59	121156	-0.98429	0.83751	PSMG2	0.935186	AUD
ENSG00000101624	18	12611832	12752776	702	50	121156	-1.3513	0.91169	CEP76	0.958011	AUD
ENSG00000175354	18	12735477	12979642	1146	108	121156	0.16606	0.43405	PTPN2	0.78173	AUD
ENSG00000085415	18	12897132	13037535	645	66	121156	-0.17788	0.57059	SEH1L	0.84615	AUD
ENSG00000101639	18	12941361	13175051	1021	45	121156	-0.91989	0.82118	CEP192	0.928423	AUD
ENSG00000168675	18	13167497	13702754	2707	285	121156	-2.4965	0.99373	LDLRAD4	0.996178	AUD
ENSG00000177150	18	13613346	13776662	742	66	121156	-0.052917	0.5211	FAM210A	0.823234	AUD
ENSG00000101654	18	13676659	13814557	655	46	121156	0.50592	0.30645	RNMT	0.721184	AUD
ENSG00000176136	18	13774154	13876861	670	48	121156	0.62221	0.2669	MC5R	0.70023	AUD
ENSG00000185231	18	13832043	13965706	865	60	121156	0.47125	0.31873	MC2R	0.728921	AUD
ENSG00000175322	18	14007456	14182489	695	58	121156	0.67048	0.25128	ZNF519	0.689072	AUD
ENSG00000183206	18	14457338	14593584	663	49	121156	-1.4523	0.92679	POTEC	0.964604	AUD
ENSG00000180777	18	14678271	14902737	1004	52	121156	-1.3889	0.91757	ANKRD30B	0.960225	AUD
ENSG00000067900	18	18476867	18741812	581	74	121156	-1.1603	0.87703	ROCK1	0.949004	AUD
ENSG00000141449	18	18772203	19155378	937	86	121156	-0.53884	0.705	GREB1L	0.892307	AUD
ENSG00000141446	18	19059242	19230845	412	57	121156	0.20919	0.41715	ESCO1	0.774834	AUD
ENSG00000167088	18	19142228	19260417	318	38	121156	0.50295	0.3075	SNRPD1	0.721762	AUD
ENSG00000158201	18	19180858	19334766	446	67	121156	0.97312	0.16525	ABHD3	0.613857	AUD
ENSG00000101752	18	19234918	19500918	809	74	121156	1.1595	0.12314	MIB1	0.564756	AUD
ENSG00000263588	18	19618021	19728741	597	49	121156	-2.2074	0.98636	RP11-595B24.2	0.992566	AUD
ENSG00000141448	18	19699404	19832491	507	87	121156	-1.818	0.96547	GATA6	0.981684	AUD
ENSG00000212710	18	19943564	20047878	391	79	121156	-0.14872	0.55911	CTAGE1	0.840389	AUD
ENSG00000101773	18	20328224	20656451	1216	49	121156	1.0823	0.13955	RBBP8	0.585139	AUD
ENSG00000134508	18	20664528	20890431	972	121	121156	0.15183	0.43966	CABLES1	0.783631	AUD
ENSG00000134490	18	20727108	21067925	1292	103	121156	0.61221	0.2702	TMEM241	0.702608	AUD
ENSG00000101782	18	20982787	21116567	509	50	121156	1.3226	0.092992	RIOK3	0.520944	AUD
ENSG00000141452	18	21033473	21161746	489	52	121156	2.0714	0.019162	C18orf8	0.309394	AUD
ENSG00000141458	18	21036148	21216862	664	61	121156	2.2145	0.013397	NPC1	0.277907	AUD
ENSG00000154065	18	21128890	21292849	569	75	121156	1.913	0.027871	ANKRD29	0.349855	AUD
ENSG00000053747	18	21219407	21585030	1251	59	121156	0.57665	0.28209	LAMA3	0.707316	AUD
ENSG00000168234	18	21522737	21765574	1069	99	121156	1.5726	0.057909	TTC39C	0.448194	AUD
ENSG00000154040	18	21668942	21791567	528	50	121156	2.0252	0.021421	CABYR	0.322128	AUD
ENSG00000141447	18	21692008	22027844	1376	149	121156	2.595	0.0047299	OSBPL1A	0.182383	AUD
ENSG00000154059	18	21956580	22083499	567	60	121156	1.3118	0.094787	IMPACT	0.524732	AUD
ENSG00000134489	18	21990593	22109921	592	70	121156	1.034	0.15057	HRH4	0.596201	AUD
ENSG00000198795	18	22591890	22982154	1637	167	121156	1.1704	0.12091	ZNF521	0.561766	AUD
ENSG00000141380	18	23546578	23721181	736	48	121156	-0.39853	0.65488	SS18	0.874756	AUD
ENSG00000154611	18	23663816	23823319	637	50	121156	-0.49742	0.69055	PSMA8	0.887546	AUD
ENSG00000141384	18	23755900	24021649	1117	63	121156	0.76812	0.22121	TAF4B	0.668116	AUD
ENSG00000134504	18	23984874	24287365	1359	166	121156	1.196	0.11584	KCTD1	0.555274	AUD
ENSG00000171885	18	24382002	24495782	566	91	121156	0.11085	0.45587	AQP4	0.789806	AUD
ENSG00000154080	18	24445595	24815281	1626	103	121156	1.8155	0.034721	CHST9	0.375447	AUD
ENSG00000170558	18	25480930	25807410	1174	116	121156	0.85462	0.19638	CDH2	0.648146	AUD
ENSG00000134762	18	28519974	28672781	614	89	121156	1.566	0.05868	DSC3	0.449089	AUD
ENSG00000134755	18	28595940	28732378	575	60	121156	-0.1147	0.54566	DSC2	0.835002	AUD
ENSG00000134765	18	28659199	28792819	593	53	121156	-0.62381	0.73362	DSC1	0.901148	AUD
ENSG00000134760	18	28848052	28986992	730	50	121156	-0.18635	0.57392	DSG1	0.847122	AUD
ENSG00000175065	18	28906740	29044875	599	63	121156	-0.097594	0.53887	DSG4	0.831342	AUD
ENSG00000134757	18	28977758	29108665	578	53	121156	-0.63519	0.73735	DSG3	0.902894	AUD
ENSG00000046604	18	29028006	29178971	659	69	121156	-0.79194	0.7858	DSG2	0.916485	AUD
ENSG00000118271	18	29121689	29228974	407	46	121156	0.10616	0.45773	TTR	0.790001	AUD
ENSG00000118276	18	29152210	29315799	592	67	121156	-0.31378	0.62316	B4GALT6	0.862917	AUD
ENSG00000141437	18	29289525	29390843	520	62	121156	-1.2546	0.89519	SLC25A52	0.954797	AUD
ENSG00000153339	18	29359136	29583099	1120	77	121156	-0.92654	0.82292	TRAPPC8	0.929131	AUD
ENSG00000101695	18	29548335	29703176	690	108	121156	-0.023899	0.50953	RNF125	0.817403	AUD
ENSG00000134758	18	29621818	29761524	586	70	121156	0.21104	0.41643	RNF138	0.774565	AUD
ENSG00000141441	18	29654840	30100447	1927	122	121156	0.46127	0.3223	GAREM	0.730331	AUD
ENSG00000141434	18	29715032	29850367	588	65	121156	1.2912	0.098325	MEP1B	0.529895	AUD
ENSG00000197705	18	30202634	30403025	822	72	121156	-0.36097	0.64094	KLHL14	0.870309	AUD
ENSG00000228835	18	30299758	30404376	427	56	121156	-0.16841	0.56687	AC012123.1	0.844346	AUD
ENSG00000166960	18	30467366	31071065	2123	80	121156	1.2074	0.11363	CCDC178	0.552273	AUD
ENSG00000141431	18	31108579	31381156	1254	75	121156	2.5235	0.00581	ASXL3	0.198419	AUD
ENSG00000101746	18	31381064	31854916	1736	125	121156	-0.9966	0.84052	NOL4	0.936064	AUD
ENSG00000134769	18	32023254	32521808	1959	106	121156	0.17513	0.43049	DTNA	0.780716	AUD
ENSG00000166974	18	32506892	32773434	1000	92	121156	0.27597	0.39129	MAPRE2	0.762362	AUD
ENSG00000186812	18	32770994	32897097	430	56	121156	-0.24545	0.59695	ZNF397	0.852702	AUD
ENSG00000186814	18	32781032	32920196	471	61	121156	-0.070273	0.52801	ZSCAN30	0.826228	AUD
ENSG00000172466	18	32862176	32975446	383	46	121156	0.50738	0.30595	ZNF24	0.721184	AUD
ENSG00000186496	18	32896661	33007301	382	55	121156	0.17628	0.43004	ZNF396	0.780706	AUD
ENSG00000267140	18	32973835	33127904	576	96	121156	-0.28268	0.61129	RP11-322E11.6	0.858454	AUD
ENSG00000153391	18	32982194	33127955	543	86	121156	-0.22556	0.58923	INO80C	0.850116	AUD
ENSG00000141429	18	33111081	33341798	1106	62	121156	0.2539	0.39979	GALNT1	0.767624	AUD
ENSG00000141428	18	33502046	33609241	392	40	121156	0.60047	0.2741	C18orf21	0.70496	AUD
ENSG00000141425	18	33514350	33697539	719	60	121156	0.40099	0.34421	RPRD1A	0.740059	AUD
ENSG00000141424	18	33638495	33759348	523	51	121156	1.6974	0.044809	SLC39A6	0.41494	AUD
ENSG00000134759	18	33659407	33807909	659	67	121156	1.8884	0.029488	ELP2	0.353943	AUD
ENSG00000075643	18	33717482	33902120	830	103	121156	1.7273	0.042061	MOCOS	0.404736	AUD
ENSG00000134775	18	33827677	34410018	2412	201	121156	-0.608	0.72841	FHOD3	0.899551	AUD
ENSG00000134779	18	34309987	34459158	485	50	121156	-0.61065	0.72928	TPGS2	0.900067	AUD
ENSG00000150477	18	34359069	34862135	1705	55	121156	-0.29883	0.61747	KIAA1328	0.861773	AUD
ENSG00000101489	18	34773010	35196000	1752	199	121156	-0.69547	0.75662	CELF4	0.909191	AUD
ENSG00000078142	18	39485171	39717794	752	57	121156	0.46888	0.31958	PIK3C3	0.728921	AUD
ENSG00000152214	18	40273192	40745657	2058	143	121156	-0.89836	0.8155	RIT2	0.926014	AUD
ENSG00000132872	18	40797843	40907615	426	71	121156	-1.2129	0.88741	SYT4	0.951831	AUD
ENSG00000152217	18	42210138	42698475	1664	201	121156	-0.25644	0.60119	SETBP1	0.854537	AUD
ENSG00000132874	18	42742960	43313072	2968	190	121156	-1.2708	0.8981	SLC14A2	0.955501	AUD
ENSG00000141469	18	43254092	43382485	779	49	121156	-1.1741	0.87982	SLC14A1	0.950096	AUD
ENSG00000197046	18	43355477	43474045	467	53	121156	0.53926	0.29485	SIGLEC15	0.715142	AUD
ENSG00000152223	18	43377574	43597240	977	82	121156	-0.0038023	0.50152	EPG5	0.812927	AUD
ENSG00000152229	18	43513502	43702238	930	62	121156	2.435	0.0074451	PSTPIP2	0.226456	AUD
ENSG00000152234	18	43614110	43734300	529	33	121156	3.0711	0.0010663	ATP5A1	0.081727	AUD
ENSG00000152240	18	43634298	43758299	558	37	121156	3.0533	0.0011318	HAUS1	0.0846501	AUD
ENSG00000152242	18	43703519	43896949	713	62	121156	1.3789	0.08396	C18orf25	0.502784	AUD
ENSG00000141622	18	43856772	44093103	1037	165	121156	1.5079	0.065794	RNF165	0.465787	AUD
ENSG00000167210	18	44006935	44286996	1281	132	121156	2.3726	0.0088319	LOXHD1	0.238412	AUD
ENSG00000101638	18	44209081	44389220	899	121	121156	1.4714	0.070594	ST8SIA5	0.476957	AUD
ENSG00000078043	18	44338353	44550123	902	39	121156	0.2434	0.40385	PIAS2	0.769396	AUD
ENSG00000167216	18	44447455	44677658	999	54	121156	-0.52864	0.70147	KATNAL2	0.890999	AUD
ENSG00000266996	18	44492731	44594607	469	41	121156	-0.51098	0.69532	TCEB3CL2	0.889922	AUD
ENSG00000234298	18	44498658	44600534	473	42	121156	-0.64998	0.74215	TCEB3CL	0.904188	AUD
ENSG00000183791	18	44504573	44606449	467	43	121156	-0.6248	0.73395	TCEB3C	0.901148	AUD
ENSG00000206181	18	44508943	44611988	450	44	121156	-0.82386	0.79499	TCEB3B	0.91855	AUD
ENSG00000167220	18	44583774	44726891	635	39	121156	-0.39691	0.65428	HDHD2	0.874498	AUD
ENSG00000267228	18	44611027	44752652	609	43	121156	-0.33899	0.63269	IER3IP1	0.866637	AUD
ENSG00000134049	18	44631413	44752745	547	40	121156	-0.3004	0.61806	IER3IP1	0.86188	AUD
ENSG00000215474	18	44696293	44825554	551	47	121156	-0.85336	0.80327	SKOR2	0.921943	AUD
ENSG00000175387	18	45307922	45507515	759	67	121156	1.5729	0.057869	SMAD2	0.448194	AUD
ENSG00000184828	18	45503044	45987123	2496	274	121156	0.42994	0.33362	ZBTB7C	0.73502	AUD
ENSG00000268960	18	45728672	45829208	575	73	121156	-0.65081	0.74242	AC091150.1	0.904188	AUD
ENSG00000134030	18	46015417	46439588	2134	240	121156	-1.1866	0.88231	CTIF	0.950344	AUD
ENSG00000101665	18	46396223	46527081	645	97	121156	-1.9492	0.97437	SMAD7	0.986781	AUD
ENSG00000141627	18	46520039	47037717	2271	72	121156	-0.26182	0.60327	DYM	0.85504	AUD
ENSG00000177576	18	46958028	47063622	551	40	121156	-0.27743	0.60928	C18orf32	0.857878	AUD
ENSG00000215472	18	46958051	47067956	566	42	121156	-0.27084	0.60674	RPL17-C18orf32	0.856388	AUD
ENSG00000265681	18	46964851	47068906	533	43	121156	-0.19635	0.57783	RPL17	0.847428	AUD
ENSG00000101670	18	47037069	47169272	641	84	121156	-0.4007	0.65568	LIPG	0.874851	AUD
ENSG00000167315	18	47259869	47390330	731	50	121156	1.7334	0.041511	ACAA2	0.402384	AUD
ENSG00000266997	18	47272163	47413993	867	50	121156	2.2976	0.010792	RP11-886H22.1	0.260894	AUD
ENSG00000167306	18	47299183	47771463	2425	123	121156	1.8549	0.031806	MYO5B	0.363212	AUD
ENSG00000172361	18	47703563	47842892	574	70	121156	0.82597	0.20441	CCDC11	0.656015	AUD
ENSG00000141644	18	47743252	47858144	462	67	121156	1.2052	0.11405	MBD1	0.552629	AUD
ENSG00000154832	18	47758713	47864674	450	62	121156	1.3291	0.091904	CXXC1	0.519868	AUD
ENSG00000154839	18	47851365	47970543	502	39	121156	0.42298	0.33615	SKA1	0.736499	AUD
ENSG00000141639	18	48036448	48308194	1077	119	121156	1.5469	0.060947	MAPK4	0.452631	AUD
ENSG00000134042	18	48274574	48401772	632	93	121156	-1.1235	0.86939	MRO	0.947219	AUD
ENSG00000082212	18	48355419	48524691	639	60	121156	-1.9497	0.97439	ME2	0.986781	AUD
ENSG00000141642	18	48444361	48564491	342	42	121156	-0.98288	0.83717	ELAC1	0.935089	AUD
ENSG00000267699	18	48444389	48634514	517	53	121156	-1.0145	0.84483	RP11-729L2.2	0.93749	AUD
ENSG00000141646	18	48444410	48661415	662	54	121156	-1.1404	0.87293	SMAD4	0.948706	AUD
ENSG00000176624	18	48650920	48794674	579	53	121156	-0.7516	0.77385	MEX3C	0.914322	AUD
ENSG00000187323	18	49816542	51107784	7208	188	121156	1.6639	0.048067	DCC	0.42222	AUD
ENSG00000134046	18	51629079	51801158	669	62	121156	-0.38485	0.64982	MBD2	0.872717	AUD
ENSG00000101751	18	51745774	51897636	710	44	121156	0.061712	0.4754	POLI	0.797096	AUD
ENSG00000174448	18	51800728	51934334	636	30	121156	-0.18301	0.57261	STARD6	0.847021	AUD
ENSG00000166845	18	51834287	51961588	584	29	121156	-0.58972	0.72231	C18orf54	0.898062	AUD
ENSG00000178690	18	52204988	52316724	450	40	121156	-0.64759	0.74138	DYNAP	0.904128	AUD
ENSG00000041353	18	52335091	52612747	1191	69	121156	-0.26371	0.604	RAB27B	0.85518	AUD
ENSG00000166510	18	52518740	52676739	566	45	121156	0.92215	0.17823	CCDC68	0.631898	AUD
ENSG00000196628	18	52839562	53382018	1769	122	121156	1.538	0.062019	TCF4	0.455542	AUD
ENSG00000091164	18	54214439	54368831	576	52	121156	1.1527	0.12451	TXNL1	0.566508	AUD
ENSG00000091157	18	54268574	54748828	2067	107	121156	1.1351	0.12817	WDR7	0.569841	AUD
ENSG00000228075	18	54764293	54867531	488	56	121156	1.8366	0.033137	BOD1L2	0.368341	AUD
ENSG00000177511	18	54968044	55088962	519	42	121156	2.5638	0.0051767	ST8SIA3	0.188077	AUD
ENSG00000119547	18	55052917	55208529	801	77	121156	1.8666	0.030979	ONECUT2	0.359541	AUD
ENSG00000066926	18	55165515	55304004	712	95	121156	-0.36131	0.64106	FECH	0.870309	AUD
ENSG00000134440	18	55217888	55339445	644	75	121156	-0.64312	0.73993	NARS	0.903717	AUD
ENSG00000081923	18	55263658	55520333	1381	131	121156	-0.27908	0.60991	ATP8B1	0.85806	AUD
ENSG00000049759	18	55661599	56118772	2134	183	121156	1.7649	0.038787	NEDD4L	0.392637	AUD
ENSG00000198796	18	56098479	56346189	1273	131	121156	-0.19389	0.57687	ALPK2	0.847428	AUD
ENSG00000172175	18	56288618	56467371	778	68	121156	0.034797	0.48612	MALT1	0.804597	AUD
ENSG00000074657	18	56479832	56703712	1050	93	121156	-0.35533	0.63883	ZNF532	0.869764	AUD
ENSG00000166562	18	56756709	56876068	731	76	121156	0.74231	0.22895	SEC11C	0.674139	AUD
ENSG00000134443	18	56837400	56948006	668	76	121156	0.49419	0.31059	GRP	0.723792	AUD
ENSG00000134438	18	56884267	56991318	585	52	121156	-0.44415	0.67153	RAX	0.881759	AUD
ENSG00000166569	18	56892388	57035881	749	66	121156	0.47042	0.31903	CPLX4	0.728921	AUD
ENSG00000074695	18	56945055	57077194	648	46	121156	1.5963	0.055207	LMAN1	0.440211	AUD
ENSG00000183287	18	57048172	57414612	2158	181	121156	2.6716	0.0037743	CCBE1	0.160621	AUD
ENSG00000141682	18	57517180	57621538	504	52	121156	-0.57551	0.71753	PMAIP1	0.896577	AUD
ENSG00000166603	18	57988564	58090001	476	66	121156	1.3099	0.095108	MC4R	0.52552	AUD
ENSG00000101542	18	58950815	59273006	1502	227	121156	0.73972	0.22974	CDH20	0.674691	AUD
ENSG00000176641	18	59425296	59611480	978	88	121156	-0.038308	0.51528	RNF152	0.820183	AUD
ENSG00000197563	18	59660800	59904351	1328	39	121156	0.99164	0.16069	PIGN	0.607224	AUD
ENSG00000134444	18	59804491	60024355	1087	49	121156	-0.37402	0.64581	KIAA1468	0.871784	AUD
ENSG00000141655	18	59942520	60108516	872	86	121156	-1.1533	0.8756	TNFRSF11A	0.948975	AUD
ENSG00000141664	18	60140240	60304942	713	98	121156	-0.67413	0.74988	ZCCHC2	0.906489	AUD
ENSG00000081913	18	60332672	60697666	1317	79	121156	-0.73199	0.76791	PHLPP1	0.912883	AUD
ENSG00000215431	18	60441423	60542724	322	48	121156	-1.3185	0.90632	AC015989.1	0.957265	AUD
ENSG00000269630	18	60455640	60555948	320	50	121156	-1.1046	0.86534	AC015989.2	0.944878	AUD
ENSG00000171791	18	60740579	61037361	1265	201	121156	1.2968	0.097352	BCL2	0.528065	AUD
ENSG00000119537	18	60944959	61084743	489	73	121156	2.6933	0.0035373	KDSR	0.155314	AUD
ENSG00000119541	18	61006423	61139716	579	68	121156	2.0861	0.018484	VPS4B	0.306858	AUD
ENSG00000206075	18	61093994	61222318	715	67	121156	-0.47752	0.6835	SERPINB5	0.884864	AUD
ENSG00000166634	18	61173393	61284244	505	33	121156	-0.20424	0.58092	SERPINB12	0.848101	AUD
ENSG00000197641	18	61204223	61321873	446	53	121156	-0.12657	0.55036	SERPINB13	0.836943	AUD
ENSG00000206073	18	61254493	61361532	367	53	121156	-0.080533	0.53209	SERPINB4	0.827415	AUD
ENSG00000057149	18	61272431	61379197	401	54	121156	0.58519	0.27921	SERPINB3	0.70651	AUD
ENSG00000166396	18	61370169	61522604	917	45	121156	1.1369	0.12778	SERPINB7	0.569814	AUD
ENSG00000197632	18	61488926	61621124	698	33	121156	0.58202	0.28028	SERPINB2	0.707217	AUD
ENSG00000242550	18	61514408	61653345	719	42	121156	-0.22602	0.58941	SERPINB10	0.850143	AUD
ENSG00000268706	18	61552042	61659601	603	46	121156	-0.45836	0.67665	AC009802.1	0.883999	AUD
ENSG00000221887	18	61566535	61699008	682	63	121156	-0.15174	0.5603	HMSD	0.840843	AUD
ENSG00000166401	18	61587159	61722278	616	78	121156	0.19103	0.42425	SERPINB8	0.778648	AUD
ENSG00000081138	18	63367488	63598638	1114	53	121156	0.28327	0.38849	CDH7	0.761433	AUD
ENSG00000071991	18	64118320	64321375	803	74	121156	0.22248	0.41197	CDH19	0.772841	AUD
ENSG00000171451	18	65123819	65234217	427	62	121156	-2.1343	0.98359	DSEL	0.991286	AUD
ENSG00000166479	18	66290925	66432535	636	52	121156	0.15162	0.43975	TMX3	0.783631	AUD
ENSG00000150636	18	66332446	66772426	2216	126	121156	-0.33372	0.63071	CCDC102B	0.866095	AUD
ENSG00000264472	18	66517018	66619492	663	45	121156	-0.79335	0.78621	RP11-861L17.3	0.916485	AUD
ENSG00000206052	18	67018291	67566323	2940	220	121156	-0.67723	0.75087	DOK6	0.906665	AUD
ENSG00000150637	18	67448394	67679039	1105	112	121156	-0.72158	0.76472	CD226	0.911751	AUD
ENSG00000176225	18	67621029	67923181	1320	71	121156	0.23343	0.40771	RTTN	0.771181	AUD
ENSG00000170677	18	67906137	68047436	756	63	121156	0.7904	0.21465	SOCS6	0.662588	AUD
ENSG00000266258	18	67952675	68069695	645	72	121156	0.4074	0.34186	RP11-41O4.1	0.738555	AUD
ENSG00000263417	18	68247755	68367980	603	51	121156	-1.4284	0.92341	GTSCR1	0.963113	AUD
ENSG00000265352	18	69349851	69505364	936	61	121156	-0.43544	0.66838	RP11-723G8.2	0.880646	AUD
ENSG00000141668	18	70153915	70355756	944	91	121156	2.2382	0.012604	CBLN2	0.272727	AUD
ENSG00000166342	18	70359549	70585381	1338	108	121156	-0.18388	0.57295	NETO1	0.847122	AUD
ENSG00000263711	18	70768476	70981715	1059	106	121156	0.091726	0.46346	RP11-169F17.1	0.791122	AUD
ENSG00000141665	18	71690588	71865100	812	41	121156	-0.34839	0.63623	FBXO15	0.868456	AUD
ENSG00000075336	18	71765746	71876197	609	45	121156	-0.69678	0.75703	TIMM21	0.909191	AUD
ENSG00000166347	18	71870530	72009251	925	56	121156	-0.81293	0.79187	CYB5A	0.918199	AUD
ENSG00000206043	18	71933048	72076422	944	48	121156	-0.79632	0.78708	C18orf63	0.916485	AUD
ENSG00000187773	18	72052963	72175179	719	113	121156	0.60527	0.2725	FAM69C	0.703709	AUD
ENSG00000133313	18	72113051	72238366	628	81	121156	-1.0904	0.86222	CNDP2	0.943942	AUD
ENSG00000150656	18	72151675	72304448	660	129	121156	-1.4606	0.92794	CNDP1	0.965048	AUD
ENSG00000215421	18	72215106	72827627	2176	145	121156	0.24638	0.40269	ZNF407	0.768998	AUD
ENSG00000180011	18	72857063	72971303	604	89	121156	0.11401	0.45461	ZADH2	0.7893	AUD
ENSG00000179981	18	72872710	73051905	977	100	121156	0.40294	0.34349	TSHZ1	0.739563	AUD
ENSG00000264116	18	73068967	73180995	602	63	121156	0.78572	0.21602	RP11-321M21.3	0.663631	AUD
ENSG00000206026	18	73071431	73189658	616	60	121156	0.63815	0.26169	SMIM21	0.697731	AUD
ENSG00000266614	18	73921121	74022069	507	32	121156	0.57171	0.28376	RP11-94B19.4	0.707742	AUD
ENSG00000101493	18	74019644	74257146	1197	153	121156	-0.15418	0.56126	ZNF516	0.841284	AUD
ENSG00000220032	18	74157477	74260045	482	111	121156	-1.2043	0.88576	RP11-17M16.1	0.951337	AUD
ENSG00000263812	18	74190612	74372925	1297	159	121156	-0.16293	0.56471	LINC00908	0.842884	AUD
ENSG00000264278	18	74456688	74584251	718	85	121156	1.4661	0.07131	RP11-162A12.2	0.47855	AUD
ENSG00000130856	18	74484563	74732683	1292	73	121156	1.4118	0.078999	ZNF236	0.492282	AUD
ENSG00000197971	18	74640783	74895639	1675	196	121156	0.9679	0.16655	MBP	0.616099	AUD
ENSG00000166573	18	74912505	75030858	960	65	121156	1.1355	0.12808	GALR1	0.569841	AUD
ENSG00000256463	18	76690275	76812677	34	13	121156	1.5992	0.054884	SALL3	0.439278	AUD
ENSG00000166377	18	76779285	77188283	2078	64	121156	2.5154	0.0059451	ATP9B	0.200513	AUD
ENSG00000131196	18	77105856	77339325	1696	145	121156	0.18444	0.42684	NFATC1	0.779703	AUD
ENSG00000269679	18	77225812	77326057	771	77	121156	-0.43186	0.66708	AC018445.1	0.880131	AUD
ENSG00000060069	18	77389801	77564510	1079	58	121156	-0.99012	0.83894	CTDP1	0.935618	AUD
ENSG00000178342	18	77573668	77710184	665	62	121156	0.56742	0.28521	KCNG2	0.708821	AUD
ENSG00000122490	18	77612420	77761664	756	60	121156	0.087521	0.46513	PQLC1	0.792154	AUD
ENSG00000226742	18	77674561	77780822	505	43	121156	-1.1996	0.88485	HSBP1L1	0.951042	AUD
ENSG00000141759	18	77682867	77843949	782	41	121156	-1.1805	0.8811	TXNL4A	0.950321	AUD
ENSG00000267127	18	77744346	77904968	789	36	121156	-1.166	0.87819	RP11-795F19.5	0.949102	AUD
ENSG00000101546	18	77744358	77856397	576	29	121156	-0.93329	0.82466	RBFA	0.929657	AUD
ENSG00000101544	18	77816915	77955406	679	39	121156	-1.6043	0.94568	ADNP2	0.973318	AUD
ENSG00000267270	18	77855807	77986315	585	46	121156	-1.7176	0.95707	AC139100.2	0.977866	AUD
ENSG00000178184	18	77865115	78055429	652	43	121156	-1.6074	0.94601	PARD6G	0.973331	AUD
ENSG00000176695	19	57471	161696	25	18	121156	-0.32346	0.62683	OR4F17	0.864347	AUD
ENSG00000141934	19	231040	341393	670	68	121156	0.81658	0.20708	PPAP2C	0.657701	AUD
ENSG00000105556	19	255575	394798	1088	123	121156	0.48971	0.31217	MIER2	0.724973	AUD
ENSG00000105549	19	311750	426013	1013	128	121156	1.0563	0.14541	THEG	0.591283	AUD
ENSG00000183186	19	355438	459139	967	142	121156	0.89122	0.18641	C2CD4C	0.637896	AUD
ENSG00000129946	19	366583	510996	1306	147	121156	0.2502	0.40122	SHC2	0.768371	AUD
ENSG00000181781	19	413346	524983	994	127	121156	0.11426	0.45452	ODF3L2	0.7893	AUD
ENSG00000099866	19	439176	555347	1066	147	121156	-0.57844	0.71852	MADCAM1	0.896647	AUD
ENSG00000141933	19	457299	569654	1069	165	121156	-0.83025	0.7968	TPGS1	0.919171	AUD
ENSG00000099804	19	481714	592097	1056	150	121156	-0.54107	0.70577	CDC34	0.892361	AUD
ENSG00000197540	19	494034	599919	959	141	121156	-0.30139	0.61844	GZMM	0.86188	AUD
ENSG00000172270	19	521297	633493	1090	141	121156	0.73288	0.23182	BSG	0.676569	AUD
ENSG00000099822	19	539893	667159	1162	174	121156	1.0682	0.14271	HCN2	0.588737	AUD
ENSG00000099821	19	567223	683597	984	152	121156	1.1813	0.11873	POLRMT	0.558444	AUD
ENSG00000070388	19	589879	693703	886	152	121156	1.5037	0.066331	FGF22	0.466016	AUD
ENSG00000070423	19	597526	713277	972	148	121156	1.2964	0.097416	RNF126	0.528065	AUD
ENSG00000070404	19	626392	733385	835	129	121156	0.49461	0.31044	FSTL3	0.723792	AUD
ENSG00000185198	19	635521	745460	870	126	121156	0.63747	0.26191	PRSS57	0.697731	AUD
ENSG00000099864	19	658953	798329	1092	164	121156	-0.67551	0.75032	PALM	0.906629	AUD
ENSG00000099812	19	701126	814319	854	156	121156	-0.74328	0.77134	MISP	0.913782	AUD
ENSG00000011304	19	747075	862327	892	141	121156	-0.57858	0.71856	PTBP1	0.896647	AUD
ENSG00000129951	19	762518	871967	887	142	121156	-0.61331	0.73016	LPPR3	0.900267	AUD
ENSG00000172232	19	775097	882017	874	131	121156	-0.61049	0.72923	AZU1	0.900067	AUD
ENSG00000196415	19	790963	898175	819	108	121156	-0.38107	0.64842	PRTN3	0.872564	AUD
ENSG00000197561	19	801014	906242	810	113	121156	0.017772	0.49291	ELANE	0.808169	AUD
ENSG00000197766	19	809453	913453	786	114	121156	0.14589	0.442	CFD	0.784224	AUD
ENSG00000175221	19	817962	943218	918	133	121156	0.13521	0.44622	MED16	0.78586	AUD
ENSG00000198858	19	846503	963240	790	120	121156	0.8136	0.20794	R3HDM4	0.657964	AUD
ENSG00000116014	19	867287	971015	717	124	121156	1.4705	0.070715	KISS1R	0.477059	AUD
ENSG00000116017	19	875781	1025939	1104	145	121156	1.2504	0.10558	ARID3A	0.540457	AUD
ENSG00000065268	19	933174	1044569	911	97	121156	1.1065	0.13427	WDR18	0.578461	AUD
ENSG00000269169	19	949601	1049952	811	92	121156	0.99165	0.16068	AC004528.1	0.607224	AUD
ENSG00000116032	19	950418	1059731	844	88	121156	0.90097	0.1838	GRIN3B	0.635961	AUD
ENSG00000182087	19	959647	1071117	864	85	121156	0.61616	0.26889	TMEM259	0.701387	AUD
ENSG00000064666	19	976298	1089068	856	92	121156	-0.36481	0.64237	CNN2	0.870309	AUD
ENSG00000064687	19	990102	1115571	938	113	121156	0.48878	0.3125	ABCA7	0.725033	AUD
ENSG00000180448	19	1015922	1136627	812	109	121156	0.54471	0.29298	HMHA1	0.714487	AUD
ENSG00000099817	19	1036594	1145598	672	96	121156	0.62879	0.26474	POLR2E	0.699543	AUD
ENSG00000167468	19	1053936	1156787	647	96	121156	1.0348	0.15039	GPX4	0.596201	AUD
ENSG00000064932	19	1057636	1224282	988	138	121156	1.2657	0.10281	SBNO2	0.53802	AUD
ENSG00000118046	19	1139406	1278428	744	125	121156	0.89745	0.18474	STK11	0.637671	AUD
ENSG00000099625	19	1178286	1288026	538	119	121156	0.62661	0.26546	C19orf26	0.699859	AUD
ENSG00000099624	19	1191749	1294824	466	126	121156	0.46929	0.31943	ATP5D	0.728921	AUD
ENSG00000167470	19	1198552	1309142	508	120	121156	0.58637	0.27881	MIDN	0.70651	AUD
ENSG00000099622	19	1209384	1324879	545	145	121156	0.29288	0.38481	CIRBP	0.758671	AUD
ENSG00000228300	19	1225026	1329248	513	144	121156	-0.0099718	0.50398	C19orf24	0.814079	AUD
ENSG00000160953	19	1235890	1428430	975	207	121156	-1.2929	0.90198	MUM1	0.956183	AUD
ENSG00000099617	19	1236153	1351430	600	156	121156	-0.52947	0.70176	EFNA2	0.891052	AUD
ENSG00000115286	19	1333526	1445583	554	85	121156	-0.71735	0.76342	NDUFS7	0.911745	AUD
ENSG00000130005	19	1347091	1451569	487	97	121156	-0.43578	0.6685	GAMT	0.880646	AUD
ENSG00000071626	19	1357568	1485719	575	107	121156	-0.091643	0.53651	DAZAP1	0.830083	AUD
ENSG00000115268	19	1388358	1490583	462	107	121156	0.18736	0.42569	RPS15	0.779234	AUD
ENSG00000268798	19	1390838	1491937	452	99	121156	0.14502	0.44235	AC027307.3	0.784224	AUD
ENSG00000115266	19	1396300	1523243	618	120	121156	0.54393	0.29325	APC2	0.714487	AUD
ENSG00000119559	19	1411142	1529555	598	108	121156	1.2234	0.1106	C19orf25	0.548046	AUD
ENSG00000115257	19	1431427	1540751	621	102	121156	0.94666	0.1719	PCSK4	0.625218	AUD
ENSG00000115255	19	1441165	1547926	624	106	121156	0.92836	0.17661	REEP6	0.629767	AUD
ENSG00000185761	19	1455017	1563603	655	105	121156	0.67704	0.24919	ADAMTSL5	0.686677	AUD
ENSG00000185988	19	1474073	1585455	659	138	121156	0.54135	0.29413	PLK5	0.714985	AUD
ENSG00000181588	19	1504668	1618057	599	102	121156	1.2132	0.11253	MEX3D	0.551395	AUD
ENSG00000071655	19	1526639	1642882	567	113	121156	0.70067	0.24175	MBD3	0.682267	AUD
ENSG00000267059	19	1528338	1655444	622	127	121156	0.61458	0.26942	UQCR11	0.701625	AUD
ENSG00000127540	19	1547171	1655480	471	121	121156	0.59648	0.27543	UQCR11	0.705238	AUD
ENSG00000071564	19	1559291	1702604	681	144	121156	0.085645	0.46587	TCF3	0.792681	AUD
ENSG00000205922	19	1702372	1830987	749	173	121156	0.31321	0.37706	ONECUT3	0.755282	AUD
ENSG00000130270	19	1732074	1862275	713	136	121156	0.060312	0.47595	ATP8B3	0.797355	AUD
ENSG00000079313	19	1765248	1898452	659	98	121156	0.56869	0.28478	REXO1	0.708603	AUD
ENSG00000129911	19	1802399	1913567	563	65	121156	0.72891	0.23303	KLF16	0.677598	AUD
ENSG00000129968	19	1826809	1935546	588	78	121156	0.78433	0.21642	ABHD17A	0.664031	AUD
ENSG00000227500	19	1855213	1976016	726	89	121156	0.42627	0.33496	SCAMP4	0.735867	AUD
ENSG00000213638	19	1855377	1963444	647	89	121156	0.56913	0.28464	ADAT3	0.708603	AUD
ENSG00000133275	19	1891188	2031337	953	118	121156	-0.91264	0.81928	CSNK1G2	0.927384	AUD
ENSG00000133243	19	1935447	2084880	930	124	121156	-1.2546	0.8952	BTBD2	0.954797	AUD
ENSG00000099875	19	1987470	2101243	663	116	121156	-0.84314	0.80043	MKNK2	0.920438	AUD
ENSG00000172081	19	2021037	2146672	769	128	121156	-0.70051	0.7582	MOB3A	0.909532	AUD
ENSG00000099840	19	2046380	2149592	616	98	121156	-0.38445	0.64968	IZUMO4	0.87259	AUD
ENSG00000065000	19	2050988	2214464	963	124	121156	-0.75606	0.77519	AP3D1	0.914626	AUD
ENSG00000104885	19	2114148	2282577	990	86	121156	-0.33303	0.63045	DOT1L	0.866095	AUD
ENSG00000104886	19	2180002	2287703	580	89	121156	-0.13705	0.55451	PLEKHJ1	0.83796	AUD
ENSG00000104897	19	2186520	2298678	597	92	121156	0.099521	0.46036	SF3A2	0.790383	AUD
ENSG00000104899	19	2199308	2302072	541	91	121156	0.14532	0.44223	AMH	0.784224	AUD
ENSG00000167476	19	2202251	2319758	620	109	121156	0.3062	0.37973	JSRP1	0.75619	AUD
ENSG00000104904	19	2219485	2323487	565	105	121156	0.62011	0.26759	OAZ1	0.700359	AUD
ENSG00000188305	19	2224631	2332181	574	109	121156	0.80554	0.21025	C19orf35	0.659322	AUD
ENSG00000220008	19	2239774	2358156	697	104	121156	1.3647	0.086166	LINGO3	0.506054	AUD
ENSG00000130332	19	2271516	2378619	640	71	121156	1.4645	0.071531	LSM7	0.478795	AUD
ENSG00000178297	19	2339769	2476237	976	77	121156	0.38454	0.35029	TMPRSS9	0.741898	AUD
ENSG00000099800	19	2375622	2477892	751	68	121156	-0.85133	0.80271	TIMM13	0.921712	AUD
ENSG00000176619	19	2377636	2506994	920	88	121156	-0.49677	0.69032	LMNB2	0.887546	AUD
ENSG00000099860	19	2426120	2528257	626	101	121156	-0.12866	0.55119	GADD45B	0.837128	AUD
ENSG00000176533	19	2461217	2752707	1907	225	121156	-0.063369	0.52526	GNG7	0.824665	AUD
ENSG00000176490	19	2664565	2771416	635	72	121156	0.55351	0.28996	DIRAS1	0.713603	AUD
ENSG00000267001	19	2667767	2790046	712	71	121156	0.49485	0.31035	AC006538.4	0.723792	AUD
ENSG00000141873	19	2682202	2790150	594	64	121156	0.65672	0.25568	SLC39A3	0.693371	AUD
ENSG00000104969	19	2704712	2833369	699	81	121156	0.41412	0.33939	SGTA	0.73795	AUD
ENSG00000172009	19	2735458	2863599	645	67	121156	0.34864	0.36368	THOP1	0.748939	AUD
ENSG00000172006	19	2769872	2885771	639	72	121156	0.20471	0.4189	ZNF554	0.775981	AUD
ENSG00000186300	19	2791433	2910482	770	84	121156	2.3094	0.010461	ZNF555	0.257191	AUD
ENSG00000172000	19	2817333	2928515	785	64	121156	2.423	0.0076966	ZNF556	0.22767	AUD
ENSG00000171970	19	2850896	2968474	836	88	121156	2.4183	0.0077972	ZNF57	0.228214	AUD
ENSG00000175691	19	2883216	2994969	778	78	121156	2.1882	0.014329	ZNF77	0.283859	AUD
ENSG00000104953	19	2927444	3045177	722	133	121156	0.7659	0.22187	TLE6	0.668864	AUD
ENSG00000065717	19	2947636	3097633	920	171	121156	0.5587	0.28818	TLE2	0.711571	AUD
ENSG00000104964	19	3002908	3113105	694	143	121156	1.1391	0.12733	AES	0.569002	AUD
ENSG00000088256	19	3044408	3174002	977	151	121156	-0.0092483	0.50369	GNA11	0.813828	AUD
ENSG00000060558	19	3086191	3213767	996	132	121156	0.39471	0.34653	GNA15	0.740414	AUD
ENSG00000125910	19	3122344	3230329	856	106	121156	0.52821	0.29868	S1PR4	0.717181	AUD
ENSG00000125912	19	3135561	3259573	904	103	121156	0.14148	0.44375	NCLN	0.784667	AUD
ENSG00000161082	19	3174701	3347074	1089	123	121156	0.44989	0.3264	CELF5	0.732509	AUD
ENSG00000141905	19	3309561	3519215	1153	151	121156	1.2985	0.097051	NFIC	0.527688	AUD
ENSG00000095932	19	3424405	3530540	491	89	121156	1.294	0.09783	C19orf77	0.528916	AUD
ENSG00000129932	19	3440819	3550938	525	76	121156	0.86614	0.19321	DOHH	0.645358	AUD
ENSG00000105325	19	3456271	3588328	649	106	121156	0.88548	0.18795	FZR1	0.640311	AUD
ENSG00000161091	19	3488259	3624288	711	121	121156	0.73792	0.23028	MFSD12	0.675315	AUD
ENSG00000183397	19	3489152	3594028	524	93	121156	0.44619	0.32773	C19orf71	0.732562	AUD
ENSG00000064961	19	3522775	3629086	628	108	121156	0.75126	0.22625	HMG20B	0.671518	AUD
ENSG00000179855	19	3535551	3643539	615	102	121156	0.96778	0.16658	GIPC3	0.616099	AUD
ENSG00000006638	19	3544504	3656838	628	94	121156	0.90826	0.18187	TBXA2R	0.634429	AUD
ENSG00000105298	19	3560639	3676813	607	78	121156	0.70957	0.23898	CACTIN	0.68093	AUD
ENSG00000186111	19	3580181	3750477	944	124	121156	0.74421	0.22838	PIP5K1C	0.673524	AUD
ENSG00000105289	19	3658107	3800811	765	131	121156	0.17387	0.43099	TJP3	0.780802	AUD
ENSG00000011132	19	3700817	3811697	639	112	121156	-1.0238	0.84704	APBA3	0.938748	AUD
ENSG00000183617	19	3712662	3818573	603	110	121156	-2.2668	0.9883	MRPL54	0.993391	AUD
ENSG00000173976	19	3719087	3822233	593	110	121156	-2.7138	0.99667	RAX2	0.997762	AUD
ENSG00000007264	19	3727971	3852127	730	131	121156	-1.3199	0.90657	MATK	0.957265	AUD
ENSG00000105278	19	3754022	3919030	902	126	121156	-0.7946	0.78658	ZFR2	0.916485	AUD
ENSG00000167654	19	3829862	3978077	758	132	121156	0.068549	0.47267	ATCAY	0.796443	AUD
ENSG00000077009	19	3883101	3992414	524	117	121156	-0.15802	0.56278	NMRK2	0.842152	AUD
ENSG00000167657	19	3908451	4021121	498	106	121156	0.36915	0.35601	DAPK3	0.744194	AUD
ENSG00000167658	19	3926054	4035467	510	87	121156	0.88322	0.18856	EEF2	0.64124	AUD
ENSG00000105229	19	3957644	4089384	589	72	121156	1.0848	0.13901	PIAS4	0.583812	AUD
ENSG00000205147	19	3991127	4093154	463	64	121156	1.4762	0.069946	AC016586.1	0.475549	AUD
ENSG00000178951	19	3994362	4116943	585	86	121156	1.2324	0.10891	ZBTB7A	0.546558	AUD
ENSG00000126934	19	4040319	4174126	680	103	121156	0.48644	0.31333	MAP2K2	0.725262	AUD
ENSG00000060566	19	4103598	4223051	707	109	121156	0.076659	0.46945	CREB3L3	0.795032	AUD
ENSG00000077463	19	4124106	4232601	665	99	121156	0.19672	0.42202	SIRT6	0.77741	AUD
ENSG00000089847	19	4133351	4274811	857	95	121156	-0.16905	0.56712	ANKRD24	0.844435	AUD
ENSG00000105246	19	4179495	4287528	674	68	121156	-0.4267	0.6652	EBI3	0.879464	AUD
ENSG00000105248	19	4197076	4319087	762	82	121156	0.19623	0.42221	CCDC94	0.777536	AUD
ENSG00000105251	19	4228598	4340721	681	86	121156	0.13676	0.44561	SHD	0.78574	AUD
ENSG00000167664	19	4242229	4352428	676	97	121156	0.2886	0.38645	TMIGD2	0.759856	AUD
ENSG00000105255	19	4254597	4373840	698	116	121156	0.046297	0.48154	FSD1	0.800953	AUD
ENSG00000178078	19	4274040	4392783	658	114	121156	0.05092	0.47969	STAP2	0.799711	AUD
ENSG00000008382	19	4293524	4410083	607	82	121156	0.10806	0.45698	MPND	0.790001	AUD
ENSG00000141985	19	4310367	4450544	682	84	121156	-0.71221	0.76183	SH3GL1	0.910801	AUD
ENSG00000167670	19	4352659	4495015	701	68	121156	-1.9743	0.97583	CHAF1A	0.987265	AUD
ENSG00000167671	19	4394996	4507819	614	62	121156	-1.7645	0.96118	UBXN6	0.979885	AUD
ENSG00000167674	19	4422284	4552223	767	98	121156	-1.5027	0.93354	HDGFRP2	0.96736	AUD
ENSG00000167676	19	4452204	4567716	716	99	121156	-1.2574	0.8957	PLIN4	0.954865	AUD
ENSG00000214456	19	4472543	4585236	690	126	121156	-0.50649	0.69374	PLIN5	0.889027	AUD
ENSG00000267385	19	4478439	4590079	686	126	121156	-0.47983	0.68433	CTB-50L17.14	0.884993	AUD
ENSG00000171236	19	4486421	4590486	628	126	121156	-0.4	0.65542	LRG1	0.874851	AUD
ENSG00000167680	19	4492600	4609820	711	135	121156	-0.62145	0.73285	SEMA6B	0.901063	AUD
ENSG00000185361	19	4589530	4705580	638	71	121156	-0.34521	0.63503	TNFAIP8L1	0.867853	AUD
ENSG00000074842	19	4591386	4720382	701	78	121156	-0.33565	0.63143	C19orf10	0.866167	AUD
ENSG00000142002	19	4625236	4774685	810	104	121156	-0.6411	0.73927	DPP9	0.903717	AUD
ENSG00000141965	19	4741728	4845571	661	62	121156	-0.7875	0.7845	FEM1A	0.916057	AUD
ENSG00000127666	19	4765944	4881716	763	85	121156	-1.2115	0.88715	TICAM1	0.951818	AUD
ENSG00000105355	19	4788353	4917780	811	111	121156	-1.4141	0.92133	PLIN3	0.961936	AUD
ENSG00000205784	19	4840449	4952879	683	116	121156	0.19822	0.42144	ARRDC5	0.777161	AUD
ENSG00000127663	19	4919125	5203606	1503	107	121156	1.5258	0.063525	KDM4B	0.459742	AUD
ENSG00000105426	19	5108506	5390814	1570	168	121156	1.5613	0.059229	PTPRS	0.450389	AUD
ENSG00000105428	19	5405426	5506867	582	123	121156	0.27524	0.39157	ZNRF4	0.762753	AUD
ENSG00000130254	19	5537010	5674057	624	72	121156	-0.90586	0.8175	SAFB2	0.926719	AUD
ENSG00000160633	19	5573046	5718489	670	61	121156	-1.069	0.85746	SAFB	0.942397	AUD
ENSG00000130255	19	5624958	5741887	501	70	121156	-0.63736	0.73805	RPL36	0.902945	AUD
ENSG00000174917	19	5628432	5730907	449	55	121156	-0.8248	0.79526	C19orf70	0.91855	AUD
ENSG00000167733	19	5630615	5738533	479	59	121156	-0.60822	0.72848	HSD11B1L	0.899551	AUD
ENSG00000196365	19	5641845	5770583	594	74	121156	0.59085	0.27731	LONP1	0.70549	AUD
ENSG00000174898	19	5670688	5828745	843	120	121156	1.2851	0.099383	CATSPERD	0.531523	AUD
ENSG00000212123	19	5732971	5834776	583	95	121156	1.7705	0.038322	PRR22	0.391135	AUD
ENSG00000267157	19	5734016	5835630	575	96	121156	1.8713	0.03065	CTB-54O9.9	0.358917	AUD
ENSG00000141994	19	5734843	5841249	599	100	121156	1.8104	0.035118	DUS3L	0.375915	AUD
ENSG00000171119	19	5773813	5878335	667	115	121156	0.58117	0.28056	NRTN	0.707316	AUD
ENSG00000156413	19	5780621	5889742	715	112	121156	0.5502	0.29109	FUT6	0.713603	AUD
ENSG00000171124	19	5792899	5901485	700	112	121156	0.40834	0.34151	FUT3	0.738463	AUD
ENSG00000130383	19	5815837	5953798	781	87	121156	-0.21462	0.58497	FUT5	0.850093	AUD
ENSG00000267740	19	5816182	5953798	780	87	121156	-0.22509	0.58904	AC024592.12	0.850093	AUD
ENSG00000174886	19	5841287	5954017	637	79	121156	-0.16076	0.56386	NDUFA11	0.842676	AUD
ENSG00000267314	19	5854852	5964718	585	62	121156	-0.30997	0.62171	AC104532.2	0.862236	AUD
ENSG00000187650	19	5854869	5960864	565	67	121156	-0.4355	0.6684	VMAC	0.880646	AUD
ENSG00000105519	19	5861718	5965888	547	61	121156	-0.24762	0.59778	CAPS	0.853111	AUD
ENSG00000031823	19	5866150	6028153	815	85	121156	-0.72344	0.7653	RANBP3	0.911951	AUD
ENSG00000087903	19	5943175	6249583	1572	120	121156	0.069374	0.47235	RFX2	0.796273	AUD
ENSG00000130377	19	6085258	6243112	943	81	121156	0.6224	0.26684	ACSBG2	0.70023	AUD
ENSG00000130382	19	6162966	6329959	1078	97	121156	0.25903	0.39781	MLLT1	0.766352	AUD
ENSG00000167769	19	6256153	6383640	929	68	121156	0.045791	0.48174	ACER1	0.801197	AUD
ENSG00000125656	19	6311463	6418919	766	49	121156	0.46579	0.32068	CLPP	0.728921	AUD
ENSG00000125652	19	6322444	6425042	733	51	121156	0.68921	0.24535	ALKBH7	0.684575	AUD
ENSG00000125650	19	6325159	6429069	721	51	121156	0.71237	0.23812	PSPN	0.680396	AUD
ENSG00000125651	19	6329580	6443992	798	48	121156	0.83707	0.20128	GTF2F1	0.652951	AUD
ENSG00000088247	19	6363359	6474805	633	59	121156	0.79944	0.21202	KHSRP	0.660815	AUD
ENSG00000181240	19	6376048	6483790	587	65	121156	0.7978	0.21249	SLC25A41	0.661376	AUD
ENSG00000125648	19	6386090	6515214	652	87	121156	1.1093	0.13365	SLC25A23	0.577344	AUD
ENSG00000130545	19	6413788	6517232	494	94	121156	1.4973	0.067154	CRB3	0.468345	AUD
ENSG00000205744	19	6417218	6532568	561	101	121156	1.9536	0.025376	DENND1C	0.338223	AUD
ENSG00000104833	19	6444330	6552859	491	115	121156	2.7083	0.0033812	TUBB4A	0.151271	AUD
ENSG00000125657	19	6481010	6585931	541	117	121156	2.3988	0.0082247	TNFSF9	0.231801	AUD
ENSG00000125726	19	6533194	6654114	815	80	121156	1.3014	0.09656	CD70	0.527521	AUD
ENSG00000125735	19	6613148	6720599	729	66	121156	-0.13735	0.55462	TNFSF14	0.83796	AUD
ENSG00000125730	19	6627715	6780573	861	119	121156	-0.059708	0.52381	C3	0.823865	AUD
ENSG00000125734	19	6679925	6787614	562	100	121156	0.012676	0.49494	GPR108	0.808989	AUD
ENSG00000125733	19	6687936	6801537	609	88	121156	0.7991	0.21212	TRIP10	0.660902	AUD
ENSG00000125731	19	6702171	6817599	616	98	121156	1.8272	0.033838	SH2D3A	0.370817	AUD
ENSG00000141968	19	6722725	6907377	1079	146	121156	2.3366	0.009731	VAV1	0.250754	AUD
ENSG00000174837	19	6837577	6990470	1061	79	121156	2.3738	0.0088038	EMR1	0.238412	AUD
ENSG00000204752	19	6961514	7063338	526	58	121156	0.82379	0.20503	AC025278.1	0.656404	AUD
ENSG00000237247	19	6980589	7083022	479	66	121156	0.51737	0.30245	MBD3L5	0.719631	AUD
ENSG00000205718	19	6987759	7090190	478	68	121156	0.36577	0.35727	MBD3L4	0.744849	AUD
ENSG00000230522	19	6999332	7101746	424	59	121156	-0.93446	0.82497	MBD3L2	0.929805	AUD
ENSG00000182315	19	7006220	7108651	429	56	121156	-0.97998	0.83645	MBD3L3	0.934763	AUD
ENSG00000130544	19	7019455	7137979	527	81	121156	-1.7645	0.96117	ZNF557	0.979885	AUD
ENSG00000171105	19	7062266	7344045	1547	167	121156	-2.5329	0.99434	INSR	0.996521	AUD
ENSG00000263264	19	7363848	7498271	605	37	121156	-0.68089	0.75203	CTB-133G6.1	0.907153	AUD
ENSG00000268861	19	7395850	7585131	1175	73	121156	-1.0932	0.86284	CTD-2207O23.3	0.944102	AUD
ENSG00000104880	19	7409999	7587363	1150	75	121156	-1.0807	0.86009	ARHGEF18	0.943351	AUD
ENSG00000104883	19	7491761	7612335	738	87	121156	-0.5222	0.69923	PEX11G	0.890558	AUD
ENSG00000198723	19	7507862	7623336	684	90	121156	-1.0577	0.8549	C19orf45	0.941263	AUD
ENSG00000267952	19	7521938	7634508	691	96	121156	-0.46392	0.67865	CTD-2207O23.12	0.884512	AUD
ENSG00000198816	19	7530178	7635912	667	95	121156	-0.25664	0.60127	ZNF358	0.854537	AUD
ENSG00000090674	19	7537512	7648895	707	82	121156	0.21662	0.41425	MCOLN1	0.774092	AUD
ENSG00000268614	19	7548481	7654945	659	81	121156	0.52407	0.30012	CTD-2207O23.10	0.717782	AUD
ENSG00000032444	19	7548890	7676650	761	88	121156	0.52924	0.29832	PNPLA6	0.716872	AUD
ENSG00000076826	19	7610788	7733190	733	75	121156	0.63565	0.2625	CAMSAP3	0.697833	AUD
ENSG00000076924	19	7634411	7744451	599	72	121156	0.61964	0.26775	XAB2	0.700412	AUD
ENSG00000229833	19	7644623	7746842	518	70	121156	0.53323	0.29694	PET100	0.716114	AUD
ENSG00000268400	19	7644682	7757934	685	83	121156	0.015295	0.4939	CTD-3214H19.4	0.808755	AUD
ENSG00000174788	19	7646497	7748634	522	65	121156	0.61013	0.27089	PCP2	0.702809	AUD
ENSG00000076944	19	7651767	7762759	706	82	121156	-0.022835	0.50911	STXBP2	0.816962	AUD
ENSG00000104918	19	7683930	7785334	701	75	121156	-0.47677	0.68324	RETN	0.884864	AUD
ENSG00000183019	19	7691514	7794712	717	98	121156	-0.66205	0.74603	C19orf59	0.905504	AUD
ENSG00000269711	19	7693387	7797740	730	105	121156	-0.77389	0.7805	CTD-3214H19.16	0.915885	AUD
ENSG00000181029	19	7695729	7797744	715	105	121156	-0.82061	0.79407	TRAPPC5	0.918474	AUD
ENSG00000104921	19	7703644	7817032	832	122	121156	-0.4866	0.68673	FCER2	0.885721	AUD
ENSG00000182566	19	7743843	7848792	852	106	121156	-0.83985	0.7995	CLEC4G	0.919952	AUD
ENSG00000090659	19	7754879	7862464	855	105	121156	-1.0504	0.85323	CD209	0.940882	AUD
ENSG00000104938	19	7778035	7884491	731	105	121156	-1.5553	0.94006	CLEC4M	0.970363	AUD
ENSG00000142459	19	7845119	7979862	674	83	121156	-1.4826	0.93091	EVI5L	0.966209	AUD
ENSG00000183248	19	7883605	7989326	449	59	121156	-1.3898	0.9177	CTD-3193O13.9	0.960225	AUD
ENSG00000171017	19	7903390	8016901	541	76	121156	-1.8269	0.96615	LRRC8E	0.982011	AUD
ENSG00000214248	19	7913689	8018427	483	82	121156	-1.8833	0.97017	AC010336.1	0.984481	AUD
ENSG00000076984	19	7918728	8029363	503	77	121156	-2.0145	0.97802	MAP2K7	0.988287	AUD
ENSG00000260001	19	7931030	8033982	479	82	121156	-2.0732	0.98092	TGFBR3L	0.989998	AUD
ENSG00000104976	19	7935201	8038135	474	83	121156	-2.0408	0.97936	SNAPC2	0.988996	AUD
ENSG00000178531	19	7939372	8041051	469	83	121156	-2.1195	0.98298	CTXN1	0.991035	AUD
ENSG00000104980	19	7941603	8058805	539	67	121156	-1.8344	0.96671	TIMM44	0.98232	AUD
ENSG00000066044	19	7973463	8120543	686	49	121156	-0.17534	0.5696	ELAVL1	0.84557	AUD
ENSG00000131142	19	8067651	8177534	673	82	121156	0.93421	0.1751	CCL25	0.628285	AUD
ENSG00000142449	19	8080286	8264730	1309	136	121156	0.70123	0.24158	FBN3	0.682267	AUD
ENSG00000090661	19	8221620	8377305	991	131	121156	-1.7866	0.963	CERS4	0.980468	AUD
ENSG00000167775	19	8317011	8423240	639	72	121156	-2.0837	0.9814	CD320	0.990118	AUD
ENSG00000167774	19	8323167	8436263	654	79	121156	-2.1414	0.98388	NDUFA7	0.991526	AUD
ENSG00000267855	19	8323490	8436280	652	69	121156	-1.9463	0.97419	NDUFA7	0.986781	AUD
ENSG00000233927	19	8336042	8438224	544	54	121156	-1.6932	0.95479	RPS28	0.976971	AUD
ENSG00000186994	19	8337468	8458146	639	71	121156	-1.6929	0.95477	KANK3	0.976971	AUD
ENSG00000167772	19	8378173	8489257	648	72	121156	-1.2276	0.8902	ANGPTL4	0.953023	AUD
ENSG00000185236	19	8404865	8519318	614	77	121156	-0.95248	0.82957	RAB11B	0.931707	AUD
ENSG00000099785	19	8428154	8553901	643	68	121156	-0.62176	0.73295	2024-03-02	0.901128	AUD
ENSG00000099783	19	8459651	8603998	776	72	121156	-1.0294	0.84835	HNRNPM	0.939061	AUD
ENSG00000133246	19	8504940	8617996	604	60	121156	-1.2354	0.89167	PRAM1	0.953841	AUD
ENSG00000133250	19	8525462	8629048	590	68	121156	-1.5339	0.93748	ZNF414	0.969401	AUD
ENSG00000142347	19	8535674	8692461	668	96	121156	-1.8024	0.96425	MYO1F	0.981015	AUD
ENSG00000142303	19	8595126	8725620	364	64	121156	-1.3297	0.90819	ADAMTS10	0.957605	AUD
ENSG00000181786	19	8757751	8859172	222	39	121156	-1.2697	0.89791	ACTL9	0.955501	AUD
ENSG00000181733	19	8791316	8892371	126	28	121156	-0.95224	0.82951	OR2Z1	0.931705	AUD
ENSG00000167785	19	8870380	8993004	427	42	121156	-1.0065	0.84292	ZNF558	0.937203	AUD
ENSG00000170948	19	8893074	9004016	475	48	121156	-1.1866	0.88231	MBD3L1	0.950344	AUD
ENSG00000181143	19	8909520	9142018	1172	114	121156	-1.2859	0.90075	MUC16	0.955726	AUD
ENSG00000170929	19	9153855	9254889	686	57	121156	2.3255	0.010021	OR1M1	0.252402	AUD
ENSG00000170923	19	9162945	9263982	673	57	121156	2.417	0.0078249	OR7G2	0.228214	AUD
ENSG00000161807	19	9175274	9276439	666	65	121156	2.0716	0.01915	OR7G1	0.309394	AUD
ENSG00000170920	19	9186688	9287626	687	69	121156	1.9777	0.023982	OR7G3	0.333647	AUD
ENSG00000130803	19	9201056	9324100	784	76	121156	1.8932	0.029164	ZNF317	0.353597	AUD
ENSG00000188000	19	9246279	9349493	587	59	121156	0.12561	0.45002	OR7D2	0.787116	AUD
ENSG00000174667	19	9274526	9375542	532	58	121156	0.52212	0.30079	OR7D4	0.718489	AUD
ENSG00000237521	19	9311606	9412820	442	59	121156	1.0057	0.15727	OR7E24	0.603822	AUD
ENSG00000196110	19	9354951	9470514	534	40	121156	2.0558	0.019902	ZNF699	0.314904	AUD
ENSG00000188321	19	9384448	9511838	597	37	121156	2.2503	0.012215	ZNF559	0.272727	AUD
ENSG00000270011	19	9384850	9543293	776	36	121156	2.41	0.0079753	ZNF559-ZNF177	0.228851	AUD
ENSG00000188629	19	9385021	9543293	776	36	121156	2.41	0.0079753	ZNF177	0.228851	AUD
ENSG00000174652	19	9473272	9596254	662	29	121156	2.5162	0.005931	ZNF266	0.200513	AUD
ENSG00000198028	19	9527183	9659283	752	27	121156	1.6471	0.049764	ZNF560	0.426652	AUD
ENSG00000130818	19	9588667	9699303	627	17	121156	0.39099	0.3479	ZNF426	0.740918	AUD
ENSG00000197961	19	9621029	9745209	637	45	121156	0.10202	0.45937	ZNF121	0.790353	AUD
ENSG00000171469	19	9665356	9782075	484	50	121156	-0.1625	0.56454	ZNF561	0.842884	AUD
ENSG00000267106	19	9681967	9806572	556	45	121156	-0.16946	0.56728	C19orf82	0.844435	AUD
ENSG00000171466	19	9709330	9835776	672	42	121156	-0.77698	0.78141	ZNF562	0.915885	AUD
ENSG00000224689	19	9750600	9861452	632	35	121156	-0.80409	0.78933	ZNF812	0.917454	AUD
ENSG00000196605	19	9812669	9953856	640	52	121156	-0.6045	0.72724	ZNF846	0.899551	AUD
ENSG00000127452	19	9870943	9988492	429	66	121156	0.42677	0.33477	FBXL12	0.735867	AUD
ENSG00000198258	19	9888568	9990791	363	66	121156	0.58004	0.28094	UBL5	0.707316	AUD
ENSG00000127445	19	9895933	10010358	469	62	121156	0.23709	0.40629	PIN1	0.770564	AUD
ENSG00000105088	19	9914394	10097228	930	118	121156	0.14082	0.44401	OLFM2	0.784667	AUD
ENSG00000080573	19	10020237	10171147	985	128	121156	0.10032	0.46005	COL5A3	0.790353	AUD
ENSG00000080511	19	10073925	10182955	781	95	121156	0.10853	0.45679	RDH8	0.790001	AUD
ENSG00000130813	19	10146798	10253928	495	104	121156	0.13099	0.44789	C19orf66	0.786521	AUD
ENSG00000130812	19	10153014	10263472	510	97	121156	-0.11645	0.54635	ANGPTL6	0.835607	AUD
ENSG00000243207	19	10166899	10275456	482	113	121156	-0.13023	0.55181	PPAN-P2RY11	0.837313	AUD
ENSG00000130810	19	10166965	10275414	482	113	121156	-0.13023	0.55181	PPAN	0.837313	AUD
ENSG00000244165	19	10172214	10276048	436	104	121156	-0.039861	0.5159	P2RY11	0.820689	AUD
ENSG00000130811	19	10175693	10280596	435	105	121156	-0.073305	0.52922	EIF3G	0.826941	AUD
ENSG00000130816	19	10194021	10391962	788	109	121156	0.059315	0.47635	DNMT1	0.79759	AUD
ENSG00000267534	19	10284520	10391948	432	85	121156	0.034004	0.48644	S1PR2	0.804668	AUD
ENSG00000105364	19	10312577	10420721	452	101	121156	-0.58383	0.72033	MRPL4	0.89728	AUD
ENSG00000090339	19	10331511	10447291	481	95	121156	-1.2467	0.89375	ICAM1	0.954248	AUD
ENSG00000105371	19	10347643	10449198	458	92	121156	-1.2399	0.89249	ICAM4	0.954027	AUD
ENSG00000105376	19	10350657	10457454	486	93	121156	-1.204	0.88571	ICAM5	0.951337	AUD
ENSG00000220201	19	10365479	10470556	481	89	121156	-1.2842	0.90046	ZGLP1	0.955713	AUD
ENSG00000167807	19	10366103	10476685	505	84	121156	-1.3222	0.90695	CTD-2369P2.10	0.957265	AUD
ENSG00000267673	19	10366103	10476691	505	84	121156	-1.3222	0.90695	FDX1L	0.957265	AUD
ENSG00000267303	19	10376147	10481354	488	91	121156	-1.3328	0.9087	CTD-2369P2.12	0.957606	AUD
ENSG00000161847	19	10376888	10494316	548	78	121156	-1.2521	0.89474	RAVER1	0.954625	AUD
ENSG00000076662	19	10394452	10500499	488	74	121156	-0.97476	0.83516	ICAM3	0.934322	AUD
ENSG00000105397	19	10411209	10541352	534	66	121156	-0.91283	0.81933	TYK2	0.927384	AUD
ENSG00000105401	19	10451810	10580797	463	55	121156	-0.63055	0.73583	CDC37	0.901904	AUD
ENSG00000065989	19	10477449	10630305	580	57	121156	-1.0905	0.86225	PDE4A	0.943942	AUD
ENSG00000079999	19	10546796	10664417	520	72	121156	-0.6442	0.74028	KEAP1	0.903887	AUD
ENSG00000180739	19	10573623	10678607	511	60	121156	-0.38202	0.64878	S1PR5	0.872579	AUD
ENSG00000130734	19	10604571	10714094	599	59	121156	0.31972	0.37459	ATG4D	0.754202	AUD
ENSG00000129347	19	10613761	10726713	625	50	121156	0.37265	0.3547	KRI1	0.743888	AUD
ENSG00000129355	19	10627138	10729735	570	43	121156	0.52275	0.30057	CDKN2D	0.718322	AUD
ENSG00000129354	19	10633347	10747991	607	50	121156	0.46562	0.32075	AP1M2	0.728921	AUD
ENSG00000129353	19	10663133	10805235	635	61	121156	0.764	0.22243	SLC44A2	0.669018	AUD
ENSG00000226104	19	10701715	10802093	397	49	121156	0.72454	0.23437	AC011475.1	0.678062	AUD
ENSG00000129351	19	10714937	10853093	582	63	121156	0.57404	0.28297	ILF3	0.707316	AUD
ENSG00000213339	19	10762106	10874113	477	52	121156	0.57963	0.28108	QTRT1	0.707316	AUD
ENSG00000079805	19	10778755	10994164	831	78	121156	0.51244	0.30417	DNM2	0.7203	AUD
ENSG00000099203	19	10893114	10996994	368	67	121156	0.74438	0.22832	TMED1	0.673524	AUD
ENSG00000214212	19	10897251	11030466	463	68	121156	0.92448	0.17762	C19orf38	0.630957	AUD
ENSG00000142453	19	10932189	11083453	522	48	121156	0.78925	0.21498	CARM1	0.66309	AUD
ENSG00000130733	19	10983444	11089357	392	47	121156	0.60018	0.27419	YIPF2	0.70496	AUD
ENSG00000142444	19	10989409	11094211	388	45	121156	0.46892	0.31956	C19orf52	0.728921	AUD
ENSG00000127616	19	11021598	11226071	891	67	121156	-0.24322	0.59608	SMARCA4	0.852247	AUD
ENSG00000130164	19	11150038	11294492	831	87	121156	-0.26046	0.60275	LDLR	0.854994	AUD
ENSG00000161888	19	11192196	11316484	701	78	121156	0.012485	0.49502	SPC24	0.809002	AUD
ENSG00000197256	19	11224943	11358467	722	82	121156	-0.1703	0.56761	KANK2	0.844435	AUD
ENSG00000130158	19	11259971	11423157	788	71	121156	-0.25971	0.60246	DOCK6	0.854994	AUD
ENSG00000130173	19	11298178	11402619	475	55	121156	-0.19258	0.57636	C19orf80	0.847428	AUD
ENSG00000130167	19	11356824	11487672	584	62	121156	-1.1426	0.87341	TSPAN16	0.948706	AUD
ENSG00000105514	19	11382722	11506946	555	74	121156	-1.3869	0.91727	RAB3D	0.960111	AUD
ENSG00000105518	19	11403452	11507194	423	61	121156	-1.3754	0.9155	TMEM205	0.95965	AUD
ENSG00000183401	19	11405360	11515620	468	66	121156	-1.6116	0.94647	CCDC159	0.973331	AUD
ENSG00000105520	19	11416062	11526374	437	61	121156	-1.3214	0.90681	DKFZP761J1410	0.957265	AUD
ENSG00000173928	19	11435361	11537627	395	54	121156	-1.7369	0.95879	SWSAP1	0.978625	AUD
ENSG00000187266	19	11438236	11545018	399	58	121156	-1.7998	0.96405	EPOR	0.980864	AUD
ENSG00000205517	19	11445017	11580018	560	76	121156	-2.3178	0.98977	RGL3	0.994381	AUD
ENSG00000198003	19	11481272	11596603	515	87	121156	-2.3906	0.99159	CCDC151	0.995406	AUD
ENSG00000130175	19	11496109	11611783	567	82	121156	-2.5878	0.99517	PRKCSH	0.997077	AUD
ENSG00000196361	19	11512141	11641861	586	75	121156	-2.9634	0.99848	ELAVL3	0.998688	AUD
ENSG00000267477	19	11527055	11666513	672	66	121156	-2.1091	0.98253	CTC-398G3.6	0.990738	AUD
ENSG00000161914	19	11544242	11666738	614	62	121156	-1.9953	0.977	ZNF653	0.98786	AUD
ENSG00000130159	19	11566731	11689989	617	73	121156	-1.7398	0.95906	ECSIT	0.978702	AUD
ENSG00000130176	19	11599532	11711138	545	67	121156	-1.2836	0.90036	CNN1	0.955713	AUD
ENSG00000130165	19	11611962	11720051	519	74	121156	-1.2237	0.88946	ELOF1	0.952645	AUD
ENSG00000198551	19	11620189	11779950	796	77	121156	0.32147	0.37393	ZNF627	0.754202	AUD
ENSG00000102575	19	11635475	11739823	534	62	121156	-0.39912	0.6551	ACP5	0.874788	AUD
ENSG00000197933	19	11782080	11899824	601	53	121156	1.5112	0.065372	ZNF823	0.465425	AUD
ENSG00000197044	19	11827815	11944893	608	41	121156	1.1918	0.11667	ZNF441	0.556943	AUD
ENSG00000177599	19	11858482	11970437	573	31	121156	0.21071	0.41656	ZNF491	0.774713	AUD
ENSG00000171295	19	11875099	11996016	565	40	121156	-0.26631	0.605	ZNF440	0.855591	AUD
ENSG00000171291	19	11909541	12044565	602	46	121156	-0.9699	0.83395	ZNF439	0.934166	AUD
ENSG00000198429	19	11948599	12075144	584	57	121156	-1.2576	0.89573	ZNF69	0.954865	AUD
ENSG00000196757	19	11985883	12111588	627	37	121156	-0.88282	0.81133	ZNF700	0.925365	AUD
ENSG00000267179	19	11985890	12140105	731	52	121156	-1.1319	0.87116	ZNF763	0.948017	AUD
ENSG00000197054	19	11985890	12141196	735	45	121156	-0.99734	0.8407	ZNF763	0.936064	AUD
ENSG00000197647	19	12075547	12196556	527	34	121156	-0.89224	0.81387	ZNF433	0.926014	AUD
ENSG00000257355	19	12078703	12213782	559	44	121156	-0.94395	0.8274	CTD-2006C1.10	0.930958	AUD
ENSG00000257446	19	12104620	12217127	399	45	121156	-0.88803	0.81274	ZNF878	0.926014	AUD
ENSG00000223547	19	12125514	12242380	410	44	121156	-0.6703	0.74867	ZNF844	0.905945	AUD
ENSG00000188474	19	12153078	12275491	429	57	121156	-0.74533	0.77196	ZNF788	0.914065	AUD
ENSG00000214189	19	12153078	12298050	508	55	121156	-0.83797	0.79898	ZNF788	0.919678	AUD
ENSG00000132010	19	12153658	12301222	511	55	121156	-0.8293	0.79653	ZNF20	0.919092	AUD
ENSG00000213297	19	12192932	12317546	398	52	121156	-0.67988	0.75171	ZNF625-ZNF20	0.907059	AUD
ENSG00000257591	19	12201032	12317546	365	40	121156	-0.64539	0.74066	ZNF625	0.904004	AUD
ENSG00000196646	19	12223879	12350064	399	45	121156	-0.56588	0.71426	ZNF136	0.895648	AUD
ENSG00000197857	19	12285501	12455702	599	40	121156	-0.033927	0.51353	ZNF44	0.819024	AUD
ENSG00000188868	19	12378291	12494534	432	60	121156	-0.37987	0.64798	ZNF563	0.872564	AUD
ENSG00000198342	19	12410185	12526719	429	66	121156	-1.2097	0.88681	ZNF442	0.95157	AUD
ENSG00000268744	19	12440003	12562088	682	72	121156	-0.23094	0.59132	CTD-3105H18.14	0.850648	AUD
ENSG00000196466	19	12450830	12562085	657	70	121156	-0.21026	0.58327	ZNF799	0.84973	AUD
ENSG00000268870	19	12452763	12601896	803	65	121156	-0.094315	0.53757	CTD-3105H18.16	0.830687	AUD
ENSG00000180855	19	12490521	12601926	685	26	121156	0.14923	0.44068	ZNF443	0.783631	AUD
ENSG00000269755	19	12493917	12645630	897	25	121156	0.17579	0.43023	CTD-3105H18.18	0.780706	AUD
ENSG00000242852	19	12521998	12674668	927	66	121156	0.045717	0.48177	ZNF709	0.801197	AUD
ENSG00000196826	19	12522373	12712288	1057	44	121156	0.033863	0.48649	ZNF709	0.804668	AUD
ENSG00000249709	19	12586184	12712356	548	67	121156	-0.33257	0.63027	ZNF564	0.865911	AUD
ENSG00000269693	19	12586534	12741789	687	69	121156	-0.43338	0.66763	CTD-2192J16.20	0.880473	AUD
ENSG00000188033	19	12638775	12800912	641	69	121156	-0.78928	0.78503	ZNF490	0.916155	AUD
ENSG00000173875	19	12671732	12792735	470	56	121156	-0.73645	0.76927	ZNF791	0.913425	AUD
ENSG00000269242	19	12704645	12809211	418	51	121156	-1.274	0.89867	CTD-2192J16.22	0.955713	AUD
ENSG00000104774	19	12707325	12827556	491	48	121156	-1.4431	0.9255	MAN2B1	0.964066	AUD
ENSG00000269590	19	12725642	12830211	410	44	121156	-1.5407	0.93831	CTD-2192J16.24	0.96964	AUD
ENSG00000123154	19	12727614	12836646	422	49	121156	-1.5635	0.94103	WDR83	0.970643	AUD
ENSG00000105583	19	12728885	12832170	402	43	121156	-1.4409	0.92519	WDR83OS	0.964066	AUD
ENSG00000095059	19	12736531	12842716	392	59	121156	-1.6939	0.95486	DHPS	0.976971	AUD
ENSG00000132004	19	12748867	12857457	365	57	121156	-1.8053	0.96449	FBXW9	0.981164	AUD
ENSG00000105576	19	12760008	12884825	391	50	121156	-1.3063	0.90427	TNPO2	0.956509	AUD
ENSG00000123144	19	12791454	12895589	335	74	121156	-0.95817	0.83101	C19orf43	0.932506	AUD
ENSG00000198356	19	12797953	12909137	356	70	121156	-0.61781	0.73165	ASNA1	0.900625	AUD
ENSG00000039987	19	12812516	12919272	349	66	121156	-0.074515	0.5297	BEST2	0.826952	AUD
ENSG00000095066	19	12823817	13033554	725	81	121156	0.54386	0.29327	HOOK2	0.714487	AUD
ENSG00000171223	19	12852310	12954124	363	67	121156	0.54507	0.29285	JUNB	0.714462	AUD
ENSG00000167815	19	12857634	12962694	394	64	121156	0.63659	0.2622	PRDX2	0.697731	AUD
ENSG00000104889	19	12867394	12974452	409	55	121156	0.73481	0.23123	RNASEH2A	0.676009	AUD
ENSG00000132026	19	12886292	12996242	422	46	121156	0.97866	0.16388	RTBDN	0.612162	AUD
ENSG00000105613	19	12894765	13035765	521	50	121156	0.90955	0.18153	MAST1	0.634427	AUD
ENSG00000105612	19	12936025	13042282	358	55	121156	0.87891	0.18972	DNASE2	0.642041	AUD
ENSG00000105610	19	12945237	13047995	352	50	121156	0.86629	0.19317	KLF1	0.645358	AUD
ENSG00000105607	19	12951840	13075021	409	71	121156	0.72756	0.23344	GCDH	0.67794	AUD
ENSG00000161860	19	12959600	13080090	400	73	121156	0.58768	0.27837	SYCE2	0.706135	AUD
ENSG00000179115	19	12983293	13094851	388	78	121156	0.34429	0.36531	FARSA	0.749364	AUD
ENSG00000179218	19	12999392	13105303	381	79	121156	0.1092	0.45652	CALR	0.790001	AUD
ENSG00000179262	19	13006669	13114456	397	88	121156	0.19699	0.42192	RAD23A	0.77741	AUD
ENSG00000179271	19	13014972	13118050	387	81	121156	0.16511	0.43443	GADD45GIP1	0.78181	AUD
ENSG00000179284	19	13025973	13135567	388	80	121156	0.11561	0.45398	DAND5	0.789169	AUD
ENSG00000008441	19	13056422	13259610	675	79	121156	0.40942	0.34111	NFIX	0.738237	AUD
ENSG00000104903	19	13159847	13263975	306	76	121156	0.65493	0.25626	LYL1	0.693549	AUD
ENSG00000104907	19	13165716	13278381	339	83	121156	0.80457	0.21053	TRMT1	0.659384	AUD
ENSG00000160877	19	13178917	13301955	477	115	121156	0.41602	0.3387	NACC1	0.737372	AUD
ENSG00000104915	19	13204872	13311197	450	105	121156	0.7808	0.21746	STX10	0.664411	AUD
ENSG00000160888	19	13211229	13315722	455	107	121156	0.8863	0.18773	IER2	0.64013	AUD
ENSG00000141837	19	13267256	13784804	2742	285	121156	-0.39812	0.65473	CACNA1A	0.874756	AUD
ENSG00000104957	19	13792574	13924110	562	78	121156	-1.4445	0.9257	CCDC130	0.964066	AUD
ENSG00000037757	19	13825346	13935096	480	72	121156	-1.1496	0.87485	MRI1	0.948974	AUD
ENSG00000104979	19	13834982	13939276	469	74	121156	-1.156	0.87617	C19orf53	0.948982	AUD
ENSG00000214109	19	13840884	13950972	480	66	121156	-1.0098	0.8437	AC008686.1	0.937261	AUD
ENSG00000132003	19	13856274	13993044	545	77	121156	-0.36426	0.64217	ZSWIM4	0.870309	AUD
ENSG00000187556	19	13922877	14041571	406	69	121156	1.7427	0.040693	NANOS3	0.399191	AUD
ENSG00000132016	19	13943161	14067265	455	76	121156	2.2277	0.012952	C19orf57	0.275284	AUD
ENSG00000132024	19	13967014	14091692	434	92	121156	1.7516	0.039919	CC2D1A	0.396857	AUD
ENSG00000132000	19	13992000	14114204	409	96	121156	1.6349	0.05104	PODNL1	0.429308	AUD
ENSG00000132017	19	14013304	14122254	342	96	121156	1.3136	0.094492	DCAF15	0.524662	AUD
ENSG00000132005	19	14022350	14167851	528	109	121156	1.0689	0.14256	RFX1	0.588737	AUD
ENSG00000171136	19	14088960	14191854	404	68	121156	0.93918	0.17382	RLN3	0.626611	AUD
ENSG00000104998	19	14092560	14213743	454	89	121156	0.73896	0.22997	IL27RA	0.674998	AUD
ENSG00000187867	19	14114177	14219971	416	81	121156	0.66675	0.25247	PALM3	0.690461	AUD
ENSG00000141854	19	14133348	14235874	385	77	121156	0.62598	0.26566	hsa-mir-1199	0.699932	AUD
ENSG00000188032	19	14142431	14246687	380	70	121156	0.026105	0.48959	C19orf67	0.80633	AUD
ENSG00000141858	19	14148652	14251848	374	68	121156	-0.036812	0.51468	SAMD1	0.82002	AUD
ENSG00000072062	19	14152500	14278896	433	85	121156	0.036461	0.48546	PRKACA	0.804059	AUD
ENSG00000105011	19	14180321	14297768	362	62	121156	0.11024	0.45611	ASF1B	0.789932	AUD
ENSG00000072071	19	14210750	14366999	621	93	121156	0.18052	0.42837	LPHN1	0.779992	AUD
ENSG00000123146	19	14441313	14569537	557	117	121156	-0.54992	0.70881	CD97	0.893719	AUD
ENSG00000123136	19	14469631	14580192	466	132	121156	-0.49322	0.68907	DDX39A	0.887139	AUD
ENSG00000123143	19	14493865	14632679	650	119	121156	1.2511	0.10545	PKN1	0.540457	AUD
ENSG00000160951	19	14533278	14636174	521	76	121156	1.5265	0.063443	PTGER1	0.459582	AUD
ENSG00000123159	19	14538572	14656944	600	83	121156	1.6412	0.050377	GIPC1	0.428754	AUD
ENSG00000132002	19	14575582	14690582	599	81	121156	1.6986	0.044699	DNAJB1	0.41494	AUD
ENSG00000099797	19	14577897	14726792	786	99	121156	1.6211	0.052497	TECR	0.433522	AUD
ENSG00000099795	19	14626890	14732874	540	82	121156	0.92317	0.17796	NDUFB7	0.631489	AUD
ENSG00000187912	19	14643896	14771969	704	95	121156	-0.0091466	0.50365	CLEC17A	0.813828	AUD
ENSG00000131355	19	14679929	14850839	919	83	121156	-0.7615	0.77682	EMR3	0.915021	AUD
ENSG00000160961	19	14750613	14894558	840	59	121156	-1.2028	0.88547	ZNF333	0.951185	AUD
ENSG00000268550	19	14784747	14885121	558	42	121156	-1.152	0.87534	AC090427.1	0.948974	AUD
ENSG00000127507	19	14793205	14939353	867	78	121156	-0.46823	0.68019	EMR2	0.884616	AUD
ENSG00000188269	19	14853302	14996188	932	94	121156	-0.83818	0.79904	OR7A5	0.919678	AUD
ENSG00000127530	19	14859958	14961023	628	82	121156	-0.31218	0.62255	OR7C1	0.862653	AUD
ENSG00000127515	19	14901760	15002689	594	62	121156	-1.2113	0.8871	OR7A10	0.951817	AUD
ENSG00000185385	19	14941138	15042264	707	80	121156	-2.2424	0.98753	OR7A17	0.993165	AUD
ENSG00000127529	19	15002301	15103260	761	44	121156	-0.93727	0.82569	OR7C2	0.930006	AUD
ENSG00000105143	19	15010846	15183802	1355	98	121156	0.0078775	0.49686	SLC1A6	0.810024	AUD
ENSG00000160994	19	15071556	15184081	931	86	121156	0.55058	0.29096	CCDC105	0.713603	AUD
ENSG00000105141	19	15110195	15219104	832	81	121156	0.70439	0.24059	CASP14	0.681974	AUD
ENSG00000094661	19	15147791	15249032	676	73	121156	0.64391	0.25982	OR1I1	0.696621	AUD
ENSG00000105137	19	15168214	15275799	680	82	121156	0.38415	0.35043	SYDE1	0.741898	AUD
ENSG00000105135	19	15175795	15286596	707	75	121156	0.16091	0.43608	ILVBL	0.782022	AUD
ENSG00000074181	19	15220444	15361792	651	76	121156	-1.0853	0.8611	NOTCH3	0.943737	AUD
ENSG00000105131	19	15287730	15394246	363	89	121156	-1.391	0.91789	EPHX3	0.96032	AUD
ENSG00000141867	19	15297647	15493356	643	99	121156	-1.7115	0.9565	BRD4	0.977483	AUD
ENSG00000105127	19	15414196	15540609	391	67	121156	-0.68255	0.75256	AKAP8	0.90745	AUD
ENSG00000011243	19	15440859	15579952	410	71	121156	-1.0909	0.86235	AKAP8L	0.943942	AUD
ENSG00000011451	19	15482319	15610762	399	83	121156	0.25925	0.39772	WIZ	0.766314	AUD
ENSG00000105122	19	15512435	15625382	381	83	121156	0.3578	0.36025	RASAL3	0.747074	AUD
ENSG00000161031	19	15529456	15659767	500	87	121156	1.2182	0.11158	PGLYRP2	0.549888	AUD
ENSG00000171954	19	15569304	15713128	866	103	121156	0.8957	0.18521	CYP4F22	0.637671	AUD
ENSG00000186529	19	15701707	15823635	1170	50	121156	-0.16071	0.56384	CYP4F3	0.842676	AUD
ENSG00000186204	19	15733567	15857984	1059	49	121156	0.054564	0.47824	CYP4F12	0.798784	AUD
ENSG00000171942	19	15788834	15889862	699	28	121156	-0.30962	0.62157	OR10H2	0.862159	AUD
ENSG00000171936	19	15802203	15903153	632	28	121156	-0.4804	0.68453	OR10H3	0.885024	AUD
ENSG00000172519	19	15854761	15955892	528	33	121156	-1.4026	0.91964	OR10H5	0.960998	AUD
ENSG00000186723	19	15867817	15968936	558	36	121156	-1.1805	0.88111	OR10H1	0.950321	AUD
ENSG00000186115	19	15938833	16058930	816	43	121156	-0.29078	0.61439	CYP4F2	0.859788	AUD
ENSG00000171903	19	15973177	16095677	911	48	121156	0.1736	0.43109	CYP4F11	0.780802	AUD
ENSG00000176231	19	16009818	16110768	747	62	121156	0.39041	0.34812	OR10H4	0.740918	AUD
ENSG00000167460	19	16127831	16263813	714	86	121156	1.9596	0.02502	TPM4	0.336326	AUD
ENSG00000167461	19	16172439	16295044	558	94	121156	1.5326	0.062692	RAB8A	0.457996	AUD
ENSG00000196684	19	16194838	16319386	524	71	121156	1.8904	0.029353	HSH2D	0.353923	AUD
ENSG00000141977	19	16222179	16334336	498	60	121156	1.4977	0.067112	CIB3	0.468345	AUD
ENSG00000105058	19	16246191	16352857	495	47	121156	0.47104	0.31881	FAM32A	0.728921	AUD
ENSG00000072958	19	16258389	16396160	681	49	121156	0.24093	0.4048	AP1M1	0.769849	AUD
ENSG00000127528	19	16385628	16488685	514	81	121156	-0.031654	0.51263	KLF2	0.818272	AUD
ENSG00000127527	19	16416050	16632896	901	79	121156	-0.73516	0.76888	EPS15L1	0.913336	AUD
ENSG00000269058	19	16539868	16657003	499	50	121156	-0.48559	0.68637	CALR3	0.885494	AUD
ENSG00000141979	19	16539878	16789015	1019	67	121156	0.50961	0.30516	CTD-3222D19.2	0.720854	AUD
ENSG00000105072	19	16557122	16682163	523	47	121156	-0.059193	0.5236	C19orf44	0.823865	AUD
ENSG00000085872	19	16578700	16703341	513	55	121156	0.0071529	0.49715	CHERP	0.810024	AUD
ENSG00000127526	19	16610642	16733193	476	49	121156	0.63129	0.26393	SLC35E1	0.698924	AUD
ENSG00000105085	19	16635718	16789873	611	64	121156	1.1576	0.12352	MED26	0.56513	AUD
ENSG00000268790	19	16638453	16820926	773	66	121156	1.191	0.11683	CTC-429P9.4	0.556943	AUD
ENSG00000214046	19	16691562	16821253	585	62	121156	1.2866	0.099113	SMIM7	0.531362	AUD
ENSG00000072954	19	16721938	16850840	598	75	121156	1.0092	0.15645	TMEM38A	0.602884	AUD
ENSG00000188039	19	16780787	16978774	895	111	121156	0.013357	0.49467	NWD1	0.808843	AUD
ENSG00000127511	19	16890211	17041164	627	94	121156	0.336	0.36843	SIN3B	0.751225	AUD
ENSG00000127533	19	16949671	17053417	439	84	121156	0.77702	0.21857	F2RL3	0.665875	AUD
ENSG00000160111	19	16953758	17187625	1194	174	121156	0.93691	0.1744	CPAMD8	0.627605	AUD
ENSG00000131351	19	17110539	17236435	724	79	121156	0.74069	0.22944	HAUS8	0.674691	AUD
ENSG00000099331	19	17136591	17375346	1354	129	121156	0.0070403	0.49719	MYO9B	0.810024	AUD
ENSG00000053501	19	17276155	17380638	615	66	121156	0.21641	0.41433	USE1	0.774125	AUD
ENSG00000099330	19	17287013	17390028	573	65	121156	0.13387	0.44675	OCEL1	0.786288	AUD
ENSG00000160113	19	17292692	17406749	644	67	121156	0.088888	0.46459	NR2F6	0.791905	AUD
ENSG00000269095	19	17296749	17416257	669	73	121156	0.0993	0.46045	AC010646.3	0.790396	AUD
ENSG00000130307	19	17309985	17443595	740	75	121156	0.23228	0.40816	USHBP1	0.771576	AUD
ENSG00000105393	19	17328159	17442058	650	67	121156	0.30372	0.38067	BABAM1	0.756396	AUD
ENSG00000269307	19	17328227	17443775	658	66	121156	0.26347	0.39609	CTD-2278I10.6	0.765999	AUD
ENSG00000160117	19	17342454	17448455	555	55	121156	0.25856	0.39799	ANKLE1	0.766545	AUD
ENSG00000127220	19	17352940	17471045	630	52	121156	0.018072	0.49279	ABHD8	0.808159	AUD
ENSG00000130312	19	17353418	17467652	607	51	121156	0.055553	0.47785	MRPL34	0.798692	AUD
ENSG00000130311	19	17370327	17484110	613	59	121156	0.06486	0.47414	DDA1	0.796723	AUD
ENSG00000074855	19	17384032	17495638	631	77	121156	0.58864	0.27805	ANO8	0.706104	AUD
ENSG00000130299	19	17395729	17503544	605	71	121156	0.77373	0.21954	GTPBP3	0.666688	AUD
ENSG00000130300	19	17412257	17538159	740	88	121156	1.1483	0.12543	PLVAP	0.566932	AUD
ENSG00000130303	19	17463748	17566457	586	80	121156	1.0376	0.14973	BST2	0.595353	AUD
ENSG00000141971	19	17466531	17594533	725	87	121156	0.85923	0.19511	MVB12A	0.646426	AUD
ENSG00000188051	19	17496318	17609376	610	71	121156	0.41853	0.33778	TMEM221	0.737126	AUD
ENSG00000269035	19	17497420	17621613	668	76	121156	0.41653	0.33851	CTD-2521M24.10	0.737253	AUD
ENSG00000171773	19	17516234	17621763	555	67	121156	0.31159	0.37767	NXNL1	0.755282	AUD
ENSG00000130304	19	17529578	17666977	713	102	121156	-0.56299	0.71328	SLC27A1	0.89518	AUD
ENSG00000130313	19	17572438	17682097	567	86	121156	-0.65855	0.74491	PGLS	0.90545	AUD
ENSG00000167483	19	17584110	17714648	703	108	121156	-0.74493	0.77184	FAM129C	0.914045	AUD
ENSG00000130309	19	17616403	17743971	696	109	121156	-0.57183	0.71628	COLGALT1	0.89644	AUD
ENSG00000130477	19	17662137	17849401	1070	158	121156	-0.32438	0.62718	UNC13A	0.864512	AUD
ENSG00000130479	19	17780051	17895325	662	67	121156	-0.39601	0.65395	MAP1S	0.87436	AUD
ENSG00000130475	19	17808527	17949377	817	101	121156	-0.52502	0.70022	FCHO1	0.890571	AUD
ENSG00000179913	19	17855637	17973891	652	128	121156	-0.36992	0.64428	B3GNT3	0.87086	AUD
ENSG00000248099	19	17877321	17982383	591	117	121156	-0.40826	0.65846	INSL3	0.875923	AUD
ENSG00000105639	19	17885589	18008880	641	123	121156	-0.53469	0.70357	JAK3	0.891715	AUD
ENSG00000105640	19	17920685	18024962	505	85	121156	-0.55759	0.71144	RPL18A	0.894332	AUD
ENSG00000105641	19	17932782	18055983	579	94	121156	-0.43627	0.66868	SLC5A5	0.880646	AUD
ENSG00000007080	19	17993825	18104800	457	92	121156	-0.094368	0.53759	CCDC124	0.830687	AUD
ENSG00000105642	19	18012102	18160889	655	111	121156	-0.40377	0.65681	KCNN1	0.875026	AUD
ENSG00000105643	19	18061941	18174911	528	77	121156	-0.50414	0.69292	ARRDC2	0.888612	AUD
ENSG00000096996	19	18119805	18259754	730	74	121156	-1.0982	0.86394	IL12RB1	0.944423	AUD
ENSG00000099308	19	18158603	18312502	754	56	121156	-0.87221	0.80845	MAST3	0.924466	AUD
ENSG00000105647	19	18213928	18331350	521	44	121156	-0.27046	0.6066	PIK3R2	0.85633	AUD
ENSG00000268173	19	18213968	18338927	557	48	121156	-0.26559	0.60472	PIK3R2	0.855487	AUD
ENSG00000216490	19	18233972	18338927	436	48	121156	-0.22093	0.58743	IFI30	0.850093	AUD
ENSG00000254858	19	18253992	18357758	411	50	121156	-0.52632	0.70067	MPV17L2	0.890606	AUD
ENSG00000105649	19	18257594	18364884	438	49	121156	-0.62539	0.73414	RAB3A	0.901148	AUD
ENSG00000105650	19	18268771	18416229	702	57	121156	-0.73285	0.76818	PDE4C	0.912936	AUD
ENSG00000130518	19	18317908	18435319	574	57	121156	-0.54321	0.70651	KIAA1683	0.89244	AUD
ENSG00000130522	19	18340563	18442432	521	60	121156	-0.36213	0.64137	JUND	0.870309	AUD
ENSG00000130520	19	18367040	18484084	603	82	121156	-0.34878	0.63637	LSM4	0.868528	AUD
ENSG00000130517	19	18401397	18530760	585	89	121156	0.79874	0.21222	PGPEP1	0.660902	AUD
ENSG00000130513	19	18435541	18549986	499	86	121156	0.79641	0.2129	GDF15	0.661579	AUD
ENSG00000175489	19	18451954	18558427	465	84	121156	0.89798	0.1846	LRRC25	0.637671	AUD
ENSG00000130511	19	18479674	18595372	484	59	121156	0.84728	0.19842	SSBP4	0.649707	AUD
ENSG00000105655	19	18495198	18599111	424	59	121156	0.7532	0.22567	ISYNA1	0.670982	AUD
ENSG00000105656	19	18503473	18682937	735	52	121156	-0.17536	0.5696	ELL	0.84557	AUD
ENSG00000105701	19	18592561	18704887	485	61	121156	-1.2172	0.88823	FKBP8	0.952231	AUD
ENSG00000105700	19	18618572	18730197	498	68	121156	-1.1746	0.87992	KXD1	0.950096	AUD
ENSG00000221983	19	18632540	18738360	468	61	121156	-1.1856	0.8821	UBA52	0.950344	AUD
ENSG00000006016	19	18633030	18768551	625	64	121156	-0.44767	0.6728	CRLF1	0.882296	AUD
ENSG00000006015	19	18649495	18753146	479	57	121156	-0.58698	0.72139	C19orf60	0.897739	AUD
ENSG00000105696	19	18668240	18781849	544	58	121156	-0.1277	0.55081	TMEM59L	0.837009	AUD
ENSG00000167487	19	18697775	18831309	652	64	121156	-0.028642	0.51143	KLHL26	0.817809	AUD
ENSG00000105662	19	18744487	18943004	882	107	121156	-0.25719	0.60148	CRTC1	0.854537	AUD
ENSG00000105664	19	18843583	18952123	429	74	121156	-0.20145	0.57983	COMP	0.848101	AUD
ENSG00000005007	19	18892747	19029045	545	75	121156	0.62227	0.26688	UPF1	0.70023	AUD
ENSG00000130283	19	18929361	19056905	494	77	121156	0.7967	0.21281	GDF1	0.661559	AUD
ENSG00000223802	19	18929361	19057536	494	77	121156	0.7967	0.21281	CERS1	0.661559	AUD
ENSG00000105669	19	18960323	19080206	464	102	121156	0.9112	0.1811	COPE	0.634427	AUD
ENSG00000268193	19	18967822	19095206	515	110	121156	1.6384	0.050669	AC002985.3	0.429184	AUD
ENSG00000105671	19	18980484	19089436	437	98	121156	1.2894	0.098621	DDX49	0.530502	AUD
ENSG00000051128	19	18990010	19102070	448	115	121156	1.9423	0.026051	HOMER3	0.340134	AUD
ENSG00000064607	19	19051697	19194832	537	61	121156	1.9267	0.027007	SUGP2	0.346346	AUD
ENSG00000105676	19	19094384	19220563	463	41	121156	1.6421	0.05028	ARMC6	0.428664	AUD
ENSG00000181035	19	19124808	19273697	609	55	121156	2.345	0.009513	SLC25A42	0.248071	AUD
ENSG00000064545	19	19179978	19299322	557	57	121156	2.8383	0.0022677	TMEM161A	0.122603	AUD
ENSG00000064489	19	19206376	19352967	651	83	121156	2.7313	0.0031545	MEF2BNB-MEF2B	0.14519	AUD
ENSG00000213999	19	19206377	19353400	652	86	121156	2.77	0.0028027	MEF2B	0.135156	AUD
ENSG00000254901	19	19237712	19353400	528	60	121156	2.3641	0.0090361	MEF2BNB	0.24184	AUD
ENSG00000064490	19	19253008	19362678	500	64	121156	1.7262	0.042156	RFXANK	0.404772	AUD
ENSG00000184162	19	19262225	19364233	460	63	121156	1.7032	0.044269	NR2C2AP	0.41386	AUD
ENSG00000130287	19	19272782	19413042	606	67	121156	1.2326	0.10886	NCAN	0.546558	AUD
ENSG00000187664	19	19316450	19423605	398	48	121156	-0.44011	0.67007	HAPLN4	0.880867	AUD
ENSG00000213996	19	19325173	19434200	413	40	121156	-0.31911	0.62518	TM6SF2	0.863858	AUD
ENSG00000105705	19	19336827	19481653	567	40	121156	-0.2235	0.58843	SUGP1	0.850093	AUD
ENSG00000129933	19	19381490	19519563	526	38	121156	-0.044349	0.51769	MAU2	0.821929	AUD
ENSG00000167491	19	19446635	19669740	825	47	121156	-0.23902	0.59445	GATAD2A	0.851439	AUD
ENSG00000178093	19	19573227	19676838	377	41	121156	-0.64769	0.74141	TSSK6	0.904128	AUD
ENSG00000186010	19	19576545	19694285	437	56	121156	-0.86104	0.80539	NDUFA13	0.923001	AUD
ENSG00000258674	19	19577036	19696885	443	52	121156	-0.77857	0.78188	CTC-260F20.3	0.915885	AUD
ENSG00000250067	19	19577036	19698390	455	47	121156	-0.71035	0.76126	YJEFN3	0.910502	AUD
ENSG00000160161	19	19599057	19707468	420	53	121156	-0.85594	0.80399	CILP2	0.922106	AUD
ENSG00000105717	19	19622522	19779725	642	65	121156	-0.66453	0.74682	PBX4	0.905558	AUD
ENSG00000064547	19	19684477	19789739	448	69	121156	-0.30783	0.62089	LPAR2	0.861908	AUD
ENSG00000089639	19	19690285	19804476	509	57	121156	-0.18938	0.5751	GMIP	0.847245	AUD
ENSG00000105726	19	19706007	19824502	527	69	121156	-0.028835	0.5115	ATP13A1	0.817809	AUD
ENSG00000181896	19	19729605	19844318	500	77	121156	0.28927	0.38619	ZNF101	0.759856	AUD
ENSG00000105708	19	19771280	19893906	622	84	121156	-0.029605	0.51181	ZNF14	0.817978	AUD
ENSG00000081665	19	19846648	19982560	646	83	121156	-1.4425	0.92542	ZNF506	0.964066	AUD
ENSG00000256771	19	19926695	20055483	576	48	121156	-2.3105	0.98957	ZNF253	0.994324	AUD
ENSG00000184635	19	19961722	20096384	764	44	121156	-1.3969	0.91877	ZNF93	0.960717	AUD
ENSG00000268461	19	19997769	20098639	591	40	121156	-1.1197	0.86858	AC007204.1	0.946981	AUD
ENSG00000197124	19	20057867	20200315	961	49	121156	-1.0277	0.84795	ZNF682	0.939061	AUD
ENSG00000213988	19	20138803	20287885	649	38	121156	-0.82897	0.79644	ZNF90	0.919092	AUD
ENSG00000256229	19	20228037	20361299	341	13	121156	0.15581	0.43809	ZNF486	0.782691	AUD
ENSG00000237440	19	20668631	20798615	815	20	121156	-1.0572	0.85478	ZNF737	0.941185	AUD
ENSG00000188171	19	20752867	20894402	913	35	121156	-0.7377	0.76965	ZNF626	0.913462	AUD
ENSG00000160229	19	20909110	21041922	1283	28	121156	1.1812	0.11877	ZNF66	0.558444	AUD
ENSG00000105750	19	21056028	21183503	870	39	121156	1.175	0.12	ZNF85	0.559613	AUD
ENSG00000118620	19	21153426	21292856	636	47	121156	0.59535	0.27581	ZNF430	0.705238	AUD
ENSG00000160352	19	21214965	21358073	666	45	121156	0.37835	0.35259	ZNF714	0.743423	AUD
ENSG00000196705	19	21274827	21423034	721	52	121156	0.091443	0.46357	ZNF431	0.791223	AUD
ENSG00000182141	19	21423962	21562227	749	37	121156	-0.21726	0.586	ZNF708	0.850093	AUD
ENSG00000172687	19	21491732	21612104	709	30	121156	0.36164	0.35881	ZNF738	0.746357	AUD
ENSG00000196268	19	21529921	21660375	676	38	121156	0.73768	0.23035	ZNF493	0.675315	AUD
ENSG00000269237	19	21537961	21724068	962	32	121156	0.9298	0.17624	CTD-2561J22.3	0.629767	AUD
ENSG00000197013	19	21629484	21789072	794	33	121156	1.2496	0.10571	ZNF429	0.540457	AUD
ENSG00000197020	19	21855568	22000430	804	56	121156	2.8174	0.002421	ZNF100	0.125925	AUD
ENSG00000198521	19	21937752	22084927	765	66	121156	1.7487	0.040167	ZNF43	0.397179	AUD
ENSG00000160321	19	22065760	22243751	1032	39	121156	-1.5273	0.93666	ZNF208	0.968971	AUD
ENSG00000197134	19	22185254	22324282	791	32	121156	-1.5591	0.94051	ZNF257	0.970495	AUD
ENSG00000196109	19	22311893	22429753	574	28	121156	-0.9902	0.83896	ZNF676	0.935618	AUD
ENSG00000196350	19	22419210	22549978	500	49	121156	-0.82424	0.7951	ZNF729	0.91855	AUD
ENSG00000197360	19	22523821	22765287	1287	82	121156	0.065406	0.47393	ZNF98	0.796719	AUD
ENSG00000229676	19	22767126	22900472	1019	27	121156	-0.19481	0.57723	ZNF492	0.847428	AUD
ENSG00000213973	19	22889007	23016909	747	25	121156	-0.81098	0.79131	ZNF99	0.918067	AUD
ENSG00000269067	19	23108270	23235978	567	23	121156	-1.0843	0.86088	ZNF728	0.943737	AUD
ENSG00000183850	19	23208012	23380021	693	43	121156	-1.1701	0.87903	ZNF730	0.949582	AUD
ENSG00000196081	19	23354401	23483192	582	55	121156	0.68621	0.24629	ZNF724P	0.684928	AUD
ENSG00000167232	19	23437793	23628362	922	46	121156	1.1193	0.13151	ZNF91	0.57509	AUD
ENSG00000197372	19	23658433	23920022	1173	64	121156	0.85223	0.19704	ZNF675	0.648233	AUD
ENSG00000196172	19	23871997	23991693	366	48	121156	1.0607	0.14441	ZNF681	0.590504	AUD
ENSG00000205246	19	23895807	24060937	667	60	121156	1.0227	0.15324	RPSAP58	0.5984	AUD
ENSG00000213967	19	24047678	24177961	747	45	121156	0.87411	0.19103	ZNF726	0.643574	AUD
ENSG00000213096	19	24166276	24362654	1050	52	121156	-0.56335	0.7134	ZNF254	0.895213	AUD
ENSG00000169021	19	29648173	29754448	511	70	121156	-0.78436	0.78359	UQCRFS1	0.915885	AUD
ENSG00000187135	19	29967406	30105386	1008	88	121156	0.23759	0.4061	VSTM2B	0.770564	AUD
ENSG00000105171	19	30044924	30158144	687	90	121156	-0.20342	0.5806	POP4	0.848101	AUD
ENSG00000166289	19	30105963	30216364	524	74	121156	-0.12079	0.54807	PLEKHF1	0.836023	AUD
ENSG00000131943	19	30141721	30256364	554	63	121156	0.11792	0.45307	C19orf12	0.788672	AUD
ENSG00000105173	19	30252805	30365215	501	77	121156	-0.51941	0.69826	CCNE1	0.890558	AUD
ENSG00000105176	19	30364551	30556611	741	64	121156	-0.56791	0.71495	URI1	0.896099	AUD
ENSG00000198597	19	30669197	31254445	2501	289	121156	0.93824	0.17406	ZNF536	0.627132	AUD
ENSG00000268953	19	31590362	31690757	439	60	121156	0.039848	0.48411	AC020952.1	0.803209	AUD
ENSG00000121297	19	31715851	31890453	694	86	121156	-2.0086	0.97771	TSHZ3	0.988169	AUD
ENSG00000168813	19	32786500	32928573	559	56	121156	0.068029	0.47288	ZNF507	0.796443	AUD
ENSG00000269093	19	32845915	32946466	374	47	121156	-0.13088	0.55207	AC007773.3	0.837313	AUD
ENSG00000178904	19	32846449	33026801	684	74	121156	-0.19513	0.57736	DPY19L3	0.847428	AUD
ENSG00000105185	19	33021974	33128358	599	33	121156	-0.20217	0.58011	PDCD5	0.848101	AUD
ENSG00000105186	19	33037913	33217503	1015	50	121156	-0.2042	0.5809	ANKRD27	0.848101	AUD
ENSG00000186326	19	33116313	33219206	579	50	121156	-0.57226	0.71643	RGS9BP	0.89644	AUD
ENSG00000213965	19	33132867	33254702	611	53	121156	-0.46744	0.67991	NUDT19	0.884616	AUD
ENSG00000173809	19	33160659	33370483	987	53	121156	-0.55301	0.70987	TDRD12	0.894	AUD
ENSG00000021488	19	33271415	33410672	789	45	121156	-0.25677	0.60132	SLC7A9	0.854537	AUD
ENSG00000121289	19	33319902	33512897	1143	58	121156	0.15638	0.43787	CEP89	0.782498	AUD
ENSG00000131944	19	33413115	33519128	586	55	121156	0.44861	0.32686	C19orf40	0.732509	AUD
ENSG00000131941	19	33419499	33605794	972	72	121156	0.98222	0.163	RHPN2	0.611027	AUD
ENSG00000076650	19	33521786	33671448	715	41	121156	1.2022	0.11465	GPATCH1	0.553082	AUD
ENSG00000166359	19	33572996	33716701	647	69	121156	0.69521	0.24346	WDR88	0.683661	AUD
ENSG00000130881	19	33618509	33748694	641	93	121156	0.44965	0.32648	LRP3	0.732509	AUD
ENSG00000130876	19	33649570	33766756	649	104	121156	-0.45473	0.67535	SLC7A10	0.883571	AUD
ENSG00000245848	19	33740840	33843470	558	75	121156	-0.80128	0.78851	CEBPA	0.917237	AUD
ENSG00000153879	19	33814236	33923592	661	63	121156	-1.5016	0.93341	CEBPG	0.967308	AUD
ENSG00000124299	19	33827856	34062700	1398	83	121156	-0.49177	0.68856	PEPD	0.886889	AUD
ENSG00000124302	19	34062861	34314414	1345	168	121156	1.5326	0.062688	CHST8	0.457996	AUD
ENSG00000153885	19	34236838	34356668	651	94	121156	1.0699	0.14233	KCTD15	0.588483	AUD
ENSG00000257103	19	34613409	34770420	683	65	121156	0.46296	0.3217	LSM14A	0.729919	AUD
ENSG00000166398	19	34695442	34896491	779	61	121156	0.37166	0.35507	KIAA0355	0.743888	AUD
ENSG00000105220	19	34800385	34943061	553	52	121156	0.56126	0.28731	GPI	0.710747	AUD
ENSG00000266953	19	34837220	34950269	440	57	121156	0.79036	0.21466	RP11-618P17.4	0.662588	AUD
ENSG00000126249	19	34845289	34967073	466	56	121156	0.80753	0.20968	PDCD2L	0.659082	AUD
ENSG00000126261	19	34869257	35010853	606	61	121156	0.71177	0.2383	UBA2	0.680508	AUD
ENSG00000142279	19	34921874	35047258	574	88	121156	1.6751	0.046962	WTIP	0.420812	AUD
ENSG00000205209	19	35034234	35216604	1095	60	121156	1.8936	0.029139	SCGB2B2	0.353597	AUD
ENSG00000089335	19	35118544	35227302	662	40	121156	1.6486	0.049618	ZNF302	0.426531	AUD
ENSG00000197841	19	35175060	35283777	532	47	121156	0.8186	0.20651	ZNF181	0.657264	AUD
ENSG00000153896	19	35198981	35314134	489	69	121156	0.63443	0.2629	ZNF599	0.698289	AUD
ENSG00000168661	19	35367807	35486074	577	47	121156	2.2482	0.012281	ZNF30	0.272727	AUD
ENSG00000180884	19	35397258	35504953	548	56	121156	1.9622	0.024869	ZNF792	0.336326	AUD
ENSG00000089351	19	35435688	35567375	673	90	121156	0.92854	0.17656	GRAMD1A	0.629767	AUD
ENSG00000105711	19	35471588	35581352	540	69	121156	-0.20272	0.58032	SCN1B	0.848101	AUD
ENSG00000105707	19	35481410	35607475	621	102	121156	-0.59135	0.72286	HPN	0.898062	AUD
ENSG00000179066	19	35546873	35648141	496	94	121156	-0.36347	0.64187	AC020907.1	0.870309	AUD
ENSG00000089356	19	35556732	35665228	552	103	121156	-1.2601	0.89618	FXYD3	0.954887	AUD
ENSG00000153902	19	35565417	35683355	680	93	121156	-0.26125	0.60305	LGI4	0.854994	AUD
ENSG00000266964	19	35579712	35684013	623	63	121156	-0.018337	0.50731	FXYD1	0.816346	AUD
ENSG00000221946	19	35584154	35695204	688	69	121156	0.07978	0.46821	FXYD7	0.794419	AUD
ENSG00000089327	19	35595633	35710786	712	60	121156	0.27964	0.38988	FXYD5	0.762061	AUD
ENSG00000177558	19	35665703	35769632	650	59	121156	0.66748	0.25223	FAM187B	0.690001	AUD
ENSG00000105699	19	35689233	35808867	602	69	121156	0.23945	0.40538	LSR	0.770152	AUD
ENSG00000105698	19	35709881	35820724	531	61	121156	0.30389	0.38061	USF2	0.756396	AUD
ENSG00000105697	19	35721619	35826046	469	67	121156	0.39883	0.34501	HAMP	0.740403	AUD
ENSG00000105695	19	35733028	35854707	606	104	121156	0.067048	0.47327	MAG	0.796443	AUD
ENSG00000012124	19	35760164	35888258	711	128	121156	0.076378	0.46956	CD22	0.795032	AUD
ENSG00000126266	19	35792445	35893367	602	93	121156	-0.23515	0.59295	FFAR1	0.850956	AUD
ENSG00000185897	19	35799362	35901387	624	95	121156	0.16063	0.43619	FFAR3	0.782022	AUD
ENSG00000126251	19	35811831	35913855	647	97	121156	0.1823	0.42767	GPR42	0.779851	AUD
ENSG00000126262	19	35884809	35992669	580	91	121156	0.84611	0.19874	FFAR2	0.650259	AUD
ENSG00000188508	19	35928226	36036460	524	90	121156	0.67967	0.24836	KRTDAP	0.686675	AUD
ENSG00000161249	19	35938122	36054560	536	85	121156	0.73183	0.23214	DMKN	0.676872	AUD
ENSG00000189001	19	35964269	36069253	479	93	121156	0.65857	0.25508	SBSN	0.69256	AUD
ENSG00000105679	19	35974314	36086218	497	101	121156	1.1975	0.11555	GAPDHS	0.554534	AUD
ENSG00000105677	19	35986497	36088428	467	92	121156	1.412	0.078982	TMEM147	0.492282	AUD
ENSG00000105675	19	35990945	36104560	512	93	121156	1.234	0.1086	ATP4A	0.546073	AUD
ENSG00000249115	19	36053646	36166251	489	84	121156	1.576	0.05751	HAUS5	0.448	AUD
ENSG00000126254	19	36069932	36178588	480	70	121156	1.4418	0.074682	RBM42	0.483594	AUD
ENSG00000105672	19	36082647	36185773	474	67	121156	1.359	0.087075	ETV2	0.50869	AUD
ENSG00000126267	19	36089125	36199763	493	67	121156	1.409	0.079414	COX6B1	0.492953	AUD
ENSG00000105668	19	36107715	36219367	486	62	121156	1.591	0.055807	UPK1A	0.442422	AUD
ENSG00000011590	19	36145429	36257940	476	51	121156	1.4289	0.076519	ZBTB32	0.486079	AUD
ENSG00000272333	19	36158921	36279779	498	53	121156	1.3356	0.090834	KMT2B	0.516862	AUD
ENSG00000126246	19	36180058	36283354	402	48	121156	1.2292	0.10951	IGFLR1	0.546639	AUD
ENSG00000267120	19	36180153	36286333	412	47	121156	1.2387	0.10773	AD000671.6	0.543264	AUD
ENSG00000161265	19	36183365	36286346	390	46	121156	1.2909	0.09837	U2AF1L4	0.529895	AUD
ENSG00000205155	19	36186015	36287911	378	50	121156	1.1902	0.11697	PSENEN	0.556943	AUD
ENSG00000188223	19	36186579	36295420	408	50	121156	1.1527	0.12451	AC002398.9	0.566508	AUD
ENSG00000267796	19	36189262	36295420	401	49	121156	1.1442	0.12627	LIN37	0.568097	AUD
ENSG00000004776	19	36195469	36298980	383	47	121156	1.047	0.14754	HSPB6	0.593776	AUD
ENSG00000167595	19	36199044	36311930	434	62	121156	0.9962	0.15958	C19orf55	0.606348	AUD
ENSG00000004777	19	36215434	36329724	478	78	121156	0.76902	0.22094	ARHGAP33	0.667901	AUD
ENSG00000250799	19	36240890	36354201	441	87	121156	0.37417	0.35414	PRODH2	0.743616	AUD
ENSG00000161270	19	36266866	36410189	557	75	121156	-0.13147	0.5523	NPHS1	0.837402	AUD
ENSG00000126259	19	36296763	36408011	441	59	121156	-0.70417	0.75934	KIRREL2	0.909909	AUD
ENSG00000105290	19	36308801	36420693	437	48	121156	-0.67798	0.75111	APLP1	0.906758	AUD
ENSG00000167604	19	36328555	36443205	430	29	121156	-0.42333	0.66397	NFKBID	0.878738	AUD
ENSG00000126264	19	36343382	36445279	409	33	121156	-0.33591	0.63153	HCST	0.866167	AUD
ENSG00000011600	19	36345303	36449197	408	32	121156	-0.14424	0.55735	TYROBP	0.839477	AUD
ENSG00000126243	19	36376260	36486669	448	68	121156	0.34529	0.36494	LRFN3	0.749344	AUD
ENSG00000205138	19	36436090	36537220	386	88	121156	0.20563	0.41854	SDHAF1	0.775855	AUD
ENSG00000181392	19	36444209	36549695	372	80	121156	-0.042937	0.51712	SYNE4	0.821545	AUD
ENSG00000239382	19	36450022	36555141	373	88	121156	-0.55971	0.71216	ALKBH6	0.894681	AUD
ENSG00000105270	19	36455562	36574245	451	88	121156	-0.69009	0.75493	CLIP3	0.908425	AUD
ENSG00000161277	19	36475887	36595664	468	62	121156	-1.5851	0.94353	THAP8	0.971876	AUD
ENSG00000075702	19	36495783	36646008	654	69	121156	-1.206	0.88609	WDR62	0.951425	AUD
ENSG00000105261	19	36552104	36654613	536	68	121156	-0.40688	0.65795	OVOL3	0.875602	AUD
ENSG00000105258	19	36554612	36656248	534	69	121156	-0.39315	0.65289	POLR2I	0.873964	AUD
ENSG00000105254	19	36555191	36666849	613	77	121156	-0.18541	0.57355	TBCB	0.847122	AUD
ENSG00000126247	19	36580477	36691255	617	91	121156	0.74973	0.22671	CAPNS1	0.671518	AUD
ENSG00000161281	19	36591824	36693771	575	92	121156	0.90693	0.18222	COX7A1	0.634792	AUD
ENSG00000196357	19	36623188	36787159	783	57	121156	1.5264	0.063455	ZNF565	0.459582	AUD
ENSG00000167635	19	36655504	36779676	590	45	121156	1.7199	0.042725	ZNF146	0.40737	AUD
ENSG00000142065	19	36777162	36920101	500	36	121156	1.3718	0.085062	ZFP14	0.505569	AUD
ENSG00000181007	19	36824022	36959558	509	46	121156	1.1378	0.12761	ZFP82	0.569321	AUD
ENSG00000186017	19	36886021	37030804	581	52	121156	0.20603	0.41838	ZNF566	0.775786	AUD
ENSG00000254004	19	36951597	37069562	443	39	121156	-0.47757	0.68352	ZNF260	0.884864	AUD
ENSG00000186020	19	36975676	37146178	604	40	121156	-0.22075	0.58736	ZNF529	0.850093	AUD
ENSG00000161298	19	37045719	37169499	397	36	121156	0.093485	0.46276	ZNF382	0.791107	AUD
ENSG00000197808	19	37078094	37207755	455	39	121156	-0.011764	0.50469	ZNF461	0.814883	AUD
ENSG00000189042	19	37128514	37268603	527	35	121156	-0.12726	0.55063	ZNF567	0.837009	AUD
ENSG00000267041	19	37155285	37313727	579	50	121156	-0.26684	0.6052	ZNF850	0.855598	AUD
ENSG00000267260	19	37214055	37317980	367	44	121156	-0.12032	0.54788	CTD-2162K18.4	0.836023	AUD
ENSG00000197863	19	37258330	37391689	482	62	121156	-0.40962	0.65896	ZNF790	0.876035	AUD
ENSG00000251247	19	37291263	37453931	657	54	121156	-0.52504	0.70022	ZNF345	0.890571	AUD
ENSG00000185869	19	37329026	37457193	571	38	121156	-0.47732	0.68343	ZNF829	0.884864	AUD
ENSG00000198453	19	37357231	37539602	957	31	121156	-0.23125	0.59144	ZNF568	0.850648	AUD
ENSG00000197050	19	37448759	37671216	1059	34	121156	-0.14003	0.55568	ZNF420	0.838669	AUD
ENSG00000267360	19	37533921	37751414	812	51	121156	-0.13033	0.55185	CTC-454I21.3	0.837313	AUD
ENSG00000196967	19	37547636	37713643	625	50	121156	-0.22063	0.58731	ZNF585A	0.850093	AUD
ENSG00000245680	19	37622481	37759055	491	60	121156	-0.15118	0.56008	ZNF585B	0.840617	AUD
ENSG00000188283	19	37658828	37784828	387	53	121156	-0.06366	0.52538	ZNF383	0.824665	AUD
ENSG00000181666	19	37753739	37910267	503	43	121156	-0.0010499	0.50042	HKR1	0.812496	AUD
ENSG00000189164	19	37811963	37933968	405	43	121156	0.22758	0.40998	ZNF527	0.772285	AUD
ENSG00000196437	19	37852057	38010177	488	47	121156	0.14562	0.44211	ZNF569	0.784224	AUD
ENSG00000171827	19	37908487	38026260	369	46	121156	0.064897	0.47413	ZNF570	0.796723	AUD
ENSG00000188227	19	37947841	38089664	451	56	121156	-0.0026732	0.50107	ZNF793	0.81273	AUD
ENSG00000171817	19	37992308	38154998	519	50	121156	0.109	0.4566	ZNF540	0.790001	AUD
ENSG00000180479	19	37995684	38135673	448	63	121156	0.057856	0.47693	ZNF571	0.798197	AUD
ENSG00000120784	19	38054650	38233238	584	42	121156	-0.03365	0.51342	ZFP30	0.819024	AUD
ENSG00000196381	19	38108652	38233223	438	45	121156	0.022417	0.49106	ZNF781	0.806859	AUD
ENSG00000267552	19	38130766	38260089	453	49	121156	0.089168	0.46447	CTD-2528L19.4	0.791905	AUD
ENSG00000198182	19	38137264	38260691	427	44	121156	0.12074	0.45195	ZNF607	0.788049	AUD
ENSG00000189144	19	38176734	38357940	610	48	121156	0.10062	0.45993	ZNF573	0.790353	AUD
ENSG00000171804	19	38325463	38447317	458	43	121156	0.27819	0.39043	WDR87	0.762061	AUD
ENSG00000105738	19	38347868	38749012	1668	111	121156	-0.68074	0.75198	SIPA1L3	0.90715	AUD
ENSG00000011332	19	38651646	38770354	511	82	121156	0.29722	0.38315	DPF1	0.757285	AUD
ENSG00000167642	19	38684675	38833254	715	81	121156	0.84734	0.1984	SPINT2	0.649707	AUD
ENSG00000167641	19	38691877	38797231	500	74	121156	1.0786	0.14038	PPP1R14A	0.585466	AUD
ENSG00000267748	19	38729791	38845550	570	47	121156	0.99344	0.16025	CTB-102L5.4	0.607078	AUD
ENSG00000167644	19	38744801	38845649	499	54	121156	1.0497	0.14694	C19orf33	0.593231	AUD
ENSG00000167645	19	38745753	38857913	553	50	121156	0.9969	0.15941	YIF1B	0.606348	AUD
ENSG00000099337	19	38760484	38869660	509	41	121156	1.0587	0.14487	KCNK6	0.590877	AUD
ENSG00000099338	19	38776415	38911589	637	48	121156	0.69981	0.24202	CATSPERG	0.682552	AUD
ENSG00000099341	19	38815176	38924464	531	44	121156	0.33113	0.37027	PSMD8	0.751624	AUD
ENSG00000179168	19	38824905	38928722	499	52	121156	0.34467	0.36517	GGN	0.749364	AUD
ENSG00000188766	19	38829061	38936881	523	58	121156	0.21189	0.4161	SPRED3	0.774565	AUD
ENSG00000130244	19	38843775	38949728	511	59	121156	-0.0076064	0.50303	FAM98C	0.813632	AUD
ENSG00000171777	19	38849695	38966945	557	60	121156	-0.16328	0.56485	RASGRP4	0.842884	AUD
ENSG00000196218	19	38874339	39128204	1173	110	121156	-0.81229	0.79169	RYR1	0.918177	AUD
ENSG00000104814	19	39028281	39159522	541	69	121156	-0.16348	0.56493	MAP4K1	0.842884	AUD
ENSG00000178982	19	39059735	39177595	425	71	121156	-0.31271	0.62275	EIF3K	0.862819	AUD
ENSG00000130402	19	39088289	39272223	906	57	121156	-0.61745	0.73153	ACTN4	0.900625	AUD
ENSG00000182472	19	39170827	39310544	839	48	121156	-0.96418	0.83252	CAPN12	0.933697	AUD
ENSG00000205076	19	39211611	39314132	630	53	121156	-1.4417	0.92531	LGALS7	0.964066	AUD
ENSG00000178934	19	39229851	39332389	617	61	121156	-1.1788	0.88076	LGALS7B	0.950274	AUD
ENSG00000171747	19	39242311	39354004	642	54	121156	-0.66003	0.74538	LGALS4	0.905504	AUD
ENSG00000104823	19	39256062	39372645	590	56	121156	-0.73092	0.76758	ECH1	0.912773	AUD
ENSG00000268083	19	39258111	39380818	610	67	121156	-0.86617	0.8068	AC104534.3	0.923535	AUD
ENSG00000104824	19	39277028	39392987	543	78	121156	-0.77205	0.77996	HNRNPL	0.915862	AUD
ENSG00000187994	19	39308470	39418919	480	85	121156	-0.064186	0.52559	RINL	0.824828	AUD
ENSG00000068903	19	39319197	39440502	523	75	121156	-0.044768	0.51785	SIRT2	0.821956	AUD
ENSG00000104825	19	39340340	39449533	499	90	121156	0.12644	0.44969	NFKBIB	0.786773	AUD
ENSG00000262484	19	39349620	39452798	456	75	121156	0.13307	0.44707	CCER2	0.786521	AUD
ENSG00000104835	19	39355906	39490495	663	79	121156	0.17991	0.42861	SARS2	0.78017	AUD
ENSG00000269547	19	39356044	39490495	663	79	121156	0.17991	0.42861	CTC-360G5.8	0.78017	AUD
ENSG00000128626	19	39371188	39473802	484	60	121156	0.75889	0.22396	MRPS12	0.669678	AUD
ENSG00000269190	19	39382044	39516550	733	59	121156	0.25099	0.40091	FBXO17	0.768084	AUD
ENSG00000161243	19	39431354	39573425	887	45	121156	0.40658	0.34216	FBXO27	0.738699	AUD
ENSG00000183760	19	39524553	39652133	821	64	121156	0.1885	0.42524	PAPL	0.779005	AUD
ENSG00000130669	19	39566410	39723456	829	71	121156	-0.12183	0.54848	PAK4	0.836081	AUD
ENSG00000188505	19	39637601	39742524	503	65	121156	-0.49852	0.69094	NCCRP1	0.88781	AUD
ENSG00000179751	19	39643471	39744906	490	76	121156	-0.50223	0.69225	SYCN	0.888422	AUD
ENSG00000197110	19	39684246	39785646	503	62	121156	-2.9404	0.99836	IFNL3	0.99867	AUD
ENSG00000183709	19	39709154	39810732	473	69	121156	-2.6123	0.9955	IFNL2	0.997077	AUD
ENSG00000182393	19	39736965	39839313	433	50	121156	-2.3121	0.98961	IFNL1	0.994324	AUD
ENSG00000128011	19	39747208	39855976	454	53	121156	-2.4262	0.99237	LRFN1	0.995898	AUD
ENSG00000130755	19	39768993	39883012	462	50	121156	-2.2591	0.98806	GMFG	0.993391	AUD
ENSG00000179134	19	39783036	39926350	532	73	121156	-0.084585	0.5337	SAMD4B	0.828478	AUD
ENSG00000006712	19	39826492	39931835	416	68	121156	0.7139	0.23764	PAF1	0.679777	AUD
ENSG00000063322	19	39831943	39941277	440	74	121156	1.0621	0.1441	MED29	0.590333	AUD
ENSG00000128016	19	39847453	39950052	420	75	121156	1.1216	0.13102	ZFP36	0.573601	AUD
ENSG00000090924	19	39853225	39969054	498	80	121156	1.1422	0.12669	PLEKHG2	0.568524	AUD
ENSG00000105193	19	39873847	39976588	455	66	121156	1.6978	0.044774	RPS16	0.41494	AUD
ENSG00000196235	19	39876796	40017310	607	55	121156	1.4984	0.067018	SUPT5H	0.467907	AUD
ENSG00000213922	19	39880212	39982082	453	58	121156	1.8803	0.030032	AC011500.1	0.356655	AUD
ENSG00000105197	19	39921052	40034422	519	46	121156	1.4946	0.067511	TIMM50	0.469187	AUD
ENSG00000090932	19	39939535	40049121	487	61	121156	1.1723	0.12053	DLL3	0.560672	AUD
ENSG00000186838	19	39955753	40061326	435	62	121156	1.0477	0.1474	SELV	0.593776	AUD
ENSG00000176401	19	39971630	40073494	414	58	121156	0.806	0.21012	EID2B	0.659283	AUD
ENSG00000176396	19	39978890	40080870	458	53	121156	0.60551	0.27242	EID2	0.703614	AUD
ENSG00000105198	19	40043164	40148116	514	44	121156	-0.3666	0.64304	LGALS13	0.870644	AUD
ENSG00000249861	19	40096534	40201287	492	69	121156	1.369	0.085494	LGALS16	0.505569	AUD
ENSG00000006659	19	40144946	40250084	596	45	121156	1.908	0.028196	LGALS14	0.351025	AUD
ENSG00000105205	19	40171890	40278668	647	44	121156	1.9505	0.025561	CLC	0.338463	AUD
ENSG00000213921	19	40217235	40326775	593	57	121156	1.766	0.038701	LEUTX	0.392637	AUD
ENSG00000105204	19	40265990	40374841	551	62	121156	-0.13456	0.55352	DYRK1B	0.83786	AUD
ENSG00000105202	19	40275098	40387054	551	58	121156	-0.36461	0.6423	FBL	0.870309	AUD
ENSG00000090920	19	40303963	40490533	788	95	121156	-0.56193	0.71292	FCGBP	0.895021	AUD
ENSG00000013275	19	40426912	40537348	508	36	121156	-0.72992	0.76728	PSMC4	0.912735	AUD
ENSG00000187187	19	40440041	40573514	612	33	121156	-0.59754	0.72493	ZNF546	0.898859	AUD
ENSG00000128000	19	40484167	40612116	605	32	121156	-1.0406	0.85096	ZNF780B	0.939937	AUD
ENSG00000197782	19	40525059	40646845	619	29	121156	-0.99731	0.84069	ZNF780A	0.936064	AUD
ENSG00000130758	19	40647651	40771482	596	65	121156	-0.44467	0.67172	MAP3K10	0.881878	AUD
ENSG00000174521	19	40671965	40774306	440	66	121156	-0.13909	0.55531	TTC9B	0.838491	AUD
ENSG00000105219	19	40678115	40782597	442	72	121156	-0.16789	0.56666	CNTD2	0.844206	AUD
ENSG00000105221	19	40686224	40841443	602	51	121156	0.21179	0.41614	AKT2	0.774565	AUD
ENSG00000160392	19	40775443	40904434	518	55	121156	0.2708	0.39327	C19orf47	0.763837	AUD
ENSG00000105223	19	40804363	40936346	513	71	121156	-0.12679	0.55045	PLD3	0.836947	AUD
ENSG00000160396	19	40835178	40946094	470	88	121156	-0.27653	0.60893	HIPK4	0.857713	AUD
ENSG00000105227	19	40849675	40969273	538	71	121156	-0.39418	0.65328	PRX	0.874135	AUD
ENSG00000197019	19	40877499	40981932	477	61	121156	-0.28992	0.61406	SERTAD1	0.859654	AUD
ENSG00000167565	19	40896751	41000612	469	70	121156	-0.66352	0.7465	SERTAD3	0.905554	AUD
ENSG00000090013	19	40903696	41021747	533	80	121156	-0.53742	0.70451	BLVRB	0.892116	AUD
ENSG00000160460	19	40922148	41132370	909	128	121156	-0.48344	0.68561	SPTBN4	0.885034	AUD
ENSG00000160410	19	41032757	41147305	455	62	121156	-0.15513	0.56164	SHKBP1	0.84146	AUD
ENSG00000090006	19	41048789	41185725	562	69	121156	-0.097078	0.53867	LTBP4	0.831151	AUD
ENSG00000105245	19	41122596	41246877	550	66	121156	0.53222	0.29729	NUMBL	0.71655	AUD
ENSG00000123815	19	41147434	41274112	539	52	121156	0.89362	0.18576	ADCK4	0.637798	AUD
ENSG00000086544	19	41173008	41296765	502	61	121156	1.2594	0.10395	ITPKC	0.540095	AUD
ENSG00000188493	19	41196761	41307458	460	50	121156	1.4866	0.068557	C19orf54	0.472045	AUD
ENSG00000077312	19	41206542	41321294	498	51	121156	1.6796	0.046517	SNRPA	0.419759	AUD
ENSG00000261857	19	41227553	41333395	484	53	121156	1.7737	0.038059	MIA	0.391135	AUD
ENSG00000268975	19	41227553	41342590	543	57	121156	1.5558	0.059875	MIA-RAB4B	0.451775	AUD
ENSG00000167578	19	41234121	41352847	585	61	121156	1.3669	0.08583	RAB4B	0.505569	AUD
ENSG00000171570	19	41234147	41364103	631	66	121156	1.2976	0.097204	RAB4B-EGLN2	0.527761	AUD
ENSG00000269858	19	41254901	41364338	553	61	121156	1.4072	0.079686	EGLN2	0.493837	AUD
ENSG00000268797	19	41257202	41454187	1003	100	121156	0.30588	0.37985	CTC-490E21.12	0.756195	AUD
ENSG00000255974	19	41299443	41406352	585	85	121156	0.47322	0.31803	CYP2A6	0.728921	AUD
ENSG00000198077	19	41331344	41438657	568	66	121156	-2.2007	0.98612	CYP2A7	0.992428	AUD
ENSG00000197408	19	41447204	41574303	776	55	121156	-1.6489	0.95042	CYP2B6	0.975372	AUD
ENSG00000197838	19	41544377	41652100	679	55	121156	-0.68366	0.75291	CYP2A13	0.907502	AUD
ENSG00000197446	19	41570337	41684271	685	59	121156	-0.086112	0.53431	CYP2F1	0.828832	AUD
ENSG00000167600	19	41648954	41763444	538	99	121156	-0.19629	0.57781	CYP2S1	0.847428	AUD
ENSG00000167601	19	41675108	41817671	582	86	121156	-0.59803	0.72509	AXL	0.898859	AUD
ENSG00000105323	19	41718401	41863503	517	52	121156	-0.67279	0.74946	HNRNPUL1	0.906331	AUD
ENSG00000105329	19	41757492	41909816	498	68	121156	-0.4783	0.68378	TGFB1	0.884993	AUD
ENSG00000142039	19	41766094	41880788	363	52	121156	-0.44966	0.67352	CCDC97	0.882621	AUD
ENSG00000255730	19	41806758	41980906	592	52	121156	0.20185	0.42002	CTC-435M10.3	0.776607	AUD
ENSG00000142046	19	41806816	41939988	469	61	121156	-0.23528	0.59301	TMEM91	0.850964	AUD
ENSG00000123810	19	41810326	41920078	383	57	121156	-0.36921	0.64401	B9D2	0.87086	AUD
ENSG00000248098	19	41834215	41980910	482	51	121156	0.38075	0.3517	BCKDHA	0.742821	AUD
ENSG00000077348	19	41842279	41953384	374	37	121156	0.20392	0.41921	EXOSC5	0.776237	AUD
ENSG00000177191	19	41881264	41984635	355	32	121156	0.59854	0.27474	B3GNT8	0.705238	AUD
ENSG00000105341	19	41887223	41996622	373	43	121156	0.58851	0.27809	ATP5SL	0.706104	AUD
ENSG00000204978	19	41899063	42000670	350	47	121156	0.67404	0.25014	C19orf69	0.687754	AUD
ENSG00000007129	19	42005886	42143197	364	32	121156	0.52932	0.29829	CEACAM21	0.716872	AUD
ENSG00000105352	19	42075344	42183442	230	30	121156	0.92315	0.17797	CEACAM4	0.631489	AUD
ENSG00000007306	19	42127235	42260895	258	18	121156	0.50208	0.3078	CEACAM7	0.721782	AUD
ENSG00000105388	19	42162504	42283718	209	22	121156	0.34094	0.36657	CEACAM5	0.749902	AUD
ENSG00000267881	19	42162531	42315190	238	26	121156	0.36123	0.35896	CEA	0.746508	AUD
ENSG00000086548	19	42204885	42326113	166	19	121156	0.55458	0.28959	CEACAM6	0.71315	AUD
ENSG00000170956	19	42250369	42365591	137	12	121156	0.7988	0.2122	CEACAM3	0.660902	AUD
ENSG00000183103	19	42291148	42398760	120	8	121156	0.88036	0.18933	LYPD4	0.642041	AUD
ENSG00000142025	19	42298806	42406401	127	9	121156	0.73627	0.23078	DMRTC2	0.675603	AUD
ENSG00000105372	19	42313988	42426994	141	12	121156	1.3973	0.081167	RPS19	0.495969	AUD
ENSG00000105369	19	42331190	42435439	127	13	121156	1.6552	0.048946	CD79A	0.425655	AUD
ENSG00000076928	19	42337228	42484302	164	17	121156	1.8829	0.029857	ARHGEF1	0.355929	AUD
ENSG00000105404	19	42410833	42513542	90	13	121156	2.4213	0.0077322	RABAC1	0.22767	AUD
ENSG00000105409	19	42420734	42551649	148	31	121156	2.5917	0.0047753	ATP1A3	0.182574	AUD
ENSG00000105737	19	42452473	42623650	252	63	121156	1.8305	0.033585	GRIK5	0.370016	AUD
ENSG00000105732	19	42522629	42635701	205	80	121156	1.6439	0.050095	ZNF574	0.428083	AUD
ENSG00000028277	19	42540263	42750737	461	64	121156	1.9278	0.026939	POU2F2	0.34631	AUD
ENSG00000160570	19	42652750	42774292	335	35	121156	2.4819	0.0065351	DEDD2	0.210337	AUD
ENSG00000167625	19	42674423	42782353	282	37	121156	2.919	0.0017556	ZNF526	0.107663	AUD
ENSG00000105723	19	42684338	42796777	288	39	121156	3.169	0.00076472	GSK3A	0.0661138	AUD
ENSG00000268643	19	42688735	42809284	317	48	121156	3.5634	0.00018303	AC006486.9	0.023628	AUD
ENSG00000204957	19	42696927	42799125	264	40	121156	3.3141	0.00045973	AC006486.1	0.0447846	AUD
ENSG00000105722	19	42701724	42809309	283	32	121156	3.0967	0.00097847	ERF	0.0785765	AUD
ENSG00000079432	19	42722689	42849949	316	38	121156	3.6532	0.00012951	CIC	0.0198855	AUD
ENSG00000079462	19	42751185	42857698	274	32	121156	3.7727	8.0729e-05	PAFAH1B3	0.0151905	AUD
ENSG00000188368	19	42756250	42864973	270	31	121156	3.7355	9.3688e-05	PRR19	0.0167235	AUD
ENSG00000167619	19	42767477	42879214	266	32	121156	3.8817	5.1859e-05	TMEM145	0.0114406	AUD
ENSG00000105429	19	42779761	42932921	392	49	121156	3.8425	6.0882e-05	MEGF8	0.0129834	AUD
ENSG00000105427	19	42841171	42944439	283	60	121156	3.8896	5.0206e-05	CNFN	0.0112047	AUD
ENSG00000079435	19	42855659	42981578	373	55	121156	3.4059	0.00032971	LIPE	0.0361607	AUD
ENSG00000189377	19	42882440	42997200	344	67	121156	3.4715	0.00025878	CXCL17	0.0306252	AUD
ENSG00000079385	19	42961456	43115386	445	43	121156	1.5484	0.06076	CEACAM1	0.452304	AUD
ENSG00000124469	19	43034393	43149207	342	33	121156	1.419	0.077944	CEACAM8	0.488882	AUD
ENSG00000221826	19	43175790	43294721	757	35	121156	0.53919	0.29488	PSG3	0.715142	AUD
ENSG00000124467	19	43206838	43409843	1068	92	121156	1.6266	0.051911	PSG8	0.432038	AUD
ENSG00000231924	19	43320616	43433974	410	132	121156	2.4212	0.0077341	PSG1	0.22767	AUD
ENSG00000170848	19	43356231	43473715	381	159	121156	2.2391	0.012574	PSG6	0.272727	AUD
ENSG00000243130	19	43461808	43580664	339	142	121156	1.9681	0.024529	PSG11	0.336326	AUD
ENSG00000242221	19	43518363	43637197	489	122	121156	2.0147	0.021968	PSG2	0.323834	AUD
ENSG00000204941	19	43620408	43740688	554	98	121156	1.1994	0.11518	PSG5	0.553909	AUD
ENSG00000243137	19	43646854	43761451	556	83	121156	0.82548	0.20455	PSG4	0.656181	AUD
ENSG00000183668	19	43665943	43823682	691	118	121156	0.38682	0.34945	PSG9	0.741592	AUD
ENSG00000131126	19	43855648	43972763	673	72	121156	1.0919	0.13743	TEX101	0.582357	AUD
ENSG00000124466	19	43914939	44019812	555	62	121156	-0.20007	0.57929	LYPD3	0.848029	AUD
ENSG00000176531	19	43929106	44059087	700	69	121156	0.06667	0.47342	PHLDB3	0.796443	AUD
ENSG00000105755	19	43960871	44081396	598	61	121156	0.60588	0.2723	ETHE1	0.703614	AUD
ENSG00000176472	19	43979649	44090282	537	49	121156	0.53523	0.29624	ZNF575	0.71597	AUD
ENSG00000073050	19	43997192	44134625	604	65	121156	0.27212	0.39277	XRCC1	0.763837	AUD
ENSG00000268361	19	44008844	44147188	586	67	121156	0.25829	0.39809	L34079.2	0.766661	AUD
ENSG00000234465	19	44030952	44138116	460	69	121156	0.37617	0.3534	PINLYP	0.743547	AUD
ENSG00000167378	19	44038521	44150287	469	67	121156	0.39369	0.3469	IRGQ	0.740414	AUD
ENSG00000124444	19	44050544	44155309	433	70	121156	0.22615	0.41054	ZNF576	0.772285	AUD
ENSG00000226763	19	44050769	44168649	518	68	121156	0.23328	0.40777	SRRM5	0.771219	AUD
ENSG00000131116	19	44061371	44174026	478	81	121156	0.22517	0.41092	ZNF428	0.772285	AUD
ENSG00000105767	19	44076520	44193991	514	85	121156	0.15472	0.43852	CADM4	0.783004	AUD
ENSG00000011422	19	44100247	44224699	628	101	121156	-0.56188	0.7129	PLAUR	0.895021	AUD
ENSG00000124449	19	44170162	44274173	516	72	121156	1.3373	0.090569	IRGC	0.516717	AUD
ENSG00000105771	19	44185301	44309142	675	92	121156	1.6362	0.050903	SMG9	0.429254	AUD
ENSG00000104783	19	44220685	44335409	565	59	121156	1.7271	0.042073	KCNN4	0.404736	AUD
ENSG00000159871	19	44250081	44381358	675	54	121156	1.1913	0.11677	LYPD5	0.556943	AUD
ENSG00000167637	19	44281444	44403307	600	39	121156	-0.40188	0.65611	ZNF283	0.874851	AUD
ENSG00000176222	19	44326515	44455537	576	35	121156	-0.62381	0.73362	ZNF404	0.901148	AUD
ENSG00000124459	19	44366781	44489430	555	43	121156	0.4005	0.34439	ZNF45	0.740059	AUD
ENSG00000159905	19	44405375	44521861	602	46	121156	0.58547	0.27911	ZNF221	0.70651	AUD
ENSG00000204920	19	44422014	44552477	653	48	121156	0.76619	0.22178	ZNF155	0.668755	AUD
ENSG00000159882	19	44457100	44568078	542	46	121156	0.97457	0.16489	ZNF230	0.613083	AUD
ENSG00000159885	19	44479494	44587265	522	38	121156	0.79384	0.21365	ZNF222	0.662279	AUD
ENSG00000267022	19	44479506	44641471	747	51	121156	0.72519	0.23417	ZNF223	0.67795	AUD
ENSG00000178386	19	44505520	44622144	511	40	121156	0.63172	0.26378	ZNF223	0.698924	AUD
ENSG00000186026	19	44526297	44643766	511	47	121156	0.59287	0.27664	ZNF284	0.705238	AUD
ENSG00000267680	19	44548492	44662479	484	54	121156	0.68233	0.24752	ZNF224	0.685817	AUD
ENSG00000256294	19	44566334	44687027	486	62	121156	0.73313	0.23174	ZNF225	0.676469	AUD
ENSG00000263002	19	44595710	44713156	447	48	121156	0.69452	0.24368	ZNF234	0.683661	AUD
ENSG00000167380	19	44619226	44732534	412	49	121156	0.84537	0.19895	ZNF226	0.650724	AUD
ENSG00000131115	19	44661700	44791421	423	43	121156	1.8505	0.032119	ZNF227	0.363265	AUD
ENSG00000159917	19	44682882	44859199	638	47	121156	2.0725	0.019109	ZNF235	0.309394	AUD
ENSG00000159915	19	44704318	44829470	420	42	121156	2.307	0.010528	ZNF233	0.258064	AUD
ENSG00000062370	19	44780708	44921377	748	75	121156	2.1825	0.014538	ZNF112	0.285013	AUD
ENSG00000267173	19	44783848	44955774	943	80	121156	2.3131	0.010358	CTC-512J12.6	0.255857	AUD
ENSG00000267508	19	44836459	44955774	757	67	121156	2.0717	0.019149	ZNF285	0.309394	AUD
ENSG00000167383	19	44871685	45002766	921	71	121156	1.4781	0.069692	ZNF229	0.47502	AUD
ENSG00000167384	19	44929854	45054576	780	68	121156	1.0045	0.15757	ZNF180	0.604003	AUD
ENSG00000216588	19	45066940	45190081	523	80	121156	1.3158	0.094125	IGSF23	0.524518	AUD
ENSG00000073008	19	45097098	45216850	540	89	121156	0.79842	0.21231	PVR	0.660968	AUD
ENSG00000186567	19	45115545	45237631	572	95	121156	0.42667	0.33481	CEACAM19	0.735867	AUD
ENSG00000213892	19	45152421	45263986	531	95	121156	0.58051	0.28078	CEACAM16	0.707316	AUD
ENSG00000069399	19	45200962	45313301	531	67	121156	1.1027	0.13509	BCL3	0.579652	AUD
ENSG00000142273	19	45231126	45353891	596	67	121156	1.6136	0.053304	CBLC	0.435883	AUD
ENSG00000187244	19	45262328	45374673	602	73	121156	3.0227	0.0012525	BCAM	0.0900346	AUD
ENSG00000130202	19	45299432	45442485	760	97	121156	3.7617	8.4389e-05	PVRL2	0.015725	AUD
ENSG00000130204	19	45343826	45456946	595	82	121156	3.8746	5.3407e-05	TOMM40	0.0116482	AUD
ENSG00000130203	19	45359011	45462650	545	81	121156	3.9016	4.7782e-05	APOE	0.010914	AUD
ENSG00000130208	19	45367504	45472606	526	85	121156	3.5016	0.00023124	APOC1	0.0282687	AUD
ENSG00000267467	19	45395495	45502820	502	65	121156	2.1528	0.015668	APOC4	0.293341	AUD
ENSG00000224916	19	45395495	45502822	502	65	121156	2.1528	0.015668	APOC4-APOC2	0.293341	AUD
ENSG00000234906	19	45399243	45502822	477	62	121156	1.8047	0.035559	APOC2	0.377597	AUD
ENSG00000267114	19	45403301	45507264	472	54	121156	1.6352	0.051005	CTB-129P6.11	0.429308	AUD
ENSG00000104853	19	45407842	45546599	616	74	121156	1.4965	0.067261	CLPTM1	0.468751	AUD
ENSG00000104856	19	45454688	45591452	587	77	121156	0.23825	0.40584	RELB	0.770453	AUD
ENSG00000104859	19	45492298	45624214	569	88	121156	0.097496	0.46117	CLASRP	0.790841	AUD
ENSG00000170684	19	45524758	45629846	435	54	121156	-0.60785	0.72836	ZNF296	0.899551	AUD
ENSG00000142252	19	45532453	45644782	463	53	121156	-0.40907	0.65876	GEMIN7	0.876011	AUD
ENSG00000007047	19	45532546	45858541	1510	128	121156	0.42922	0.33388	MARK4	0.735123	AUD
ENSG00000104866	19	45544654	45701335	696	66	121156	-0.18401	0.573	PPP1R37	0.847122	AUD
ENSG00000179846	19	45603008	45713408	516	71	121156	0.26246	0.39648	NKPD1	0.766001	AUD
ENSG00000007255	19	45616186	45731495	570	83	121156	-0.11272	0.54488	TRAPPC6A	0.834561	AUD
ENSG00000189114	19	45632003	45735059	528	79	121156	0.038174	0.48477	BLOC1S3	0.803609	AUD
ENSG00000267545	19	45633080	45755702	608	87	121156	0.50998	0.30503	AC005779.2	0.720724	AUD
ENSG00000266958	19	45640646	45770191	646	88	121156	0.62853	0.26483	AC006126.3	0.699543	AUD
ENSG00000130201	19	45665879	45787469	621	90	121156	1.1811	0.11878	EXOC3L2	0.558444	AUD
ENSG00000104879	19	45759672	45876235	540	66	121156	0.58386	0.27966	CKM	0.70685	AUD
ENSG00000104892	19	45786692	45904778	545	74	121156	0.26161	0.39681	KLC3	0.766041	AUD
ENSG00000268341	19	45792445	45892639	479	72	121156	-0.083467	0.53326	L47234.1	0.828275	AUD
ENSG00000104884	19	45803095	45924176	555	76	121156	0.1637	0.43499	ERCC2	0.781847	AUD
ENSG00000104881	19	45832892	45959607	553	77	121156	1.3179	0.093774	PPP1R13L	0.523379	AUD
ENSG00000117877	19	45859467	45964024	444	72	121156	1.6713	0.047327	CD3EAP	0.421465	AUD
ENSG00000012061	19	45860591	46032086	753	94	121156	1.1097	0.13356	ERCC1	0.577086	AUD
ENSG00000125740	19	45921253	46028437	471	73	121156	1.2539	0.10494	FOSB	0.540457	AUD
ENSG00000125744	19	45938547	46050319	505	62	121156	0.81293	0.20813	RTN2	0.657964	AUD
ENSG00000213889	19	45942035	46055768	518	58	121156	0.57438	0.28285	PPM1N	0.707316	AUD
ENSG00000125753	19	45959837	46080241	553	67	121156	-0.64854	0.74168	VASP	0.904188	AUD
ENSG00000125741	19	45980685	46155470	796	103	121156	-1.2646	0.89699	OPA3	0.95522	AUD
ENSG00000177464	19	46043022	46155466	524	89	121156	-1.3201	0.90661	GPR4	0.957265	AUD
ENSG00000125746	19	46060252	46198887	702	91	121156	-0.42905	0.66606	EML2	0.879966	AUD
ENSG00000267757	19	46094752	46196098	533	64	121156	0.041111	0.4836	C19orf83	0.80271	AUD
ENSG00000010310	19	46121502	46236982	544	62	121156	1.214	0.11238	GIPR	0.551075	AUD
ENSG00000125743	19	46140712	46245827	486	66	121156	1.524	0.063749	SNRPD2	0.46025	AUD
ENSG00000011478	19	46145741	46257247	499	71	121156	1.4451	0.074209	QPCTL	0.482913	AUD
ENSG00000177051	19	46163887	46284162	477	81	121156	1.2479	0.10603	FBXO46	0.540519	AUD
ENSG00000237452	19	46186509	46317792	479	72	121156	0.93185	0.17571	AC074212.3	0.629297	AUD
ENSG00000177045	19	46218043	46322484	371	47	121156	-0.7811	0.78263	SIX5	0.915885	AUD
ENSG00000104936	19	46222975	46335810	432	53	121156	-0.80219	0.78878	DMPK	0.917237	AUD
ENSG00000268434	19	46232695	46339231	424	53	121156	-0.59161	0.72294	AC011530.4	0.898062	AUD
ENSG00000185800	19	46236205	46346060	452	56	121156	-0.4043	0.65701	DMWD	0.875026	AUD
ENSG00000104941	19	46248968	46368577	544	48	121156	-0.24555	0.59698	RSPH6A	0.852702	AUD
ENSG00000125755	19	46268668	46416548	735	70	121156	0.12464	0.4504	SYMPK	0.787369	AUD
ENSG00000170608	19	46317247	46427055	599	69	121156	0.48244	0.31475	FOXA3	0.726081	AUD
ENSG00000170604	19	46336866	46439376	568	66	121156	0.48873	0.31252	IRF2BP1	0.725033	AUD
ENSG00000176182	19	46343278	46455862	580	76	121156	0.36197	0.35869	MYPOP	0.746357	AUD
ENSG00000188425	19	46366475	46468036	506	75	121156	0.36743	0.35665	NANOS2	0.744284	AUD
ENSG00000104967	19	46386992	46526804	734	93	121156	0.37355	0.35437	NOVA2	0.743731	AUD
ENSG00000104983	19	46448339	46574576	599	72	121156	0.039003	0.48444	CCDC61	0.803337	AUD
ENSG00000008438	19	46472411	46576323	513	71	121156	0.15841	0.43707	PGLYRP1	0.782378	AUD
ENSG00000204869	19	46493006	46630376	736	60	121156	0.62533	0.26588	IGFL4	0.700005	AUD
ENSG00000188624	19	46573328	46677931	524	33	121156	0.46619	0.32054	IGFL3	0.728921	AUD
ENSG00000204866	19	46596363	46714556	481	58	121156	0.40901	0.34127	IGFL2	0.738237	AUD
ENSG00000188293	19	46683009	46784500	523	60	121156	0.31968	0.37461	IGFL1	0.754202	AUD
ENSG00000124440	19	46750303	46896690	837	91	121156	-0.10887	0.54335	HIF3A	0.834014	AUD
ENSG00000011485	19	46800251	46946238	786	92	121156	0.37472	0.35394	PPP5C	0.743616	AUD
ENSG00000169515	19	46863629	46966841	643	64	121156	1.0217	0.15345	CCDC8	0.598496	AUD
ENSG00000182013	19	46919748	47024820	735	51	121156	0.75235	0.22592	PNMAL1	0.671176	AUD
ENSG00000230510	19	46934053	47154457	1294	109	121156	1.1981	0.11544	PPP5D1	0.554326	AUD
ENSG00000204851	19	46940163	47049755	743	65	121156	0.7915	0.21433	PNMAL2	0.662528	AUD
ENSG00000204850	19	46947765	47049755	685	66	121156	0.78707	0.21562	AC011484.1	0.663417	AUD
ENSG00000268423	19	47000313	47154118	810	112	121156	0.8869	0.18757	AC011551.3	0.639778	AUD
ENSG00000160014	19	47054331	47164050	519	70	121156	1.3019	0.096472	CALM3	0.527521	AUD
ENSG00000160013	19	47073725	47178375	468	74	121156	1.2562	0.10452	PTGIR	0.540457	AUD
ENSG00000167414	19	47087333	47187942	429	78	121156	0.98444	0.16245	GNG8	0.610106	AUD
ENSG00000197380	19	47100869	47214395	487	96	121156	1.0787	0.14037	DACT3	0.585466	AUD
ENSG00000105287	19	47127532	47270384	577	81	121156	1.146	0.1259	PRKD2	0.567598	AUD
ENSG00000090372	19	47172764	47300251	529	52	121156	1.0516	0.14649	STRN4	0.592661	AUD
ENSG00000181027	19	47199303	47330245	606	65	121156	0.94954	0.17117	FKRP	0.623508	AUD
ENSG00000105281	19	47228140	47341851	547	83	121156	1.0455	0.1479	SLC1A5	0.594107	AUD
ENSG00000042753	19	47291393	47404249	493	116	121156	0.21808	0.41368	AP2S1	0.773741	AUD
ENSG00000160007	19	47371933	47558334	701	89	121156	-0.37497	0.64616	ARHGAP35	0.872024	AUD
ENSG00000130751	19	47473077	47599033	571	98	121156	-0.33467	0.63106	NPAS1	0.866167	AUD
ENSG00000130748	19	47499165	47601888	495	96	121156	-0.28752	0.61314	TMEM160	0.859328	AUD
ENSG00000130749	19	47517444	47667009	594	83	121156	-0.49988	0.69142	ZC3H4	0.88807	AUD
ENSG00000142230	19	47566531	47763886	604	97	121156	1.0675	0.14287	SAE1	0.588764	AUD
ENSG00000105327	19	47674081	47786023	386	78	121156	2.7835	0.0026886	BBC3	0.133071	AUD
ENSG00000105321	19	47709237	47825210	474	71	121156	4.0574	2.481e-05	CCDC9	0.00710714	AUD
ENSG00000257704	19	47728142	47828979	444	63	121156	4.0228	2.8755e-05	PRR24	0.00777317	AUD
ENSG00000197405	19	47743280	47875323	644	66	121156	3.2312	0.00061642	C5AR1	0.057799	AUD
ENSG00000134830	19	47785404	47896606	567	48	121156	1.9466	0.025793	C5AR2	0.339537	AUD
ENSG00000134815	19	47802538	47935961	695	66	121156	0.42235	0.33638	DHX34	0.736651	AUD
ENSG00000105419	19	47856381	47972780	567	69	121156	-1.3999	0.91923	MEIS3	0.960831	AUD
ENSG00000118160	19	47881274	48025425	651	103	121156	-1.7421	0.95925	SLC8A2	0.978802	AUD
ENSG00000118162	19	47928401	48037525	413	77	121156	-1.2774	0.89926	KPTN	0.955713	AUD
ENSG00000105402	19	47940894	48068497	461	67	121156	-0.79999	0.78814	NAPA	0.917163	AUD
ENSG00000118156	19	47973942	48109113	531	46	121156	-0.95301	0.82971	ZNF541	0.931789	AUD
ENSG00000063169	19	48061453	48256533	1041	98	121156	0.38765	0.34914	GLTSCR1	0.741592	AUD
ENSG00000024422	19	48166600	48296391	735	82	121156	0.55743	0.28862	EHD2	0.712291	AUD
ENSG00000105373	19	48198779	48310315	645	72	121156	-0.087021	0.53467	GLTSCR2	0.829027	AUD
ENSG00000178980	19	48231829	48337943	698	73	121156	-1.3789	0.91604	SEPW1	0.959671	AUD
ENSG00000178928	19	48254500	48372308	827	69	121156	-1.9137	0.97217	TPRX1	0.985754	AUD
ENSG00000105392	19	48272703	48396587	815	73	121156	-1.7749	0.96204	CRX	0.980053	AUD
ENSG00000259009	19	48287701	48414769	821	60	121156	-1.45	0.92647	TPRX2P	0.964396	AUD
ENSG00000105398	19	48323723	48439654	597	40	121156	-1.3286	0.90801	SULT2A1	0.957541	AUD
ENSG00000188334	19	48421303	48545427	681	83	121156	0.079792	0.4682	BSPH1	0.794419	AUD
ENSG00000169393	19	48447908	48578410	872	108	121156	-0.25386	0.6002	ELSPBP1	0.853813	AUD
ENSG00000105507	19	48483210	48597310	846	93	121156	-0.69703	0.75711	CABP5	0.909191	AUD
ENSG00000105499	19	48501100	48664074	1139	98	121156	0.16595	0.4341	PLA2G4C	0.78173	AUD
ENSG00000105486	19	48568702	48723860	989	70	121156	0.66575	0.25279	LIG1	0.690943	AUD
ENSG00000185453	19	48623949	48750877	759	59	121156	0.64317	0.26006	C19orf68	0.696693	AUD
ENSG00000178150	19	48625575	48840865	1304	88	121156	-0.026866	0.51072	ZNF114	0.817751	AUD
ENSG00000105483	19	48634027	48809203	1122	83	121156	0.018777	0.49251	CARD8	0.807996	AUD
ENSG00000105479	19	48749714	48875151	711	48	121156	-0.92635	0.82287	CCDC114	0.929131	AUD
ENSG00000142227	19	48774766	48883810	527	43	121156	-0.81705	0.79305	EMP3	0.918218	AUD
ENSG00000161558	19	48785613	48917494	580	55	121156	-1.0121	0.84426	TMEM143	0.937261	AUD
ENSG00000105467	19	48817652	48929633	474	66	121156	-1.388	0.91743	SYNGR4	0.960205	AUD
ENSG00000105438	19	48835827	48944810	443	71	121156	-1.2427	0.89301	KDELR1	0.954084	AUD
ENSG00000105464	19	48848132	48998188	626	85	121156	-1.1866	0.88231	GRIN2D	0.950344	AUD
ENSG00000105447	19	48899030	49010279	462	68	121156	-0.75719	0.77553	GRWD1	0.914761	AUD
ENSG00000182324	19	48908766	49019367	447	67	121156	-0.69217	0.75558	KCNJ14	0.908808	AUD
ENSG00000268465	19	48919094	49025688	427	59	121156	-0.51322	0.6961	CTC-273B12.7	0.89009	AUD
ENSG00000105443	19	48922289	49035571	449	60	121156	-0.57892	0.71868	CYTH2	0.89668	AUD
ENSG00000142235	19	48938528	49066446	548	67	121156	-0.82694	0.79586	LMTK3	0.918722	AUD
ENSG00000088002	19	49005332	49152682	769	83	121156	1.9661	0.024644	SULT2B1	0.336326	AUD
ENSG00000105523	19	49054067	49168111	639	73	121156	2.6887	0.0035862	FAM83E	0.156432	AUD
ENSG00000177202	19	49060000	49160970	585	62	121156	2.5619	0.0052047	SPACA4	0.188479	AUD
ENSG00000063177	19	49068585	49172793	568	70	121156	3.3446	0.00041196	RPL18	0.0419545	AUD
ENSG00000063176	19	49072548	49183974	550	73	121156	3.7911	7.5002e-05	SPHK2	0.0146388	AUD
ENSG00000105516	19	49083287	49190695	466	78	121156	3.861	5.6473e-05	DBP	0.0121785	AUD
ENSG00000063180	19	49091199	49199569	478	74	121156	3.5792	0.00017232	CA11	0.0228055	AUD
ENSG00000142233	19	49114664	49226338	490	67	121156	5.2853	6.2734e-08	NTN5	5.47297e-05	AUD
ENSG00000176920	19	49149228	49259207	520	46	121156	5.616	9.7742e-09	FUT2	1.70542e-05	AUD
ENSG00000176909	19	49165999	49272978	552	47	121156	5.2992	5.8152e-08	MAMSTR	5.31482e-05	AUD
ENSG00000105538	19	49173844	49293978	637	80	121156	5.5674	1.2927e-08	RASIP1	1.7722e-05	AUD
ENSG00000182264	19	49194109	49300166	577	68	121156	5.6636	7.413e-09	IZUMO1	1.42278e-05	AUD
ENSG00000174951	19	49201268	49308647	559	64	121156	5.7166	5.4324e-09	FUT1	1.15849e-05	AUD
ENSG00000105550	19	49208816	49311587	514	64	121156	5.4348	2.7432e-08	FGF21	2.92501e-05	AUD
ENSG00000105552	19	49248319	49364286	639	105	121156	4.6101	2.0126e-06	BCAT2	0.000962599	AUD
ENSG00000087076	19	49266274	49389935	690	79	121156	2.8539	0.0021592	HSD17B14	0.119773	AUD
ENSG00000105559	19	49290354	49421889	764	65	121156	2.6579	0.0039311	PLEKHA4	0.165098	AUD
ENSG00000087074	19	49325649	49429314	636	50	121156	2.0247	0.021447	PPP1R15A	0.322128	AUD
ENSG00000104804	19	49334222	49451990	731	79	121156	2.1282	0.016662	TULP2	0.299321	AUD
ENSG00000104805	19	49353307	49476629	714	75	121156	1.6703	0.047427	NUCB1	0.421465	AUD
ENSG00000104808	19	49386939	49498226	574	91	121156	1.4333	0.075882	DHDH	0.485312	AUD
ENSG00000087088	19	49408072	49515055	517	88	121156	1.2306	0.10924	BAX	0.546558	AUD
ENSG00000087086	19	49418558	49520135	490	79	121156	0.86133	0.19453	FTL	0.646041	AUD
ENSG00000104812	19	49421382	49546567	725	80	121156	0.63828	0.26164	GYS1	0.697731	AUD
ENSG00000183207	19	49446705	49569252	763	89	121156	0.018286	0.49271	RUVBL2	0.808159	AUD
ENSG00000104826	19	49469237	49570338	661	76	121156	-0.14949	0.55942	LHB	0.840544	AUD
ENSG00000104827	19	49476126	49577590	678	76	121156	-0.26637	0.60502	CGB	0.855591	AUD
ENSG00000267335	19	49476210	49590152	748	80	121156	-0.32942	0.62908	CTB-60B18.6	0.865267	AUD
ENSG00000104818	19	49485169	49586495	693	85	121156	-0.47297	0.68188	CGB2	0.884616	AUD
ENSG00000267631	19	49488831	49602006	759	85	121156	-0.6689	0.74822	CGB1	0.905631	AUD
ENSG00000189052	19	49497141	49598568	706	80	121156	-0.36426	0.64217	CGB5	0.870309	AUD
ENSG00000213030	19	49500895	49602400	715	89	121156	-0.5059	0.69354	CGB8	0.888948	AUD
ENSG00000196337	19	49507531	49612117	721	81	121156	-0.66521	0.74704	CGB7	0.905573	AUD
ENSG00000225950	19	49509050	49618333	742	86	121156	-0.70266	0.75887	NTF4	0.909726	AUD
ENSG00000104848	19	49520675	49626198	716	95	121156	-0.5804	0.71918	KCNA7	0.896779	AUD
ENSG00000104852	19	49538676	49661862	722	96	121156	-1.2149	0.88781	SNRNP70	0.951887	AUD
ENSG00000104863	19	49567581	49671717	554	79	121156	-0.52575	0.70047	LIN7B	0.890571	AUD
ENSG00000221916	19	49571655	49672397	533	75	121156	-0.30905	0.62136	C19orf73	0.862062	AUD
ENSG00000177380	19	49572646	49704283	726	90	121156	-0.020677	0.50825	PPFIA3	0.816558	AUD
ENSG00000130528	19	49604455	49708681	597	65	121156	0.60253	0.27341	HRC	0.704465	AUD
ENSG00000130529	19	49610998	49765093	941	103	121156	0.2512	0.40083	TRPM4	0.768084	AUD
ENSG00000063127	19	49742895	49878482	660	52	121156	-0.36666	0.64306	SLC6A16	0.870644	AUD
ENSG00000104894	19	49788428	49896592	509	31	121156	-0.7858	0.78401	CD37	0.915902	AUD
ENSG00000074219	19	49793852	49915714	584	34	121156	-0.90011	0.81597	TEAD2	0.926014	AUD
ENSG00000104901	19	49815040	49928373	574	31	121156	-0.68816	0.75432	DKKL1	0.907918	AUD
ENSG00000161609	19	49841475	49971251	648	49	121156	-0.94958	0.82884	CCDC155	0.931422	AUD
ENSG00000142538	19	49875671	49976698	500	61	121156	-1.0414	0.85116	PTH2	0.939939	AUD
ENSG00000261949	19	49877006	49982075	522	55	121156	-1.025	0.84731	GFY	0.938939	AUD
ENSG00000104888	19	49882658	49995617	543	63	121156	-1.2475	0.89389	SLC17A7	0.954248	AUD
ENSG00000104872	19	49899555	50006754	474	67	121156	-1.2218	0.88911	PIH1D1	0.952645	AUD
ENSG00000161618	19	49906426	50024305	503	67	121156	-1.1039	0.86518	ALDH16A1	0.944831	AUD
ENSG00000269469	19	49916009	50039488	531	61	121156	-1.0594	0.85529	CTD-3148I10.9	0.941584	AUD
ENSG00000090554	19	49927464	50039488	482	62	121156	-1.18	0.88101	FLT3LG	0.950321	AUD
ENSG00000142541	19	49940811	50045565	491	52	121156	-1.0959	0.86343	RPL13A	0.944253	AUD
ENSG00000142534	19	49949622	50052946	493	51	121156	-1.1784	0.88069	RPS11	0.950274	AUD
ENSG00000268000	19	49953781	50054614	486	51	121156	-1.1934	0.88364	hsa-mir-150	0.950748	AUD
ENSG00000104870	19	49960073	50079590	558	45	121156	-1.0433	0.8516	FCGRT	0.940219	AUD
ENSG00000142552	19	49980875	50100219	553	61	121156	-0.46775	0.68002	RCN3	0.884616	AUD
ENSG00000142546	19	50008968	50143519	647	59	121156	0.14087	0.44399	NOSIP	0.784667	AUD
ENSG00000126460	19	50033903	50144272	551	50	121156	0.30464	0.38032	PRRG2	0.756396	AUD
ENSG00000126464	19	50044900	50179696	570	60	121156	0.39284	0.34722	PRR12	0.740466	AUD
ENSG00000126458	19	50088549	50193458	414	59	121156	0.72875	0.23308	RRAS	0.677598	AUD
ENSG00000126461	19	50095382	50211899	469	78	121156	0.42633	0.33493	SCAF1	0.735867	AUD
ENSG00000126456	19	50112826	50219132	411	68	121156	0.22902	0.40943	IRF3	0.772284	AUD
ENSG00000126453	19	50118823	50227173	428	71	121156	0.1177	0.45315	BCL2L12	0.788672	AUD
ENSG00000126457	19	50129043	50242286	428	93	121156	-0.15658	0.56221	PRMT1	0.841591	AUD
ENSG00000224420	19	50141921	50243832	369	85	121156	-0.18513	0.57344	ADM5	0.847122	AUD
ENSG00000169169	19	50144155	50266988	457	109	121156	-0.22341	0.58839	CPT1C	0.850093	AUD
ENSG00000126467	19	50193010	50316587	546	110	121156	-1.606	0.94586	TSKS	0.973331	AUD
ENSG00000196961	19	50220225	50360370	601	118	121156	-1.247	0.8938	AP2A1	0.954248	AUD
ENSG00000010361	19	50260126	50370633	492	86	121156	-1.3951	0.91851	FUZ	0.960623	AUD
ENSG00000104973	19	50271539	50392073	522	70	121156	-1.4038	0.91981	MED25	0.961071	AUD
ENSG00000104960	19	50303992	50414001	489	83	121156	-0.73751	0.76959	PTOV1	0.913462	AUD
ENSG00000039650	19	50314461	50421166	484	85	121156	-0.066275	0.52642	PNKP	0.825388	AUD
ENSG00000204673	19	50322295	50431716	496	74	121156	0.19691	0.42195	AKT1S1	0.77741	AUD
ENSG00000104946	19	50330682	50442005	513	80	121156	0.3234	0.3732	TBC1D17	0.753744	AUD
ENSG00000104951	19	50342911	50482796	733	114	121156	-0.11345	0.54516	IL4I1	0.834723	AUD
ENSG00000213024	19	50360082	50483020	672	99	121156	-0.055387	0.52208	NUP62	0.823235	AUD
ENSG00000269179	19	50362758	50511648	779	96	121156	-0.12396	0.54933	CTC-326K19.6	0.836554	AUD
ENSG00000169136	19	50381959	50487192	589	88	121156	0.098091	0.46093	ATF5	0.79083	AUD
ENSG00000161640	19	50402242	50514429	621	69	121156	0.14744	0.44139	SIGLEC11	0.783933	AUD
ENSG00000105053	19	50429724	50579203	716	62	121156	-0.4649	0.679	VRK3	0.884597	AUD
ENSG00000142528	19	50478971	50606671	496	53	121156	0.10017	0.4601	ZNF473	0.790353	AUD
ENSG00000161652	19	50605805	50716452	379	45	121156	1.6209	0.052516	IZUMO2	0.433522	AUD
ENSG00000105357	19	50641443	50863802	1229	135	121156	0.93579	0.17469	MYH14	0.627814	AUD
ENSG00000131398	19	50765194	50886772	553	88	121156	-0.39164	0.65234	KCNC3	0.873897	AUD
ENSG00000131408	19	50782910	50936239	665	91	121156	-0.30035	0.61804	NR1H2	0.86188	AUD
ENSG00000131400	19	50811734	50919087	435	64	121156	-0.11199	0.54458	NAPSA	0.83449	AUD
ENSG00000062822	19	50837461	50971273	565	72	121156	0.38475	0.35021	POLD1	0.741898	AUD
ENSG00000142539	19	50869056	50981666	511	80	121156	0.30703	0.37941	CTD-2545M3.6	0.755945	AUD
ENSG00000269404	19	50872195	50984570	517	75	121156	0.33457	0.36897	SPIB	0.751332	AUD
ENSG00000086967	19	50886160	51019578	671	73	121156	0.63598	0.2624	MYBPC2	0.697833	AUD
ENSG00000142530	19	50920042	51030010	588	61	121156	0.72078	0.23552	FAM71E1	0.678552	AUD
ENSG00000161671	19	50929657	51036608	565	45	121156	0.82492	0.20471	EMC10	0.65637	AUD
ENSG00000161677	19	50959255	51064610	561	63	121156	0.51516	0.30322	JOSD2	0.719927	AUD
ENSG00000204653	19	50964857	51067947	559	67	121156	0.55981	0.2878	ASPDH	0.711161	AUD
ENSG00000131409	19	50970149	51121302	835	104	121156	1.1414	0.12685	LRRC4B	0.568618	AUD
ENSG00000213023	19	51074564	51221651	721	141	121156	0.389	0.34864	SYT3	0.741067	AUD
ENSG00000235034	19	51102702	51212567	528	111	121156	-0.33587	0.63151	C19orf81	0.866167	AUD
ENSG00000161681	19	51115084	51272707	811	175	121156	-0.38075	0.6483	SHANK1	0.872564	AUD
ENSG00000105472	19	51176586	51278974	574	137	121156	-0.37529	0.64628	CLEC11A	0.872024	AUD
ENSG00000142511	19	51223721	51324989	690	109	121156	-0.81434	0.79228	GPR32	0.918218	AUD
ENSG00000142513	19	51243672	51348481	734	117	121156	-0.7297	0.76721	ACPT	0.912735	AUD
ENSG00000167747	19	51250961	51358186	772	119	121156	-0.77485	0.78079	C19orf48	0.915885	AUD
ENSG00000167748	19	51272404	51377043	748	105	121156	-1.5463	0.93898	KLK1	0.969907	AUD
ENSG00000174562	19	51278545	51390469	783	94	121156	-1.1693	0.87886	KLK15	0.949506	AUD
ENSG00000142515	19	51308171	51414020	734	99	121156	-1.1813	0.88126	KLK3	0.950336	AUD
ENSG00000167751	19	51314824	51433823	844	110	121156	-1.4364	0.92455	KLK2	0.963778	AUD
ENSG00000267880	19	51327552	51428040	695	91	121156	-1.3665	0.9141	AC037199.1	0.958968	AUD
ENSG00000167749	19	51359608	51463994	755	99	121156	-1.3953	0.91853	KLK4	0.960623	AUD
ENSG00000167754	19	51396559	51506349	733	105	121156	-1.9174	0.9724	KLK5	0.985754	AUD
ENSG00000167755	19	51411887	51522929	733	112	121156	-0.93263	0.82449	KLK6	0.929646	AUD
ENSG00000169035	19	51429729	51537355	669	100	121156	-0.73961	0.77023	KLK7	0.913547	AUD
ENSG00000129455	19	51449263	51555967	645	118	121156	2.0895	0.018333	KLK8	0.305174	AUD
ENSG00000269741	19	51449274	51562837	675	128	121156	2.0421	0.020569	KLK9	0.318406	AUD
ENSG00000213022	19	51453806	51562890	641	108	121156	1.9458	0.025839	KLK9	0.339677	AUD
ENSG00000129451	19	51465995	51573431	625	92	121156	1.8982	0.028837	KLK10	0.352221	AUD
ENSG00000167757	19	51475472	51581295	607	94	121156	1.9654	0.024684	KLK11	0.336326	AUD
ENSG00000186474	19	51482348	51588486	625	107	121156	1.889	0.029449	KLK12	0.353923	AUD
ENSG00000167759	19	51509463	51618371	613	123	121156	2.154	0.015621	KLK13	0.293341	AUD
ENSG00000129437	19	51530752	51637502	570	120	121156	1.9536	0.025372	KLK14	0.338223	AUD
ENSG00000142544	19	51550863	51661627	512	121	121156	0.89441	0.18555	CTU1	0.637671	AUD
ENSG00000129450	19	51578165	51689908	495	116	121156	2.3657	0.0089979	SIGLEC9	0.24184	AUD
ENSG00000168995	19	51595556	51706783	469	110	121156	2.2383	0.012599	SIGLEC7	0.272727	AUD
ENSG00000105383	19	51678320	51797115	504	67	121156	2.1094	0.017454	CD33	0.302234	AUD
ENSG00000179213	19	51699603	51822584	523	75	121156	2.018	0.021796	SIGLECL1	0.322717	AUD
ENSG00000142549	19	51765102	51883608	596	69	121156	0.78435	0.21642	IGLON5	0.664031	AUD
ENSG00000186806	19	51784790	51895378	569	77	121156	0.56871	0.28478	VSIG10L	0.708603	AUD
ENSG00000105379	19	51798423	51919672	649	89	121156	0.48888	0.31246	ETFB	0.725033	AUD
ENSG00000269403	19	51803627	51921353	647	81	121156	0.51287	0.30402	CTD-2616J11.11	0.7203	AUD
ENSG00000160318	19	51820352	51922257	571	77	121156	0.53869	0.29505	CLDND2	0.715283	AUD
ENSG00000105374	19	51824860	51925969	560	71	121156	0.65843	0.25513	NKG7	0.69256	AUD
ENSG00000105370	19	51833163	51941214	585	84	121156	0.67808	0.24886	LIM2	0.686677	AUD
ENSG00000262874	19	51841543	51943828	565	81	121156	0.69199	0.24447	C19orf84	0.684081	AUD
ENSG00000142512	19	51863275	51971057	543	80	121156	0.67508	0.24981	SIGLEC10	0.687453	AUD
ENSG00000105366	19	51904101	52011710	629	75	121156	0.21736	0.41397	SIGLEC8	0.77387	AUD
ENSG00000213822	19	51929838	52044206	736	70	121156	-0.19843	0.57865	CEACAM18	0.847509	AUD
ENSG00000254521	19	51944611	52055043	744	69	121156	-0.31588	0.62395	SIGLEC12	0.863159	AUD
ENSG00000105492	19	51972779	52085110	783	66	121156	-0.58019	0.71911	SIGLEC6	0.89675	AUD
ENSG00000105497	19	52024551	52142991	735	102	121156	-1.6125	0.94657	ZNF175	0.973331	AUD
ENSG00000167765	19	52045036	52147630	611	96	121156	-1.4433	0.92553	AC018755.1	0.964066	AUD
ENSG00000105501	19	52064781	52200151	922	105	121156	-1.8538	0.96812	SIGLEC5	0.98318	AUD
ENSG00000268500	19	52065344	52200142	920	105	121156	-1.8437	0.96739	SIGLEC5	0.982699	AUD
ENSG00000254415	19	52095806	52200054	734	82	121156	-2.2449	0.98761	SIGLEC14	0.993165	AUD
ENSG00000105509	19	52166365	52277247	694	105	121156	-0.75674	0.7754	HAS1	0.914761	AUD
ENSG00000171051	19	52198425	52357363	966	115	121156	1.3997	0.080796	FPR1	0.495636	AUD
ENSG00000171049	19	52205279	52323779	700	109	121156	1.5005	0.066739	FPR2	0.467149	AUD
ENSG00000187474	19	52248416	52379442	813	70	121156	1.6853	0.045966	FPR3	0.417334	AUD
ENSG00000161551	19	52309055	52444203	841	45	121156	0.86608	0.19322	ZNF577	0.645358	AUD
ENSG00000198093	19	52342477	52458293	749	49	121156	0.76011	0.2236	ZNF649	0.669678	AUD
ENSG00000176024	19	52380400	52502012	697	39	121156	1.2684	0.10233	ZNF613	0.537509	AUD
ENSG00000256683	19	52417596	52540109	612	39	121156	1.3848	0.08305	ZNF350	0.501803	AUD
ENSG00000197619	19	52444585	52561483	588	47	121156	1.7597	0.039227	ZNF615	0.393974	AUD
ENSG00000142556	19	52466018	52583493	563	43	121156	1.5108	0.065422	ZNF614	0.465425	AUD
ENSG00000256087	19	52484632	52648991	843	45	121156	1.4836	0.068962	ZNF432	0.47271	AUD
ENSG00000197608	19	52517719	52649018	665	44	121156	1.5198	0.064281	ZNF841	0.461558	AUD
ENSG00000204611	19	52566344	52693175	703	74	121156	0.98273	0.16287	ZNF616	0.610778	AUD
ENSG00000196267	19	52607117	52724896	640	84	121156	0.56356	0.28653	ZNF836	0.71021	AUD
ENSG00000105568	19	52643292	52780687	766	76	121156	-1.0064	0.8429	PPP2R1A	0.937203	AUD
ENSG00000196214	19	52722824	52845977	765	69	121156	-0.47094	0.68116	ZNF766	0.884616	AUD
ENSG00000198464	19	52750430	52879175	780	81	121156	0.96706	0.16676	ZNF480	0.616264	AUD
ENSG00000167554	19	52789498	52921031	772	85	121156	1.2612	0.10361	ZNF610	0.539403	AUD
ENSG00000221923	19	52823170	52939048	723	93	121156	1.5296	0.063064	ZNF880	0.458828	AUD
ENSG00000167555	19	52851102	52971665	782	67	121156	0.84818	0.19817	ZNF528	0.649501	AUD
ENSG00000198633	19	52882440	53005568	915	69	121156	-0.47544	0.68276	ZNF534	0.884864	AUD
ENSG00000258405	19	52906829	53065407	1177	67	121156	0.4228	0.33622	ZNF578	0.736568	AUD
ENSG00000198482	19	52980905	53117717	1038	67	121156	1.2417	0.10717	ZNF808	0.542435	AUD
ENSG00000167562	19	53009075	53140427	994	90	121156	1.9116	0.027966	ZNF701	0.350028	AUD
ENSG00000167766	19	53047313	53243749	1528	109	121156	0.52	0.30153	ZNF83	0.718826	AUD
ENSG00000213020	19	53156066	53288326	1050	100	121156	-2.0563	0.98012	ZNF611	0.989399	AUD
ENSG00000189190	19	53217448	53340044	1019	108	121156	-2.036	0.97913	ZNF600	0.988878	AUD
ENSG00000198538	19	53250662	53410853	1281	120	121156	-2.3496	0.9906	ZNF28	0.994785	AUD
ENSG00000204604	19	53291261	53410902	951	78	121156	-2.0082	0.97769	ZNF468	0.988169	AUD
ENSG00000182986	19	53317043	53450946	1070	99	121156	-2.268	0.98834	ZNF320	0.993391	AUD
ENSG00000180257	19	53380388	53516164	990	125	121156	-1.3089	0.90472	ZNF816	0.95671	AUD
ENSG00000221874	19	53381728	53516076	979	128	121156	-1.3029	0.9037	ZNF321P	0.956509	AUD
ENSG00000269526	19	53467174	53569375	589	89	121156	-0.33906	0.63272	ERVV-1	0.866637	AUD
ENSG00000268964	19	53497991	53604329	627	88	121156	0.015111	0.49397	ERVV-2	0.808801	AUD
ENSG00000170949	19	53519859	53656689	825	99	121156	0.20408	0.41915	ZNF160	0.776237	AUD
ENSG00000170954	19	53561132	53686330	768	83	121156	0.14244	0.44336	ZNF415	0.784438	AUD
ENSG00000197937	19	53577325	53712328	905	107	121156	0.094209	0.46247	ZNF347	0.791014	AUD
ENSG00000197497	19	53612466	53746639	836	101	121156	0.81184	0.20844	ZNF665	0.658244	AUD
ENSG00000197928	19	53681577	53808151	927	82	121156	1.4604	0.072094	ZNF677	0.479699	AUD
ENSG00000196131	19	53711545	53815090	745	71	121156	1.666	0.047856	VN1R2	0.421754	AUD
ENSG00000228567	19	53719929	53820972	755	68	121156	1.666	0.047855	VN1R4	0.421754	AUD
ENSG00000163098	19	53742856	53844875	795	91	121156	1.5417	0.061577	BIRC8	0.454212	AUD
ENSG00000213799	19	53787002	53908122	960	124	121156	-0.36988	0.64426	ZNF845	0.87086	AUD
ENSG00000203326	19	53818946	53945470	1068	113	121156	-0.39014	0.65178	ZNF525	0.873759	AUD
ENSG00000196417	19	53843046	53980574	1238	131	121156	-0.54432	0.70689	ZNF765	0.892529	AUD
ENSG00000198346	19	53920989	54056950	1273	107	121156	-0.23967	0.59471	ZNF813	0.851653	AUD
ENSG00000130844	19	53974235	54133523	1216	134	121156	-0.069606	0.52775	ZNF331	0.826057	AUD
ENSG00000268864	19	54052882	54156751	677	139	121156	0.03117	0.48757	CTB-167G5.5	0.804875	AUD
ENSG00000204595	19	54085310	54190263	757	144	121156	-0.21084	0.58349	DPRX	0.849755	AUD
ENSG00000142405	19	54246857	54377648	918	120	121156	-0.43759	0.66916	NLRP12	0.880646	AUD
ENSG00000179820	19	54319477	54429691	602	120	121156	0.47014	0.31913	MYADM	0.728921	AUD
ENSG00000126583	19	54332444	54460906	643	143	121156	0.021723	0.49133	PRKCG	0.806957	AUD
ENSG00000105605	19	54362589	54497195	602	135	121156	0.81806	0.20666	CACNG7	0.657346	AUD
ENSG00000142408	19	54416294	54543469	582	111	121156	0.29957	0.38225	CACNG8	0.756714	AUD
ENSG00000130433	19	54445542	54565923	613	98	121156	0.31539	0.37623	CACNG6	0.755164	AUD
ENSG00000189068	19	54494079	54617207	567	95	121156	0.16341	0.4351	VSTM1	0.781847	AUD
ENSG00000248385	19	54523149	54634634	380	61	121156	0.41835	0.33784	TARM1	0.737126	AUD
ENSG00000170909	19	54547933	54656000	383	76	121156	0.29374	0.38448	OSCAR	0.758351	AUD
ENSG00000170906	19	54556036	54662564	321	70	121156	0.16821	0.43321	NDUFA3	0.7813	AUD
ENSG00000105619	19	54560320	54669055	319	72	121156	0.24327	0.4039	TFPT	0.769396	AUD
ENSG00000105618	19	54568837	54685140	303	68	121156	0.31645	0.37583	PRPF31	0.754846	AUD
ENSG00000088038	19	54591444	54709419	283	59	121156	-1.0095	0.84363	CNOT3	0.937261	AUD
ENSG00000105617	19	54608899	54713620	250	54	121156	-0.80255	0.78888	LENG1	0.917237	AUD
ENSG00000167608	19	54613846	54726944	258	54	121156	-1.1325	0.87129	TMC4	0.948083	AUD
ENSG00000125505	19	54627107	54743733	339	62	121156	-0.45372	0.67499	MBOAT7	0.883462	AUD
ENSG00000170892	19	54643789	54747585	320	56	121156	-0.36002	0.64058	TSEN34	0.870309	AUD
ENSG00000170889	19	54654610	54802862	385	71	121156	-0.4974	0.69054	RPS9	0.887546	AUD
ENSG00000204577	19	54670147	54796602	335	62	121156	-0.54143	0.7059	LILRB3	0.892374	AUD
ENSG00000244482	19	54670737	54796649	333	59	121156	-0.52396	0.69985	LILRA6	0.890571	AUD
ENSG00000105609	19	54704263	54811164	298	53	121156	-0.50526	0.69331	LILRB5	0.888772	AUD
ENSG00000131042	19	54727675	54835039	176	49	121156	-0.40157	0.656	LILRB2	0.874851	AUD
ENSG00000170866	19	54749854	54859952	112	38	121156	-0.91564	0.82007	LILRA3	0.92766	AUD
ENSG00000187116	19	54768353	54874409	42	16	121156	-0.48205	0.68512	LILRA5	0.885034	AUD
ENSG00000239961	19	54794456	54900421	18	6	121156	0.23038	0.4089	LILRA4	0.771987	AUD
ENSG00000167613	19	54815362	54932165	43	21	121156	-0.20338	0.58058	LAIR1	0.848101	AUD
ENSG00000167614	19	54876393	54998080	248	58	121156	-0.89324	0.81414	TTYH1	0.926014	AUD
ENSG00000167615	19	54910065	55023217	317	63	121156	-0.89522	0.81466	LENG8	0.926014	AUD
ENSG00000182909	19	54922981	55024894	317	63	121156	-0.89522	0.81466	LENG9	0.926014	AUD
ENSG00000167617	19	54926210	55034411	373	82	121156	-0.78054	0.78246	CDC42EP5	0.915885	AUD
ENSG00000167618	19	54959100	55071897	269	67	121156	-0.79458	0.78657	LAIR2	0.916485	AUD
ENSG00000104970	19	54993909	55107053	283	56	121156	-0.30754	0.62078	KIR3DX1	0.86188	AUD
ENSG00000239998	19	55034387	55149027	313	33	121156	-0.5049	0.69319	LILRA2	0.888772	AUD
ENSG00000104972	19	55035346	55198979	553	54	121156	-0.77765	0.78161	LILRB1	0.915885	AUD
ENSG00000104974	19	55055047	55163555	360	29	121156	-0.22474	0.58891	LILRA1	0.850093	AUD
ENSG00000224730	19	55097173	55200343	460	52	121156	-0.66486	0.74693	AC009892.10	0.905558	AUD
ENSG00000186818	19	55105340	55231810	435	50	121156	-0.64693	0.74116	LILRB4	0.904128	AUD
ENSG00000167633	19	55185969	55428448	153	36	121156	0.2457	0.40296	KIR3DL1	0.768998	AUD
ENSG00000242019	19	55185984	55298003	2	1	121156	0.14099	0.44394	KIR3DL3	0.784667	AUD
ENSG00000189013	19	55186002	55375972	4	2	121156	1.0006	0.15851	KIR2DL4	0.60555	AUD
ENSG00000243772	19	55199980	55345776	3	2	121156	0.71511	0.23727	KIR2DL3	0.679777	AUD
ENSG00000125498	19	55231263	55345774	3	2	121156	0.71511	0.23727	KIR2DL1	0.679777	AUD
ENSG00000240403	19	55311898	55428662	153	36	121156	0.27049	0.39339	KIR3DL2	0.763837	AUD
ENSG00000186431	19	55335704	55451838	204	46	121156	0.23616	0.40665	FCAR	0.770772	AUD
ENSG00000189430	19	55367508	55477508	300	69	121156	1.1146	0.13252	NCR1	0.575703	AUD
ENSG00000167634	19	55384877	55527680	322	75	121156	1.1599	0.12305	NLRP7	0.564756	AUD
ENSG00000022556	19	55414498	55562510	266	68	121156	1.6149	0.053166	NLRP2	0.43547	AUD
ENSG00000088053	19	55475073	55599632	268	44	121156	1.0079	0.15675	GP6	0.603027	AUD
ENSG00000160439	19	55500476	55632659	365	78	121156	0.60138	0.27379	RDH13	0.704687	AUD
ENSG00000131037	19	55533388	55649291	457	91	121156	0.82161	0.20565	EPS8L1	0.657115	AUD
ENSG00000125503	19	55552281	55678927	611	111	121156	0.95355	0.17015	PPP1R12C	0.621326	AUD
ENSG00000105048	19	55594162	55710722	612	83	121156	0.39419	0.34672	TNNT1	0.740414	AUD
ENSG00000129991	19	55613137	55719141	604	85	121156	0.22935	0.4093	TNNI3	0.772284	AUD
ENSG00000267110	19	55616125	55722039	590	86	121156	0.24704	0.40244	CTD-2587H24.4	0.768885	AUD
ENSG00000167646	19	55620031	55728090	610	92	121156	0.22506	0.41097	DNAAF3	0.772285	AUD
ENSG00000129990	19	55632567	55741809	652	100	121156	0.17343	0.43116	SYT5	0.780802	AUD
ENSG00000080031	19	55642616	55770874	737	112	121156	-0.13765	0.55474	PTPRH	0.83796	AUD
ENSG00000180089	19	55688007	55791647	551	95	121156	-0.14686	0.55838	TMEM86B	0.839889	AUD
ENSG00000269808	19	55688587	55791647	543	106	121156	-0.17847	0.57082	AC010327.2	0.8462	AUD
ENSG00000105063	19	55691148	55820363	649	114	121156	0.24035	0.40503	PPP6R1	0.769849	AUD
ENSG00000133265	19	55723599	55841749	559	77	121156	0.56522	0.28596	HSPBP1	0.709558	AUD
ENSG00000160469	19	55743440	55873901	618	93	121156	1.0622	0.14406	BRSK1	0.590295	AUD
ENSG00000180061	19	55774169	55895416	574	84	121156	1.6115	0.053533	TMEM150B	0.436105	AUD
ENSG00000133247	19	55801221	55909488	598	94	121156	1.6472	0.049762	SUV420H2	0.426652	AUD
ENSG00000267531	19	55801254	55906561	552	84	121156	1.5657	0.058707	AC020922.1	0.449089	AUD
ENSG00000160471	19	55810674	55916182	586	93	121156	1.836	0.033182	COX6B2	0.368341	AUD
ENSG00000267706	19	55813669	55920884	597	93	121156	1.8472	0.03236	CTD-2105E13.6	0.364554	AUD
ENSG00000180043	19	55816276	55924628	606	94	121156	1.863	0.031233	FAM71E2	0.360826	AUD
ENSG00000095752	19	55825757	55931831	606	91	121156	1.6836	0.046127	IL11	0.418193	AUD
ENSG00000160472	19	55838204	55939612	576	85	121156	1.6003	0.054767	TMEM190	0.438707	AUD
ENSG00000233493	19	55840613	55945966	590	99	121156	1.5692	0.058299	TMEM238	0.448907	AUD
ENSG00000108107	19	55846713	55964612	637	111	121156	1.2572	0.10434	RPL28	0.540457	AUD
ENSG00000108106	19	55862652	55969145	581	100	121156	1.2431	0.10692	UBE2S	0.542274	AUD
ENSG00000187902	19	55890107	56004230	625	120	121156	0.94879	0.17136	SHISA7	0.624082	AUD
ENSG00000063241	19	55914352	56023710	563	108	121156	0.3471	0.36426	ISOC2	0.749008	AUD
ENSG00000197483	19	55937699	56045854	607	100	121156	0.20727	0.4179	ZNF628	0.775345	AUD
ENSG00000090971	19	55946371	56048935	597	97	121156	0.072963	0.47092	NAT14	0.795421	AUD
ENSG00000179954	19	55949771	56080465	836	126	121156	-0.14726	0.55854	SSC5D	0.840064	AUD
ENSG00000187550	19	55991100	56098456	731	101	121156	-0.21083	0.58349	SBK2	0.849755	AUD
ENSG00000231274	19	56002023	56106909	706	99	121156	-0.63372	0.73687	SBK3	0.902421	AUD
ENSG00000218891	19	56038899	56142211	589	83	121156	-0.72719	0.76645	ZNF579	0.912474	AUD
ENSG00000179943	19	56052746	56163336	564	84	121156	-0.81228	0.79169	FIZ1	0.918177	AUD
ENSG00000171443	19	56061388	56164504	504	65	121156	-0.69451	0.75632	ZNF524	0.909191	AUD
ENSG00000261221	19	56066771	56178635	527	66	121156	-0.86075	0.80531	ZNF865	0.923001	AUD
ENSG00000179922	19	56082108	56185967	423	65	121156	-1.1732	0.87964	ZNF784	0.950027	AUD
ENSG00000213015	19	56096382	56204835	439	62	121156	-1.3813	0.91641	ZNF580	0.959671	AUD
ENSG00000171425	19	56096825	56206988	450	62	121156	-1.2592	0.89601	ZNF581	0.954865	AUD
ENSG00000173581	19	56102428	56214527	489	62	121156	-1.1927	0.88351	CCDC106	0.950748	AUD
ENSG00000063244	19	56115512	56236081	570	55	121156	-1.5139	0.93497	U2AF2	0.968118	AUD
ENSG00000063245	19	56136592	56271224	764	79	121156	-0.92983	0.82377	EPN1	0.929329	AUD
ENSG00000185792	19	56169798	56299768	820	111	121156	-0.91096	0.81884	NLRP9	0.927329	AUD
ENSG00000223638	19	56220380	56324541	736	99	121156	-0.58132	0.71949	RFPL4A	0.896936	AUD
ENSG00000229292	19	56230507	56334545	765	97	121156	-0.77081	0.77959	RFPL4AL1	0.915789	AUD
ENSG00000179873	19	56246770	56398166	1158	157	121156	-1.5855	0.94357	NLRP11	0.971876	AUD
ENSG00000160505	19	56297944	56443220	1067	159	121156	-2.2302	0.98713	NLRP4	0.992924	AUD
ENSG00000173572	19	56353065	56493702	926	118	121156	-0.76675	0.77839	NLRP13	0.915588	AUD
ENSG00000179709	19	56409198	56549995	1055	93	121156	-0.49755	0.6906	NLRP8	0.887551	AUD
ENSG00000171487	19	56461092	56623179	1276	150	121156	-0.66789	0.7479	NLRP5	0.905631	AUD
ENSG00000142409	19	56548732	56682649	920	114	121156	-0.22676	0.5897	ZNF787	0.850184	AUD
ENSG00000167685	19	56593968	56722262	830	83	121156	0.63212	0.26365	ZNF444	0.698831	AUD
ENSG00000204533	19	56612314	56713250	623	77	121156	0.84709	0.19847	AC024580.1	0.649707	AUD
ENSG00000197487	19	56637389	56747144	725	84	121156	0.68249	0.24746	GALP	0.685817	AUD
ENSG00000197213	19	56650939	56759289	789	94	121156	0.58608	0.27891	ZSCAN5B	0.70651	AUD
ENSG00000204532	19	56663670	56770821	802	121	121156	0.23455	0.40728	ZSCAN5C	0.770976	AUD
ENSG00000131848	19	56682681	56929752	1374	172	121156	0.48705	0.31311	ZSCAN5A	0.725262	AUD
ENSG00000267908	19	56701773	56808863	695	125	121156	-0.10333	0.54115	ZSCAN5D	0.832912	AUD
ENSG00000267710	19	56734138	56871819	730	122	121156	-0.12788	0.55088	AC006116.20	0.837009	AUD
ENSG00000018869	19	56837413	56954914	494	77	121156	0.67253	0.25062	ZNF582	0.688083	AUD
ENSG00000198440	19	56859335	56997404	563	69	121156	1.2092	0.1133	ZNF583	0.552164	AUD
ENSG00000198046	19	56900694	57039434	568	53	121156	1.1066	0.13423	ZNF667	0.578419	AUD
ENSG00000196263	19	56969212	57091590	565	47	121156	0.25169	0.40064	ZNF471	0.768027	AUD
ENSG00000196867	19	57000317	57118169	580	42	121156	0.25918	0.39775	ZFP28	0.766314	AUD
ENSG00000197016	19	57028880	57150279	617	58	121156	0.7678	0.2213	ZNF470	0.668147	AUD
ENSG00000197951	19	57056632	57187849	687	95	121156	0.92643	0.17711	ZNF71	0.630195	AUD
ENSG00000268182	19	57104513	57217134	633	101	121156	1.0809	0.13987	SMIM17	0.585466	AUD
ENSG00000127903	19	57124020	57233151	658	87	121156	0.61388	0.26965	ZNF835	0.702034	AUD
ENSG00000269699	19	57235920	57402097	599	84	121156	-1.0259	0.84754	ZIM2	0.938977	AUD
ENSG00000198300	19	57271445	57402096	408	72	121156	-0.64071	0.73914	PEG3	0.903717	AUD
ENSG00000131864	19	57580506	57693294	734	79	121156	0.352	0.36242	USP29	0.748351	AUD
ENSG00000141946	19	57595464	57706570	709	76	121156	0.42737	0.33455	ZIM3	0.735867	AUD
ENSG00000258873	19	57615389	57728811	629	77	121156	0.34257	0.36596	DUXA	0.749721	AUD
ENSG00000083844	19	57652868	57774724	665	76	121156	0.090543	0.46393	ZNF264	0.791415	AUD
ENSG00000105146	19	57692377	57796916	490	55	121156	-0.13397	0.55329	AURKC	0.83786	AUD
ENSG00000204524	19	57701973	57816503	555	59	121156	0.1782	0.42928	ZNF805	0.780706	AUD
ENSG00000197714	19	57741419	57854937	642	73	121156	-0.0056615	0.50226	ZNF460	0.813294	AUD
ENSG00000178229	19	57781877	57892144	602	67	121156	0.018976	0.49243	ZNF543	0.807934	AUD
ENSG00000131845	19	57812675	57921266	551	65	121156	-0.82534	0.79541	ZNF304	0.91855	AUD
ENSG00000152433	19	57824845	57940933	573	59	121156	-0.82701	0.79589	ZNF547	0.918722	AUD
ENSG00000256060	19	57824879	57926721	513	53	121156	-0.99247	0.83952	TRAPPC2P1	0.935958	AUD
ENSG00000268133	19	57824934	57959952	653	71	121156	-0.83675	0.79863	AC003002.4	0.919613	AUD
ENSG00000188785	19	57851218	57962786	501	75	121156	-0.84142	0.79994	ZNF548	0.920217	AUD
ENSG00000269533	19	57851252	57981362	596	80	121156	-1.1963	0.88422	AC003002.6	0.950748	AUD
ENSG00000268533	19	57855551	57999825	679	84	121156	-1.2875	0.90104	AC004076.7	0.955726	AUD
ENSG00000186272	19	57872531	57983307	492	82	121156	-1.3637	0.91367	ZNF17	0.958968	AUD
ENSG00000186230	19	57896697	58006853	534	61	121156	-1.4396	0.92501	ZNF749	0.964037	AUD
ENSG00000268163	19	57899338	58038904	797	51	121156	-0.85079	0.80256	AC004076.9	0.921595	AUD
ENSG00000178201	19	57916542	58017854	554	62	121156	-1.2959	0.90249	VN1R1	0.95627	AUD
ENSG00000197128	19	57928031	58038938	691	53	121156	-0.6728	0.74946	ZNF772	0.906331	AUD
ENSG00000105136	19	57949079	58056048	647	30	121156	-0.60447	0.72724	ZNF419	0.899551	AUD
ENSG00000268107	19	57949086	58066749	683	31	121156	-0.59108	0.72277	AC003005.4	0.898062	AUD
ENSG00000152439	19	57961283	58079772	649	30	121156	-0.50428	0.69297	ZNF773	0.888612	AUD
ENSG00000121406	19	57988693	58118910	625	49	121156	-0.58105	0.7194	ZNF549	0.896936	AUD
ENSG00000251369	19	57996625	58121231	593	45	121156	-0.47585	0.68291	ZNF550	0.884864	AUD
ENSG00000083817	19	58032934	58140295	363	58	121156	-0.2514	0.59925	ZNF416	0.8536	AUD
ENSG00000171649	19	58039824	58155145	423	62	121156	0.61032	0.27082	ZIK1	0.702809	AUD
ENSG00000183647	19	58061253	58174090	475	54	121156	0.62776	0.26508	ZNF530	0.699732	AUD
ENSG00000213762	19	58075601	58184724	480	49	121156	0.93637	0.17454	ZNF134	0.627628	AUD
ENSG00000121417	19	58091761	58204147	479	38	121156	1.0926	0.13729	ZNF211	0.582357	AUD
ENSG00000180532	19	58130303	58240520	468	43	121156	1.0905	0.13775	ZSCAN4	0.582513	AUD
ENSG00000204519	19	58143337	58278669	560	46	121156	0.82903	0.20354	ZNF551	0.654852	AUD
ENSG00000269026	19	58143413	58314943	728	66	121156	0.78257	0.21694	AC003006.7	0.664255	AUD
ENSG00000268948	19	58153868	58254128	400	46	121156	0.74338	0.22863	AC004017.1	0.673802	AUD
ENSG00000179909	19	58158735	58270579	412	50	121156	0.47415	0.3177	ZNF154	0.728508	AUD
ENSG00000083814	19	58181119	58288992	382	50	121156	0.21229	0.41594	ZNF671	0.774565	AUD
ENSG00000152443	19	58208164	58319527	424	51	121156	0.1695	0.4327	ZNF776	0.781092	AUD
ENSG00000083828	19	58231023	58381307	680	57	121156	-0.028903	0.51153	ZNF586	0.817809	AUD
ENSG00000178935	19	58265209	58376281	531	50	121156	0.0074478	0.49703	ZNF552	0.810024	AUD
ENSG00000268750	19	58281087	58420309	673	55	121156	0.05896	0.47649	CTD-2583A14.10	0.797738	AUD
ENSG00000269343	19	58281099	58420018	670	60	121156	0.033816	0.48651	ZNF587B	0.804668	AUD
ENSG00000204514	19	58310099	58450442	665	66	121156	-0.26379	0.60403	ZNF814	0.85518	AUD
ENSG00000198466	19	58311225	58426480	557	59	121156	-0.26935	0.60617	ZNF587	0.856255	AUD
ENSG00000269476	19	58338133	58477959	673	69	121156	-0.53976	0.70532	CTD-2583A14.9	0.892346	AUD
ENSG00000173480	19	58361664	58477978	545	52	121156	-0.40198	0.65615	ZNF417	0.874851	AUD
ENSG00000196724	19	58383252	58496761	493	53	121156	-0.34019	0.63314	ZNF418	0.866751	AUD
ENSG00000152454	19	58402201	58509043	481	52	121156	-0.48306	0.68547	ZNF256	0.885034	AUD
ENSG00000177025	19	58419805	58535902	567	41	121156	-0.78485	0.78373	C19orf18	0.915885	AUD
ENSG00000166704	19	58438421	58564717	574	51	121156	-1.0983	0.86397	ZNF606	0.944423	AUD
ENSG00000176593	19	58463429	58572600	544	53	121156	-1.0865	0.86136	CTD-2368P22.1	0.943767	AUD
ENSG00000152467	19	58495400	58615999	588	79	121156	-0.46193	0.67794	ZSCAN1	0.884365	AUD
ENSG00000176293	19	58520607	58647677	652	78	121156	0.37647	0.35328	ZNF135	0.743437	AUD
ENSG00000121413	19	58545205	58679794	688	60	121156	0.61618	0.26889	ZSCAN18	0.701387	AUD
ENSG00000181894	19	58587619	58716477	661	56	121156	0.68146	0.24779	ZNF329	0.686026	AUD
ENSG00000171606	19	58644396	58774928	624	78	121156	-0.19272	0.57641	ZNF274	0.847428	AUD
ENSG00000198131	19	58689960	58838815	745	82	121156	-0.59234	0.72319	ZNF544	0.898203	AUD
ENSG00000269545	19	58690831	58848173	788	77	121156	-0.59033	0.72251	CTD-3138B18.4	0.898062	AUD
ENSG00000083842	19	58740317	58857254	610	68	121156	-0.70952	0.761	ZNF8	0.910435	AUD
ENSG00000273439	19	58740318	58857254	610	68	121156	-0.70952	0.761	ZNF8	0.910435	AUD
ENSG00000267216	19	58740332	58876563	681	76	121156	-0.54859	0.70836	AC010642.1	0.893504	AUD
ENSG00000182318	19	58788385	58903698	564	85	121156	-0.72129	0.76463	ZSCAN22	0.911751	AUD
ENSG00000121410	19	58806544	58914865	519	61	121156	-0.52571	0.70046	A1BG	0.890571	AUD
ENSG00000174586	19	58815723	58924214	554	59	121156	-0.21549	0.58531	ZNF497	0.850093	AUD
ENSG00000152475	19	58828985	58942427	576	63	121156	-0.022906	0.50914	ZNF837	0.816962	AUD
ENSG00000083845	19	58847767	58956173	553	57	121156	0.20924	0.41713	RPS5	0.774834	AUD
ENSG00000269855	19	58857457	58958407	526	49	121156	0.31199	0.37753	AC012313.1	0.755282	AUD
ENSG00000171574	19	58862871	58979694	590	50	121156	0.49977	0.30862	ZNF584	0.722359	AUD
ENSG00000131849	19	58894181	59001589	532	45	121156	0.57363	0.28311	ZNF132	0.707316	AUD
ENSG00000249471	19	58912971	59019200	502	54	121156	0.82519	0.20463	ZNF324B	0.656327	AUD
ENSG00000083812	19	58928423	59034945	443	54	121156	0.89515	0.18535	ZNF324	0.637671	AUD
ENSG00000083838	19	58935384	59042597	430	52	121156	0.99407	0.1601	ZNF446	0.607026	AUD
ENSG00000083807	19	58940879	59073780	528	54	121156	1.0921	0.13739	SLC27A5	0.582357	AUD
ENSG00000119574	19	58974897	59100278	482	66	121156	1.3672	0.085782	ZBTB45	0.505569	AUD
ENSG00000130726	19	59005458	59112089	390	55	121156	1.4672	0.071165	TRIM28	0.478528	AUD
ENSG00000130724	19	59012933	59116491	365	56	121156	1.5931	0.055572	CHMP2A	0.441709	AUD
ENSG00000130725	19	59017079	59120327	361	53	121156	1.5533	0.060179	UBE2M	0.452061	AUD
ENSG00000099326	19	59023298	59134942	337	54	121156	1.508	0.065771	MZF1	0.465787	AUD
ENSG00000178591	20	17891	127735	264	47	121156	-1.1529	0.87552	DEFB125	0.948974	AUD
ENSG00000125788	20	73010	176392	577	48	121156	-0.24143	0.59539	DEFB126	0.851764	AUD
ENSG00000088782	20	88111	189804	593	41	121156	-0.078426	0.53126	DEFB127	0.827099	AUD
ENSG00000185982	20	118494	220322	625	48	121156	0.075299	0.46999	DEFB128	0.795032	AUD
ENSG00000125903	20	157899	260527	698	62	121156	-0.47909	0.68406	DEFB129	0.884993	AUD
ENSG00000186458	20	188377	291737	668	68	121156	-1.1292	0.87059	DEFB132	0.947699	AUD
ENSG00000196476	20	201504	321390	798	84	121156	-0.27207	0.60722	C20orf96	0.856561	AUD
ENSG00000177764	20	227737	330965	643	90	121156	-0.013749	0.50548	ZCCHC3	0.815404	AUD
ENSG00000177732	20	256207	360865	689	110	121156	0.84968	0.19775	SOX12	0.649122	AUD
ENSG00000125841	20	277426	390304	734	122	121156	1.2089	0.11335	NRSN2	0.552164	AUD
ENSG00000101255	20	311261	428203	719	130	121156	1.1171	0.13198	TRIB3	0.575223	AUD
ENSG00000125826	20	338142	461610	736	112	121156	0.07601	0.46971	RBCK1	0.795032	AUD
ENSG00000125875	20	366124	493197	589	86	121156	-1.0181	0.84568	TBC1D20	0.937891	AUD
ENSG00000101266	20	409116	574465	723	119	121156	-0.63569	0.73751	CSNK2A1	0.902904	AUD
ENSG00000125878	20	534441	641042	582	120	121156	0.81489	0.20757	TCF15	0.657783	AUD
ENSG00000271303	20	577259	684014	579	120	121156	0.76878	0.22101	SRXN1	0.668007	AUD
ENSG00000270299	20	577270	706444	726	158	121156	0.20482	0.41886	RP5-850E9.3	0.775981	AUD
ENSG00000215397	20	592240	706823	658	141	121156	0.11758	0.4532	SCRT2	0.788672	AUD
ENSG00000101276	20	690724	799131	842	115	121156	-1.0293	0.84833	SLC52A3	0.939061	AUD
ENSG00000125898	20	764358	888106	941	125	121156	0.36875	0.35616	FAM110A	0.744194	AUD
ENSG00000101280	20	803296	946977	1022	161	121156	2.2641	0.011785	ANGPT4	0.267751	AUD
ENSG00000101282	20	889095	1032907	881	146	121156	2.1467	0.015907	RSPO4	0.295836	AUD
ENSG00000125818	20	1043906	1210596	713	102	121156	-0.57324	0.71676	PSMF1	0.89644	AUD
ENSG00000125895	20	1111205	1216059	451	101	121156	-0.31461	0.62347	TMEM74B	0.862917	AUD
ENSG00000215595	20	1134098	1238918	443	66	121156	0.43115	0.33318	C20orf202	0.73502	AUD
ENSG00000244588	20	1156700	1327065	783	80	121156	0.63945	0.26127	RAD21L1	0.697641	AUD
ENSG00000101298	20	1196960	1339972	666	99	121156	0.58261	0.28008	SNPH	0.707217	AUD
ENSG00000125775	20	1240619	1359883	600	85	121156	0.58431	0.2795	SDCBP2	0.706778	AUD
ENSG00000203630	20	1266228	1367555	507	67	121156	0.45752	0.32365	AL136531.1	0.731259	AUD
ENSG00000088832	20	1299622	1423806	654	60	121156	0.44845	0.32692	FKBP1A	0.732509	AUD
ENSG00000088833	20	1372807	1504487	690	63	121156	0.47213	0.31842	NSFL1C	0.728921	AUD
ENSG00000196209	20	1401386	1522233	580	63	121156	0.75915	0.22388	SIRPB2	0.669678	AUD
ENSG00000125900	20	1464897	1589489	500	67	121156	1.006	0.15721	SIRPD	0.603822	AUD
ENSG00000260861	20	1470790	1650655	803	76	121156	0.63385	0.26309	RP4-576H24.4	0.698504	AUD
ENSG00000101307	20	1494167	1650707	663	69	121156	0.60619	0.2722	SIRPB1	0.703614	AUD
ENSG00000089012	20	1559798	1688425	609	54	121156	-0.66217	0.74607	SIRPG	0.905504	AUD
ENSG00000198053	20	1825154	1970543	806	109	121156	1.9047	0.028408	SIRPA	0.351147	AUD
ENSG00000101327	20	1909403	2024732	581	72	121156	1.3964	0.08129	PDYN	0.496404	AUD
ENSG00000125834	20	2032257	2207684	911	78	121156	1.0394	0.14931	STK35	0.595286	AUD
ENSG00000125780	20	2226647	2371724	819	101	121156	0.57813	0.28159	TGM3	0.707316	AUD
ENSG00000166948	20	2311554	2463399	800	78	121156	-0.58218	0.71978	TGM6	0.897052	AUD
ENSG00000125835	20	2392280	2501499	463	66	121156	0.0078786	0.49686	SNRPB	0.810024	AUD
ENSG00000256566	20	2397858	2539553	632	94	121156	0.54369	0.29333	RP4-734P14.4	0.714543	AUD
ENSG00000088876	20	2412463	2555348	635	97	121156	0.28084	0.38942	ZNF343	0.762045	AUD
ENSG00000149488	20	2467253	2672430	1144	103	121156	-0.65228	0.74289	TMC2	0.904484	AUD
ENSG00000101361	20	2582791	2689039	646	55	121156	-1.0209	0.84634	NOP56	0.938235	AUD
ENSG00000101365	20	2589041	2694865	638	62	121156	-1.2688	0.89774	IDH3B	0.955501	AUD
ENSG00000088881	20	2623524	2790753	871	108	121156	-1.2823	0.90012	EBF4	0.955713	AUD
ENSG00000088882	20	2724715	2831283	509	81	121156	-0.46492	0.67901	CPXM1	0.884597	AUD
ENSG00000241690	20	2745614	2848712	541	72	121156	0.19955	0.42091	TMEM239	0.776707	AUD
ENSG00000198326	20	2745614	2850930	549	74	121156	0.18397	0.42702	TMEM239	0.779735	AUD
ENSG00000258713	20	2745633	2846479	532	72	121156	0.2282	0.40974	C20orf141	0.772285	AUD
ENSG00000132635	20	2765960	2871836	504	65	121156	-0.05468	0.5218	PCED1A	0.823235	AUD
ENSG00000215305	20	2771349	2897378	600	69	121156	-0.1919	0.57609	VPS16	0.847428	AUD
ENSG00000132670	20	2794830	3069722	1138	74	121156	0.64268	0.26022	PTPRA	0.696693	AUD
ENSG00000125787	20	2974268	3076393	451	89	121156	1.0182	0.1543	GNRH2	0.599369	AUD
ENSG00000125901	20	2976591	3078900	464	91	121156	0.94139	0.17325	MRPS26	0.626577	AUD
ENSG00000101405	20	3002266	3103163	503	112	121156	0.78692	0.21566	OXT	0.663434	AUD
ENSG00000101200	20	3013202	3115370	530	121	121156	0.59459	0.27606	AVP	0.705238	AUD
ENSG00000185019	20	3038219	3190842	827	126	121156	0.81933	0.2063	UBOX5	0.657264	AUD
ENSG00000215251	20	3077165	3190543	614	78	121156	0.85548	0.19614	FASTKD5	0.648146	AUD
ENSG00000088899	20	3093263	3204192	605	78	121156	1.6646	0.047992	LZTS3	0.421754	AUD
ENSG00000198171	20	3120996	3235331	638	74	121156	2.0401	0.020671	DDRGK1	0.318665	AUD
ENSG00000125877	20	3139514	3254516	653	61	121156	1.9735	0.024221	ITPA	0.335359	AUD
ENSG00000088836	20	3158063	3269836	649	53	121156	1.8732	0.030519	SLC4A11	0.358238	AUD
ENSG00000088854	20	3179951	3438272	1350	49	121156	1.0026	0.15802	C20orf194	0.604641	AUD
ENSG00000088812	20	3401687	3681769	1323	78	121156	0.12797	0.44908	ATRN	0.786521	AUD
ENSG00000125861	20	3589939	3694046	573	71	121156	-1.2374	0.89204	GFRA4	0.953865	AUD
ENSG00000149451	20	3598612	3712893	610	84	121156	-1.192	0.88338	ADAM33	0.950748	AUD
ENSG00000088827	20	3617617	3737775	623	91	121156	-1.0504	0.85323	SIGLEC1	0.940882	AUD
ENSG00000132622	20	3663314	3783758	557	89	121156	-0.5273	0.70101	HSPA12B	0.890849	AUD
ENSG00000101220	20	3684155	3799034	525	91	121156	-0.45183	0.67431	C20orf27	0.883053	AUD
ENSG00000101222	20	3708151	3812095	468	77	121156	-0.32892	0.62889	SPEF1	0.865067	AUD
ENSG00000125817	20	3714498	3817337	475	84	121156	-0.50505	0.69324	CENPB	0.888772	AUD
ENSG00000101224	20	3717578	3836762	554	81	121156	-0.67516	0.75021	CDC25B	0.906553	AUD
ENSG00000125843	20	3751178	3855949	497	95	121156	-0.53846	0.70487	AP5S1	0.892306	AUD
ENSG00000088888	20	3777487	3899280	592	92	121156	-1.3442	0.91056	MAVS	0.957958	AUD
ENSG00000125779	20	3819486	3957605	609	75	121156	-1.5148	0.93509	PANK2	0.968118	AUD
ENSG00000101236	20	3857956	4046229	833	52	121156	-0.75246	0.77411	RNF24	0.914322	AUD
ENSG00000205300	20	4000799	4105812	783	77	121156	-0.73942	0.77017	RP11-352D3.2	0.913545	AUD
ENSG00000088826	20	4051627	4218394	1115	135	121156	-1.7211	0.95738	SMOX	0.978018	AUD
ENSG00000171873	20	4151329	4279721	705	80	121156	-0.75731	0.77557	ADRA1D	0.914761	AUD
ENSG00000171867	20	4616882	4732236	754	90	121156	-0.98915	0.8387	PRNP	0.935618	AUD
ENSG00000171864	20	4652556	4759106	711	67	121156	-0.73595	0.76912	PRND	0.91336	AUD
ENSG00000180259	20	4661928	4771314	718	69	121156	-0.83455	0.79802	PRNT	0.919572	AUD
ENSG00000101265	20	4710669	4854291	965	115	121156	-0.71572	0.76292	RASSF2	0.91162	AUD
ENSG00000089057	20	4783002	5040939	1298	166	121156	-0.83309	0.7976	SLC23A2	0.919323	AUD
ENSG00000089063	20	5030486	5143749	499	57	121156	0.67955	0.24839	TMEM230	0.686675	AUD
ENSG00000132646	20	5045599	5157272	474	58	121156	0.434	0.33214	PCNA	0.73502	AUD
ENSG00000101290	20	5057432	5228533	738	77	121156	0.39526	0.34632	CDS2	0.740414	AUD
ENSG00000101292	20	5232317	5347378	757	31	121156	-0.076904	0.53065	PROKR2	0.826952	AUD
ENSG00000125772	20	5475085	5641672	840	69	121156	0.86427	0.19372	GPCPD1	0.645419	AUD
ENSG00000171984	20	5681039	5894558	1300	166	121156	0.52669	0.2992	C20orf196	0.717483	AUD
ENSG00000089199	20	5842076	5956007	673	85	121156	0.88384	0.18839	CHGB	0.641094	AUD
ENSG00000089195	20	5867881	5981182	594	54	121156	0.3807	0.35171	TRMT6	0.742821	AUD
ENSG00000125885	20	5881298	6025852	683	71	121156	0.013365	0.49467	MCM8	0.808843	AUD
ENSG00000088766	20	5936736	6070699	652	76	121156	-0.10564	0.54207	CRLS1	0.833203	AUD
ENSG00000125872	20	5971424	6084695	562	62	121156	-0.49436	0.68947	LRRN4	0.887293	AUD
ENSG00000101311	20	6005492	6154191	778	97	121156	-0.38838	0.65113	FERMT1	0.873367	AUD
ENSG00000125845	20	6698311	6810927	515	97	121156	1.6219	0.052409	BMP2	0.433484	AUD
ENSG00000101323	20	7813628	7971121	789	72	121156	1.6025	0.054527	HAO1	0.438105	AUD
ENSG00000125827	20	7907995	8050476	716	79	121156	0.62616	0.2656	TMX4	0.699932	AUD
ENSG00000182621	20	8062824	8999003	4441	294	121156	2.5737	0.0050309	PLCB1	0.186406	AUD
ENSG00000101333	20	8999410	9511889	2065	186	121156	1.5548	0.059997	PLCB4	0.452061	AUD
ENSG00000125869	20	9445005	9561171	532	62	121156	1.7003	0.044536	LAMP5	0.41494	AUD
ENSG00000101349	20	9468036	9869689	1978	178	121156	0.18283	0.42747	PAK7	0.779851	AUD
ENSG00000132623	20	9916774	10087410	906	127	121156	0.49103	0.3117	ANKEF1	0.724707	AUD
ENSG00000132639	20	10149478	10338066	824	122	121156	-0.17515	0.56952	SNAP25	0.84557	AUD
ENSG00000125863	20	10331657	10464870	740	50	121156	-1.5142	0.93502	MKKS	0.968118	AUD
ENSG00000149346	20	10365951	10667477	1434	103	121156	-0.99609	0.8404	SLX4IP	0.936064	AUD
ENSG00000101384	20	10568332	10704694	564	86	121156	-0.90319	0.81679	JAG1	0.926352	AUD
ENSG00000125899	20	10958408	11060014	570	83	121156	1.8881	0.029506	C20orf187	0.353943	AUD
ENSG00000132640	20	11821371	11957257	649	52	121156	0.65295	0.25689	BTBD3	0.694082	AUD
ENSG00000172296	20	12939627	13197411	1438	95	121156	1.7774	0.037752	SPTLC3	0.390396	AUD
ENSG00000101230	20	13152418	13331298	944	151	121156	1.787	0.036968	ISM1	0.387932	AUD
ENSG00000089123	20	13196709	13669587	2395	116	121156	0.9039	0.18302	TASP1	0.635473	AUD
ENSG00000089048	20	13644969	13815532	730	73	121156	2.5787	0.0049586	ESF1	0.184439	AUD
ENSG00000101247	20	13715596	13849067	594	52	121156	2.5382	0.0055718	NDUFAF5	0.195289	AUD
ENSG00000101251	20	13779893	14027089	1077	78	121156	2.0842	0.01857	SEL1L2	0.306858	AUD
ENSG00000172264	20	13926015	16083842	10218	472	121156	1.7652	0.038764	MACROD2	0.392637	AUD
ENSG00000125848	20	14253634	14368262	519	44	121156	2.827	0.0023496	FLRT3	0.123905	AUD
ENSG00000089177	20	16202749	16604078	2249	112	121156	2.9917	0.0013872	KIF16B	0.0957717	AUD
ENSG00000125870	20	16660606	16772421	662	92	121156	-1.9554	0.97473	SNRPB2	0.986917	AUD
ENSG00000125879	20	16679003	16800707	719	92	121156	-1.297	0.90269	OTOR	0.956302	AUD
ENSG00000125851	20	17156752	17515223	1957	131	121156	0.70862	0.23928	PCSK2	0.681178	AUD
ENSG00000125864	20	17424550	17599865	911	128	121156	-0.81804	0.79333	BFSP1	0.918218	AUD
ENSG00000125868	20	17500508	17640564	632	116	121156	-0.46825	0.6802	DSTN	0.884616	AUD
ENSG00000125844	20	17544323	17712940	742	106	121156	-0.34945	0.63663	RRBP1	0.868528	AUD
ENSG00000125888	20	17624317	17766516	718	80	121156	2.2352	0.012704	BANF2	0.273623	AUD
ENSG00000089006	20	17872241	17999623	671	60	121156	1.1278	0.12969	SNX5	0.571167	AUD
ENSG00000125850	20	17887623	18089832	1086	104	121156	1.5949	0.055363	OVOL2	0.440723	AUD
ENSG00000125871	20	17899556	18021765	650	48	121156	1.1007	0.1355	MGME1	0.580762	AUD
ENSG00000232838	20	18068517	18173813	547	58	121156	1.5753	0.057594	PET117	0.448031	AUD
ENSG00000149474	20	18068762	18219031	838	77	121156	2.2749	0.011457	CSRP2BP	0.266483	AUD
ENSG00000125846	20	18219121	18347640	634	56	121156	1.4315	0.076146	ZNF133	0.485636	AUD
ENSG00000089091	20	18314011	18497925	942	64	121156	1.8113	0.035047	DZANK1	0.375866	AUD
ENSG00000132664	20	18397771	18515287	606	51	121156	2.3517	0.0093444	POLR3F	0.245345	AUD
ENSG00000089050	20	18417184	18527887	589	49	121156	2.336	0.0097464	RBBP9	0.250754	AUD
ENSG00000101310	20	18438137	18592059	826	45	121156	3.0879	0.0010078	SEC23B	0.0792734	AUD
ENSG00000125821	20	18518537	18794561	1592	61	121156	3.937	4.1261e-05	DTD1	0.00970885	AUD
ENSG00000149443	20	18740372	18860797	889	62	121156	1.131	0.12904	C20orf78	0.570052	AUD
ENSG00000132631	20	18744370	18845033	657	68	121156	1.4041	0.080137	SCP2D1	0.494503	AUD
ENSG00000185052	20	19143290	19753581	2874	201	121156	-1.1518	0.87531	SLC24A3	0.948974	AUD
ENSG00000268628	20	19688296	19788679	516	64	121156	-0.69566	0.75668	AL121761.2	0.909191	AUD
ENSG00000132669	20	19817165	20033101	1109	171	121156	-0.31497	0.62361	RIN2	0.862938	AUD
ENSG00000173418	20	19947760	20064299	533	60	121156	-0.55332	0.70998	NAA20	0.894	AUD
ENSG00000101343	20	19965012	20086690	555	74	121156	-0.24165	0.59547	CRNKL1	0.851764	AUD
ENSG00000089101	20	19983158	20391346	1819	153	121156	-0.10298	0.54101	C20orf26	0.83282	AUD
ENSG00000173404	20	20298765	20401590	374	92	121156	-0.23595	0.59326	INSM1	0.851132	AUD
ENSG00000188559	20	20320196	20743131	1304	69	121156	0.071	0.4717	RALGAPA2	0.795828	AUD
ENSG00000088930	20	21233942	21420463	620	43	121156	-1.1386	0.87257	XRN2	0.948529	AUD
ENSG00000125816	20	21326005	21428666	350	37	121156	-1.1831	0.88161	NKX2-4	0.950336	AUD
ENSG00000125820	20	21441648	21544664	390	55	121156	-0.37653	0.64674	NKX2-2	0.872024	AUD
ENSG00000125813	20	21636297	21746620	335	66	121156	0.085532	0.46592	PAX1	0.792696	AUD
ENSG00000125798	20	22511643	22616093	436	49	121156	2.7624	0.0028687	FOXA2	0.135613	AUD
ENSG00000132671	20	22966057	23067314	529	64	121156	0.61579	0.26902	SSTR4	0.701527	AUD
ENSG00000178726	20	22976270	23080378	504	63	121156	0.97303	0.16527	THBD	0.613857	AUD
ENSG00000125810	20	23009986	23116977	542	54	121156	1.9133	0.027856	CD93	0.349855	AUD
ENSG00000269407	20	23280015	23384066	445	44	121156	-0.13527	0.5538	AL096677.1	0.83786	AUD
ENSG00000132661	20	23281373	23385414	448	44	121156	-0.15519	0.56166	NXT1	0.84146	AUD
ENSG00000125812	20	23292787	23403700	498	43	121156	0.075753	0.46981	GZF1	0.795032	AUD
ENSG00000125814	20	23305159	23452125	652	38	121156	0.24031	0.40504	NAPB	0.769849	AUD
ENSG00000125823	20	23370322	23475567	509	31	121156	0.17801	0.42936	CSTL1	0.780706	AUD
ENSG00000125831	20	23381040	23483494	498	41	121156	0.021536	0.49141	CST11	0.806976	AUD
ENSG00000125815	20	23421738	23526655	458	44	121156	-0.30741	0.62073	CST8	0.86188	AUD
ENSG00000101435	20	23495369	23599386	506	31	121156	0.17677	0.42984	CST9L	0.780706	AUD
ENSG00000173335	20	23533047	23636513	576	31	121156	-0.25712	0.60146	CST9	0.854537	AUD
ENSG00000101439	20	23558534	23669110	601	43	121156	-0.80756	0.79033	CST3	0.917653	AUD
ENSG00000101441	20	23616277	23719677	670	57	121156	0.41548	0.33889	CST4	0.737538	AUD
ENSG00000170373	20	23678190	23781905	866	54	121156	0.25477	0.39945	CST1	0.767413	AUD
ENSG00000170369	20	23754406	23857368	852	50	121156	-1.0849	0.86102	CST2	0.943737	AUD
ENSG00000170367	20	23806572	23910387	682	63	121156	0.46546	0.3208	CST5	0.728921	AUD
ENSG00000149435	20	23915690	24019416	611	46	121156	1.0575	0.14513	GGTLC1	0.590977	AUD
ENSG00000101463	20	24399835	24697252	1433	128	121156	1.412	0.078969	SYNDIG1	0.492282	AUD
ENSG00000077984	20	24879866	24990564	738	31	121156	1.504	0.066286	CST7	0.466016	AUD
ENSG00000101474	20	24893561	25023615	754	37	121156	1.6073	0.053997	APMAP	0.436834	AUD
ENSG00000154930	20	24936868	25089616	650	64	121156	1.872	0.030601	ACSS1	0.358562	AUD
ENSG00000100987	20	25001521	25112996	461	60	121156	1.3573	0.087336	VSX1	0.509463	AUD
ENSG00000197586	20	25126329	25257365	692	53	121156	1.1748	0.12004	ENTPD6	0.559613	AUD
ENSG00000268302	20	25157122	25257370	543	40	121156	1.187	0.11761	AL035252.1	0.556943	AUD
ENSG00000100994	20	25178705	25328650	769	33	121156	1.136	0.12798	PYGB	0.569841	AUD
ENSG00000100997	20	25225379	25421619	984	36	121156	0.95571	0.16961	ABHD12	0.62081	AUD
ENSG00000101003	20	25338363	25483264	684	42	121156	0.96695	0.16679	GINS1	0.616264	AUD
ENSG00000101004	20	25383341	25616153	1001	49	121156	0.43105	0.33322	NINL	0.73502	AUD
ENSG00000170191	20	25543571	25654811	403	31	121156	-0.11307	0.54501	NANP	0.834621	AUD
ENSG00000130684	20	25604851	25727477	526	26	121156	0.097214	0.46128	ZNF337	0.790841	AUD
ENSG00000175170	20	25694102	25898861	759	54	121156	1.7592	0.039268	FAM182B	0.394134	AUD
ENSG00000149531	20	29561857	29684010	640	41	121156	0.65826	0.25519	FRG1B	0.692571	AUD
ENSG00000215547	20	29795467	29897435	640	46	121156	0.53892	0.29497	DEFB115	0.715179	AUD
ENSG00000215545	20	29841015	29946388	484	52	121156	0.71013	0.23881	DEFB116	0.68093	AUD
ENSG00000131068	20	29906421	30011726	424	51	121156	0.98799	0.16158	DEFB118	0.609028	AUD
ENSG00000180483	20	29914967	30028406	481	53	121156	1.105	0.13458	DEFB119	0.578886	AUD
ENSG00000204548	20	29942648	30050641	466	41	121156	1.2118	0.1128	DEFB121	0.551866	AUD
ENSG00000180424	20	29978322	30088060	468	50	121156	1.0882	0.13825	DEFB123	0.583	AUD
ENSG00000180383	20	30003309	30114560	434	53	121156	0.8913	0.18638	DEFB124	0.637896	AUD
ENSG00000088320	20	30013096	30122708	422	50	121156	0.8727	0.19141	REM1	0.643933	AUD
ENSG00000101294	20	30052231	30207370	570	42	121156	-0.051582	0.52057	HM13	0.823022	AUD
ENSG00000125968	20	30143086	30244318	428	27	121156	0.12054	0.45203	ID1	0.788049	AUD
ENSG00000131055	20	30175691	30282809	412	35	121156	0.57716	0.28192	COX4I2	0.707316	AUD
ENSG00000171552	20	30202255	30361792	546	37	121156	0.89729	0.18478	BCL2L1	0.637671	AUD
ENSG00000268457	20	30259001	30359134	308	32	121156	0.87746	0.19012	AL160175.1	0.642142	AUD
ENSG00000088325	20	30277074	30439608	537	38	121156	0.84202	0.19989	TPX2	0.651923	AUD
ENSG00000101306	20	30357111	30472492	400	49	121156	1.0475	0.14743	MYLK2	0.593776	AUD
ENSG00000179772	20	30382103	30483420	372	51	121156	0.96373	0.16759	FOXS1	0.616781	AUD
ENSG00000149599	20	30385440	30508550	439	65	121156	1.0635	0.14378	DUSP15	0.589778	AUD
ENSG00000131044	20	30408505	30582764	595	91	121156	0.56589	0.28574	TTLL9	0.709287	AUD
ENSG00000088356	20	30482758	30589895	331	71	121156	0.24367	0.40374	PDRG1	0.769396	AUD
ENSG00000260903	20	30505805	30641190	430	88	121156	-0.092623	0.5369	XKR7	0.830274	AUD
ENSG00000101331	20	30548245	30669984	417	75	121156	1.174	0.12019	CCM2L	0.559815	AUD
ENSG00000101336	20	30589991	30739659	565	71	121156	1.83	0.033622	HCK	0.370016	AUD
ENSG00000101337	20	30647309	30805061	537	52	121156	1.7129	0.043362	TM9SF4	0.40957	AUD
ENSG00000126003	20	30730306	30845594	320	49	121156	1.0924	0.13733	PLAGL2	0.582357	AUD
ENSG00000101346	20	30745683	30876470	356	48	121156	1.0721	0.14184	POFUT1	0.587765	AUD
ENSG00000101350	20	30815467	30972814	505	43	121156	1.5912	0.055782	KIF3B	0.442407	AUD
ENSG00000171456	20	30896155	31077122	563	46	121156	1.4298	0.076386	ASXL1	0.485636	AUD
ENSG00000197183	20	30980862	31222876	843	81	121156	0.50165	0.30796	C20orf112	0.721782	AUD
ENSG00000204393	20	31125281	31246695	447	79	121156	0.33102	0.37031	RP11-410N8.4	0.751624	AUD
ENSG00000149600	20	31240493	31381803	619	45	121156	0.9957	0.1597	COMMD7	0.606348	AUD
ENSG00000088305	20	31300191	31447162	687	56	121156	0.8203	0.20602	DNMT3B	0.657264	AUD
ENSG00000101367	20	31357699	31488211	654	51	121156	0.24489	0.40327	MAPRE1	0.769074	AUD
ENSG00000215529	20	31396729	31599006	974	64	121156	-0.75947	0.77621	EFCAB8	0.915021	AUD
ENSG00000167098	20	31521579	31642239	564	67	121156	-1.8366	0.96686	SUN5	0.982356	AUD
ENSG00000078898	20	31545406	31661515	548	62	121156	-1.6736	0.9529	BPIFB2	0.97611	AUD
ENSG00000167104	20	31569454	31681853	548	54	121156	-1.8197	0.9656	BPIFB6	0.981753	AUD
ENSG00000186190	20	31593230	31711434	563	56	121156	-1.6681	0.95235	BPIFB3	0.976058	AUD
ENSG00000186191	20	31617450	31749557	618	63	121156	-2.2718	0.98845	BPIFB4	0.993419	AUD
ENSG00000131050	20	31699574	31819218	421	69	121156	-2.9492	0.99841	BPIFA2	0.99867	AUD
ENSG00000131059	20	31755116	31865564	397	52	121156	-1.9682	0.97548	BPIFA3	0.987071	AUD
ENSG00000269117	20	31773091	31873387	381	47	121156	-1.7232	0.95757	AL121901.1	0.978056	AUD
ENSG00000198183	20	31773801	31881115	400	50	121156	-1.6603	0.95157	BPIFA1	0.97577	AUD
ENSG00000125999	20	31811286	31947684	546	78	121156	-0.87796	0.81002	BPIFB1	0.92521	AUD
ENSG00000101391	20	31896645	32039367	420	61	121156	-0.33759	0.63216	CDK5RAP1	0.866337	AUD
ENSG00000101400	20	31945761	32081698	324	61	121156	-0.62532	0.73412	SNTA1	0.901148	AUD
ENSG00000078699	20	32027881	32287842	571	102	121156	-0.40266	0.6564	CBFA2T2	0.874913	AUD
ENSG00000125967	20	32194893	32312269	298	61	121156	0.098038	0.46095	NECAB3	0.79083	AUD
ENSG00000149609	20	32200090	32303425	270	55	121156	0.036213	0.48556	C20orf144	0.804083	AUD
ENSG00000182584	20	32204304	32306331	271	57	121156	0.070301	0.47198	ACTL10	0.796049	AUD
ENSG00000101412	20	32213489	32324210	301	61	121156	-0.19051	0.57555	E2F1	0.847354	AUD
ENSG00000101417	20	32244512	32358125	334	57	121156	-0.62006	0.73239	PXMP4	0.900843	AUD
ENSG00000131061	20	32269463	32430075	455	79	121156	0.14096	0.44395	ZNF341	0.784667	AUD
ENSG00000101421	20	32349110	32492172	494	71	121156	0.70769	0.23957	CHMP4B	0.681449	AUD
ENSG00000125970	20	32531452	32746114	642	43	121156	1.2042	0.11426	RALY	0.552948	AUD
ENSG00000125977	20	32626104	32750138	327	43	121156	0.97814	0.164	EIF2S2	0.612162	AUD
ENSG00000101440	20	32732375	32907150	475	63	121156	1.411	0.079122	ASIP	0.492745	AUD
ENSG00000101444	20	32818074	32949608	361	49	121156	1.5858	0.056397	AHCY	0.444337	AUD
ENSG00000078747	20	32901041	33149198	786	49	121156	0.94257	0.17295	ITCH	0.626577	AUD
ENSG00000125971	20	33054214	33178762	387	49	121156	0.3925	0.34734	DYNLRB1	0.740557	AUD
ENSG00000101460	20	33084658	33198149	339	52	121156	0.18289	0.42744	MAP1LC3A	0.779851	AUD
ENSG00000101464	20	33098346	33314910	666	54	121156	-0.077613	0.53093	PIGU	0.826952	AUD
ENSG00000198646	20	33234722	33463452	696	54	121156	0.051603	0.47942	NCOA6	0.799555	AUD
ENSG00000078804	20	33242094	33351243	336	47	121156	-0.14779	0.55875	TP53INP2	0.840228	AUD
ENSG00000131067	20	33382523	33510663	404	40	121156	0.48277	0.31463	GGT7	0.725979	AUD
ENSG00000131069	20	33409949	33565769	476	45	121156	0.53584	0.29603	ACSS2	0.71597	AUD
ENSG00000100983	20	33466236	33593620	431	46	121156	0.19306	0.42345	GSS	0.778212	AUD
ENSG00000078814	20	33513206	33640240	471	39	121156	0.10993	0.45623	MYH7B	0.789932	AUD
ENSG00000100991	20	33540207	33730674	831	36	121156	0.1516	0.43975	TRPC4AP	0.783631	AUD
ENSG00000088298	20	33653167	33915928	1049	65	121156	0.56526	0.28595	EDEM2	0.709558	AUD
ENSG00000101000	20	33709876	33815165	429	38	121156	0.2607	0.39716	PROCR	0.766061	AUD
ENSG00000125966	20	33764457	33914801	555	66	121156	0.74395	0.22845	MMP24	0.673627	AUD
ENSG00000242372	20	33816714	33922788	375	63	121156	0.98202	0.16305	EIF6	0.611095	AUD
ENSG00000125998	20	33823534	33930204	389	63	121156	0.96216	0.16798	FAM83C	0.617751	AUD
ENSG00000101019	20	33840369	34049944	730	56	121156	0.71954	0.2359	UQCC1	0.678907	AUD
ENSG00000204183	20	33970827	34073248	341	32	121156	-0.01955	0.5078	GDF5OS	0.816498	AUD
ENSG00000125965	20	33971145	34092568	402	37	121156	0.014261	0.49431	GDF5	0.808843	AUD
ENSG00000126001	20	33992985	34149804	514	37	121156	-0.26811	0.60569	CEP250	0.855913	AUD
ENSG00000125975	20	34061014	34167481	344	35	121156	-0.61552	0.73089	C20orf173	0.90035	AUD
ENSG00000125991	20	34079770	34195405	382	37	121156	-0.22388	0.58858	ERGIC3	0.850093	AUD
ENSG00000061656	20	34153814	34258971	358	32	121156	0.34331	0.36568	SPAG4	0.749519	AUD
ENSG00000214078	20	34163953	34302878	494	41	121156	0.58385	0.27966	CPNE1	0.70685	AUD
ENSG00000272897	20	34170262	34312466	515	34	121156	0.70759	0.2396	RP1-309K20.6	0.681449	AUD
ENSG00000244462	20	34186847	34302878	409	31	121156	0.7092	0.2391	RBM12	0.680968	AUD
ENSG00000244005	20	34205977	34337281	493	31	121156	0.87818	0.18992	NFS1	0.642041	AUD
ENSG00000125995	20	34237194	34338906	406	29	121156	0.8712	0.19182	ROMO1	0.643974	AUD
ENSG00000131051	20	34241531	34380234	583	27	121156	1.1121	0.13304	RBM39	0.576657	AUD
ENSG00000025293	20	34309896	34588303	1068	35	121156	1.5548	0.059998	PHF20	0.452061	AUD
ENSG00000171222	20	34491539	34597394	348	37	121156	1.7711	0.038276	SCAND1	0.391135	AUD
ENSG00000149646	20	34506512	34668622	529	52	121156	1.5622	0.059115	CNBD2	0.450057	AUD
ENSG00000088367	20	34629426	34870721	648	80	121156	0.88526	0.18801	EPB41L1	0.640311	AUD
ENSG00000269650	20	34706461	34808180	269	40	121156	1.1387	0.12741	AL121895.1	0.569002	AUD
ENSG00000131043	20	34774381	34908840	283	75	121156	-0.79649	0.78713	AAR2	0.916488	AUD
ENSG00000080845	20	34844258	35207040	733	128	121156	0.079699	0.46824	DLGAP4	0.794419	AUD
ENSG00000101335	20	35119887	35228228	242	101	121156	0.49764	0.30937	MYL9	0.72329	AUD
ENSG00000118707	20	35151891	35272353	276	84	121156	0.59562	0.27572	TGIF2	0.705238	AUD
ENSG00000259399	20	35152956	35290787	314	79	121156	0.63912	0.26137	TGIF2-C20orf24	0.697641	AUD
ENSG00000101084	20	35184137	35290960	229	93	121156	0.57958	0.2811	C20orf24	0.707316	AUD
ENSG00000101082	20	35190721	35324619	281	91	121156	0.45207	0.32561	SLA2	0.732429	AUD
ENSG00000101079	20	35230169	35424481	446	119	121156	0.74	0.22965	NDRG3	0.674691	AUD
ENSG00000149636	20	35330194	35452221	276	96	121156	0.72053	0.2356	DSN1	0.678552	AUD
ENSG00000149639	20	35355845	35542089	530	99	121156	0.77784	0.21833	SOGA1	0.665644	AUD
ENSG00000101342	20	35454524	35572638	409	71	121156	0.73539	0.23105	TLDC2	0.675805	AUD
ENSG00000101347	20	35468632	35630246	582	62	121156	0.705	0.24041	SAMHD1	0.681974	AUD
ENSG00000080839	20	35574752	35774398	630	52	121156	0.081127	0.46767	RBL1	0.794287	AUD
ENSG00000269846	20	35674188	35775581	318	59	121156	-0.19733	0.57821	RBL1	0.847458	AUD
ENSG00000101353	20	35679629	35857991	682	64	121156	-0.64984	0.7421	MROH8	0.904188	AUD
ENSG00000118705	20	35756813	35920022	693	53	121156	-0.78167	0.7828	RPN2	0.915885	AUD
ENSG00000118702	20	35829489	35940238	432	58	121156	-0.37398	0.64579	GHRH	0.871784	AUD
ENSG00000101363	20	35868041	35995663	494	52	121156	0.62285	0.26669	MANBAL	0.70023	AUD
ENSG00000197122	20	35923088	36084453	700	118	121156	0.031297	0.48752	SRC	0.804875	AUD
ENSG00000166619	20	36070874	36206333	412	61	121156	0.16161	0.4358	BLCAP	0.782022	AUD
ENSG00000053438	20	36099617	36202092	295	39	121156	0.12704	0.44946	NNAT	0.786657	AUD
ENSG00000132792	20	36272408	36550531	989	65	121156	-0.4522	0.67444	CTNNBL1	0.883156	AUD
ENSG00000132821	20	36481499	36623752	605	86	121156	-0.40793	0.65834	VSTM2L	0.875885	AUD
ENSG00000101407	20	36561409	36711870	558	67	121156	0.49377	0.31073	TTI1	0.723894	AUD
ENSG00000101413	20	36611948	36770768	522	62	121156	0.92376	0.17781	RPRD1B	0.631398	AUD
ENSG00000198959	20	36706863	36844980	599	66	121156	0.94024	0.17355	TGM2	0.626577	AUD
ENSG00000149633	20	36788890	36939174	677	99	121156	0.57896	0.28131	KIAA1755	0.707316	AUD
ENSG00000101425	20	36838551	37015907	850	131	121156	-0.26718	0.60534	BPI	0.855733	AUD
ENSG00000129988	20	36924759	37055665	656	99	121156	-0.29536	0.61614	LBP	0.861148	AUD
ENSG00000170471	20	37051459	37257504	705	87	121156	1.7517	0.039916	RALGAPB	0.396857	AUD
ENSG00000182035	20	37159838	37267106	402	74	121156	1.6464	0.049836	ADIG	0.426939	AUD
ENSG00000124143	20	37180577	37329678	629	87	121156	0.98724	0.16176	ARHGAP40	0.609467	AUD
ENSG00000101438	20	37303105	37408015	548	44	121156	-0.027674	0.51104	SLC32A1	0.817809	AUD
ENSG00000101442	20	37327085	37450834	641	49	121156	-0.46514	0.67909	ACTR5	0.884597	AUD
ENSG00000101445	20	37384348	37601667	931	85	121156	0.84301	0.19961	PPP1R16B	0.65155	AUD
ENSG00000101447	20	37504955	37631703	488	54	121156	1.577	0.057396	FAM83D	0.447512	AUD
ENSG00000101452	20	37540942	37718366	619	40	121156	1.2547	0.10479	DHX35	0.540457	AUD
ENSG00000204103	20	39264488	39367880	540	61	121156	0.9915	0.16072	MAFB	0.607224	AUD
ENSG00000198900	20	39607458	39803127	625	66	121156	0.74705	0.22752	TOP1	0.672242	AUD
ENSG00000124181	20	39715600	39861629	421	56	121156	-0.27045	0.60659	PLCG1	0.85633	AUD
ENSG00000174306	20	39757088	39996312	837	57	121156	-0.23632	0.59341	ZHX3	0.851156	AUD
ENSG00000132793	20	39919560	40039222	474	71	121156	0.035136	0.48599	LPIN3	0.80452	AUD
ENSG00000183798	20	39938606	40045467	431	69	121156	0.033229	0.48675	EMILIN3	0.804668	AUD
ENSG00000124177	20	39980741	40297133	1249	71	121156	0.5288	0.29847	CHD6	0.717053	AUD
ENSG00000196090	20	40651392	41868610	5851	380	121156	0.35538	0.36115	PTPRT	0.747498	AUD
ENSG00000124193	20	42036568	42142245	546	66	121156	-0.75558	0.77505	SRSF6	0.914573	AUD
ENSG00000185513	20	42086320	42229590	692	96	121156	0.72515	0.23418	L3MBTL1	0.67795	AUD
ENSG00000101049	20	42137608	42266877	610	80	121156	1.0039	0.15772	SGK2	0.604216	AUD
ENSG00000101052	20	42169571	42325936	748	76	121156	0.98345	0.16269	IFT52	0.610574	AUD
ENSG00000101057	20	42245754	42395136	674	78	121156	0.64429	0.25969	MYBL2	0.696608	AUD
ENSG00000124196	20	42304804	42405638	444	88	121156	0.47433	0.31763	GTSF1L	0.728458	AUD
ENSG00000124191	20	42493504	42748256	1255	160	121156	1.0219	0.15341	TOX2	0.598496	AUD
ENSG00000149596	20	42690335	42866218	1003	99	121156	1.0516	0.14648	JPH2	0.592661	AUD
ENSG00000132823	20	42775136	42889431	564	79	121156	0.77106	0.22034	OSER1	0.667454	AUD
ENSG00000124194	20	42825887	42959013	617	47	121156	0.72391	0.23456	GDAP1L1	0.678247	AUD
ENSG00000197296	20	42881478	42989809	510	41	121156	0.41323	0.33972	FITM2	0.73795	AUD
ENSG00000101074	20	42915626	43029875	531	60	121156	0.54142	0.29411	R3HDML	0.714985	AUD
ENSG00000101076	20	42934340	43111485	810	122	121156	-0.076654	0.53055	HNF4A	0.826952	AUD
ENSG00000168746	20	43030624	43143984	473	96	121156	-1.2087	0.88661	C20orf62	0.951504	AUD
ENSG00000124120	20	43054526	43173244	439	72	121156	-1.6283	0.94827	TTPAL	0.974019	AUD
ENSG00000132824	20	43074862	43200750	415	53	121156	-1.1215	0.86896	SERINC3	0.94718	AUD
ENSG00000168734	20	43110426	43302888	703	88	121156	-0.35306	0.63798	PKIG	0.869285	AUD
ENSG00000269605	20	43184346	43298126	406	62	121156	0.30688	0.37947	Z97053.1	0.755986	AUD
ENSG00000196839	20	43198163	43330874	581	93	121156	-0.18117	0.57188	ADA	0.846885	AUD
ENSG00000064205	20	43293485	43407150	502	97	121156	-0.15634	0.56212	WISP2	0.841591	AUD
ENSG00000124249	20	43324421	43429675	385	76	121156	0.48512	0.3138	KCNK15	0.725308	AUD
ENSG00000101098	20	43330449	43488979	544	94	121156	0.45529	0.32445	RIMS4	0.731991	AUD
ENSG00000166913	20	43464317	43587173	479	48	121156	-1.1959	0.88414	YWHAB	0.950748	AUD
ENSG00000101104	20	43488703	43637676	582	55	121156	-1.0337	0.84937	PABPC1L	0.939423	AUD
ENSG00000025772	20	43520771	43639127	443	73	121156	-0.77471	0.78074	TOMM34	0.915885	AUD
ENSG00000101109	20	43545115	43758600	889	74	121156	0.61096	0.27061	STK4	0.702809	AUD
ENSG00000124134	20	43670951	43779753	461	56	121156	1.4258	0.076967	KCNS1	0.487191	AUD
ENSG00000175121	20	43688093	43793813	432	46	121156	1.4523	0.073209	WFDC5	0.481368	AUD
ENSG00000168703	20	43702066	43803106	413	49	121156	1.7303	0.041789	WFDC12	0.40369	AUD
ENSG00000124102	20	43753517	43855185	389	23	121156	0.89188	0.18623	PI3	0.637896	AUD
ENSG00000124233	20	43785638	43888413	412	28	121156	0.7581	0.22419	SEMG1	0.669813	AUD
ENSG00000124157	20	43799941	43903099	455	34	121156	0.73439	0.23136	SEMG2	0.67608	AUD
ENSG00000124107	20	43830880	43933205	496	33	121156	0.67111	0.25108	SLPI	0.688721	AUD
ENSG00000124159	20	43872085	43987169	576	52	121156	1.5781	0.057273	MATN4	0.447391	AUD
ENSG00000124232	20	43885491	43995803	554	58	121156	1.768	0.03853	RBPJL	0.39216	AUD
ENSG00000124145	20	43903928	44027064	543	66	121156	2.0305	0.021155	SDC4	0.320488	AUD
ENSG00000204070	20	43940577	44055438	443	57	121156	2.2123	0.013472	SYS1	0.277907	AUD
ENSG00000254806	20	43941840	44089250	569	80	121156	1.9259	0.027058	SYS1-DBNDD2	0.346678	AUD
ENSG00000124251	20	43952526	44086529	497	61	121156	1.8224	0.0342	TP53TG5	0.372109	AUD
ENSG00000244274	20	43984697	44089250	376	56	121156	1.0715	0.14198	DBNDD2	0.588177	AUD
ENSG00000124155	20	43994717	44104884	392	64	121156	0.90247	0.1834	PIGT	0.635781	AUD
ENSG00000269549	20	44024071	44127220	452	71	121156	1.1992	0.11522	AL031663.2	0.553962	AUD
ENSG00000268111	20	44045910	44157452	534	56	121156	1.1762	0.11976	AL031663.1	0.559531	AUD
ENSG00000101443	20	44048346	44160172	540	60	121156	1.2942	0.097804	WFDC2	0.528916	AUD
ENSG00000101446	20	44091101	44194264	634	41	121156	2.0105	0.022189	SPINT3	0.325094	AUD
ENSG00000243543	20	44112835	44218134	677	32	121156	2.1196	0.01702	WFDC6	0.302234	AUD
ENSG00000249139	20	44115625	44226065	738	34	121156	2.1311	0.016541	EPPIN-WFDC6	0.299136	AUD
ENSG00000101448	20	44115625	44226391	740	34	121156	1.999	0.022802	EPPIN	0.32831	AUD
ENSG00000158901	20	44129792	44257965	843	29	121156	1.8112	0.035058	WFDC8	0.375866	AUD
ENSG00000180205	20	44186578	44309907	770	34	121156	1.5588	0.059525	WFDC9	0.451297	AUD
ENSG00000180305	20	44208165	44309835	624	36	121156	1.0685	0.14264	WFDC10A	0.588737	AUD
ENSG00000180083	20	44227202	44348909	641	34	121156	0.8232	0.2052	WFDC11	0.656438	AUD
ENSG00000182931	20	44263292	44383658	526	47	121156	0.60913	0.27122	WFDC10B	0.703259	AUD
ENSG00000168634	20	44280655	44387456	461	51	121156	0.31985	0.37454	WFDC13	0.754202	AUD
ENSG00000149651	20	44300990	44404469	468	43	121156	0.28184	0.38903	SPINT4	0.76167	AUD
ENSG00000124116	20	44326583	44470571	659	50	121156	-0.079539	0.5317	WFDC3	0.827294	AUD
ENSG00000101457	20	44370576	44490066	589	40	121156	-0.058345	0.52326	DNTTIP1	0.823799	AUD
ENSG00000175063	20	44391215	44495596	483	52	121156	-0.13582	0.55402	UBE2C	0.83786	AUD
ENSG00000101470	20	44401853	44512384	519	38	121156	0.16047	0.43625	TNNC2	0.782022	AUD
ENSG00000124104	20	44412449	44521914	501	43	121156	0.37649	0.35328	SNX21	0.743437	AUD
ENSG00000101473	20	44420360	44536045	506	41	121156	0.55485	0.2895	ACOT8	0.71315	AUD
ENSG00000132801	20	44436256	44557761	513	42	121156	0.98713	0.16179	ZSWIM3	0.609467	AUD
ENSG00000168612	20	44459866	44563905	441	52	121156	1.2706	0.10193	ZSWIM1	0.536719	AUD
ENSG00000149634	20	44465128	44566274	439	56	121156	1.3156	0.094147	SPATA25	0.524518	AUD
ENSG00000124257	20	44467264	44569926	438	56	121156	1.3398	0.090154	NEURL2	0.516289	AUD
ENSG00000064601	20	44468783	44577459	466	66	121156	1.3758	0.084442	CTSA	0.504104	AUD
ENSG00000100979	20	44477399	44590794	486	64	121156	1.5414	0.061611	PLTP	0.454212	AUD
ENSG00000100982	20	44513267	44626662	464	70	121156	1.8991	0.028778	PCIF1	0.352221	AUD
ENSG00000198026	20	44527292	44650833	542	63	121156	1.9371	0.026367	ZNF335	0.341472	AUD
ENSG00000100985	20	44587547	44695200	508	56	121156	1.1672	0.12156	MMP9	0.562659	AUD
ENSG00000124140	20	44600356	44738784	637	74	121156	0.71376	0.23769	SLC12A5	0.679777	AUD
ENSG00000124160	20	44639624	44768591	599	71	121156	-0.2667	0.60515	NCOA5	0.855591	AUD
ENSG00000101017	20	44696911	44808502	531	70	121156	-0.63774	0.73818	CD40	0.903046	AUD
ENSG00000149654	20	44752372	44987137	1028	153	121156	-0.92476	0.82245	CDH22	0.929131	AUD
ENSG00000080189	20	44928167	45043043	363	86	121156	1.1251	0.13027	SLC35C2	0.572103	AUD
ENSG00000062598	20	44944688	45111704	501	75	121156	1.2887	0.098751	ELMO2	0.530904	AUD
ENSG00000198185	20	45079701	45192198	446	71	121156	-0.34964	0.6367	ZNF334	0.868528	AUD
ENSG00000149635	20	45119585	45229213	468	74	121156	0.32182	0.3738	OCSTAMP	0.754202	AUD
ENSG00000158296	20	45136463	45354714	864	123	121156	-0.088155	0.53512	SLC13A3	0.829027	AUD
ENSG00000172315	20	45263004	45368418	383	56	121156	-0.40621	0.65771	TP53RK	0.875498	AUD
ENSG00000197496	20	45288126	45414965	501	61	121156	-0.39974	0.65533	SLC2A10	0.874851	AUD
ENSG00000064655	20	45473263	45867492	1860	164	121156	1.1079	0.13395	EYA2	0.577861	AUD
ENSG00000101040	20	45787859	46035567	958	119	121156	-0.3052	0.61989	ZMYND8	0.86188	AUD
ENSG00000267882	20	45897246	45999467	342	78	121156	-0.052697	0.52101	AL031666.2	0.82316	AUD
ENSG00000124151	20	46080601	46335621	974	67	121156	0.44646	0.32763	NCOA3	0.732509	AUD
ENSG00000196562	20	46235092	46465360	1222	148	121156	1.0472	0.14751	SULF2	0.593776	AUD
ENSG00000124126	20	47190790	47494420	1481	80	121156	-1.3436	0.91046	PREX1	0.957958	AUD
ENSG00000124198	20	47488427	47703230	981	47	121156	-0.095313	0.53797	ARFGEF2	0.830755	AUD
ENSG00000124207	20	47612849	47763489	616	36	121156	-0.73198	0.76791	CSE1L	0.912883	AUD
ENSG00000124214	20	47679878	47854904	718	47	121156	-0.23578	0.5932	STAU1	0.851109	AUD
ENSG00000124228	20	47785884	47910614	651	43	121156	0.36848	0.35626	DDX27	0.744199	AUD
ENSG00000124201	20	47804483	47944963	713	39	121156	0.5353	0.29622	ZNFX1	0.71597	AUD
ENSG00000158445	20	47930414	48149184	991	116	121156	-0.37584	0.64648	KCNB1	0.872024	AUD
ENSG00000124212	20	48070411	48234683	686	123	121156	0.80303	0.21098	PTGIS	0.659923	AUD
ENSG00000158470	20	48199482	48380415	835	67	121156	1.5224	0.063957	B4GALT5	0.460438	AUD
ENSG00000197818	20	48379250	48558779	900	69	121156	0.094933	0.46218	SLC9A8	0.79089	AUD
ENSG00000158480	20	48469928	48582080	523	38	121156	0.59076	0.27734	SPATA2	0.70549	AUD
ENSG00000124226	20	48502948	48620429	597	42	121156	0.5507	0.29092	RNF114	0.713603	AUD
ENSG00000124216	20	48549536	48655423	481	42	121156	0.13049	0.44809	SNAI1	0.786521	AUD
ENSG00000244687	20	48647661	48782496	526	68	121156	0.67373	0.25024	UBE2V1	0.687777	AUD
ENSG00000124208	20	48647661	48820174	665	73	121156	0.55223	0.2904	TMEM189-UBE2V1	0.713603	AUD
ENSG00000240849	20	48647663	48820335	665	73	121156	0.55223	0.2904	TMEM189	0.713603	AUD
ENSG00000172216	20	48757376	48859212	440	63	121156	-0.11655	0.54639	CEBPB	0.835607	AUD
ENSG00000196396	20	49076891	49251299	833	82	121156	-0.43797	0.66929	PTPN1	0.880646	AUD
ENSG00000042062	20	49152645	49358065	933	111	121156	-1.334	0.90889	FAM65C	0.957701	AUD
ENSG00000124171	20	49298081	49423332	592	69	121156	-0.3677	0.64345	PARD6B	0.87086	AUD
ENSG00000124243	20	49361431	49543714	892	100	121156	0.78201	0.21711	BCAS4	0.664277	AUD
ENSG00000101126	20	49455585	49597958	592	62	121156	0.98641	0.16197	ADNP	0.609906	AUD
ENSG00000000419	20	49501404	49625092	466	79	121156	0.5963	0.27549	DPM1	0.705238	AUD
ENSG00000124217	20	49525363	49627820	384	70	121156	0.63514	0.26267	MOCS3	0.698048	AUD
ENSG00000026559	20	49570193	49689666	497	113	121156	-0.044216	0.51763	KCNG1	0.821929	AUD
ENSG00000101096	20	49953494	50229370	1263	164	121156	1.2104	0.11306	NFATC2	0.552153	AUD
ENSG00000054793	20	50163053	50435173	1601	88	121156	-0.81359	0.79206	ATP9A	0.918199	AUD
ENSG00000101115	20	50350581	50469059	779	75	121156	-1.1402	0.8729	SALL4	0.948706	AUD
ENSG00000020256	20	50618202	50870847	1274	121	121156	0.89122	0.18641	ZFP64	0.637896	AUD
ENSG00000182463	20	51538946	52161869	2783	300	121156	-0.69747	0.75725	TSHZ2	0.909191	AUD
ENSG00000227164	20	52055495	52156164	497	42	121156	-0.66714	0.74766	AL354993.1	0.905616	AUD
ENSG00000171940	20	52133604	52276446	698	103	121156	1.0151	0.15503	ZNF217	0.600503	AUD
ENSG00000064787	20	52503316	52737304	1348	127	121156	-0.41493	0.6609	BCAS1	0.876981	AUD
ENSG00000019186	20	52719988	52840512	791	77	121156	-0.65815	0.74478	CYP24A1	0.905431	AUD
ENSG00000101132	20	52774386	52894591	818	76	121156	-0.89611	0.8149	PFDN4	0.926014	AUD
ENSG00000101134	20	53042136	53317710	1193	104	121156	-0.45947	0.67705	DOK5	0.884108	AUD
ENSG00000054803	20	54522496	54630528	431	80	121156	-0.80518	0.78964	CBLN4	0.917454	AUD
ENSG00000124089	20	54773788	54874871	611	64	121156	0.47644	0.31688	MC3R	0.727671	AUD
ENSG00000124098	20	54883971	54993719	535	72	121156	0.21261	0.41582	FAM210B	0.774565	AUD
ENSG00000087586	20	54894445	55017393	559	82	121156	-0.15299	0.5608	AURKA	0.840959	AUD
ENSG00000101138	20	54917427	55029518	519	97	121156	-0.20044	0.57943	CSTF1	0.848077	AUD
ENSG00000087589	20	54937168	55084396	636	108	121156	0.91166	0.18097	CASS4	0.634427	AUD
ENSG00000022277	20	54993647	55143943	675	58	121156	1.1498	0.12512	RTFDC1	0.566508	AUD
ENSG00000124091	20	55016548	55150981	634	63	121156	1.3488	0.088705	GCNT7	0.51327	AUD
ENSG00000124103	20	55042243	55151198	498	71	121156	1.1889	0.11725	FAM209A	0.556943	AUD
ENSG00000213714	20	55058302	55161576	502	88	121156	0.86852	0.19256	FAM209B	0.644999	AUD
ENSG00000087510	20	55154358	55264339	489	89	121156	0.11982	0.45231	TFAP2C	0.788049	AUD
ENSG00000101144	20	55693804	55891685	961	101	121156	0.080035	0.4681	BMP7	0.794419	AUD
ENSG00000054796	20	55854815	55969050	495	32	121156	0.69286	0.2442	SPO11	0.684081	AUD
ENSG00000101146	20	55876066	56004267	597	52	121156	0.96056	0.16839	RAE1	0.618429	AUD
ENSG00000256222	20	55883496	55984878	475	37	121156	0.70869	0.23926	MTRNR2L3	0.681178	AUD
ENSG00000132819	20	55916463	56034389	631	71	121156	1.0531	0.14614	RBM38	0.592661	AUD
ENSG00000124092	20	56021035	56150708	797	99	121156	0.088517	0.46473	CTCFL	0.792005	AUD
ENSG00000124253	20	56086136	56191513	629	95	121156	0.19816	0.42146	PCK1	0.777161	AUD
ENSG00000124256	20	56128902	56245632	743	151	121156	0.50778	0.3058	ZBP1	0.721184	AUD
ENSG00000124225	20	56173448	56336592	933	176	121156	1.5634	0.058977	PMEPA1	0.449899	AUD
ENSG00000124237	20	56675960	56786206	477	87	121156	-0.45232	0.67448	C20orf85	0.883156	AUD
ENSG00000124227	20	56743551	56853709	500	101	121156	0.19449	0.4229	ANKRD60	0.777687	AUD
ENSG00000124224	20	56756188	56934495	813	72	121156	0.62308	0.26662	PPP4R1L	0.70023	AUD
ENSG00000124209	20	56834752	56992563	746	83	121156	0.81898	0.2064	RAB22A	0.657264	AUD
ENSG00000124164	20	56914178	57076157	736	101	121156	0.2652	0.39543	VAPB	0.765919	AUD
ENSG00000198768	20	56984157	57140187	719	119	121156	-0.84974	0.80227	APCDD1L	0.921478	AUD
ENSG00000268941	20	57159828	57260772	476	104	121156	-1.806	0.96454	MGC4294	0.981164	AUD
ENSG00000124222	20	57176328	57304582	620	95	121156	-1.6736	0.9529	STX16	0.97611	AUD
ENSG00000254995	20	57176490	57340466	771	96	121156	-1.7911	0.96336	STX16-NPEPL1	0.980504	AUD
ENSG00000215440	20	57214187	57344294	581	66	121156	-1.4445	0.92569	NPEPL1	0.964066	AUD
ENSG00000087460	20	57364773	57536247	679	111	121156	2.4321	0.0075055	GNAS	0.226855	AUD
ENSG00000101158	20	57506263	57620188	443	70	121156	-0.84567	0.80113	NELFCD	0.920558	AUD
ENSG00000101160	20	57520240	57632302	438	62	121156	-0.90152	0.81634	CTSZ	0.926072	AUD
ENSG00000101162	20	57544309	57651709	413	58	121156	-0.83668	0.79861	TUBB1	0.919613	AUD
ENSG00000124172	20	57550522	57657437	401	53	121156	-0.83501	0.79814	ATP5E	0.919587	AUD
ENSG00000101166	20	57558200	57667964	402	52	121156	-0.60283	0.72669	SLMO2	0.899551	AUD
ENSG00000124203	20	57716075	57884168	707	85	121156	0.16245	0.43547	ZNF831	0.781847	AUD
ENSG00000124205	20	57825482	57951047	552	117	121156	0.067923	0.47292	EDN3	0.796443	AUD
ENSG00000087495	20	58102564	58472766	1945	182	121156	-0.54292	0.70641	PHACTR3	0.89244	AUD
ENSG00000196074	20	58388618	58558710	619	67	121156	-0.72076	0.76447	SYCP2	0.911751	AUD
ENSG00000196227	20	58458819	58573735	377	43	121156	-0.68624	0.75372	FAM217B	0.907502	AUD
ENSG00000132825	20	58461894	58565352	326	45	121156	-0.70684	0.76017	PPP1R3D	0.910237	AUD
ENSG00000124215	20	58483471	58659066	677	103	121156	-0.37825	0.64738	CDH26	0.872077	AUD
ENSG00000176659	20	58580980	58698008	633	89	121156	-0.43077	0.66668	C20orf197	0.879966	AUD
ENSG00000179242	20	59777482	60565673	5258	421	121156	1.4538	0.072996	CDH4	0.48099	AUD
ENSG00000179253	20	60242562	60344804	702	132	121156	-0.77887	0.78197	RP11-429E11.3	0.915885	AUD
ENSG00000130699	20	60478525	60690866	1159	100	121156	0.49655	0.30975	TAF4	0.723551	AUD
ENSG00000149657	20	60647517	60760434	647	53	121156	1.9224	0.027279	LSM14B	0.347453	AUD
ENSG00000101182	20	60661791	60768496	623	50	121156	1.8581	0.031581	PSMA7	0.36235	AUD
ENSG00000184402	20	60668822	60807540	823	71	121156	1.4223	0.077474	SS18L1	0.487912	AUD
ENSG00000101181	20	60708085	60828624	767	81	121156	1.0999	0.13569	MTG2	0.580966	AUD
ENSG00000101180	20	60740026	60845323	634	83	121156	-0.17913	0.57108	HRH3	0.846454	AUD
ENSG00000130703	20	60763580	60921268	880	81	121156	0.12478	0.45035	OSBPL2	0.787354	AUD
ENSG00000130706	20	60827149	60933918	607	61	121156	0.30244	0.38116	ADRM1	0.756714	AUD
ENSG00000130702	20	60833011	60992368	1001	78	121156	-0.10016	0.53989	LAMA5	0.832031	AUD
ENSG00000171858	20	60912172	61013576	693	67	121156	-0.61799	0.73171	RPS21	0.900625	AUD
ENSG00000149679	20	60913688	61032341	833	73	121156	-0.71484	0.76265	CABLES2	0.911428	AUD
ENSG00000130701	20	60935293	61052589	737	84	121156	-1.1548	0.87591	RBBP8NL	0.948982	AUD
ENSG00000130700	20	60988553	61101026	444	55	121156	-0.83848	0.79912	GATA5	0.91968	AUD
ENSG00000174407	20	61097660	61217971	392	24	121156	-0.38394	0.64949	C20orf166	0.872579	AUD
ENSG00000167046	20	61222071	61324656	350	74	121156	-1.4385	0.92486	RP11-93B14.6	0.963944	AUD
ENSG00000101187	20	61223797	61367137	649	108	121156	-1.7924	0.96347	SLCO4A1	0.980512	AUD
ENSG00000101188	20	61290189	61444123	1033	142	121156	-2.2229	0.98689	NTSR1	0.992787	AUD
ENSG00000101189	20	61377805	61481945	680	107	121156	-0.62496	0.734	MRGBP	0.901148	AUD
ENSG00000060491	20	61386187	61495352	723	114	121156	-0.13986	0.55562	OGFR	0.838669	AUD
ENSG00000092758	20	61397596	61522511	820	101	121156	-0.29179	0.61478	COL9A3	0.86009	AUD
ENSG00000101190	20	61422467	61543115	739	121	121156	0.43729	0.33095	TCFL5	0.734581	AUD
ENSG00000101191	20	61459090	61619304	892	115	121156	1.5136	0.065058	DIDO1	0.464358	AUD
ENSG00000101193	20	61519471	61626996	569	74	121156	1.8471	0.032366	GID8	0.364554	AUD
ENSG00000101194	20	61534052	61649949	608	81	121156	1.9933	0.023116	SLC17A9	0.329129	AUD
ENSG00000125533	20	61587331	61688387	603	71	121156	1.8132	0.034898	BHLHE23	0.375447	AUD
ENSG00000149658	20	61776781	61897586	730	56	121156	1.3009	0.096638	YTHDF1	0.527524	AUD
ENSG00000101197	20	61817235	61921859	663	69	121156	1.3678	0.085684	BIRC7	0.505569	AUD
ENSG00000101198	20	61822136	61954046	800	75	121156	1.131	0.12902	NKAIN4	0.570052	AUD
ENSG00000101199	20	61854137	61971142	731	75	121156	0.91553	0.17996	ARFGAP1	0.633524	AUD
ENSG00000101203	20	61874538	62016203	986	120	121156	0.39376	0.34688	COL20A1	0.740414	AUD
ENSG00000101204	20	61925420	62059753	964	113	121156	-0.077368	0.53083	CHRNA4	0.826952	AUD
ENSG00000075043	20	61987542	62153993	1218	131	121156	0.27632	0.39115	KCNQ2	0.762321	AUD
ENSG00000101210	20	62069366	62180505	781	94	121156	0.54396	0.29324	EEF1A2	0.714487	AUD
ENSG00000125534	20	62102077	62203559	727	99	121156	0.80879	0.20932	PPDPF	0.658949	AUD
ENSG00000101213	20	62109778	62218723	773	103	121156	0.6439	0.25982	PTK6	0.696621	AUD
ENSG00000125508	20	62122163	62228857	763	96	121156	0.59574	0.27567	SRMS	0.705238	AUD
ENSG00000125531	20	62134373	62238061	734	100	121156	0.092155	0.46329	C20orf195	0.791122	AUD
ENSG00000130589	20	62139439	62255592	783	91	121156	-0.044618	0.51779	HELZ2	0.821929	AUD
ENSG00000101216	20	62168955	62308394	873	79	121156	0.33208	0.36992	GMEB2	0.751575	AUD
ENSG00000197457	20	62221061	62334780	716	64	121156	0.053013	0.47886	STMN3	0.799091	AUD
ENSG00000258366	20	62239163	62378416	777	59	121156	-0.18572	0.57367	RTEL1	0.847122	AUD
ENSG00000026036	20	62240653	62380037	777	57	121156	-0.1437	0.55713	RTEL1-TNFRSF6B	0.839477	AUD
ENSG00000243509	20	62278021	62380037	568	51	121156	-0.081459	0.53246	TNFRSF6B	0.82774	AUD
ENSG00000101246	20	62279996	62389377	614	40	121156	0.36784	0.3565	ARFRP1	0.744284	AUD
ENSG00000197114	20	62288817	62417494	761	53	121156	0.81097	0.20869	ZGPAT	0.658334	AUD
ENSG00000273154	20	62290216	62420456	766	48	121156	0.79046	0.21463	RP4-583P15.15	0.662588	AUD
ENSG00000203896	20	62316815	62420456	553	50	121156	0.95009	0.17103	LIME1	0.623117	AUD
ENSG00000273047	20	62319623	62421751	547	48	121156	0.95501	0.16979	RP4-583P15.14	0.620838	AUD
ENSG00000125520	20	62321214	62424858	552	44	121156	0.91669	0.17965	SLC2A4RG	0.633119	AUD
ENSG00000130584	20	62325019	62512597	1050	64	121156	0.75891	0.22395	ZBTB46	0.669678	AUD
ENSG00000269223	20	62424779	62525273	580	52	121156	0.2547	0.39948	AL158091.1	0.767413	AUD
ENSG00000183260	20	62442566	62544341	536	66	121156	0.26066	0.39718	ABHD16B	0.766061	AUD
ENSG00000268858	20	62442879	62543217	531	65	121156	0.27779	0.39059	C20ORF135	0.762081	AUD
ENSG00000101150	20	62446596	62572898	688	76	121156	0.35149	0.36261	TPD52L2	0.748455	AUD
ENSG00000101152	20	62476518	62617384	736	94	121156	1.076	0.14096	DNAJC5	0.586356	AUD
ENSG00000198276	20	62521186	62637769	573	68	121156	1.0894	0.13798	UCKL1	0.582802	AUD
ENSG00000267848	20	62535007	62635495	493	82	121156	1.1499	0.1251	AL118506.1	0.566508	AUD
ENSG00000196700	20	62538055	62730113	897	117	121156	0.98427	0.16249	ZNF512B	0.610106	AUD
ENSG00000130590	20	62555466	62661361	457	70	121156	1.4662	0.071293	SAMD10	0.47855	AUD
ENSG00000101161	20	62562488	62714453	643	76	121156	1.206	0.11391	PRPF6	0.552369	AUD
ENSG00000203883	20	62629076	62730994	439	88	121156	0.66846	0.25192	SOX18	0.689743	AUD
ENSG00000171703	20	62631189	62753700	549	78	121156	1.6987	0.044687	TCEA2	0.41494	AUD
ENSG00000171700	20	62654534	62761323	490	85	121156	1.7828	0.037308	RGS19	0.389104	AUD
ENSG00000125510	20	62661526	62781996	587	87	121156	1.7401	0.040917	OPRL1	0.399451	AUD
ENSG00000171695	20	62664733	62765712	485	84	121156	1.7058	0.044023	C20orf201	0.412163	AUD
ENSG00000125522	20	62687173	62788524	522	75	121156	1.6853	0.045967	NPBWR2	0.417334	AUD
ENSG00000196132	20	62733144	62923604	996	144	121156	2.3573	0.0092043	MYT1	0.243743	AUD
ENSG00000203880	20	62837094	62976855	495	78	121156	1.9223	0.027281	PCMTD2	0.347453	AUD
ENSG00000166157	21	10856201	11079719	93	53	121156	1.6086	0.053855	TPTE	0.436825	AUD
ENSG00000256715	21	14691931	14795386	576	43	121156	-0.65452	0.74361	AL050302.1	0.904959	AUD
ENSG00000166351	21	14932498	15063906	224	42	121156	0.39561	0.3462	POTED	0.740414	AUD
ENSG00000269011	21	15001621	15103459	89	27	121156	1.8772	0.030248	AL050303.1	0.357702	AUD
ENSG00000188992	21	15431134	15633166	1594	81	121156	0.70997	0.23886	LIPI	0.68093	AUD
ENSG00000185272	21	15538451	15650693	970	60	121156	0.79266	0.21399	RBM11	0.662308	AUD
ENSG00000155304	21	15693436	15805805	670	65	121156	0.3228	0.37342	HSPA13	0.753832	AUD
ENSG00000155307	21	15807549	16005723	1065	128	121156	-0.95748	0.83084	SAMSN1	0.932424	AUD
ENSG00000243440	21	15914251	16081142	906	101	121156	-0.96876	0.83367	AF165138.7	0.934008	AUD
ENSG00000180530	21	16283556	16487321	766	109	121156	-0.61814	0.73176	NRIP1	0.900625	AUD
ENSG00000155313	21	17052344	17302377	879	50	121156	-0.15594	0.56196	USP25	0.841581	AUD
ENSG00000232560	21	18761208	18871503	629	106	121156	0.12007	0.45221	C21orf37	0.788049	AUD
ENSG00000154639	21	18834700	19015897	783	92	121156	-0.27308	0.60761	CXADR	0.856846	AUD
ENSG00000154640	21	18915971	19035265	497	69	121156	0.029006	0.48843	BTG3	0.805397	AUD
ENSG00000154642	21	19111284	19241703	503	88	121156	0.63082	0.26408	C21orf91	0.699198	AUD
ENSG00000154645	21	19223580	19689690	2350	188	121156	0.45748	0.32366	CHODL	0.731259	AUD
ENSG00000154646	21	19591433	19908197	1574	150	121156	-0.47103	0.68119	TMPRSS15	0.884616	AUD
ENSG00000154654	21	22320633	22965650	3266	200	121156	-0.60082	0.72602	NCAM2	0.899315	AUD
ENSG00000154719	21	26907968	27029829	534	33	121156	1.44	0.074928	MRPL39	0.484108	AUD
ENSG00000154721	21	26961584	27139874	702	46	121156	0.74833	0.22713	JAM2	0.671903	AUD
ENSG00000154723	21	27038815	27157984	400	53	121156	0.6589	0.25498	ATP5J	0.69256	AUD
ENSG00000154727	21	27056881	27194771	530	51	121156	0.45509	0.32452	GABPA	0.731991	AUD
ENSG00000142192	21	27202861	27593446	1752	121	121156	1.1346	0.12827	APP	0.569841	AUD
ENSG00000166265	21	27788528	27995603	970	138	121156	-0.91486	0.81987	CYYR1	0.927598	AUD
ENSG00000154734	21	28158066	28267728	601	73	121156	0.44522	0.32808	ADAMTS1	0.732639	AUD
ENSG00000154736	21	28240231	28388832	718	53	121156	-0.29713	0.61682	ADAMTS5	0.86143	AUD
ENSG00000156239	21	30194513	30307693	656	37	121156	-0.46477	0.67895	N6AMT1	0.884597	AUD
ENSG00000198862	21	30250466	30415270	661	44	121156	-0.86686	0.80699	LTN1	0.923665	AUD
ENSG00000156253	21	30326705	30441699	353	49	121156	-0.88057	0.81072	RWDD2B	0.92521	AUD
ENSG00000156256	21	30346950	30476809	432	47	121156	-0.96679	0.83318	USP16	0.933903	AUD
ENSG00000156261	21	30378126	30496118	417	47	121156	-0.7714	0.77977	CCT8	0.915789	AUD
ENSG00000156265	21	30399792	30598210	814	47	121156	-0.88873	0.81292	MAP3K7CL	0.926014	AUD
ENSG00000156273	21	30516392	31053071	1947	137	121156	0.23402	0.40749	BACH1	0.771164	AUD
ENSG00000171189	21	30859254	31362351	2191	122	121156	-1.5828	0.94326	GRIK1	0.971713	AUD
ENSG00000183653	21	30918360	31053067	563	53	121156	-1.2785	0.89947	GRIK1-AS2	0.955713	AUD
ENSG00000156282	21	31488241	31588971	505	58	121156	0.11882	0.45271	CLDN17	0.788301	AUD
ENSG00000156284	21	31536324	31638391	640	54	121156	0.07992	0.46815	CLDN8	0.794419	AUD
ENSG00000188694	21	31603629	31705276	741	37	121156	-0.55941	0.71206	KRTAP24-1	0.894643	AUD
ENSG00000232263	21	31611463	31711832	729	42	121156	-0.5474	0.70795	KRTAP25-1	0.893398	AUD
ENSG00000197683	21	31641452	31742607	656	39	121156	-0.58095	0.71936	KRTAP26-1	0.896936	AUD
ENSG00000206107	21	31659331	31760012	625	38	121156	-0.36881	0.64387	KRTAP27-1	0.87086	AUD
ENSG00000186980	21	31670717	31770924	597	47	121156	-0.23746	0.59385	KRTAP23-1	0.851278	AUD
ENSG00000182816	21	31693709	31794557	527	49	121156	0.67389	0.25019	KRTAP13-2	0.687754	AUD
ENSG00000198390	21	31718392	31819136	430	57	121156	0.77194	0.22007	KRTAP13-1	0.667162	AUD
ENSG00000240432	21	31747583	31848286	376	33	121156	1.05	0.14686	KRTAP13-3	0.593194	AUD
ENSG00000186971	21	31752572	31853216	375	30	121156	1.0577	0.1451	KRTAP13-4	0.590977	AUD
ENSG00000186970	21	31762597	31863070	373	25	121156	0.86059	0.19473	KRTAP15-1	0.646041	AUD
ENSG00000184351	21	31802018	31902663	388	22	121156	0.9532	0.17025	KRTAP19-1	0.621455	AUD
ENSG00000186965	21	31809362	31909755	381	22	121156	1.1307	0.12909	KRTAP19-2	0.570052	AUD
ENSG00000244025	21	31813782	31914275	368	26	121156	1.2668	0.10261	KRTAP19-3	0.53802	AUD
ENSG00000186967	21	31819142	31919451	359	21	121156	1.349	0.088663	KRTAP19-4	0.51327	AUD
ENSG00000186977	21	31823975	31924435	357	23	121156	1.4427	0.074557	KRTAP19-5	0.483319	AUD
ENSG00000186925	21	31863854	31964183	352	26	121156	2.3236	0.010073	KRTAP19-6	0.25272	AUD
ENSG00000244362	21	31883194	31983633	364	29	121156	2.4875	0.006432	KRTAP19-7	0.209692	AUD
ENSG00000206106	21	31912424	32012716	337	25	121156	2.5247	0.0057899	KRTAP22-2	0.198419	AUD
ENSG00000212938	21	31914759	32015394	336	26	121156	2.6134	0.0044825	KRTAP6-3	0.178121	AUD
ENSG00000186930	21	31920909	32021219	332	26	121156	2.5334	0.0056481	KRTAP6-2	0.196384	AUD
ENSG00000186924	21	31923414	32023612	333	27	121156	2.5597	0.0052384	KRTAP22-1	0.188653	AUD
ENSG00000184724	21	31935750	32036249	316	28	121156	2.517	0.0059178	KRTAP6-1	0.200513	AUD
ENSG00000244624	21	31938750	32039003	311	27	121156	2.3163	0.010271	KRTAP20-1	0.254413	AUD
ENSG00000206105	21	31942946	32043169	300	26	121156	2.3032	0.010634	KRTAP20-4	0.259337	AUD
ENSG00000184032	21	31957555	32057938	292	29	121156	2.48	0.0065698	KRTAP20-2	0.210508	AUD
ENSG00000206104	21	31965183	32065455	320	26	121156	2.3362	0.0097405	KRTAP20-3	0.250754	AUD
ENSG00000231068	21	32040843	32141095	536	17	121156	1.5033	0.066379	KRTAP21-3	0.466016	AUD
ENSG00000187026	21	32069112	32169551	480	24	121156	1.6482	0.049658	KRTAP21-2	0.426531	AUD
ENSG00000187005	21	32077439	32177746	442	36	121156	1.9695	0.02445	KRTAP21-1	0.336326	AUD
ENSG00000183640	21	32135016	32235570	416	55	121156	2.6227	0.004362	KRTAP8-1	0.176624	AUD
ENSG00000182591	21	32202966	32303874	429	69	121156	1.2398	0.10752	KRTAP11-1	0.542918	AUD
ENSG00000206102	21	32360478	32460795	511	41	121156	1.1307	0.12909	KRTAP19-8	0.570052	AUD
ENSG00000156299	21	32440734	32982290	2677	224	121156	0.21614	0.41444	TIAM1	0.774125	AUD
ENSG00000142168	21	32981935	33091244	425	58	121156	-1.3065	0.9043	SOD1	0.956509	AUD
ENSG00000156304	21	32993346	33154388	635	57	121156	-1.3728	0.9151	SCAF4	0.95965	AUD
ENSG00000142149	21	33195628	33466946	1456	161	121156	-1.2577	0.89574	HUNK	0.954865	AUD
ENSG00000159055	21	33590530	33701380	379	62	121156	-0.16186	0.56429	MIS18A	0.842834	AUD
ENSG00000170262	21	33614124	33737095	426	62	121156	0.008502	0.49661	MRAP	0.810024	AUD
ENSG00000142207	21	33633329	33815335	693	62	121156	-0.19603	0.57771	URB1	0.847428	AUD
ENSG00000256073	21	33715439	33816254	420	50	121156	-0.57768	0.71826	C21orf119	0.896647	AUD
ENSG00000166979	21	33734314	33937707	920	76	121156	-0.053753	0.52143	EVA1C	0.823235	AUD
ENSG00000242220	21	33898862	34009683	514	53	121156	0.87848	0.18984	TCP10L	0.642041	AUD
ENSG00000265590	21	33901132	34034591	578	63	121156	0.83444	0.20202	AP000275.65	0.653882	AUD
ENSG00000159079	21	33914389	34035176	528	60	121156	0.78424	0.21645	C21orf59	0.664031	AUD
ENSG00000159082	21	33951069	34150359	633	67	121156	-0.18236	0.57235	SYNJ1	0.846907	AUD
ENSG00000159086	21	34056210	34194169	411	61	121156	-1.2632	0.89674	PAXBP1	0.955166	AUD
ENSG00000205930	21	34094411	34316043	789	65	121156	-0.47447	0.68242	C21orf49	0.8848	AUD
ENSG00000205929	21	34112985	34236053	412	49	121156	-1.1633	0.87764	C21orf62	0.949032	AUD
ENSG00000205927	21	34348153	34451504	533	87	121156	1.0699	0.14233	OLIG2	0.588483	AUD
ENSG00000184221	21	34392450	34494726	447	73	121156	0.56844	0.28487	OLIG1	0.708686	AUD
ENSG00000229086	21	34487776	34592541	618	89	121156	0.72822	0.23324	C21orf54	0.677756	AUD
ENSG00000159110	21	34552206	34687980	724	83	121156	0.45814	0.32343	IFNAR2	0.731038	AUD
ENSG00000249624	21	34569079	34705517	759	76	121156	0.21739	0.41395	AP000295.9	0.77387	AUD
ENSG00000243646	21	34588663	34719539	666	74	121156	-0.99375	0.83983	IL10RB	0.935958	AUD
ENSG00000142166	21	34646734	34782168	663	75	121156	-1.1344	0.87168	IFNAR1	0.94824	AUD
ENSG00000159128	21	34725202	34901655	737	65	121156	0.092903	0.46299	IFNGR2	0.791122	AUD
ENSG00000142188	21	34754792	34902318	635	61	121156	0.10851	0.45679	TMEM50B	0.790001	AUD
ENSG00000177692	21	34810497	34914027	424	50	121156	0.41719	0.33827	DNAJC28	0.737126	AUD
ENSG00000159131	21	34826238	34965797	463	75	121156	0.38454	0.35029	GART	0.741898	AUD
ENSG00000159140	21	34864924	34999812	372	70	121156	0.47578	0.31711	SON	0.728025	AUD
ENSG00000159147	21	34881848	35011014	340	77	121156	0.1734	0.43117	DONSON	0.780802	AUD
ENSG00000268265	21	34897431	34997645	270	64	121156	0.23716	0.40626	AP000304.1	0.770564	AUD
ENSG00000249209	21	34906993	35334635	1439	160	121156	-0.65892	0.74503	AP000304.12	0.905504	AUD
ENSG00000205758	21	34911647	35066232	432	95	121156	-0.22788	0.59013	CRYZL1	0.850258	AUD
ENSG00000205726	21	34964706	35322165	1229	148	121156	-0.75498	0.77487	ITSN1	0.914573	AUD
ENSG00000241837	21	35225757	35338284	517	44	121156	-0.51612	0.69711	ATP5O	0.890424	AUD
ENSG00000243927	21	35395524	35565334	702	84	121156	-1.0126	0.84437	MRPS6	0.937261	AUD
ENSG00000198743	21	35395870	35528559	522	55	121156	-1.041	0.85107	SLC5A3	0.939937	AUD
ENSG00000272962	21	35395870	35528561	522	55	121156	-1.041	0.85107	SLC5A3	0.939937	AUD
ENSG00000159197	21	35686323	35793688	543	71	121156	0.65911	0.25491	KCNE2	0.69256	AUD
ENSG00000205670	21	35697779	35830164	680	96	121156	0.26456	0.39567	SMIM11	0.765978	AUD
ENSG00000222018	21	35722615	35823370	527	65	121156	0.053548	0.47865	C21orf140	0.798932	AUD
ENSG00000243627	21	35741013	35846264	538	66	121156	0.066741	0.47339	AP000322.53	0.796443	AUD
ENSG00000180509	21	35768988	35934573	892	82	121156	0.3846	0.35027	KCNE1	0.741898	AUD
ENSG00000159200	21	35835440	36037441	1031	77	121156	0.37425	0.35411	RCAN1	0.743616	AUD
ENSG00000159212	21	35991688	36140525	624	73	121156	1.0423	0.14863	CLIC6	0.594863	AUD
ENSG00000159216	21	36110098	37426965	6335	343	121156	0.43273	0.3326	RUNX1	0.73502	AUD
ENSG00000267812	21	37220353	37320727	382	62	121156	0.83719	0.20124	FKSG68	0.652951	AUD
ENSG00000268098	21	37352368	37467818	584	43	121156	-1.3325	0.90865	AP000688.1	0.957606	AUD
ENSG00000185917	21	37356839	37501687	743	51	121156	-1.6234	0.94775	SETD4	0.973932	AUD
ENSG00000159228	21	37392239	37495464	533	49	121156	-1.8547	0.96818	CBR1	0.983189	AUD
ENSG00000159231	21	37457210	37568864	686	48	121156	-1.2489	0.89414	CBR3	0.954399	AUD
ENSG00000142197	21	37479080	37716572	1387	109	121156	-0.27621	0.60881	DOPEY2	0.857663	AUD
ENSG00000159256	21	37642487	37808446	834	51	121156	1.6635	0.048102	MORC3	0.422334	AUD
ENSG00000159259	21	37707676	37841313	764	45	121156	1.8782	0.030174	CHAF1B	0.357338	AUD
ENSG00000159261	21	37782919	37998867	1250	91	121156	1.4842	0.068876	CLDN14	0.472289	AUD
ENSG00000267976	21	37808165	37910058	699	87	121156	1.5719	0.05799	AP000695.1	0.448194	AUD
ENSG00000159263	21	38021433	38172218	715	169	121156	1.0659	0.14324	SIM2	0.588947	AUD
ENSG00000159267	21	38073189	38412536	1722	119	121156	1.1535	0.12435	HLCS	0.566508	AUD
ENSG00000183145	21	38328450	38441959	697	53	121156	1.4722	0.070486	RIPPLY3	0.476957	AUD
ENSG00000185808	21	38381470	38495470	625	52	121156	1.3067	0.095652	PIGP	0.526696	AUD
ENSG00000182670	21	38395526	38625413	1138	52	121156	0.63916	0.26136	TTC3	0.697641	AUD
ENSG00000157538	21	38545721	38690262	624	63	121156	-0.35933	0.64033	DSCR3	0.870309	AUD
ENSG00000157540	21	38688092	38939753	1130	71	121156	-0.26601	0.60488	DYRK1A	0.855587	AUD
ENSG00000267937	21	38838740	38938973	371	49	121156	0.10731	0.45727	AP001421.1	0.790001	AUD
ENSG00000157542	21	38929678	39338749	2011	174	121156	0.21597	0.41451	KCNJ6	0.774125	AUD
ENSG00000184029	21	39273728	39543454	1030	115	121156	0.050449	0.47988	DSCR4	0.799786	AUD
ENSG00000198054	21	39443545	39610110	624	45	121156	0.056482	0.47748	DSCR8	0.798541	AUD
ENSG00000157551	21	39479128	39729279	1122	64	121156	-0.074661	0.52976	KCNJ15	0.826952	AUD
ENSG00000157554	21	39701949	40083704	1897	184	121156	0.80443	0.21057	ERG	0.659401	AUD
ENSG00000157557	21	40127231	40246879	602	51	121156	-0.42211	0.66353	ETS2	0.878345	AUD
ENSG00000183527	21	40496695	40605777	505	30	121156	1.0176	0.15444	PSMG1	0.599461	AUD
ENSG00000185658	21	40506102	40743485	1082	36	121156	0.76	0.22363	BRWD1	0.669678	AUD
ENSG00000205581	21	40664241	40771573	508	36	121156	0.31515	0.37632	HMGN1	0.755164	AUD
ENSG00000182093	21	40702170	40850454	632	49	121156	0.063967	0.4745	WRB	0.796832	AUD
ENSG00000157578	21	40727770	40867731	566	41	121156	-0.28764	0.61319	LCA5L	0.859328	AUD
ENSG00000185437	21	40767781	40937433	912	50	121156	0.11895	0.45266	SH3BGR	0.788301	AUD
ENSG00000183778	21	40878369	41095064	1166	101	121156	-0.22078	0.58737	B3GALT5	0.850093	AUD
ENSG00000184809	21	40919074	41034748	580	62	121156	-0.8309	0.79699	C21orf88	0.919193	AUD
ENSG00000183067	21	41067334	41224023	1050	52	121156	0.3676	0.35659	IGSF5	0.744284	AUD
ENSG00000183036	21	41189243	41351322	1043	142	121156	0.49478	0.31038	PCP4	0.723792	AUD
ENSG00000171587	21	41332926	42269065	5475	378	121156	-0.054361	0.52168	DSCAM	0.823235	AUD
ENSG00000182240	21	42489728	42704445	987	164	121156	0.47117	0.31876	BACE2	0.728921	AUD
ENSG00000183844	21	42626139	42779358	751	137	121156	0.62768	0.26511	FAM3B	0.699732	AUD
ENSG00000183486	21	42683870	42831317	807	109	121156	1.5466	0.060983	MX2	0.452631	AUD
ENSG00000157601	21	42742231	42881141	838	86	121156	1.5749	0.057635	MX1	0.448031	AUD
ENSG00000184012	21	42786478	42953043	1155	97	121156	0.92498	0.17749	TMPRSS2	0.630825	AUD
ENSG00000183421	21	43109529	43237266	902	126	121156	-0.55269	0.70976	RIPK4	0.894	AUD
ENSG00000141956	21	43168385	43349591	1219	124	121156	-0.49112	0.68833	PRDM15	0.886831	AUD
ENSG00000157617	21	43255221	43423999	1044	148	121156	-0.18493	0.57336	C2CD2	0.847122	AUD
ENSG00000173276	21	43356940	43480496	812	116	121156	-0.66133	0.7458	ZBTB21	0.905504	AUD
ENSG00000177398	21	43433068	43613563	1326	134	121156	0.80283	0.21104	UMODL1	0.659923	AUD
ENSG00000184385	21	43472244	43578644	820	99	121156	1.0611	0.14433	C21orf128	0.590504	AUD
ENSG00000160179	21	43569799	43767354	1163	124	121156	0.07682	0.46938	ABCG1	0.795032	AUD
ENSG00000160180	21	43681777	43785761	707	96	121156	-0.47826	0.68377	TFF3	0.884993	AUD
ENSG00000160181	21	43716466	43821237	717	89	121156	0.17553	0.43033	TFF2	0.780706	AUD
ENSG00000160182	21	43732391	43836703	726	90	121156	-0.059579	0.52375	TFF1	0.823865	AUD
ENSG00000160183	21	43741999	43866955	838	99	121156	-0.26068	0.60283	TMPRSS3	0.854994	AUD
ENSG00000160185	21	43774008	43917791	890	117	121156	-0.97677	0.83566	UBASH3A	0.934359	AUD
ENSG00000160188	21	43842596	43966464	639	75	121156	-1.2196	0.88868	RSPH1	0.952607	AUD
ENSG00000160190	21	43866118	44051550	1066	92	121156	-0.87839	0.81013	SLC37A1	0.92521	AUD
ENSG00000160191	21	44023746	44245619	1376	122	121156	1.3597	0.086956	PDE9A	0.50869	AUD
ENSG00000160193	21	44213204	44349678	948	38	121156	1.4223	0.077465	WDR4	0.487912	AUD
ENSG00000160194	21	44249754	44383414	965	46	121156	0.79658	0.21285	NDUFV3	0.661576	AUD
ENSG00000160199	21	44344620	44503691	1191	59	121156	0.7202	0.2357	PKNOX1	0.678636	AUD
ENSG00000160200	21	44423301	44547053	769	69	121156	1.4313	0.076173	CBS	0.485636	AUD
ENSG00000160201	21	44463066	44577697	616	92	121156	1.515	0.064884	U2AF1	0.46402	AUD
ENSG00000228120	21	44529176	44632387	473	96	121156	-0.64296	0.73988	AP001631.10	0.903717	AUD
ENSG00000160202	21	44539118	44642915	423	84	121156	-0.75199	0.77397	CRYAA	0.914322	AUD
ENSG00000142178	21	44784395	44897008	700	104	121156	0.13415	0.44664	SIK1	0.786288	AUD
ENSG00000160207	21	44899072	45129374	806	35	121156	0.588	0.27827	HSF2BP	0.706135	AUD
ENSG00000160208	21	45029429	45165958	573	61	121156	0.7696	0.22077	RRP1B	0.667627	AUD
ENSG00000160209	21	45088975	45232188	778	92	121156	1.006	0.15721	PDXK	0.603822	AUD
ENSG00000160213	21	45142393	45246326	664	62	121156	1.0272	0.15217	CSTB	0.597203	AUD
ENSG00000160214	21	45159394	45275174	771	58	121156	0.77403	0.21946	RRP1	0.666688	AUD
ENSG00000160216	21	45235067	45456417	1117	97	121156	0.79596	0.21303	AGPAT3	0.661769	AUD
ENSG00000160218	21	45382200	45576433	842	52	121156	1.1038	0.13484	TRAPPC10	0.579526	AUD
ENSG00000241945	21	45477171	45601063	593	34	121156	0.52582	0.29951	PWP2	0.71769	AUD
ENSG00000160221	21	45503487	45615605	560	50	121156	0.22353	0.41156	C21orf33	0.772676	AUD
ENSG00000267913	21	45537818	45643580	675	75	121156	-0.54182	0.70603	AP001055.1	0.892375	AUD
ENSG00000160223	21	45592874	45710849	804	91	121156	-1.5156	0.93519	ICOSLG	0.968118	AUD
ENSG00000142182	21	45616222	45732099	819	99	121156	-1.8112	0.96495	DNMT3L	0.981259	AUD
ENSG00000160224	21	45655721	45768531	673	94	121156	-1.3505	0.91157	AIRE	0.957958	AUD
ENSG00000141959	21	45669934	45797259	713	105	121156	-1.5235	0.93618	PFKL	0.968652	AUD
ENSG00000160226	21	45698827	45809285	577	77	121156	-1.214	0.88762	C21orf2	0.951887	AUD
ENSG00000142185	21	45720046	45912964	935	108	121156	-1.041	0.85105	TRPM2	0.939937	AUD
ENSG00000160233	21	45825369	45928739	457	67	121156	-0.53243	0.70279	LRRC3	0.891509	AUD
ENSG00000269430	21	45829814	45932078	420	70	121156	-0.52539	0.70034	LRRC3DN	0.890571	AUD
ENSG00000175894	21	45867775	46181495	1119	109	121156	-0.086245	0.53436	TSPEAR	0.828832	AUD
ENSG00000182912	21	45887099	45995835	241	56	121156	0.31991	0.37452	C21orf90	0.754202	AUD
ENSG00000215455	21	45908864	46010078	183	35	121156	0.52376	0.30022	KRTAP10-1	0.717932	AUD
ENSG00000205445	21	45920240	46021388	193	37	121156	0.5071	0.30604	KRTAP10-2	0.721184	AUD
ENSG00000212935	21	45927673	46028643	226	37	121156	1.1255	0.13019	KRTAP10-3	0.572103	AUD
ENSG00000215454	21	45943606	46044987	241	34	121156	1.4019	0.080466	KRTAP10-4	0.494678	AUD
ENSG00000241123	21	45949332	46050481	274	36	121156	1.3982	0.08102	KRTAP10-5	0.495637	AUD
ENSG00000188155	21	45961149	46062386	290	35	121156	1.309	0.095264	KRTAP10-6	0.526007	AUD
ENSG00000205441	21	45970497	46072091	323	37	121156	1.2302	0.10931	KRTAP10-7	0.546558	AUD
ENSG00000187766	21	45981996	46082871	320	33	121156	1.2015	0.11478	KRTAP10-8	0.553142	AUD
ENSG00000221837	21	45997040	46098294	391	28	121156	0.59651	0.27542	KRTAP10-9	0.705238	AUD
ENSG00000221859	21	46007273	46108370	452	27	121156	0.52894	0.29842	KRTAP10-10	0.717022	AUD
ENSG00000243489	21	46016331	46117564	456	26	121156	0.46991	0.31921	KRTAP10-11	0.728921	AUD
ENSG00000212933	21	46024130	46124576	468	26	121156	0.22478	0.41107	KRTAP12-4	0.772285	AUD
ENSG00000205439	21	46027849	46128258	492	27	121156	0.075583	0.46988	KRTAP12-3	0.795032	AUD
ENSG00000221864	21	46036106	46136844	503	23	121156	-0.0032467	0.5013	KRTAP12-2	0.812828	AUD
ENSG00000187175	21	46051491	46152078	488	27	121156	-0.25505	0.60066	KRTAP12-1	0.854335	AUD
ENSG00000189169	21	46067087	46167959	487	39	121156	-0.44328	0.67122	KRTAP10-12	0.881533	AUD
ENSG00000184787	21	46138955	46271934	590	55	121156	0.80693	0.20985	UBE2G2	0.659082	AUD
ENSG00000184900	21	46175532	46288694	593	48	121156	0.84692	0.19852	SUMO3	0.64976	AUD
ENSG00000183255	21	46219500	46343752	816	86	121156	0.50276	0.30757	PTTG1IP	0.721782	AUD
ENSG00000160255	21	46255868	46401904	939	102	121156	0.92784	0.17675	ITGB2	0.629767	AUD
ENSG00000183250	21	46302729	46409828	674	92	121156	1.101	0.13545	C21orf67	0.580677	AUD
ENSG00000160256	21	46309925	46446904	906	104	121156	1.3228	0.092943	FAM207A	0.520944	AUD
ENSG00000268856	21	46442796	46542927	592	51	121156	0.32909	0.37104	AP001579.1	0.752152	AUD
ENSG00000197381	21	46443768	46696478	1383	76	121156	0.31361	0.37691	ADARB1	0.755282	AUD
ENSG00000268805	21	46461596	46565493	572	56	121156	0.095932	0.46179	PRED57	0.790841	AUD
ENSG00000267857	21	46470728	46584873	599	55	121156	-0.17733	0.57038	PRED58	0.84607	AUD
ENSG00000186866	21	46633843	46757813	756	54	121156	0.99109	0.16082	POFUT2	0.607482	AUD
ENSG00000182871	21	46775052	46983634	1438	128	121156	-0.64211	0.7396	COL18A1	0.903717	AUD
ENSG00000173638	21	46863486	47014325	908	92	121156	0.34423	0.36534	SLC19A1	0.749364	AUD
ENSG00000183570	21	47013608	47412368	1925	62	121156	-0.37085	0.64462	PCBP3	0.870913	AUD
ENSG00000267883	21	47133565	47240005	365	42	121156	-1.2514	0.8946	PRED60	0.954624	AUD
ENSG00000268040	21	47297679	47402477	702	41	121156	0.23279	0.40796	PRED62	0.771426	AUD
ENSG00000142156	21	47351651	47474964	782	72	121156	0.16674	0.43379	COL6A1	0.781645	AUD
ENSG00000142173	21	47468011	47602763	1076	124	121156	0.73114	0.23235	COL6A2	0.677014	AUD
ENSG00000160282	21	47506176	47625481	843	80	121156	0.53323	0.29694	FTCD	0.716114	AUD
ENSG00000160284	21	47531062	47654390	889	79	121156	0.20149	0.42016	SPATC1L	0.776607	AUD
ENSG00000160285	21	47558055	47698738	874	64	121156	-0.16491	0.56549	LSS	0.843183	AUD
ENSG00000235878	21	47562391	47663673	669	61	121156	-0.27716	0.60917	AP001468.1	0.857878	AUD
ENSG00000160294	21	47605047	47756211	858	52	121156	-1.519	0.93561	MCM3AP	0.968407	AUD
ENSG00000182362	21	47656251	47767665	638	54	121156	-1.1988	0.88469	YBEY	0.951039	AUD
ENSG00000160298	21	47670095	47793789	728	57	121156	-1.298	0.90286	C21orf58	0.956377	AUD
ENSG00000160299	21	47694036	47915682	1323	60	121156	-0.48063	0.68461	PCNT	0.885034	AUD
ENSG00000160305	21	47828812	48039926	1226	51	121156	0.21102	0.41644	DIP2A	0.774565	AUD
ENSG00000160307	21	47968875	48075121	688	46	121156	0.42372	0.33589	S100B	0.736247	AUD
ENSG00000160310	21	48005079	48135036	630	52	121156	0.52623	0.29936	PRMT2	0.717664	AUD
ENSG00000198445	22	17021667	17123700	591	84	121156	0.93457	0.17501	CCT8L2	0.628285	AUD
ENSG00000172967	22	17214302	17352589	599	59	121156	0.26441	0.39573	XKR3	0.765978	AUD
ENSG00000215568	22	17392826	17539112	792	85	121156	0.56934	0.28456	GAB4	0.708603	AUD
ENSG00000177663	22	17515844	17646583	687	82	121156	0.51569	0.30303	IL17RA	0.719809	AUD
ENSG00000183307	22	17547189	17652257	559	79	121156	-0.026236	0.51047	CECR6	0.817751	AUD
ENSG00000235478	22	17552476	17662994	641	86	121156	-0.52963	0.70182	AC006946.15	0.891052	AUD
ENSG00000069998	22	17568401	17696177	772	91	121156	-0.57365	0.7169	CECR5	0.89644	AUD
ENSG00000093072	22	17610194	17752879	905	142	121156	-0.9397	0.82631	CECR1	0.930386	AUD
ENSG00000099954	22	17790837	18087850	1731	222	121156	1.1699	0.12102	CECR2	0.561862	AUD
ENSG00000182902	22	17993139	18123760	704	77	121156	0.63747	0.26191	SLC25A18	0.697731	AUD
ENSG00000131100	22	18024902	18161584	714	76	121156	0.7402	0.22959	ATP6V1E1	0.674691	AUD
ENSG00000099968	22	18061621	18263388	1122	72	121156	0.86555	0.19337	BCL2L13	0.645358	AUD
ENSG00000015475	22	18166906	18307536	773	100	121156	0.41325	0.33971	BID	0.73795	AUD
ENSG00000243156	22	18220415	18557325	2048	181	121156	1.0026	0.15802	MICAL3	0.604641	AUD
ENSG00000215193	22	18510689	18663905	911	149	121156	0.52082	0.30125	PEX26	0.718789	AUD
ENSG00000183785	22	18543097	18679321	691	98	121156	0.91258	0.18073	TUBA8	0.634427	AUD
ENSG00000184979	22	18582666	18710164	475	76	121156	0.70119	0.24159	USP18	0.682267	AUD
ENSG00000182824	22	18671427	18795407	221	94	121156	-1.4773	0.9302	AC008132.1	0.965985	AUD
ENSG00000161103	22	18784324	18898562	399	127	121156	-0.27067	0.60668	AC008132.13	0.856366	AUD
ENSG00000183628	22	18843541	18951751	636	105	121156	-0.79224	0.78589	DGCR6	0.916485	AUD
ENSG00000100033	22	18850294	18974066	760	101	121156	-0.66416	0.74671	PRODH	0.905558	AUD
ENSG00000070413	22	18973795	19159967	965	53	121156	1.6511	0.049361	DGCR2	0.426337	AUD
ENSG00000100056	22	19067792	19182197	480	55	121156	1.4033	0.08027	DGCR14	0.494503	AUD
ENSG00000206203	22	19068321	19170134	459	55	121156	1.4853	0.068728	TSSK2	0.472287	AUD
ENSG00000063515	22	19086089	19187796	374	50	121156	1.225	0.11029	GSC2	0.54796	AUD
ENSG00000100075	22	19113095	19216343	267	51	121156	0.82398	0.20498	SLC25A1	0.656404	AUD
ENSG00000070371	22	19116986	19329239	348	49	121156	0.44116	0.32955	CLTCL1	0.733796	AUD
ENSG00000100084	22	19268221	19485224	551	48	121156	0.10745	0.45722	HIRA	0.790001	AUD
ENSG00000242259	22	19288891	19485755	523	46	121156	0.19082	0.42433	C22orf39	0.778648	AUD
ENSG00000185608	22	19369425	19473598	377	45	121156	0.31007	0.37826	MRPL40	0.755282	AUD
ENSG00000070010	22	19387433	19516738	492	56	121156	0.24098	0.40478	UFD1L	0.769849	AUD
ENSG00000093009	22	19416982	19558135	588	60	121156	0.42911	0.33392	CDC45	0.735123	AUD
ENSG00000184113	22	19460547	19565068	486	66	121156	0.61018	0.27087	CLDN5	0.702809	AUD
ENSG00000184702	22	19651987	19762295	554	121	121156	0.57328	0.28323	2024-09-05	0.70743	AUD
ENSG00000203618	22	19660468	19762294	513	115	121156	0.53524	0.29624	GP1BB	0.71597	AUD
ENSG00000184058	22	19694226	19821116	582	109	121156	1.0363	0.15003	TBX1	0.595884	AUD
ENSG00000185838	22	19720747	19892462	850	98	121156	0.65927	0.25486	GNB1L	0.69256	AUD
ENSG00000215012	22	19783661	19892419	529	62	121156	0.79395	0.21361	C22orf29	0.662279	AUD
ENSG00000184470	22	19813040	19979341	964	102	121156	1.4085	0.079486	TXNRD2	0.493075	AUD
ENSG00000093010	22	19879130	20007498	803	77	121156	1.7774	0.03775	COMT	0.390396	AUD
ENSG00000099889	22	19907419	20054331	852	92	121156	2.0284	0.021257	ARVCF	0.32123	AUD
ENSG00000183597	22	19954537	20103449	783	67	121156	1.5068	0.065934	TANGO2	0.465787	AUD
ENSG00000128191	22	20017755	20149400	664	43	121156	0.51917	0.30182	DGCR8	0.71916	AUD
ENSG00000099899	22	20049389	20154915	539	38	121156	0.36497	0.35757	TRMT2A	0.745258	AUD
ENSG00000099901	22	20053461	20164878	578	41	121156	0.32132	0.37398	RANBP1	0.754202	AUD
ENSG00000099904	22	20066979	20185530	698	66	121156	-0.052287	0.52085	ZDHHC8	0.82316	AUD
ENSG00000234409	22	20085950	20188399	618	58	121156	-0.027317	0.5109	AC006547.14	0.817751	AUD
ENSG00000040608	22	20178938	20320769	653	131	121156	0.43458	0.33193	RTN4R	0.73502	AUD
ENSG00000128185	22	20251799	20357603	351	80	121156	0.83829	0.20093	DGCR6L	0.652951	AUD
ENSG00000183038	22	20316206	20418028	202	56	121156	0.28936	0.38615	GGTLC3	0.759856	AUD
ENSG00000196622	22	20406003	20511786	146	46	121156	-0.56383	0.71357	RIMBP3	0.895301	AUD
ENSG00000188280	22	20642438	20766938	449	90	121156	-0.10365	0.54128	FAM230A	0.832928	AUD
ENSG00000161133	22	20654868	20795048	605	95	121156	0.40894	0.34129	USP41	0.738237	AUD
ENSG00000185252	22	20698405	20812745	605	85	121156	0.97146	0.16566	ZNF74	0.614755	AUD
ENSG00000244486	22	20728874	20842146	536	57	121156	1.1406	0.12703	SCARF2	0.569002	AUD
ENSG00000099910	22	20733528	20900170	747	68	121156	1.4461	0.074071	KLHL22	0.482913	AUD
ENSG00000099917	22	20800200	20991919	881	91	121156	1.2687	0.10227	MED15	0.537509	AUD
ENSG00000241973	22	21011979	21263705	1296	44	121156	-0.42881	0.66597	PI4KA	0.879966	AUD
ENSG00000099937	22	21078167	21192008	554	31	121156	-0.39854	0.65489	SERPIND1	0.874756	AUD
ENSG00000099940	22	21163271	21295506	657	37	121156	-0.54803	0.70817	SNAP29	0.893424	AUD
ENSG00000099942	22	21221714	21358037	691	95	121156	-0.047854	0.51908	CRKL	0.82224	AUD
ENSG00000183773	22	21269396	21385649	640	107	121156	0.82475	0.20476	AIFM3	0.65637	AUD
ENSG00000099949	22	21283751	21403327	667	115	121156	0.6948	0.24359	LZTR1	0.683661	AUD
ENSG00000184436	22	21303393	21406485	603	116	121156	0.71082	0.2386	THAP7	0.680912	AUD
ENSG00000269103	22	21308030	21410736	607	117	121156	0.71786	0.23642	AC002472.1	0.679777	AUD
ENSG00000099957	22	21314097	21433119	707	125	121156	0.80219	0.21122	P2RX6	0.659923	AUD
ENSG00000099960	22	21333007	21437129	628	106	121156	0.78724	0.21557	SLC7A4	0.663417	AUD
ENSG00000187905	22	21350249	21468457	703	115	121156	0.6055	0.27242	AC002472.13	0.703614	AUD
ENSG00000239511	22	21427050	21532352	316	68	121156	-0.17969	0.5713	POM121L7	0.846596	AUD
ENSG00000133475	22	21512262	21631926	204	96	121156	1.0697	0.14238	GGT2	0.588563	AUD
ENSG00000196934	22	21687663	21793446	147	41	121156	-0.50205	0.69218	RIMBP3B	0.888392	AUD
ENSG00000169635	22	21721693	21855752	210	53	121156	-1.2229	0.88931	HIC2	0.952645	AUD
ENSG00000183246	22	21849646	21955750	202	31	121156	-0.88597	0.81218	RIMBP3C	0.925553	AUD
ENSG00000185651	22	21853736	22028323	511	58	121156	-1.501	0.93333	UBE2L3	0.967308	AUD
ENSG00000161179	22	21932378	22034353	444	65	121156	-1.5199	0.93574	YDJC	0.968489	AUD
ENSG00000161180	22	21937005	22041616	469	68	121156	-1.6963	0.95508	CCDC116	0.976977	AUD
ENSG00000128228	22	21946550	22048587	480	66	121156	-1.7502	0.95996	SDF2L1	0.979298	AUD
ENSG00000100023	22	21956559	22104304	714	71	121156	-1.1283	0.8704	PPIL2	0.947699	AUD
ENSG00000100027	22	22001833	22140123	689	69	121156	-0.88103	0.81085	YPEL1	0.925246	AUD
ENSG00000100030	22	22058789	22271970	875	60	121156	-0.18723	0.57426	MAPK1	0.847177	AUD
ENSG00000100034	22	22223793	22357209	569	47	121156	0.10032	0.46005	PPM1F	0.790353	AUD
ENSG00000100038	22	22261397	22387213	577	63	121156	-0.23298	0.59211	TOP3B	0.850881	AUD
ENSG00000169575	22	22549087	22649927	717	77	121156	-0.53764	0.70459	VPREB1	0.892116	AUD
ENSG00000198477	22	22788767	22913505	789	62	121156	0.82934	0.20346	ZNF280B	0.654852	AUD
ENSG00000169548	22	22818060	22924613	649	70	121156	0.71475	0.23738	ZNF280A	0.679777	AUD
ENSG00000185686	22	22840123	22951768	672	73	121156	0.29935	0.38234	PRAME	0.756716	AUD
ENSG00000220891	22	22851750	22959007	661	81	121156	-0.017033	0.50679	LL22NC03-63E9.3	0.816145	AUD
ENSG00000100121	22	22938780	23040368	773	72	121156	-1.0542	0.85411	GGTLC2	0.941094	AUD
ENSG00000254709	22	23179960	23288287	699	146	121156	-0.6721	0.74924	IGLL5	0.90633	AUD
ENSG00000100218	22	23351593	23537208	761	47	121156	0.3147	0.37649	RTDR1	0.755164	AUD
ENSG00000128266	22	23362540	23517224	636	51	121156	0.30854	0.37884	GNAZ	0.755282	AUD
ENSG00000100228	22	23437513	23556537	493	44	121156	0.7736	0.21959	RAB36	0.666688	AUD
ENSG00000186716	22	23471891	23710224	1257	83	121156	-0.3019	0.61864	BCR	0.86188	AUD
ENSG00000128322	22	23865312	23972495	657	123	121156	0.51581	0.303	IGLL1	0.719809	AUD
ENSG00000189269	22	23900639	24024508	740	99	121156	1.0987	0.13594	C22orf43	0.581091	AUD
ENSG00000159496	22	23980323	24091363	559	36	121156	0.73266	0.23188	RGL4	0.676569	AUD
ENSG00000187792	22	24033769	24143279	545	62	121156	0.38129	0.35149	ZNF70	0.742821	AUD
ENSG00000128218	22	24044930	24146655	545	59	121156	0.43853	0.3305	VPREB3	0.734177	AUD
ENSG00000169314	22	24055208	24158048	602	57	121156	0.45275	0.32536	C22orf15	0.732251	AUD
ENSG00000250479	22	24058021	24160630	627	63	121156	0.48172	0.315	CHCHD10	0.726134	AUD
ENSG00000099953	22	24060413	24176503	780	55	121156	0.56934	0.28456	MMP11	0.708603	AUD
ENSG00000267954	22	24074467	24176145	718	55	121156	0.59428	0.27616	AP000349.1	0.705238	AUD
ENSG00000099956	22	24079150	24226703	984	77	121156	0.43609	0.33138	SMARCB1	0.734775	AUD
ENSG00000099958	22	24126690	24231315	740	65	121156	0.43007	0.33357	DERL3	0.73502	AUD
ENSG00000133460	22	24148890	24278496	932	84	121156	0.31673	0.37572	SLC2A11	0.754744	AUD
ENSG00000251357	22	24154375	24287410	964	85	121156	0.41255	0.33997	AP000350.10	0.738127	AUD
ENSG00000240972	22	24186191	24287414	674	73	121156	0.27691	0.39092	MIF	0.76226	AUD
ENSG00000218537	22	24186613	24291117	691	71	121156	0.36104	0.35904	AP000350.4	0.746512	AUD
ENSG00000133433	22	24249601	24353373	643	38	121156	0.27744	0.39072	GSTT2B	0.762181	AUD
ENSG00000099974	22	24259089	24364721	581	33	121156	0.38895	0.34866	DDTL	0.741067	AUD
ENSG00000099977	22	24263554	24372660	547	31	121156	0.48397	0.3142	DDT	0.725685	AUD
ENSG00000099984	22	24272339	24376106	468	34	121156	0.56681	0.28542	GSTT2	0.709026	AUD
ENSG00000184674	22	24326133	24434680	267	52	121156	-0.37775	0.64719	GSTT1	0.872077	AUD
ENSG00000099991	22	24357642	24624596	838	68	121156	0.48664	0.31326	CABIN1	0.725262	AUD
ENSG00000099994	22	24527227	24635078	480	60	121156	0.95513	0.16975	SUSD2	0.62081	AUD
ENSG00000099998	22	24565622	24691110	654	84	121156	1.6407	0.050432	GGT5	0.428754	AUD
ENSG00000100014	22	24616786	24863708	1116	57	121156	2.0795	0.018788	SPECC1L	0.30863	AUD
ENSG00000258555	22	24616866	24888324	1236	63	121156	2.1887	0.014311	SPECC1L-ADORA2A	0.283859	AUD
ENSG00000128271	22	24763847	24888328	526	51	121156	2.6182	0.00442	ADORA2A	0.177766	AUD
ENSG00000100024	22	24813206	24974358	672	61	121156	2.3311	0.0098731	UPB1	0.252222	AUD
ENSG00000138867	22	24886406	25001903	495	69	121156	1.1634	0.12234	GUCD1	0.564413	AUD
ENSG00000100028	22	24901471	25055947	677	92	121156	0.40494	0.34276	SNRPD3	0.739168	AUD
ENSG00000100031	22	24929718	25074972	687	97	121156	-0.058208	0.52321	GGT1	0.823787	AUD
ENSG00000178026	22	24931588	25039175	480	78	121156	0.27056	0.39337	FAM211B	0.763837	AUD
ENSG00000184571	22	25065001	25220687	961	84	121156	0.027311	0.48911	PIWIL3	0.806001	AUD
ENSG00000167037	22	25152236	25373545	1276	136	121156	0.072808	0.47098	SGSM1	0.795452	AUD
ENSG00000206069	22	25281077	25392662	495	86	121156	1.3277	0.092131	TMEM211	0.520605	AUD
ENSG00000197077	22	25298697	25643415	1609	154	121156	-0.31666	0.62425	KIAA1671	0.863312	AUD
ENSG00000100053	22	25545817	25653330	673	94	121156	-0.55442	0.71035	CRYBB3	0.894	AUD
ENSG00000244752	22	25565489	25677836	816	123	121156	0.23005	0.40903	CRYBB2	0.77208	AUD
ENSG00000100068	22	25697385	25851344	582	63	121156	-0.33994	0.63305	LRP5L	0.866751	AUD
ENSG00000100077	22	25910816	26175261	1188	80	121156	-1.0472	0.8525	ADRBK2	0.940779	AUD
ENSG00000133454	22	26088111	26477007	1979	214	121156	-0.21139	0.58371	MYO18B	0.849884	AUD
ENSG00000100095	22	26515440	26829562	1628	174	121156	0.57615	0.28226	SEZ6L	0.707316	AUD
ENSG00000128203	22	26775239	26890981	609	63	121156	1.5581	0.059607	ASPHD2	0.451297	AUD
ENSG00000100099	22	26789389	26929803	711	67	121156	1.6768	0.046794	HPS4	0.420172	AUD
ENSG00000100104	22	26829843	26940624	553	58	121156	1.4851	0.068754	SRRD	0.472289	AUD
ENSG00000100109	22	26837191	26958471	633	70	121156	1.6041	0.054343	TFIP11	0.437319	AUD
ENSG00000128294	22	26871458	27042681	917	95	121156	1.6773	0.046739	TPST2	0.420172	AUD
ENSG00000100122	22	26945242	27064052	661	73	121156	1.2996	0.096868	CRYBB1	0.527688	AUD
ENSG00000196431	22	26967928	27076636	584	71	121156	1.4718	0.070533	CRYBA4	0.476957	AUD
ENSG00000169184	22	28094265	28247486	571	121	121156	1.2756	0.10104	MN1	0.536004	AUD
ENSG00000180957	22	28197657	28366122	512	66	121156	0.79074	0.21455	PITPNB	0.662588	AUD
ENSG00000100154	22	28324004	29125853	2799	78	121156	0.0087918	0.49649	TTC28	0.810024	AUD
ENSG00000183765	22	29033731	29188410	678	70	121156	-0.61158	0.72959	CHEK2	0.900226	AUD
ENSG00000100209	22	29088019	29203503	530	57	121156	-0.3258	0.62771	HSCB	0.864807	AUD
ENSG00000159873	22	29118662	29235283	525	44	121156	0.27958	0.3899	CCDC117	0.762061	AUD
ENSG00000100219	22	29140543	29246585	496	42	121156	0.37765	0.35284	XBP1	0.743423	AUD
ENSG00000183579	22	29229580	29503475	1143	84	121156	0.42386	0.33583	ZNRF3	0.736247	AUD
ENSG00000100249	22	29404660	29507832	487	59	121156	0.062658	0.47502	C22orf31	0.796962	AUD
ENSG00000183762	22	29419066	29614321	895	85	121156	0.35951	0.35961	KREMEN1	0.746969	AUD
ENSG00000186998	22	29551840	29705586	687	92	121156	0.026137	0.48957	EMID1	0.80633	AUD
ENSG00000100263	22	29605841	29714198	436	83	121156	-0.44087	0.67035	RHBDD3	0.881114	AUD
ENSG00000182944	22	29613998	29746515	510	71	121156	-0.3496	0.63668	EWSR1	0.868528	AUD
ENSG00000185340	22	29652572	29758774	333	65	121156	-0.46853	0.6803	GAS2L1	0.884616	AUD
ENSG00000100276	22	29658922	29765668	350	64	121156	-0.10944	0.54357	RASL10A	0.834259	AUD
ENSG00000100280	22	29673669	29869168	803	73	121156	-0.43671	0.66884	AP1B1	0.880646	AUD
ENSG00000128250	22	29784572	29888444	498	65	121156	-0.53215	0.70269	RFPL1	0.891509	AUD
ENSG00000100285	22	29826219	29937379	525	60	121156	-0.021178	0.50845	NEFH	0.816558	AUD
ENSG00000100296	22	29851868	30001205	705	62	121156	-0.017256	0.50688	THOC5	0.816222	AUD
ENSG00000184117	22	29900797	30027326	567	37	121156	0.20798	0.41762	NIPSNAP1	0.775107	AUD
ENSG00000186575	22	29949545	30144587	779	57	121156	0.69768	0.24269	NF2	0.683184	AUD
ENSG00000100314	22	30066073	30177828	454	50	121156	1.3358	0.090812	CABP7	0.516862	AUD
ENSG00000100319	22	30076945	30213000	550	47	121156	1.517	0.064635	ZMAT5	0.463061	AUD
ENSG00000184076	22	30113358	30216402	418	34	121156	1.6315	0.051388	UQCR10	0.430694	AUD
ENSG00000100325	22	30134597	30284271	574	48	121156	2.1352	0.016373	ASCC2	0.298714	AUD
ENSG00000100330	22	30229144	30476855	897	55	121156	2.9564	0.0015562	MTMR3	0.100906	AUD
ENSG00000176635	22	30426163	30623064	675	54	121156	2.9743	0.0014681	HORMAD2	0.0981167	AUD
ENSG00000128342	22	30586436	30692840	410	95	121156	1.4998	0.066828	LIF	0.467431	AUD
ENSG00000099985	22	30608818	30712829	370	78	121156	1.3899	0.082281	OSM	0.499358	AUD
ENSG00000239282	22	30631106	30735616	338	75	121156	0.99488	0.1599	GATSL3	0.606634	AUD
ENSG00000248751	22	30631227	30745471	392	75	121156	1.135	0.12818	RP1-130H16.18	0.569841	AUD
ENSG00000099992	22	30637979	30773035	502	80	121156	1.102	0.13523	TBC1D10A	0.580036	AUD
ENSG00000099995	22	30677977	30802936	481	44	121156	0.96373	0.16759	SF3A1	0.616781	AUD
ENSG00000187860	22	30702624	30824647	487	52	121156	0.92827	0.17663	CCDC157	0.629767	AUD
ENSG00000099999	22	30723835	30867760	651	49	121156	0.51223	0.30424	RNF215	0.7203	AUD
ENSG00000100003	22	30742846	30871305	589	45	121156	0.37477	0.35391	SEC14L2	0.743616	AUD
ENSG00000249590	22	30755244	30874977	555	47	121156	0.30214	0.38127	RP4-539M6.19	0.756714	AUD
ENSG00000268538	22	30764212	30864469	452	51	121156	0.48296	0.31456	KIAA1658	0.725905	AUD
ENSG00000242114	22	30771518	30875045	477	54	121156	0.22509	0.41096	MTFP1	0.772285	AUD
ENSG00000100012	22	30793946	30918036	620	54	121156	-0.21938	0.58682	SEC14L3	0.850093	AUD
ENSG00000133488	22	30834900	30951698	633	44	121156	-0.38858	0.65121	SEC14L4	0.873367	AUD
ENSG00000214491	22	30868786	30992669	662	70	121156	0.51933	0.30177	SEC14L6	0.71913	AUD
ENSG00000128242	22	30900622	31020574	739	90	121156	1.3251	0.092573	GAL3ST1	0.520694	AUD
ENSG00000100029	22	30922612	31053070	882	82	121156	1.642	0.050297	PES1	0.428664	AUD
ENSG00000185339	22	30952825	31073265	845	74	121156	1.7535	0.039758	TCN2	0.396815	AUD
ENSG00000100036	22	30981639	31115003	865	76	121156	1.7269	0.042091	SLC35E4	0.404736	AUD
ENSG00000167065	22	30998038	31113877	719	75	121156	1.5472	0.060911	DUSP18	0.452631	AUD
ENSG00000184792	22	31039769	31353811	1348	98	121156	0.84359	0.19945	OSBP2	0.651249	AUD
ENSG00000133422	22	31271117	31414284	485	50	121156	0.036714	0.48536	MORC2	0.803963	AUD
ENSG00000183963	22	31410091	31550743	650	73	121156	-1.3069	0.90438	SMTN	0.956509	AUD
ENSG00000198832	22	31450758	31566055	524	65	121156	-1.0756	0.85895	SELM	0.94292	AUD
ENSG00000185133	22	31468717	31580682	501	76	121156	-0.52593	0.70053	INPP5J	0.890571	AUD
ENSG00000100078	22	31480795	31586593	473	73	121156	-0.1162	0.54625	PLA2G3	0.835526	AUD
ENSG00000138942	22	31506168	31653005	600	62	121156	0.5273	0.29899	RNF185	0.717225	AUD
ENSG00000182541	22	31558225	31726066	652	55	121156	0.9447	0.17241	LIMK2	0.625841	AUD
ENSG00000100100	22	31627579	31738520	405	48	121156	0.81742	0.20685	PIK3IP1	0.657596	AUD
ENSG00000100105	22	31671790	31792218	466	57	121156	0.93684	0.17442	PATZ1	0.627605	AUD
ENSG00000213888	22	31692875	31794670	386	52	121156	0.9806	0.16339	AC005003.1	0.611772	AUD
ENSG00000185721	22	31745509	31974726	964	56	121156	1.305	0.095955	DRG1	0.526696	AUD
ENSG00000184708	22	31782963	31942094	654	53	121156	1.2266	0.10998	EIF4ENIF1	0.54766	AUD
ENSG00000198089	22	31834674	32064572	1128	52	121156	1.0369	0.1499	SFI1	0.595654	AUD
ENSG00000241878	22	31964477	32108418	738	45	121156	0.3184	0.37509	PISD	0.754307	AUD
ENSG00000183530	22	32022242	32196126	818	43	121156	-0.15916	0.56323	PRR14L	0.842497	AUD
ENSG00000100150	22	32099944	32353012	1140	58	121156	0.34078	0.36664	DEPDC5	0.749952	AUD
ENSG00000128254	22	32279507	32391504	563	65	121156	1.0051	0.15741	C22orf24	0.603822	AUD
ENSG00000128245	22	32290447	32403590	591	60	121156	0.94522	0.17227	YWHAH	0.625616	AUD
ENSG00000100170	22	32389019	32559016	807	37	121156	1.0344	0.15048	SLC5A1	0.596201	AUD
ENSG00000205856	22	32494993	32605309	635	52	121156	0.63004	0.26433	C22orf42	0.699378	AUD
ENSG00000128253	22	32536422	32650718	722	65	121156	-0.079859	0.53183	RFPL2	0.827301	AUD
ENSG00000100191	22	32564465	32701328	919	79	121156	-0.47904	0.68404	SLC5A4	0.884993	AUD
ENSG00000128276	22	32700872	32807148	902	68	121156	1.688	0.045703	RFPL3	0.417306	AUD
ENSG00000205853	22	32705893	32828039	953	62	121156	1.6471	0.049772	RFPL3S	0.426652	AUD
ENSG00000100220	22	32733569	32858242	892	70	121156	1.5182	0.064488	RTCB	0.462353	AUD
ENSG00000184459	22	32759834	32910471	938	99	121156	1.5818	0.05685	BPIFC	0.445174	AUD
ENSG00000100225	22	32820663	32944818	726	96	121156	0.20016	0.42068	FBXO7	0.776707	AUD
ENSG00000185666	22	32858539	33504358	3251	207	121156	0.18741	0.42567	SYN3	0.779234	AUD
ENSG00000100234	22	33147687	33309030	881	73	121156	-0.77361	0.78042	TIMP3	0.915885	AUD
ENSG00000133424	22	33508212	34368829	4620	317	121156	0.6493	0.25807	LARGE	0.695595	AUD
ENSG00000175329	22	35412129	35533380	718	53	121156	-0.89889	0.81565	ISX	0.926014	AUD
ENSG00000100281	22	35603445	35741800	585	41	121156	-0.31044	0.62189	HMGXB4	0.862243	AUD
ENSG00000100284	22	35645268	35793985	677	64	121156	0.89626	0.18506	TOM1	0.637671	AUD
ENSG00000100292	22	35726354	35840207	543	82	121156	1.6383	0.050679	HMOX1	0.429184	AUD
ENSG00000100297	22	35746056	35871423	630	77	121156	1.6007	0.054725	MCM5	0.438586	AUD
ENSG00000100302	22	35886915	36000048	586	99	121156	0.45844	0.32332	RASD2	0.731038	AUD
ENSG00000198125	22	35952811	36083998	701	84	121156	-0.17548	0.56965	MB	0.84557	AUD
ENSG00000268818	22	35973040	36081181	583	62	121156	-0.41275	0.66011	AL049747.1	0.876599	AUD
ENSG00000221963	22	35994442	36114456	742	79	121156	-0.74311	0.77129	APOL6	0.913782	AUD
ENSG00000128313	22	36063919	36175530	581	61	121156	0.27049	0.39339	APOL5	0.763837	AUD
ENSG00000100320	22	36084783	36474473	1340	96	121156	-0.030292	0.51208	RBFOX2	0.817978	AUD
ENSG00000128284	22	36486372	36612225	979	64	121156	-0.16379	0.56505	APOL3	0.842884	AUD
ENSG00000100336	22	36535172	36650886	1020	67	121156	-0.27632	0.60885	APOL4	0.857663	AUD
ENSG00000128335	22	36572256	36686000	795	90	121156	-0.50567	0.69346	APOL2	0.888905	AUD
ENSG00000100342	22	36599056	36713576	724	96	121156	0.35276	0.36213	APOL1	0.748261	AUD
ENSG00000100345	22	36627327	36834063	1170	125	121156	-0.26427	0.60421	MYH9	0.85518	AUD
ENSG00000100348	22	36813083	36928077	778	58	121156	-1.1892	0.88282	TXN2	0.950605	AUD
ENSG00000100350	22	36833237	36953148	744	69	121156	-0.95037	0.82904	FOXRED2	0.931439	AUD
ENSG00000100353	22	36856897	36975483	732	89	121156	-0.039892	0.51591	EIF3D	0.820689	AUD
ENSG00000166862	22	36909968	37149603	1215	158	121156	2.2501	0.012221	CACNG2	0.272727	AUD
ENSG00000100360	22	37104246	37222300	553	70	121156	0.95521	0.16974	IFT27	0.62081	AUD
ENSG00000100362	22	37146728	37265523	587	101	121156	-0.1891	0.57499	PVALB	0.847245	AUD
ENSG00000100365	22	37207030	37324057	728	106	121156	-0.544	0.70678	NCF4	0.892487	AUD
ENSG00000100368	22	37259670	37386491	845	104	121156	-1.0157	0.84511	CSF2RB	0.937584	AUD
ENSG00000185264	22	37337163	37453882	670	76	121156	-1.6635	0.95189	TEX33	0.975941	AUD
ENSG00000128311	22	37356900	37465681	573	62	121156	-2.1084	0.9825	TST	0.990738	AUD
ENSG00000128309	22	37365676	37475863	556	58	121156	-1.8178	0.96545	MPST	0.981684	AUD
ENSG00000100379	22	37397779	37509430	544	62	121156	-1.8642	0.96885	KCTD17	0.983608	AUD
ENSG00000187045	22	37411476	37555603	665	107	121156	-2.2108	0.98648	TMPRSS6	0.992571	AUD
ENSG00000100385	22	37471878	37621094	808	104	121156	-1.4009	0.91938	IL2RB	0.960915	AUD
ENSG00000133466	22	37526207	37645425	666	91	121156	-0.39339	0.65298	C1QTNF6	0.873964	AUD
ENSG00000183473	22	37550278	37658362	597	63	121156	0.039192	0.48437	SSTR3	0.803337	AUD
ENSG00000128340	22	37571301	37690488	686	76	121156	0.96699	0.16678	RAC2	0.616264	AUD
ENSG00000100055	22	37628068	37761382	713	113	121156	0.73675	0.23064	CYTH4	0.675517	AUD
ENSG00000166897	22	37714000	37873505	809	107	121156	0.33017	0.37063	ELFN2	0.751876	AUD
ENSG00000100060	22	37815101	37932439	525	85	121156	-1.1029	0.86496	MFNG	0.944797	AUD
ENSG00000100065	22	37836400	37965549	577	81	121156	-1.9888	0.97664	CARD10	0.9876	AUD
ENSG00000128283	22	37906454	38015412	601	86	121156	-1.0979	0.86388	CDC42EP1	0.944423	AUD
ENSG00000100079	22	37916255	38028623	575	80	121156	-0.73407	0.76855	LGALS2	0.913161	AUD
ENSG00000100083	22	37954481	38079571	629	62	121156	-0.3611	0.64099	GGA1	0.870309	AUD
ENSG00000100092	22	37980661	38112939	642	70	121156	0.68067	0.24804	SH3BP1	0.686465	AUD
ENSG00000241360	22	38004734	38112941	511	64	121156	0.78983	0.21481	PDXP	0.662944	AUD
ENSG00000100097	22	38021615	38125813	515	60	121156	0.65875	0.25503	LGALS1	0.69256	AUD
ENSG00000100101	22	38027680	38220137	883	69	121156	0.97754	0.16415	NOL12	0.612229	AUD
ENSG00000100106	22	38043011	38222563	808	60	121156	0.95985	0.16857	TRIOBP	0.618735	AUD
ENSG00000189060	22	38151114	38253442	409	57	121156	1.0531	0.14615	H1F0	0.592661	AUD
ENSG00000100116	22	38153912	38263183	437	46	121156	0.97914	0.16376	GCAT	0.611964	AUD
ENSG00000128310	22	38169389	38271502	410	49	121156	0.9092	0.18162	GALR3	0.634427	AUD
ENSG00000100124	22	38176862	38295334	467	47	121156	0.89228	0.18612	ANKRD54	0.637896	AUD
ENSG00000100129	22	38194875	38335414	555	48	121156	0.63649	0.26223	EIF3L	0.697731	AUD
ENSG00000100139	22	38251664	38388829	460	54	121156	0.54436	0.2931	MICALL1	0.714487	AUD
ENSG00000128346	22	38289528	38399676	344	49	121156	0.69271	0.24425	C22orf23	0.684081	AUD
ENSG00000100142	22	38298614	38487922	600	75	121156	0.35549	0.36111	POLR2F	0.747498	AUD
ENSG00000100146	22	38316693	38433429	312	65	121156	0.17293	0.43135	SOX10	0.780802	AUD
ENSG00000100151	22	38402318	38521708	438	70	121156	-0.20487	0.58116	PICK1	0.848293	AUD
ENSG00000100156	22	38424141	38530100	417	65	121156	-0.11935	0.5475	SLC16A8	0.836023	AUD
ENSG00000128298	22	38430896	38556677	543	64	121156	-0.13838	0.55503	BAIAP2L2	0.838201	AUD
ENSG00000184381	22	38457502	38651697	924	65	121156	-0.58599	0.72106	PLA2G6	0.897723	AUD
ENSG00000185022	22	38547889	38662518	576	48	121156	-0.89442	0.81445	MAFF	0.926014	AUD
ENSG00000198792	22	38565298	38719040	697	83	121156	-0.51177	0.69559	TMEM184B	0.889971	AUD
ENSG00000213923	22	38636697	38844527	831	128	121156	1.895	0.029043	CSNK1E	0.353246	AUD
ENSG00000168135	22	38772332	38901205	517	91	121156	2.2494	0.012245	KCNJ4	0.272727	AUD
ENSG00000100196	22	38814067	38929452	435	104	121156	1.7619	0.039043	KDELR3	0.393577	AUD
ENSG00000100201	22	38829445	38953665	419	92	121156	1.2996	0.09687	DDX17	0.527688	AUD
ENSG00000100206	22	38864954	39016291	483	73	121156	-0.02019	0.50805	DMC1	0.816558	AUD
ENSG00000184949	22	38924125	39102634	705	50	121156	-0.16528	0.56564	FAM227A	0.843275	AUD
ENSG00000100211	22	39002641	39119859	531	37	121156	-0.1389	0.55523	CBY1	0.838437	AUD
ENSG00000100216	22	39027953	39130818	459	30	121156	-0.070935	0.52828	TOMM22	0.826228	AUD
ENSG00000100221	22	39031548	39147561	497	39	121156	0.084318	0.4664	JOSD1	0.793105	AUD
ENSG00000100226	22	39051728	39184304	510	51	121156	0.43118	0.33317	GTPBP1	0.73502	AUD
ENSG00000100242	22	39080730	39240148	566	67	121156	1.1629	0.12244	SUN2	0.564413	AUD
ENSG00000100246	22	39124513	39240203	426	56	121156	1.2426	0.107	DNAL4	0.542274	AUD
ENSG00000221890	22	39164457	39289987	502	53	121156	1.2082	0.11348	NPTXR	0.552273	AUD
ENSG00000183741	22	39207455	39318319	551	35	121156	0.1652	0.43439	CBX6	0.78181	AUD
ENSG00000128383	22	39298746	39409188	555	75	121156	0.17488	0.43059	APOBEC3A	0.780716	AUD
ENSG00000179750	22	39328352	39438809	532	80	121156	0.19737	0.42177	APOBEC3B	0.777284	AUD
ENSG00000244509	22	39360088	39466357	472	72	121156	0.40621	0.34229	APOBEC3C	0.738699	AUD
ENSG00000243811	22	39360368	39479281	523	68	121156	0.35037	0.36303	APOBEC3D	0.748564	AUD
ENSG00000128394	22	39386609	39499915	566	60	121156	0.5036	0.30727	APOBEC3F	0.721722	AUD
ENSG00000239713	22	39386924	39533748	750	69	121156	0.81888	0.20643	APOBEC3G	0.657264	AUD
ENSG00000100298	22	39443229	39550072	543	48	121156	1.1838	0.11824	APOBEC3H	0.557634	AUD
ENSG00000100307	22	39466172	39598679	761	59	121156	1.7713	0.038252	CBX7	0.391135	AUD
ENSG00000100311	22	39569364	39690756	680	68	121156	0.15301	0.4392	PDGFB	0.783344	AUD
ENSG00000214854	22	39606865	39707063	530	68	121156	0.25119	0.40083	AL031590.1	0.768084	AUD
ENSG00000100316	22	39658887	39766394	588	41	121156	0.79351	0.21374	RPL3	0.662279	AUD
ENSG00000100321	22	39695930	39831593	658	55	121156	0.57009	0.28431	SYNGR1	0.708603	AUD
ENSG00000100324	22	39745746	39883065	551	44	121156	0.70243	0.24121	TAB1	0.682144	AUD
ENSG00000128268	22	39803349	39938199	440	78	121156	2.1765	0.01476	MGAT3	0.287118	AUD
ENSG00000100335	22	39845437	39964137	398	78	121156	2.1076	0.017531	MIEF1	0.302234	AUD
ENSG00000128272	22	39865700	39968691	350	65	121156	2.0966	0.018012	ATF4	0.304125	AUD
ENSG00000187051	22	39875098	39978860	356	59	121156	1.8898	0.029395	RPS19BP1	0.353923	AUD
ENSG00000100346	22	39916758	40135742	848	127	121156	2.786	0.0026679	CACNA1I	0.133071	AUD
ENSG00000176177	22	40089049	40339868	653	87	121156	1.9183	0.027534	ENTHD1	0.3479	AUD
ENSG00000100351	22	40247086	40419725	465	118	121156	1.2525	0.10519	GRAP2	0.540457	AUD
ENSG00000133477	22	40340953	40489533	513	64	121156	2.2002	0.013898	FAM83F	0.280783	AUD
ENSG00000100354	22	40390821	40781812	1349	76	121156	1.4271	0.076781	TNRC6B	0.486838	AUD
ENSG00000239900	22	40692507	40836467	449	65	121156	-0.027849	0.51111	ADSL	0.817809	AUD
ENSG00000100359	22	40716595	40856293	444	57	121156	-0.21996	0.58705	SGSM3	0.850093	AUD
ENSG00000196588	22	40756285	41082706	1075	69	121156	-0.41755	0.66186	MKL1	0.877767	AUD
ENSG00000128285	22	41024754	41128818	488	53	121156	-0.020454	0.50816	MCHR1	0.816558	AUD
ENSG00000100372	22	41115634	41265403	548	56	121156	1.2603	0.10379	SLC25A17	0.539995	AUD
ENSG00000100380	22	41170539	41303026	368	73	121156	1.8099	0.035157	ST13	0.375915	AUD
ENSG00000196236	22	41203081	41413838	572	72	121156	2.0976	0.017968	XPNPEP3	0.304125	AUD
ENSG00000172404	22	41205553	41308130	292	66	121156	1.5248	0.063656	DNAJB7	0.460119	AUD
ENSG00000100387	22	41297351	41419313	331	57	121156	2.9324	0.0016817	RBX1	0.106174	AUD
ENSG00000100393	22	41437790	41626081	653	47	121156	4.1986	1.3431e-05	EP300	0.00452248	AUD
ENSG00000100395	22	41551209	41677275	475	45	121156	4.2188	1.228e-05	L3MBTL2	0.00420875	AUD
ENSG00000100399	22	41575517	41686938	423	42	121156	4.3212	7.7598e-06	CHADL	0.00275803	AUD
ENSG00000100401	22	41591615	41732255	509	43	121156	4.8013	7.8829e-07	RANGAP1	0.00044499	AUD
ENSG00000269104	22	41635388	41735686	333	37	121156	4.4484	4.3265e-06	AL035681.1	0.00180519	AUD
ENSG00000100403	22	41647526	41806151	534	45	121156	4.9181	4.3691e-07	ZC3H7B	0.000310578	AUD
ENSG00000167074	22	41713337	41845330	453	39	121156	3.9509	3.8931e-05	TEF	0.00945826	AUD
ENSG00000183864	22	41779496	41893027	375	35	121156	4.0877	2.1783e-05	TOB2	0.00633456	AUD
ENSG00000100410	22	41805721	41914729	345	46	121156	4.6056	2.0563e-06	PHF5A	0.000962599	AUD
ENSG00000100412	22	41815129	41974993	532	59	121156	4.3774	6.0054e-06	ACO2	0.00226003	AUD
ENSG00000100413	22	41871808	41990610	393	56	121156	4.3238	7.6691e-06	POLR3H	0.00275803	AUD
ENSG00000172346	22	41906767	42023745	411	39	121156	3.9645	3.6774e-05	CSDC2	0.00921412	AUD
ENSG00000100417	22	41922898	42035894	405	34	121156	3.6305	0.00014146	PMM1	0.0203116	AUD
ENSG00000100418	22	41944032	42067100	415	35	121156	3.224	0.0006321	DESI1	0.0583264	AUD
ENSG00000196419	22	41967123	42110044	489	32	121156	2.872	0.0020397	XRCC6	0.11686	AUD
ENSG00000100138	22	42019934	42136508	454	36	121156	3.0744	0.0010546	NHP2L1	0.0812889	AUD
ENSG00000184208	22	42034943	42144140	429	30	121156	3.0546	0.0011269	C22orf46	0.0846501	AUD
ENSG00000167077	22	42045503	42245460	776	40	121156	3.2114	0.00066041	MEI1	0.0595082	AUD
ENSG00000100147	22	42146683	42272303	473	51	121156	2.6975	0.0034933	CCDC134	0.154843	AUD
ENSG00000198911	22	42179109	42353312	671	63	121156	1.785	0.037127	SREBF2	0.388538	AUD
ENSG00000234965	22	42257297	42360570	390	33	121156	0.37839	0.35257	SHISA8	0.743423	AUD
ENSG00000159958	22	42271045	42372822	388	44	121156	0.40452	0.34292	TNFRSF13C	0.739181	AUD
ENSG00000100162	22	42284725	42393168	432	45	121156	0.70117	0.2416	CENPM	0.682267	AUD
ENSG00000100167	22	42322276	42444225	461	43	121156	1.1173	0.13193	2024-09-03	0.575223	AUD
ENSG00000183066	22	42344729	42504460	481	45	121156	1.0577	0.1451	WBP2NL	0.590977	AUD
ENSG00000198951	22	42404358	42516846	232	35	121156	0.68316	0.24725	NAGA	0.685817	AUD
ENSG00000177096	22	42420255	42525445	177	33	121156	0.52768	0.29886	FAM109B	0.717182	AUD
ENSG00000183172	22	42425695	42530288	164	31	121156	0.4275	0.33451	SMDT1	0.735867	AUD
ENSG00000184983	22	42431529	42536959	155	31	121156	0.34038	0.36679	NDUFA6	0.749952	AUD
ENSG00000100197	22	42472501	42576908	35	16	121156	0.69434	0.24373	CYP2D6	0.683661	AUD
ENSG00000100207	22	42506019	42789622	658	74	121156	1.3692	0.085473	TCF20	0.505569	AUD
ENSG00000235568	22	42726416	42878401	754	70	121156	1.6297	0.051587	NFAM1	0.431587	AUD
ENSG00000189306	22	42855974	42965808	578	85	121156	0.31325	0.37705	RRP7A	0.755282	AUD
ENSG00000183569	22	42899623	43020388	648	62	121156	0.62138	0.26717	SERHL2	0.700359	AUD
ENSG00000100227	22	42929727	43060968	668	74	121156	0.45997	0.32277	POLDIP3	0.730792	AUD
ENSG00000100243	22	42963846	43095574	733	73	121156	0.5507	0.29092	CYB5R3	0.713603	AUD
ENSG00000249222	22	42985809	43086607	516	53	121156	0.11071	0.45592	ATP5L2	0.789806	AUD
ENSG00000128274	22	43038127	43167304	820	60	121156	2.6748	0.0037388	A4GALT	0.160534	AUD
ENSG00000242247	22	43142508	43304112	888	52	121156	0.59791	0.27495	ARFGAP3	0.705238	AUD
ENSG00000100266	22	43181418	43461151	1357	44	121156	-0.14211	0.5565	PACSIN2	0.838968	AUD
ENSG00000100271	22	43385522	43535434	830	74	121156	1.1913	0.11677	TTLL1	0.556943	AUD
ENSG00000100290	22	43456754	43575718	665	102	121156	0.95584	0.16958	BIK	0.62081	AUD
ENSG00000100294	22	43478212	43589400	642	92	121156	1.1324	0.12873	MCAT	0.570052	AUD
ENSG00000100300	22	43497520	43609248	737	102	121156	0.80364	0.2108	TSPO	0.659906	AUD
ENSG00000100304	22	43512628	43633139	799	92	121156	0.47035	0.31905	TTLL12	0.728921	AUD
ENSG00000159307	22	43543289	43789394	1511	166	121156	0.90303	0.18325	SCUBE1	0.635779	AUD
ENSG00000186732	22	43757202	43953728	1075	98	121156	0.10788	0.45705	MPPED1	0.790001	AUD
ENSG00000186976	22	43874624	44258217	1923	80	121156	-1.469	0.92909	EFCAB6	0.965697	AUD
ENSG00000130540	22	44170389	44308398	751	64	121156	0.62269	0.26674	SULT4A1	0.70023	AUD
ENSG00000100341	22	44225558	44337893	653	70	121156	0.94524	0.17227	PNPLA5	0.625616	AUD
ENSG00000100344	22	44269619	44410368	785	76	121156	0.81976	0.20618	PNPLA3	0.657264	AUD
ENSG00000100347	22	44301301	44456411	779	89	121156	0.092327	0.46322	SAMM50	0.791122	AUD
ENSG00000188677	22	44345091	44618829	1577	197	121156	0.049899	0.4801	PARVB	0.800014	AUD
ENSG00000138964	22	44518836	44665413	892	99	121156	-0.31456	0.62345	PARVG	0.862917	AUD
ENSG00000138944	22	44589547	44758731	1065	153	121156	-0.070715	0.52819	KIAA1644	0.826228	AUD
ENSG00000220702	22	44711431	44812164	680	108	121156	-2.4159	0.99215	RP1-32I10.10	0.995834	AUD
ENSG00000188636	22	44838452	44944178	637	51	121156	-0.89294	0.81406	LDOC1L	0.926014	AUD
ENSG00000186654	22	45014593	45183561	1323	146	121156	0.48699	0.31313	PRR5	0.725262	AUD
ENSG00000248405	22	45048113	45308586	2123	221	121156	0.10849	0.4568	PRR5-ARHGAP8	0.790001	AUD
ENSG00000241484	22	45048355	45308665	2122	210	121156	0.12143	0.45168	ARHGAP8	0.787848	AUD
ENSG00000056487	22	45227042	45455880	1625	143	121156	1.3224	0.093017	PHF21B	0.520944	AUD
ENSG00000093000	22	45509722	45633896	705	73	121156	0.023726	0.49054	NUP50	0.80678	AUD
ENSG00000100364	22	45536219	45686650	988	99	121156	-0.56712	0.71468	KIAA0930	0.896058	AUD
ENSG00000100373	22	45630863	45741755	732	88	121156	-0.12584	0.55007	UPK3A	0.836933	AUD
ENSG00000100376	22	45654849	45787836	738	65	121156	0.59466	0.27603	FAM118A	0.705238	AUD
ENSG00000077935	22	45689944	45859500	826	41	121156	1.0269	0.15223	SMC1B	0.597203	AUD
ENSG00000128408	22	45759572	45878376	548	57	121156	1.2922	0.098141	RIBC2	0.529702	AUD
ENSG00000077942	22	45848118	46047015	1147	154	121156	-0.28166	0.6109	FBLN1	0.858214	AUD
ENSG00000130638	22	46017678	46291187	1260	65	121156	0.73199	0.23209	ATXN10	0.676872	AUD
ENSG00000188064	22	46266242	46423009	992	145	121156	0.39602	0.34604	WNT7B	0.740414	AUD
ENSG00000182257	22	46395358	46500024	448	91	121156	0.91039	0.18131	C22orf26	0.634427	AUD
ENSG00000197182	22	46399749	46559808	688	118	121156	1.6896	0.045552	FLJ27365	0.417221	AUD
ENSG00000186951	22	46496424	46689653	910	96	121156	1.3088	0.0953	PPARA	0.52602	AUD
ENSG00000205643	22	46589908	46696576	555	43	121156	0.32634	0.37208	CDPF1	0.752914	AUD
ENSG00000130943	22	46601560	46709219	545	29	121156	0.24862	0.40183	PKDREJ	0.768791	AUD
ENSG00000075234	22	46613858	46739905	610	32	121156	-0.051339	0.52047	TTC38	0.823022	AUD
ENSG00000075218	22	46642638	46776707	678	43	121156	-0.21822	0.58637	GTSE1	0.850093	AUD
ENSG00000100416	22	46676772	46803237	680	43	121156	-0.22509	0.58905	TRMU	0.850093	AUD
ENSG00000075275	22	46706731	46983067	1867	169	121156	-0.68424	0.75309	CELSR1	0.907502	AUD
ENSG00000075240	22	46921909	47125688	1373	96	121156	-1.6109	0.9464	GRAMD4	0.973331	AUD
ENSG00000100422	22	47030308	47184158	892	97	121156	0.33751	0.36786	CERK	0.750621	AUD
ENSG00000054611	22	47108518	47621336	3044	197	121156	3.341	0.00041733	TBC1D22A	0.0421569	AUD
ENSG00000218357	22	47807048	47932860	517	73	121156	2.6274	0.0043018	LL22NC03-75H12.2	0.175181	AUD
ENSG00000219438	22	48835272	49296724	3746	297	121156	0.62432	0.26621	FAM19A5	0.700201	AUD
ENSG00000219016	22	48884712	48993199	624	100	121156	0.15423	0.43872	CTA-299D3.8	0.78321	AUD
ENSG00000188511	22	49758176	50101190	2294	160	121156	0.35809	0.36014	C22orf34	0.747074	AUD
ENSG00000100425	22	50116931	50271160	869	57	121156	0.43858	0.33048	BRD1	0.734177	AUD
ENSG00000100426	22	50197490	50333726	861	40	121156	0.50052	0.30836	ZBED4	0.72209	AUD
ENSG00000182858	22	50243877	50362106	817	49	121156	0.66403	0.25334	ALG12	0.691106	AUD
ENSG00000184164	22	50261815	50371188	733	56	121156	1.2071	0.11369	CRELD2	0.552278	AUD
ENSG00000198355	22	50304161	50407728	474	55	121156	1.6381	0.050696	PIM3	0.429184	AUD
ENSG00000188263	22	50382942	50501088	483	77	121156	1.6893	0.045585	IL17REL	0.417221	AUD
ENSG00000138892	22	50403552	50545364	825	77	121156	1.159	0.12322	TTLL8	0.564756	AUD
ENSG00000100427	22	50447820	50574331	912	55	121156	0.8317	0.20279	MLC1	0.654473	AUD
ENSG00000073146	22	50478308	50650119	1211	57	121156	-0.094962	0.53783	MOV10L1	0.830754	AUD
ENSG00000073150	22	50559160	50668723	727	77	121156	-0.18681	0.57409	PANX2	0.847122	AUD
ENSG00000170638	22	50574344	50688027	720	77	121156	-0.21991	0.58703	TRABD	0.850093	AUD
ENSG00000073169	22	50589408	50706045	694	71	121156	0.13541	0.44614	SELO	0.78586	AUD
ENSG00000128159	22	50606118	50733421	715	82	121156	0.48986	0.31212	TUBGCP6	0.724973	AUD
ENSG00000100429	22	50633612	50739834	594	75	121156	0.2	0.42074	HDAC10	0.776707	AUD
ENSG00000188130	22	50633879	50750254	657	81	121156	0.013816	0.49449	MAPK12	0.808843	AUD
ENSG00000185386	22	50652142	50759196	592	74	121156	0.12665	0.44961	MAPK11	0.786773	AUD
ENSG00000196576	22	50663408	50796056	738	83	121156	-0.2253	0.58913	PLXNB2	0.850093	AUD
ENSG00000268427	22	50664103	50764350	544	65	121156	0.12691	0.44951	AL022328.1	0.786673	AUD
ENSG00000205593	22	50697459	50815489	640	70	121156	-0.46025	0.67733	DENND6B	0.884186	AUD
ENSG00000100239	22	50731733	50933514	1165	89	121156	-1.4764	0.93008	PPP6R2	0.965912	AUD
ENSG00000100241	22	50833429	50963454	782	91	121156	-1.4052	0.92002	SBF1	0.961238	AUD
ENSG00000128165	22	50869985	50974869	642	110	121156	-1.0161	0.84522	ADM2	0.937597	AUD
ENSG00000100253	22	50875213	50979077	633	109	121156	-1.0504	0.85323	MIOX	0.940882	AUD
ENSG00000100258	22	50891376	50996135	677	117	121156	-1.5449	0.93881	LMF2	0.969784	AUD
ENSG00000025770	22	50896645	51011901	749	118	121156	-1.5334	0.93741	NCAPH2	0.969401	AUD
ENSG00000130489	22	50911997	51014868	687	105	121156	-1.4683	0.92899	SCO2	0.965697	AUD
ENSG00000025708	22	50914181	51018485	683	105	121156	-1.4012	0.91942	TYMP	0.960915	AUD
ENSG00000177989	22	50918139	51021009	682	90	121156	-1.1753	0.88005	ODF3B	0.950096	AUD
ENSG00000130487	22	50936462	51039451	688	81	121156	-1.4134	0.92124	KLHDC7B	0.961936	AUD
ENSG00000217442	22	50939541	51051334	741	82	121156	-1.4364	0.92456	SYCE3	0.963778	AUD
ENSG00000205560	22	50957290	51067899	721	67	121156	-1.3184	0.90631	CPT1B	0.957265	AUD
ENSG00000254413	22	50957298	51071394	746	69	121156	-1.3059	0.9042	CHKB-CPT1B	0.956509	AUD
ENSG00000100288	22	50967378	51089884	811	73	121156	-1.3733	0.91517	CHKB	0.95965	AUD
ENSG00000008735	22	50989114	51102409	718	84	121156	-1.4295	0.92357	MAPK8IP2	0.963217	AUD
ENSG00000100299	22	51011182	51116607	587	73	121156	-1.3284	0.90798	ARSA	0.957541	AUD
ENSG00000251322	22	51062843	51221726	724	102	121156	-0.22796	0.59016	SHANK3	0.850258	AUD
ENSG00000100312	22	51126624	51233762	420	76	121156	0.12365	0.4508	ACR	0.787495	AUD
ENSG00000079974	22	51155929	51272091	299	50	121156	0.61296	0.26995	RABL2B	0.702174	AUD
ENSG00000269831	1	688532	789137	12	1	26021	1.2709	0.10189	AL669831.1	0.489782	Anorexia
ENSG00000269308	1	768043	869983	16	1	26021	-0.040417	0.51612	AL645608.2	0.805149	Anorexia
ENSG00000187634	1	810260	929955	86	11	26021	0.48514	0.31379	SAMD11	0.696184	Anorexia
ENSG00000268179	1	811264	916445	60	6	26021	0.50855	0.30553	AL645608.1	0.689008	Anorexia
ENSG00000188976	1	829584	944689	116	15	26021	0.2565	0.39878	NOC2L	0.749871	Anorexia
ENSG00000187961	1	845967	951095	119	15	26021	0.22323	0.41168	KLHL17	0.755765	Anorexia
ENSG00000187583	1	851877	961245	118	14	26021	0.23106	0.40863	PLEKHN1	0.755484	Anorexia
ENSG00000187642	1	860579	967497	117	14	26021	0.23473	0.40721	C1orf170	0.75473	Anorexia
ENSG00000188290	1	884342	985552	116	14	26021	0.18155	0.42797	HES4	0.766477	Anorexia
ENSG00000187608	1	898803	999920	92	11	26021	-0.22836	0.59032	ISG15	0.838348	Anorexia
ENSG00000188157	1	905503	1041496	155	16	26021	-0.58225	0.7198	AGRN	0.8862	Anorexia
ENSG00000237330	1	956346	1059687	136	9	26021	-0.45616	0.67586	RNF223	0.869112	Anorexia
ENSG00000131591	1	967198	1101741	177	12	26021	-0.45367	0.67497	C1orf159	0.869076	Anorexia
ENSG00000162571	1	1059264	1183315	268	20	26021	0.25741	0.39843	TTLL10	0.749775	Anorexia
ENSG00000186891	1	1088888	1192071	264	15	26021	0.18164	0.42793	TNFRSF18	0.766477	Anorexia
ENSG00000186827	1	1096706	1199518	262	13	26021	0.16404	0.43485	TNFRSF4	0.771216	Anorexia
ENSG00000078808	1	1102288	1217411	301	15	26021	-0.029669	0.51183	SDF4	0.803625	Anorexia
ENSG00000176022	1	1117629	1220421	261	12	26021	-0.52084	0.69876	B3GALT6	0.877681	Anorexia
ENSG00000184163	1	1127826	1232102	239	14	26021	-0.55184	0.70947	FAM132A	0.881975	Anorexia
ENSG00000160087	1	1139289	1259265	240	14	26021	-0.58357	0.72025	UBE2J2	0.886429	Anorexia
ENSG00000162572	1	1165816	1277409	144	12	26021	-0.81673	0.79296	SCNN1D	0.914076	Anorexia
ENSG00000131584	1	1177756	1294989	111	10	26021	-0.82502	0.79532	ACAP3	0.914834	Anorexia
ENSG00000169972	1	1193947	1297057	72	5	26021	-0.45261	0.67458	PUSL1	0.869043	Anorexia
ENSG00000127054	1	1196965	1310071	124	10	26021	-0.94023	0.82645	CPSF3L	0.926638	Anorexia
ENSG00000224051	1	1210136	1314277	116	10	26021	-0.68425	0.75309	GLTPD1	0.897593	Anorexia
ENSG00000169962	1	1216694	1320686	104	8	26021	-0.3156	0.62385	TAS1R3	0.850356	Anorexia
ENSG00000107404	1	1220656	1334730	114	9	26021	-0.14718	0.55851	DVL1	0.823332	Anorexia
ENSG00000162576	1	1238069	1347157	131	10	26021	0.086277	0.46562	MXRA8	0.788554	Anorexia
ENSG00000175756	1	1259110	1360875	132	10	26021	0.066362	0.47354	AURKAIP1	0.789631	Anorexia
ENSG00000221978	1	1271091	1384708	134	10	26021	0.069532	0.47228	CCNL2	0.789631	Anorexia
ENSG00000224870	1	1284902	1387426	129	10	26021	0.05761	0.47703	RP4-758J18.2	0.790565	Anorexia
ENSG00000242485	1	1287288	1392693	129	10	26021	0.05761	0.47703	MRPL20	0.790565	Anorexia
ENSG00000235098	1	1303800	1407149	97	9	26021	0.27568	0.3914	ANKRD65	0.745447	Anorexia
ENSG00000205116	1	1311508	1413167	67	7	26021	0.63561	0.26252	TMEM88B	0.661845	Anorexia
ENSG00000179403	1	1320241	1428262	47	6	26021	0.65936	0.25483	VWA1	0.654986	Anorexia
ENSG00000215915	1	1335069	1455538	69	10	26021	0.14759	0.44133	ATAD3C	0.775049	Anorexia
ENSG00000160072	1	1357143	1483228	90	8	26021	-0.011456	0.50457	ATAD3B	0.799962	Anorexia
ENSG00000197785	1	1397531	1520067	140	10	26021	-0.37263	0.64529	ATAD3A	0.858057	Anorexia
ENSG00000205090	1	1420554	1525833	140	10	26021	-0.37263	0.64529	TMEM240	0.858057	Anorexia
ENSG00000160075	1	1427053	1560249	139	10	26021	-0.37519	0.64624	SSU72	0.858438	Anorexia
ENSG00000215014	1	1460355	1561373	95	8	26021	-0.35261	0.63781	AL645728.1	0.856485	Anorexia
ENSG00000228594	1	1483392	1585476	54	4	26021	-0.83697	0.79869	C1orf233	0.916611	Anorexia
ENSG00000197530	1	1500795	1615990	23	3	26021	-0.74576	0.7721	MIB2	0.90672	Anorexia
ENSG00000189339	1	1542939	1674167	11	1	26021	3.7099	0.00010365	SLC35E2B	0.0168134	Anorexia
ENSG00000008128	1	1584169	1705766	61	4	26021	3.6539	0.00012916	CDK11A	0.0190599	Anorexia
ENSG00000215790	1	1606277	1727431	81	5	26021	3.7013	0.00010725	SLC35E2	0.0168223	Anorexia
ENSG00000008130	1	1632671	1761896	103	7	26021	3.7959	7.3567e-05	NADK	0.0134995	Anorexia
ENSG00000078369	1	1666729	1872495	262	9	26021	4.3012	8.4939e-06	GNB1	0.00260009	Anorexia
ENSG00000169885	1	1796266	1898735	185	11	26021	4.0351	2.7294e-05	CALML6	0.00681596	Anorexia
ENSG00000178821	1	1799029	1900712	204	12	26021	3.9359	4.1451e-05	TMEM52	0.0094783	Anorexia
ENSG00000142609	1	1803396	1985276	319	16	26021	3.324	0.00044371	C1orf222	0.0377631	Anorexia
ENSG00000187730	1	1900780	2012192	161	15	26021	-0.47785	0.68362	GABRD	0.871586	Anorexia
ENSG00000067606	1	1931909	2166834	391	23	26021	-0.44583	0.67214	PRKCZ	0.868048	Anorexia
ENSG00000162585	1	2065903	2194159	229	19	26021	-0.84122	0.79989	C1orf86	0.916931	Anorexia
ENSG00000269554	1	2071237	2173179	180	16	26021	-0.84407	0.80068	AL590822.2	0.91695	Anorexia
ENSG00000203301	1	2093360	2195620	167	20	26021	-0.56028	0.71236	AL590822.1	0.883299	Anorexia
ENSG00000157933	1	2110134	2291558	441	55	26021	0.34872	0.36365	SKI	0.728952	Anorexia
ENSG00000116151	1	2202692	2373146	471	55	26021	1.172	0.1206	MORN1	0.517227	Anorexia
ENSG00000269753	1	2208581	2309042	335	38	26021	1.0133	0.15546	AL589739.1	0.559438	Anorexia
ENSG00000157916	1	2273267	2386883	283	40	26021	1.4381	0.075197	RER1	0.442394	Anorexia
ENSG00000157911	1	2286236	2395236	236	44	26021	1.4473	0.073905	PEX10	0.4397	Anorexia
ENSG00000149527	1	2307419	2486969	310	46	26021	1.3133	0.094546	PLCH2	0.478151	Anorexia
ENSG00000157881	1	2389972	2508039	213	22	26021	1.0684	0.14268	PANK4	0.54647	Anorexia
ENSG00000197921	1	2410184	2511684	196	19	26021	1.0619	0.14415	HES5	0.548485	Anorexia
ENSG00000157873	1	2437078	2546821	264	14	26021	0.32772	0.37156	TNFRSF14	0.735075	Anorexia
ENSG00000157870	1	2467930	2572908	253	9	26021	-0.38502	0.64989	FAM213B	0.859737	Anorexia
ENSG00000142606	1	2472078	2614481	281	11	26021	-0.33539	0.63133	MMEL1	0.85319	Anorexia
ENSG00000215912	1	2517415	2768286	491	17	26021	0.92638	0.17712	TTC34	0.581786	Anorexia
ENSG00000169717	1	2888046	2989465	272	7	26021	-0.26656	0.6051	ACTRT2	0.843075	Anorexia
ENSG00000142611	1	2935732	3405185	1242	116	26021	0.45752	0.32365	PRDM16	0.703085	Anorexia
ENSG00000130762	1	3320990	3447677	288	30	26021	0.31716	0.37556	ARHGEF16	0.737252	Anorexia
ENSG00000162591	1	3356484	3578059	481	64	26021	-0.93519	0.82515	MEGF6	0.925947	Anorexia
ENSG00000158109	1	3491566	3596691	250	37	26021	-0.97223	0.83453	TPRG1L	0.930213	Anorexia
ENSG00000116213	1	3497331	3619325	276	35	26021	-1.2142	0.88766	WRAP73	0.950352	Anorexia
ENSG00000078900	1	3519084	3702765	373	50	26021	-0.57862	0.71858	TP73	0.885958	Anorexia
ENSG00000162592	1	3618962	3738209	282	28	26021	0.72611	0.23389	CCDC27	0.63683	Anorexia
ENSG00000235169	1	3639352	3742546	278	23	26021	0.97636	0.16444	SMIM1	0.569301	Anorexia
ENSG00000130764	1	3646784	3763068	392	25	26021	1.188	0.11741	LRRC47	0.51415	Anorexia
ENSG00000116198	1	3678645	3823778	580	25	26021	0.78099	0.2174	CEP104	0.624174	Anorexia
ENSG00000169598	1	3723845	3851993	480	29	26021	0.58211	0.28025	DFFB	0.672107	Anorexia
ENSG00000198912	1	3755689	3866857	324	24	26021	-0.14335	0.55699	C1orf174	0.82297	Anorexia
ENSG00000196581	1	4664792	4902594	934	94	26021	-1.3901	0.91775	AJAP1	0.962479	Anorexia
ENSG00000131697	1	5872871	6102533	650	36	26021	0.66728	0.2523	NPHP4	0.654257	Anorexia
ENSG00000069424	1	6001526	6211253	522	43	26021	0.14485	0.44241	KCNAB2	0.77574	Anorexia
ENSG00000268332	1	6050630	6151399	196	28	26021	0.0024395	0.49903	AL035406.1	0.79855	Anorexia
ENSG00000116254	1	6111853	6290183	423	42	26021	0.25287	0.40018	CHD5	0.750459	Anorexia
ENSG00000116251	1	6191329	6319449	316	33	26021	0.74003	0.22964	RPL22	0.633875	Anorexia
ENSG00000158286	1	6215535	6331359	233	27	26021	0.7552	0.22506	RNF207	0.630307	Anorexia
ENSG00000116237	1	6231253	6346032	208	28	26021	0.84785	0.19826	ICMT	0.603311	Anorexia
ENSG00000173673	1	6254252	6355638	179	24	26021	0.89701	0.18486	HES3	0.590653	Anorexia
ENSG00000158292	1	6257406	6371035	218	28	26021	0.82026	0.20603	GPR153	0.609832	Anorexia
ENSG00000097021	1	6274329	6504451	600	25	26021	-0.60362	0.72695	ACOT7	0.888796	Anorexia
ENSG00000069812	1	6422478	6534730	270	13	26021	-0.5475	0.70798	HES2	0.881387	Anorexia
ENSG00000187017	1	6434848	6571430	305	19	26021	-0.89655	0.81502	ESPN	0.922004	Anorexia
ENSG00000215788	1	6471211	6576255	218	23	26021	-0.85763	0.80445	TNFRSF25	0.918191	Anorexia
ENSG00000171680	1	6476152	6630121	351	22	26021	-0.35688	0.63941	PLEKHG5	0.857239	Anorexia
ENSG00000162408	1	6531407	6664595	281	13	26021	-0.28169	0.61091	NOL9	0.845564	Anorexia
ENSG00000173662	1	6565241	6689817	266	17	26021	-0.29467	0.61588	TAS1R1	0.847498	Anorexia
ENSG00000204859	1	6590061	6699340	219	16	26021	-0.59965	0.72563	ZBTB48	0.888518	Anorexia
ENSG00000162413	1	6600784	6724667	257	18	26021	-0.86547	0.80661	KLHL21	0.918831	Anorexia
ENSG00000116273	1	6623745	6734093	196	20	26021	-0.96443	0.83258	PHF13	0.929174	Anorexia
ENSG00000041988	1	6634926	6745646	197	18	26021	-0.8099	0.791	THAP3	0.913698	Anorexia
ENSG00000007923	1	6644228	6811984	366	23	26021	-0.97941	0.83631	DNAJC11	0.931394	Anorexia
ENSG00000171735	1	6795384	7879766	2807	169	26021	0.86503	0.19351	CAMTA1	0.59883	Anorexia
ENSG00000049245	1	7781329	7891492	317	27	26021	-0.049465	0.51973	VAMP3	0.8061	Anorexia
ENSG00000049246	1	7794380	7955237	580	36	26021	-0.17306	0.5687	PER3	0.828018	Anorexia
ENSG00000049247	1	7853143	7963572	482	37	26021	-0.59056	0.72259	UTS2	0.887607	Anorexia
ENSG00000049249	1	7929907	8050926	315	27	26021	-1.7787	0.96236	TNFRSF9	0.981547	Anorexia
ENSG00000116288	1	7964351	8095565	221	20	26021	-1.6735	0.95289	PARK7	0.977203	Anorexia
ENSG00000116285	1	8014464	8136368	175	11	26021	-1.0804	0.86001	ERRFI1	0.939112	Anorexia
ENSG00000162426	1	8327886	8454227	277	26	26021	1.058	0.14502	SLC45A1	0.550577	Anorexia
ENSG00000142599	1	8362457	8927702	854	28	26021	2.3691	0.0089169	RERE	0.204884	Anorexia
ENSG00000074800	1	8871061	8989308	235	26	26021	0.69183	0.24452	ENO1	0.646253	Anorexia
ENSG00000131686	1	8955926	9085151	364	59	26021	1.1738	0.12024	CA6	0.517199	Anorexia
ENSG00000197241	1	9013359	9136404	358	49	26021	1.5143	0.064972	SLC2A7	0.422158	Anorexia
ENSG00000142583	1	9045166	9198537	429	37	26021	0.76011	0.22359	SLC2A5	0.629616	Anorexia
ENSG00000180758	1	9110364	9239229	343	28	26021	0.16384	0.43493	GPR157	0.771216	Anorexia
ENSG00000049239	1	9244834	9381396	506	49	26021	0.23136	0.40852	H6PD	0.755484	Anorexia
ENSG00000171621	1	9302939	9479591	641	79	26021	0.011577	0.49538	SPSB1	0.798149	Anorexia
ENSG00000171612	1	9549541	9695237	157	13	26021	0.10901	0.4566	SLC25A33	0.784449	Anorexia
ENSG00000188807	1	9598932	9724935	172	16	26021	-0.19264	0.57638	TMEM201	0.831682	Anorexia
ENSG00000171608	1	9661790	9839172	233	32	26021	0.4716	0.3186	PIK3CD	0.699349	Anorexia
ENSG00000179840	1	9662668	9764644	165	22	26021	0.71178	0.2383	C1orf200	0.641598	Anorexia
ENSG00000171603	1	9739084	9934584	232	24	26021	-0.38878	0.65128	CLSTN1	0.859737	Anorexia
ENSG00000178585	1	9858334	10020394	184	24	26021	-2.2885	0.98895	CTNNBIP1	0.992821	Anorexia
ENSG00000162441	1	9932173	10053465	124	14	26021	-0.94581	0.82788	LZIC	0.926863	Anorexia
ENSG00000173614	1	9953486	10095559	176	14	26021	-0.35219	0.63765	NMNAT1	0.856351	Anorexia
ENSG00000162444	1	10007264	10126078	173	12	26021	0.16803	0.43328	RBP7	0.77047	Anorexia
ENSG00000130939	1	10042890	10291297	522	18	26021	0.67219	0.25073	UBE4B	0.65292	Anorexia
ENSG00000054523	1	10220863	10491661	792	20	26021	0.83891	0.20076	KIF1B	0.605321	Anorexia
ENSG00000142657	1	10408649	10530201	289	18	26021	0.87812	0.18994	PGD	0.595256	Anorexia
ENSG00000175279	1	10440159	10562210	259	16	26021	0.59971	0.27435	APITD1	0.668932	Anorexia
ENSG00000251503	1	10440159	10562210	259	16	26021	0.59971	0.27435	APITD1-CORT	0.668932	Anorexia
ENSG00000241563	1	10459776	10561959	208	17	26021	0.23177	0.40836	CORT	0.755484	Anorexia
ENSG00000160049	1	10466579	10582583	236	16	26021	-0.13287	0.55285	DFFA	0.820169	Anorexia
ENSG00000142655	1	10482345	10740815	564	33	26021	-0.74228	0.77104	PEX14	0.906328	Anorexia
ENSG00000130940	1	10646661	10906707	507	68	26021	-0.40081	0.65572	CASZ1	0.862068	Anorexia
ENSG00000175262	1	10956528	11092094	346	37	26021	1.9316	0.026706	C1orf127	0.308026	Anorexia
ENSG00000120948	1	11022414	11135796	263	15	26021	1.8674	0.030924	TARDBP	0.323961	Anorexia
ENSG00000009724	1	11036580	11157290	273	14	26021	1.5408	0.061684	MASP2	0.411784	Anorexia
ENSG00000116649	1	11064641	11170081	230	10	26021	-0.10653	0.54242	SRM	0.815831	Anorexia
ENSG00000171824	1	11076675	11209938	266	7	26021	-0.15651	0.56219	EXOSC10	0.824893	Anorexia
ENSG00000198793	1	11116592	11372564	420	8	26021	-0.52697	0.70089	MTOR	0.878612	Anorexia
ENSG00000171819	1	11199398	11306038	195	7	26021	-0.65513	0.74381	ANGPTL7	0.894259	Anorexia
ENSG00000120942	1	11283263	11406106	166	14	26021	-1.1026	0.86491	UBIAD1	0.941246	Anorexia
ENSG00000204624	1	11489223	11647641	418	24	26021	-0.67862	0.75131	PTCHD2	0.897138	Anorexia
ENSG00000116661	1	11658424	11765842	240	30	26021	0.25597	0.39899	FBXO2	0.750117	Anorexia
ENSG00000132879	1	11664432	11773384	251	35	26021	0.75915	0.22388	FBXO44	0.629616	Anorexia
ENSG00000116663	1	11674181	11784411	237	38	26021	0.99068	0.16092	FBXO6	0.564738	Anorexia
ENSG00000116670	1	11684537	11801707	227	41	26021	0.93825	0.17406	MAD2L2	0.578645	Anorexia
ENSG00000162490	1	11701786	11835914	279	43	26021	1.3163	0.094036	DRAXIN	0.477509	Anorexia
ENSG00000177674	1	11746141	11864859	333	30	26021	1.7702	0.03835	AGTRAP	0.350072	Anorexia
ENSG00000215910	1	11771844	11899642	463	24	26021	1.639	0.05061	C1orf167	0.387993	Anorexia
ENSG00000177000	1	11795780	11916977	496	21	26021	1.3985	0.080977	MTHFR	0.454962	Anorexia
ENSG00000011021	1	11816207	11953201	596	25	26021	1.0499	0.14689	CLCN6	0.552154	Anorexia
ENSG00000175206	1	11855766	11958402	451	25	26021	0.4877	0.31288	NPPA	0.695171	Anorexia
ENSG00000120937	1	11867521	11968988	458	30	26021	0.29029	0.3858	NPPB	0.741574	Anorexia
ENSG00000116685	1	11929648	12036485	375	21	26021	-0.7948	0.78664	KIAA2013	0.912739	Anorexia
ENSG00000083444	1	11944262	12085595	437	26	26021	-0.49432	0.68946	PLOD1	0.873599	Anorexia
ENSG00000116688	1	11990238	12123571	295	22	26021	-0.2744	0.60811	MFN2	0.843972	Anorexia
ENSG00000116691	1	12029523	12142102	234	27	26021	-0.57719	0.71809	MIIP	0.885839	Anorexia
ENSG00000120949	1	12073434	12254264	400	55	26021	-0.82753	0.79603	TNFRSF8	0.91523	Anorexia
ENSG00000028137	1	12177060	12319285	282	32	26021	-0.9348	0.82505	TNFRSF1B	0.925943	Anorexia
ENSG00000048707	1	12240124	12622099	516	35	26021	-0.9298	0.82376	VPS13D	0.925558	Anorexia
ENSG00000162496	1	12577939	12727737	436	44	26021	-0.16573	0.56582	DHRS3	0.826875	Anorexia
ENSG00000204518	1	12654566	12777097	250	23	26021	-0.26855	0.60586	AADACL4	0.843193	Anorexia
ENSG00000188984	1	12726118	12838726	266	15	26021	-0.050115	0.51998	AADACL3	0.806266	Anorexia
ENSG00000157330	1	12756163	12873847	332	17	26021	-0.26431	0.60423	C1orf158	0.843021	Anorexia
ENSG00000116726	1	12784984	12888049	271	11	26021	-0.85607	0.80402	PRAMEF12	0.918191	Anorexia
ENSG00000116721	1	12801546	12906777	224	13	26021	-1.2051	0.88592	PRAMEF1	0.949872	Anorexia
ENSG00000204513	1	12834468	12941264	187	8	26021	-0.74806	0.77279	PRAMEF11	0.906847	Anorexia
ENSG00000179172	1	12857261	12958578	163	7	26021	-0.61314	0.73011	HNRNPCL1	0.889798	Anorexia
ENSG00000120952	1	12866941	12971764	136	6	26021	-0.49325	0.68908	PRAMEF2	0.8735	Anorexia
ENSG00000243073	1	12889045	12996025	59	1	26021	0.28512	0.38778	PRAMEF4	0.742693	Anorexia
ENSG00000187545	1	12902727	13008101	54	1	26021	0.2517	0.40064	PRAMEF10	0.750765	Anorexia
ENSG00000229571	1	13166356	13269581	14	2	26021	-0.058853	0.52347	PRAMEF26	0.807359	Anorexia
ENSG00000204478	1	13686907	13797803	88	10	26021	-0.64451	0.74038	PRAMEF20	0.89319	Anorexia
ENSG00000162494	1	13751445	13890543	422	49	26021	-0.32816	0.62861	LRRC38	0.851806	Anorexia
ENSG00000162493	1	13859960	13994452	460	44	26021	0.59425	0.27617	PDPN	0.67026	Anorexia
ENSG00000116731	1	13976693	14201574	617	29	26021	-1.0005	0.84148	PRDM2	0.932853	Anorexia
ENSG00000189337	1	14875200	15494539	1753	159	26021	2.7931	0.0026104	KAZN	0.109981	Anorexia
ENSG00000171729	1	15429028	15596976	825	43	26021	3.5635	0.00018294	TMEM51	0.0241112	Anorexia
ENSG00000204464	1	15440840	15547813	486	31	26021	3.6482	0.00013205	C1orf195	0.0192783	Anorexia
ENSG00000142621	1	15523768	15776779	734	71	26021	1.849	0.032229	FHAD1	0.330278	Anorexia
ENSG00000142634	1	15686391	15806839	290	36	26021	1.1784	0.11932	EFHD2	0.51679	Anorexia
ENSG00000162438	1	15714935	15825737	266	34	26021	1.0338	0.15061	CTRC	0.555358	Anorexia
ENSG00000142615	1	15733223	15848586	300	30	26021	0.73468	0.23127	CELA2A	0.634836	Anorexia
ENSG00000215704	1	15742404	15867895	329	26	26021	0.37209	0.35491	CELA2B	0.723878	Anorexia
ENSG00000132906	1	15767327	15903029	360	21	26021	0.14359	0.44291	CASP9	0.775979	Anorexia
ENSG00000116138	1	15803308	15968874	509	11	26021	0.10789	0.45704	DNAJC16	0.784566	Anorexia
ENSG00000116771	1	15848848	15961605	351	11	26021	0.17787	0.42941	AGMAT	0.767232	Anorexia
ENSG00000197312	1	15893995	16045539	461	12	26021	0.22355	0.41155	DDI2	0.755765	Anorexia
ENSG00000215695	1	15936364	16038217	236	11	26021	0.32956	0.37087	RSC1A1	0.734829	Anorexia
ENSG00000116786	1	15960827	16111264	347	22	26021	-0.11294	0.54496	PLEKHM2	0.81752	Anorexia
ENSG00000162461	1	16012900	16117891	255	22	26021	-0.2558	0.60095	SLC25A34	0.842339	Anorexia
ENSG00000162460	1	16018917	16124477	254	24	26021	-0.091564	0.53648	TMEM82	0.812769	Anorexia
ENSG00000162458	1	16033102	16163089	421	35	26021	1.5863	0.056335	FBLIM1	0.402442	Anorexia
ENSG00000065526	1	16124359	16316955	452	21	26021	2.4354	0.0074384	SPEN	0.189688	Anorexia
ENSG00000116809	1	16218364	16352627	363	21	26021	2.8299	0.0023279	ZBTB17	0.102987	Anorexia
ENSG00000183888	1	16280731	16385302	508	26	26021	3.2528	0.00057128	C1orf64	0.0440745	Anorexia
ENSG00000173641	1	16290523	16396089	555	30	26021	3.4488	0.00028152	HSPB7	0.0296776	Anorexia
ENSG00000186510	1	16295370	16410545	583	30	26021	3.4434	0.00028719	CLCNKA	0.0296776	Anorexia
ENSG00000184908	1	16320272	16433803	625	34	26021	3.3926	0.00034613	CLCNKB	0.033012	Anorexia
ENSG00000185519	1	16334264	16450127	564	32	26021	3.4217	0.00031113	FAM131C	0.0304378	Anorexia
ENSG00000142627	1	16400832	16532582	365	25	26021	1.0835	0.1393	EPHA2	0.543316	Anorexia
ENSG00000142632	1	16474349	16589104	268	16	26021	-0.71862	0.76381	ARHGEF19	0.902749	Anorexia
ENSG00000204377	1	16505368	16606038	245	16	26021	-0.15517	0.56166	C1orf134	0.824893	Anorexia
ENSG00000132881	1	16508195	16613657	253	12	26021	0.019069	0.49239	RSG1	0.796885	Anorexia
ENSG00000037637	1	16523334	16728949	394	14	26021	0.72795	0.23332	FBXO42	0.636552	Anorexia
ENSG00000055070	1	16629070	16774640	283	19	26021	1.2596	0.1039	SZRD1	0.493473	Anorexia
ENSG00000187144	1	16663612	16813919	299	21	26021	1.6497	0.049506	SPATA21	0.385219	Anorexia
ENSG00000157191	1	16717167	16836573	200	22	26021	1.8441	0.032586	NECAP2	0.330955	Anorexia
ENSG00000268674	1	16815561	16916070	4	1	26021	1.1817	0.11866	FAM231B	0.51574	Anorexia
ENSG00000058453	1	17016768	17349474	169	18	26021	0.47574	0.31713	CROCC	0.698223	Anorexia
ENSG00000117122	1	17250997	17357330	187	20	26021	0.539	0.29494	MFAP2	0.682504	Anorexia
ENSG00000159363	1	17262453	17388423	288	19	26021	0.44342	0.32873	ATP13A2	0.70513	Anorexia
ENSG00000117118	1	17295217	17430665	440	18	26021	0.43912	0.33029	SDHB	0.70652	Anorexia
ENSG00000117115	1	17343256	17495948	485	22	26021	1.1262	0.13004	PADI2	0.531265	Anorexia
ENSG00000142623	1	17481621	17622500	467	42	26021	-0.045268	0.51805	PADI1	0.805438	Anorexia
ENSG00000142619	1	17525593	17660728	543	38	26021	0.05406	0.47844	PADI3	0.790957	Anorexia
ENSG00000159339	1	17584690	17740499	736	46	26021	0.19545	0.42252	PADI4	0.763296	Anorexia
ENSG00000269468	1	17605507	17726070	624	36	26021	0.31631	0.37588	AC004824.2	0.737423	Anorexia
ENSG00000179051	1	17683256	17816220	447	24	26021	-0.80893	0.79072	RCC2	0.913698	Anorexia
ENSG00000074964	1	17816330	18074369	465	44	26021	-0.15808	0.5628	ARHGEF10L	0.825071	Anorexia
ENSG00000117148	1	18031808	18203558	380	35	26021	0.11767	0.45316	ACTL8	0.783445	Anorexia
ENSG00000117154	1	18384240	18754977	1121	121	26021	1.4058	0.079888	IGSF21	0.45219	Anorexia
ENSG00000179023	1	18757424	18862478	457	50	26021	0.076596	0.46947	KLHDC7A	0.789111	Anorexia
ENSG00000009709	1	18907500	19125360	564	56	26021	0.36203	0.35867	PAX7	0.725927	Anorexia
ENSG00000179002	1	19116093	19236176	556	50	26021	1.8044	0.035587	TAS1R2	0.340083	Anorexia
ENSG00000255275	1	19125767	19297615	684	64	26021	1.1768	0.11963	RP13-279N23.2	0.517199	Anorexia
ENSG00000159423	1	19147926	19279275	522	52	26021	0.82392	0.20499	ALDH4A1	0.608877	Anorexia
ENSG00000169991	1	19180775	19333180	572	39	26021	-0.48005	0.6844	IFFO2	0.871915	Anorexia
ENSG00000127481	1	19351000	19586770	565	27	26021	-0.41382	0.6605	UBR4	0.863752	Anorexia
ENSG00000127463	1	19492158	19628046	427	25	26021	-0.90062	0.8161	EMC1	0.922609	Anorexia
ENSG00000053372	1	19528033	19636622	375	23	26021	-1.0428	0.85147	MRTO4	0.936001	Anorexia
ENSG00000162482	1	19559052	19665744	444	32	26021	0.56772	0.28511	AKR7A3	0.676342	Anorexia
ENSG00000053371	1	19580459	19688640	453	34	26021	0.9963	0.15955	AKR7A2	0.564176	Anorexia
ENSG00000040487	1	19588820	19705794	448	34	26021	0.89908	0.18431	PQLC2	0.590383	Anorexia
ENSG00000077549	1	19615267	19862066	827	40	26021	1.4321	0.076052	CAPZB	0.444595	Anorexia
ENSG00000270136	1	19873473	20034549	500	41	26021	3.0301	0.0012225	MINOS1-NBL1	0.0673287	Anorexia
ENSG00000173436	1	19873477	20006314	402	31	26021	2.7886	0.0026471	MINOS1	0.110772	Anorexia
ENSG00000158747	1	19917048	20034945	340	33	26021	3.111	0.00093219	NBL1	0.0556353	Anorexia
ENSG00000158748	1	19941780	20056055	322	32	26021	2.7339	0.0031294	HTR6	0.122967	Anorexia
ENSG00000162542	1	19958706	20176438	629	66	26021	1.7811	0.037448	TMCO4	0.346461	Anorexia
ENSG00000178828	1	20090523	20191771	335	42	26021	0.39366	0.34692	RNF186	0.719416	Anorexia
ENSG00000169914	1	20159006	20289438	401	36	26021	0.6101	0.2709	OTUD3	0.666763	Anorexia
ENSG00000188784	1	20196502	20300110	301	30	26021	0.60301	0.27325	PLA2G2E	0.668473	Anorexia
ENSG00000188257	1	20251925	20356932	317	36	26021	1.307	0.095611	PLA2G2A	0.479799	Anorexia
ENSG00000127472	1	20304672	20467683	425	35	26021	1.1844	0.11814	PLA2G5	0.515138	Anorexia
ENSG00000117215	1	20388432	20496050	238	43	26021	1.1768	0.11964	PLA2G2D	0.517199	Anorexia
ENSG00000158786	1	20415819	20526879	204	46	26021	1.3396	0.090184	PLA2G2F	0.470629	Anorexia
ENSG00000187980	1	20437746	20553917	202	33	26021	0.32139	0.37396	PLA2G2C	0.736113	Anorexia
ENSG00000162543	1	20462578	20572541	212	33	26021	0.040628	0.4838	UBXN10	0.792965	Anorexia
ENSG00000158816	1	20567412	20731387	564	40	26021	0.74708	0.22751	VWA5B1	0.632402	Anorexia
ENSG00000162545	1	20758884	20862713	218	30	26021	1.6985	0.044704	CAMK2N1	0.373103	Anorexia
ENSG00000090432	1	20775943	20884654	270	22	26021	1.3599	0.086935	MUL1	0.466642	Anorexia
ENSG00000183114	1	20828932	20931512	412	36	26021	1.1988	0.11531	FAM43B	0.511205	Anorexia
ENSG00000158825	1	20865441	20995401	574	33	26021	1.6715	0.04731	CDA	0.378877	Anorexia
ENSG00000158828	1	20909948	21028004	447	32	26021	1.2994	0.096908	PINK1	0.482481	Anorexia
ENSG00000244038	1	20928270	21038000	411	38	26021	1.0932	0.13716	DDOST	0.541423	Anorexia
ENSG00000117245	1	20940507	21094510	503	42	26021	0.51841	0.30208	KIF17	0.686498	Anorexia
ENSG00000189410	1	20996225	21109330	319	33	26021	-1.0056	0.84269	SH2D5	0.933291	Anorexia
ENSG00000127483	1	21019154	21163816	336	26	26021	-0.81981	0.79384	HP1BP3	0.91429	Anorexia
ENSG00000075151	1	21082963	21553377	888	21	26021	-1.0282	0.84808	EIF4G3	0.934993	Anorexia
ENSG00000117298	1	21493740	21721997	623	45	26021	0.70333	0.24092	ECE1	0.643998	Anorexia
ENSG00000142794	1	21716621	21861498	441	36	26021	0.77999	0.2177	NBPF3	0.624243	Anorexia
ENSG00000162551	1	21785858	21954905	677	60	26021	0.067706	0.47301	ALPL	0.789631	Anorexia
ENSG00000076864	1	21872708	22045801	651	72	26021	-0.70515	0.75964	RAP1GAP	0.900916	Anorexia
ENSG00000090686	1	21954791	22160099	670	53	26021	-0.34453	0.63478	USP48	0.855193	Anorexia
ENSG00000187942	1	22088758	22201714	363	43	26021	1.9707	0.024377	LDLRAD2	0.296952	Anorexia
ENSG00000142798	1	22098738	22313790	798	52	26021	1.6287	0.051692	HSPG2	0.390615	Anorexia
ENSG00000219073	1	22253514	22375135	652	28	26021	0.53282	0.29708	CELA3B	0.682858	Anorexia
ENSG00000142789	1	22278149	22389032	618	30	26021	0.2214	0.41239	CELA3A	0.756153	Anorexia
ENSG00000070831	1	22329120	22469437	480	29	26021	0.10444	0.45841	CDC42	0.785372	Anorexia
ENSG00000162552	1	22393798	22520462	411	42	26021	0.09485	0.46222	WNT4	0.787051	Anorexia
ENSG00000184677	1	22728344	22907650	350	41	26021	1.0655	0.14334	ZBTB40	0.547154	Anorexia
ENSG00000070886	1	22840057	22980087	405	44	26021	0.69553	0.24336	EPHA8	0.646092	Anorexia
ENSG00000173372	1	22912999	23016101	308	26	26021	-0.16585	0.56586	C1QA	0.826875	Anorexia
ENSG00000159189	1	22920123	23024603	307	24	26021	-0.88321	0.81144	C1QC	0.920473	Anorexia
ENSG00000173369	1	22929255	23038031	290	25	26021	-0.92418	0.8223	C1QB	0.9251	Anorexia
ENSG00000133216	1	22987332	23291818	619	69	26021	2.1279	0.016673	EPHB2	0.259162	Anorexia
ENSG00000215906	1	23229536	23341831	223	21	26021	1.7351	0.041359	LACTBL1	0.362397	Anorexia
ENSG00000227868	1	23287327	23392343	147	9	26021	1.1158	0.13226	C1orf234	0.5332	Anorexia
ENSG00000004487	1	23295941	23460182	207	12	26021	1.2932	0.097968	KDM1A	0.483698	Anorexia
ENSG00000169641	1	23360516	23554301	376	17	26021	1.6758	0.046886	LUZP1	0.37877	Anorexia
ENSG00000179546	1	23466993	23571222	280	14	26021	1.5906	0.055852	HTR1D	0.402436	Anorexia
ENSG00000125944	1	23580264	23720829	199	15	26021	-0.074312	0.52962	HNRNPR	0.810221	Anorexia
ENSG00000125945	1	23635941	23745935	186	20	26021	-0.21001	0.58317	ZNF436	0.835082	Anorexia
ENSG00000249087	1	23645490	23748332	185	21	26021	-0.25548	0.60083	C1orf213	0.842307	Anorexia
ENSG00000204219	1	23657554	23801233	281	23	26021	-0.76458	0.77774	TCEA3	0.908544	Anorexia
ENSG00000088280	1	23705056	23861061	378	26	26021	-1.1182	0.86826	ASAP3	0.942121	Anorexia
ENSG00000007968	1	23782922	23907712	297	29	26021	-0.64096	0.73922	E2F2	0.892415	Anorexia
ENSG00000117318	1	23834409	23936285	152	22	26021	0.30561	0.37995	ID3	0.739247	Anorexia
ENSG00000197880	1	23857985	24017058	300	40	26021	-0.08226	0.53278	MDS2	0.811436	Anorexia
ENSG00000142676	1	23968269	24072915	201	24	26021	-0.16421	0.56522	RPL11	0.826219	Anorexia
ENSG00000011007	1	24019645	24138549	109	11	26021	-0.26449	0.6043	TCEB3	0.843021	Anorexia
ENSG00000057757	1	24054895	24164722	84	7	26021	0.047103	0.48122	PITHD1	0.791493	Anorexia
ENSG00000011009	1	24067460	24172029	83	6	26021	0.12286	0.45111	LYPLA2	0.782164	Anorexia
ENSG00000117308	1	24072089	24177271	82	6	26021	0.038088	0.48481	GALE	0.793208	Anorexia
ENSG00000117305	1	24078375	24215110	248	12	26021	0.55968	0.28785	HMGCL	0.678417	Anorexia
ENSG00000179163	1	24121567	24244784	312	11	26021	0.736	0.23087	FUCA1	0.634836	Anorexia
ENSG00000188822	1	24147016	24335549	304	11	26021	0.87817	0.18992	CNR2	0.595256	Anorexia
ENSG00000189266	1	24235599	24339952	15	5	26021	2.5867	0.0048446	PNRC2	0.150564	Anorexia
ENSG00000188529	1	24241294	24357417	18	7	26021	2.6	0.0046618	SRSF10	0.147686	Anorexia
ENSG00000142661	1	24332525	24488665	425	40	26021	0.47983	0.31568	MYOM3	0.696846	Anorexia
ENSG00000142677	1	24396261	24519611	365	36	26021	-0.30991	0.62169	IL22RA1	0.849647	Anorexia
ENSG00000185436	1	24430647	24564449	355	42	26021	-0.41372	0.66046	IFNLR1	0.863752	Anorexia
ENSG00000158055	1	24595812	24740972	396	32	26021	-0.99052	0.83904	GRHL3	0.932108	Anorexia
ENSG00000001460	1	24633489	24793424	409	29	26021	-0.80895	0.79073	STPG1	0.913698	Anorexia
ENSG00000001461	1	24692284	24849466	376	24	26021	-0.81844	0.79345	NIPAL3	0.914137	Anorexia
ENSG00000117602	1	24779387	24917530	438	40	26021	0.91986	0.17882	RCAN3	0.584125	Anorexia
ENSG00000184454	1	24832602	24985819	496	44	26021	1.5281	0.063248	NCMAP	0.416222	Anorexia
ENSG00000133226	1	24908207	25049758	303	21	26021	1.2732	0.10147	SRRM1	0.489035	Anorexia
ENSG00000169504	1	25021848	25220815	353	24	26021	0.37671	0.35319	CLIC4	0.722289	Anorexia
ENSG00000020633	1	25176002	25341612	478	52	26021	-0.18375	0.5729	RUNX3	0.830005	Anorexia
ENSG00000117614	1	25499170	25608993	47	15	26021	0.67298	0.25048	SYF2	0.652913	Anorexia
ENSG00000117616	1	25518728	25714704	50	9	26021	0.23804	0.40593	C1orf63	0.754347	Anorexia
ENSG00000187010	1	25548884	25706936	34	6	26021	0.30434	0.38043	RHD	0.739247	Anorexia
ENSG00000183726	1	25614408	25738852	56	3	26021	0.061364	0.47553	TMEM50A	0.790329	Anorexia
ENSG00000188672	1	25638740	25806683	142	2	26021	0.10448	0.4584	RHCE	0.785372	Anorexia
ENSG00000204178	1	25707388	25876700	155	2	26021	0.08691	0.46537	TMEM57	0.788554	Anorexia
ENSG00000157978	1	25820071	25945377	71	8	26021	-1.5232	0.93615	LDLRAP1	0.970249	Anorexia
ENSG00000117643	1	25893959	26162698	321	24	26021	0.75143	0.2262	MAN1C1	0.630589	Anorexia
ENSG00000162430	1	26076667	26194713	218	12	26021	1.0404	0.14909	SEPN1	0.553879	Anorexia
ENSG00000255054	1	26087961	26200235	201	10	26021	1.1059	0.13438	RP1-317E23.6	0.536813	Anorexia
ENSG00000117640	1	26095131	26209432	196	9	26021	1.2833	0.099696	MTFR1L	0.486784	Anorexia
ENSG00000223474	1	26095212	26197288	183	8	26021	1.1157	0.13227	AL020996.1	0.5332	Anorexia
ENSG00000127423	1	26108414	26235903	205	8	26021	1.6159	0.053062	AUNIP	0.394256	Anorexia
ENSG00000182749	1	26137701	26247744	169	7	26021	1.683	0.046187	PAQR7	0.377025	Anorexia
ENSG00000117632	1	26160672	26283482	195	14	26021	2.7084	0.0033801	STMN1	0.127942	Anorexia
ENSG00000158006	1	26236258	26374648	244	16	26021	2.613	0.0044881	PAFAH2	0.147115	Anorexia
ENSG00000158008	1	26296375	26412955	219	14	26021	2.2045	0.013744	EXTL1	0.244725	Anorexia
ENSG00000158014	1	26313743	26422624	187	13	26021	2.1313	0.016534	SLC30A2	0.258696	Anorexia
ENSG00000158022	1	26327795	26444927	215	11	26021	1.997	0.022912	TRIM63	0.289705	Anorexia
ENSG00000175087	1	26387664	26502034	233	9	26021	1.7134	0.04332	PDIK1L	0.368356	Anorexia
ENSG00000197245	1	26435511	26539119	247	20	26021	1.8019	0.035783	FAM110D	0.340613	Anorexia
ENSG00000142684	1	26446362	26548551	278	22	26021	1.7487	0.040171	ZNF593	0.356931	Anorexia
ENSG00000142675	1	26453894	26566377	325	26	26021	1.6177	0.05286	CNKSR1	0.393732	Anorexia
ENSG00000188782	1	26467052	26579459	349	27	26021	1.4569	0.072571	CATSPER4	0.437717	Anorexia
ENSG00000130695	1	26510691	26655299	471	22	26021	0.52607	0.29942	CEP85	0.684497	Anorexia
ENSG00000142669	1	26555667	26658007	322	14	26021	0.052392	0.47911	SH3BGRL3	0.791059	Anorexia
ENSG00000158062	1	26557819	26694854	432	23	26021	-0.13256	0.55273	UBXN11	0.820169	Anorexia
ENSG00000169442	1	26594448	26697014	328	22	26021	-0.19998	0.57925	CD52	0.8331	Anorexia
ENSG00000176092	1	26598350	26730621	421	33	26021	-0.053744	0.52143	AIM1L	0.807006	Anorexia
ENSG00000176083	1	26638125	26751013	348	34	26021	0.18349	0.42721	ZNF683	0.766367	Anorexia
ENSG00000131914	1	26687269	26806213	261	28	26021	0.33768	0.3678	LIN28A	0.733474	Anorexia
ENSG00000117682	1	26708773	26847785	288	24	26021	0.24175	0.40449	DHDDS	0.753515	Anorexia
ENSG00000198830	1	26748941	26852463	195	18	26021	-0.4014	0.65594	HMGN2	0.862178	Anorexia
ENSG00000117676	1	26806252	26951521	260	21	26021	0.066122	0.47364	RPS6KA1	0.789631	Anorexia
ENSG00000117713	1	26972524	27158595	198	11	26021	0.18568	0.42635	ARID1A	0.766367	Anorexia
ENSG00000060642	1	27063963	27174889	113	8	26021	0.013792	0.4945	PIGV	0.798056	Anorexia
ENSG00000204160	1	27103201	27234093	146	10	26021	-0.40189	0.65612	ZDHHC18	0.862302	Anorexia
ENSG00000175793	1	27139633	27240947	124	8	26021	-0.59828	0.72517	SFN	0.888451	Anorexia
ENSG00000142751	1	27152624	27266788	144	10	26021	-0.86033	0.8052	GPN2	0.918291	Anorexia
ENSG00000198746	1	27166979	27276957	138	9	26021	-0.95298	0.8297	GPATCH3	0.92797	Anorexia
ENSG00000090273	1	27176729	27323353	168	12	26021	-1.1208	0.8688	NUDC	0.942121	Anorexia
ENSG00000131910	1	27187980	27290457	122	10	26021	-1.2611	0.89636	NR0B2	0.953684	Anorexia
ENSG00000175707	1	27226053	27336897	114	9	26021	-1.6437	0.94988	C1orf172	0.976141	Anorexia
ENSG00000253368	1	27270198	27377389	137	13	26021	-1.7569	0.96054	TRNP1	0.98066	Anorexia
ENSG00000158246	1	27281511	27389327	148	14	26021	-1.6519	0.95073	FAM46B	0.976507	Anorexia
ENSG00000090020	1	27375306	27543472	254	15	26021	-0.72869	0.7669	SLC9A1	0.904251	Anorexia
ENSG00000142784	1	27511007	27685110	252	15	26021	0.31189	0.37756	WDTC1	0.73781	Anorexia
ENSG00000186501	1	27598651	27712891	156	18	26021	0.72343	0.23471	TMEM222	0.637367	Anorexia
ENSG00000142765	1	27618513	27730421	133	19	26021	0.71169	0.23833	SYTL1	0.641598	Anorexia
ENSG00000142733	1	27631675	27743383	133	20	26021	0.66025	0.25455	MAP3K6	0.65485	Anorexia
ENSG00000142748	1	27645603	27751315	124	19	26021	0.66239	0.25386	FCN3	0.654817	Anorexia
ENSG00000174950	1	27655666	27759870	123	16	26021	0.5426	0.2937	CD164L2	0.681564	Anorexia
ENSG00000181773	1	27669148	27772318	102	11	26021	0.15899	0.43684	GPR3	0.772492	Anorexia
ENSG00000158195	1	27680730	27866669	184	6	26021	-0.29585	0.61633	WASF2	0.847529	Anorexia
ENSG00000126705	1	27810546	27980942	129	10	26021	-1.2535	0.89499	AHDC1	0.953283	Anorexia
ENSG00000000938	1	27888575	28011788	74	7	26021	-0.85097	0.80261	FGR	0.917503	Anorexia
ENSG00000126709	1	27942572	28048729	116	8	26021	1.0485	0.14719	IFI6	0.552154	Anorexia
ENSG00000009780	1	28002490	28139633	159	6	26021	1.6354	0.050979	FAM76A	0.388898	Anorexia
ENSG00000117758	1	28049694	28200963	140	6	26021	1.4344	0.075725	STX12	0.443914	Anorexia
ENSG00000117751	1	28107289	28228187	142	14	26021	-0.35195	0.63756	PPP1R8	0.856351	Anorexia
ENSG00000268552	1	28127085	28227255	132	14	26021	-0.39783	0.65462	AL109927.1	0.861477	Anorexia
ENSG00000130775	1	28149055	28263196	257	15	26021	-0.91008	0.81861	THEMIS2	0.923621	Anorexia
ENSG00000117748	1	28168035	28291257	308	16	26021	-0.53626	0.70411	RPA2	0.879868	Anorexia
ENSG00000130768	1	28211504	28335668	301	21	26021	0.54184	0.29396	SMPDL3B	0.681621	Anorexia
ENSG00000158156	1	28235973	28344607	258	20	26021	0.8396	0.20057	XKR8	0.605321	Anorexia
ENSG00000158161	1	28246855	28465207	383	27	26021	0.66379	0.25341	EYA3	0.654817	Anorexia
ENSG00000169403	1	28423677	28570447	238	20	26021	0.76348	0.22259	PTAFR	0.62809	Anorexia
ENSG00000126698	1	28475967	28609536	262	12	26021	0.88156	0.18901	DNAJC8	0.594107	Anorexia
ENSG00000215902	1	28477013	28577152	194	11	26021	0.6908	0.24484	AL353354.1	0.646691	Anorexia
ENSG00000269804	1	28477070	28577419	196	11	26021	0.70228	0.24125	AL353354.2	0.64425	Anorexia
ENSG00000130770	1	28512620	28623417	271	12	26021	0.84004	0.20044	ATPIF1	0.605321	Anorexia
ENSG00000130766	1	28536038	28659002	283	16	26021	1.163	0.12241	SESN2	0.520425	Anorexia
ENSG00000130772	1	28605513	28712476	245	11	26021	1.4266	0.076855	MED18	0.446611	Anorexia
ENSG00000204138	1	28646114	28876881	569	9	26021	0.95606	0.16952	PHACTR4	0.575108	Anorexia
ENSG00000180198	1	28782455	28915812	256	10	26021	0.61273	0.27003	RCC1	0.666288	Anorexia
ENSG00000180098	1	28829597	28955051	178	12	26021	1.0143	0.15522	TRNAU1AP	0.559104	Anorexia
ENSG00000120656	1	28865835	29019597	170	13	26021	1.3021	0.096445	TAF12	0.481195	Anorexia
ENSG00000188060	1	28868712	28971955	104	9	26021	1.3535	0.087954	RAB42	0.467195	Anorexia
ENSG00000162419	1	28945244	29095865	190	14	26021	1.1009	0.13547	GMEB1	0.539238	Anorexia
ENSG00000198492	1	29013133	29146287	214	17	26021	0.78318	0.21676	YTHDF2	0.623739	Anorexia
ENSG00000116329	1	29088654	29240208	387	35	26021	2.7732	0.0027758	OPRD1	0.11403	Anorexia
ENSG00000159023	1	29163603	29496553	654	30	26021	2.218	0.013276	EPB41	0.242639	Anorexia
ENSG00000253304	1	29395940	29500447	188	21	26021	1.2546	0.1048	TMEM200B	0.4947	Anorexia
ENSG00000116350	1	29424255	29558499	287	20	26021	1.0506	0.14673	SRSF4	0.552137	Anorexia
ENSG00000116353	1	29469385	29607454	291	21	26021	1.1764	0.11971	MECR	0.517199	Anorexia
ENSG00000060656	1	29513028	29703325	403	38	26021	2.0553	0.019923	PTPRU	0.276311	Anorexia
ENSG00000162510	1	31134124	31246434	314	25	26021	-1.3725	0.91505	MATN1	0.961089	Anorexia
ENSG00000162511	1	31155316	31280667	346	32	26021	-1.1502	0.87497	LAPTM5	0.944384	Anorexia
ENSG00000162512	1	31292314	31431608	358	54	26021	1.8533	0.031919	SDC3	0.329234	Anorexia
ENSG00000134644	1	31354353	31588838	434	23	26021	2.9346	0.0016699	PUM1	0.0820206	Anorexia
ENSG00000084628	1	31602592	31762401	447	19	26021	0.097239	0.46127	NKAIN1	0.786507	Anorexia
ENSG00000060688	1	31682417	31819662	376	13	26021	-1.1454	0.87397	SNRNP40	0.944015	Anorexia
ENSG00000121766	1	31719842	31887783	399	10	26021	-0.52203	0.69917	ZCCHC17	0.877964	Anorexia
ENSG00000121769	1	31788472	31899697	254	8	26021	-0.49854	0.69095	FABP3	0.874096	Anorexia
ENSG00000168528	1	31832412	31957525	326	13	26021	-1.0161	0.8452	SERINC2	0.934342	Anorexia
ENSG00000268950	1	31852192	31952614	278	10	26021	-1.01	0.84375	AC114494.1	0.933679	Anorexia
ENSG00000142910	1	31992116	32103288	257	22	26021	0.21968	0.41306	TINAGL1	0.756778	Anorexia
ENSG00000121764	1	32033287	32148119	181	14	26021	-0.58257	0.71991	HCRTR1	0.8862	Anorexia
ENSG00000162517	1	32045463	32160497	183	14	26021	-0.457	0.67616	PEF1	0.869119	Anorexia
ENSG00000084636	1	32067848	32219920	230	22	26021	-0.83573	0.79835	COL16A1	0.916557	Anorexia
ENSG00000121753	1	32142718	32280494	159	25	26021	-0.32199	0.62627	BAI2	0.851181	Anorexia
ENSG00000134668	1	32206023	32331652	189	26	26021	-0.21897	0.58666	SPOCD1	0.836873	Anorexia
ENSG00000184007	1	32322022	32460457	191	24	26021	-3.103	0.99904	PTP4A2	0.999251	Anorexia
ENSG00000212673	1	32329174	32430745	150	19	26021	-3.0814	0.99897	AL136115.1	0.999233	Anorexia
ENSG00000121774	1	32429430	32576451	87	12	26021	-1.3179	0.90623	KHDRBS1	0.957433	Anorexia
ENSG00000121775	1	32487632	32618467	82	6	26021	-0.92528	0.82259	TMEM39B	0.925132	Anorexia
ENSG00000025800	1	32523639	32692169	143	6	26021	-0.90771	0.81798	KPNA6	0.923456	Anorexia
ENSG00000084652	1	32595287	32713886	119	6	26021	-1.0533	0.8539	TXLNA	0.936557	Anorexia
ENSG00000160050	1	32615987	32720988	110	6	26021	-1.1935	0.88366	CCDC28B	0.948907	Anorexia
ENSG00000160051	1	32621236	32724288	112	6	26021	-1.2189	0.88856	IQCC	0.950533	Anorexia
ENSG00000222046	1	32624695	32731797	110	6	26021	-1.325	0.90741	DCDC2B	0.957966	Anorexia
ENSG00000160055	1	32630073	32737972	106	7	26021	-1.4188	0.92202	TMEM234	0.964494	Anorexia
ENSG00000084623	1	32637529	32747205	103	7	26021	-1.5643	0.94113	EIF3I	0.972764	Anorexia
ENSG00000183615	1	32662834	32764457	90	9	26021	-1.8455	0.96752	FAM167B	0.983742	Anorexia
ENSG00000182866	1	32666840	32801766	91	10	26021	-1.963	0.97518	LCK	0.986973	Anorexia
ENSG00000116478	1	32707687	32849236	52	13	26021	-2.6348	0.99579	HDAC1	0.996986	Anorexia
ENSG00000175130	1	32749433	32851980	23	10	26021	-1.6842	0.95392	MARCKSL1	0.977845	Anorexia
ENSG00000162526	1	32767122	32879913	15	8	26021	-1.1831	0.88162	TSSK3	0.948004	Anorexia
ENSG00000225828	1	32776871	32879879	12	7	26021	-1.1072	0.86589	FAM229A	0.941621	Anorexia
ENSG00000160058	1	32780704	32910332	22	6	26021	-1.7126	0.9566	BSDC1	0.978987	Anorexia
ENSG00000254553	1	32880658	33116393	333	12	26021	-1.2619	0.89651	RP1-27O5.3	0.953694	Anorexia
ENSG00000273274	1	32880670	33012287	129	7	26021	-0.83267	0.79748	ZBTB8B	0.91624	Anorexia
ENSG00000160062	1	32955028	33121540	329	11	26021	-1.2129	0.88742	ZBTB8A	0.950203	Anorexia
ENSG00000176261	1	33015773	33166504	301	10	26021	-1.644	0.94991	ZBTB8OS	0.976141	Anorexia
ENSG00000162521	1	33066743	33201812	284	7	26021	-0.67962	0.75163	RBBP4	0.897165	Anorexia
ENSG00000162520	1	33095507	33219197	237	8	26021	-0.18463	0.57324	SYNC	0.830005	Anorexia
ENSG00000162522	1	33157486	33290571	215	22	26021	0.40284	0.34353	KIAA1522	0.716262	Anorexia
ENSG00000134684	1	33190840	33333754	198	19	26021	0.49243	0.31121	YARS	0.693779	Anorexia
ENSG00000116497	1	33232368	33374476	167	13	26021	0.17631	0.43003	S100PBP	0.767639	Anorexia
ENSG00000160097	1	33277869	33388083	114	12	26021	0.22136	0.4124	FNDC5	0.756153	Anorexia
ENSG00000121905	1	33301595	33414042	128	13	26021	1.0218	0.15344	HPCA	0.557293	Anorexia
ENSG00000121900	1	33310195	33417039	123	13	26021	1.1838	0.11824	TMEM54	0.515138	Anorexia
ENSG00000116514	1	33352046	33480286	161	13	26021	2.5769	0.0049846	RNF19B	0.151805	Anorexia
ENSG00000267885	1	33389268	33489642	136	12	26021	2.9989	0.0013549	FKSG48	0.0712317	Anorexia
ENSG00000004455	1	33423585	33596597	177	9	26021	3.1111	0.00093188	AK2	0.0556353	Anorexia
ENSG00000142920	1	33496705	33636131	149	7	26021	2.4248	0.0076582	ADC	0.191588	Anorexia
ENSG00000116525	1	33561003	33697660	195	7	26021	1.2037	0.11435	TRIM62	0.510136	Anorexia
ENSG00000160094	1	33672146	33816320	277	19	26021	-1.0698	0.85765	ZNF362	0.938296	Anorexia
ENSG00000184389	1	33722367	33836699	245	23	26021	-1.513	0.93486	A3GALT2	0.96983	Anorexia
ENSG00000134686	1	33739224	33946653	532	22	26021	-0.83562	0.79832	PHC2	0.916557	Anorexia
ENSG00000121903	1	33888246	34012107	312	26	26021	-0.18525	0.57348	ZSCAN20	0.83004	Anorexia
ENSG00000121904	1	33929609	34681443	1866	150	26021	0.28614	0.38739	CSMD2	0.742693	Anorexia
ENSG00000176256	1	34276076	34380392	326	21	26021	0.75836	0.22412	HMGB4	0.629833	Anorexia
ENSG00000142698	1	34582484	34734732	452	44	26021	0.027054	0.48921	C1orf94	0.795229	Anorexia
ENSG00000163866	1	35128338	35375417	686	68	26021	0.39213	0.34748	SMIM12	0.719723	Anorexia
ENSG00000189280	1	35170648	35274113	282	42	26021	0.19615	0.42225	GJB5	0.763296	Anorexia
ENSG00000189433	1	35175342	35279325	272	40	26021	0.25493	0.39939	GJB4	0.750368	Anorexia
ENSG00000188910	1	35196790	35301970	274	34	26021	0.76119	0.22327	GJB3	0.629354	Anorexia
ENSG00000187513	1	35208599	35311348	292	32	26021	0.73651	0.23071	GJA4	0.634836	Anorexia
ENSG00000116544	1	35281037	35445186	283	37	26021	0.48773	0.31287	DLGAP3	0.695171	Anorexia
ENSG00000271741	1	35397134	35547342	155	5	26021	-0.75703	0.77548	RP11-244H3.4	0.907895	Anorexia
ENSG00000243749	1	35397136	35500954	132	5	26021	-0.9193	0.82103	ZMYM6NB	0.924265	Anorexia
ENSG00000163867	1	35399523	35547569	151	5	26021	-0.72926	0.76708	ZMYM6	0.904251	Anorexia
ENSG00000197056	1	35475387	35631460	145	7	26021	-1.0463	0.85229	ZMYM1	0.93606	Anorexia
ENSG00000116560	1	35591979	35708749	150	11	26021	-1.9122	0.97208	SFPQ	0.985951	Anorexia
ENSG00000146463	1	35684568	35937659	112	8	26021	-0.28528	0.61228	ZMYM4	0.845678	Anorexia
ENSG00000142687	1	35849091	36073551	94	7	26021	-0.38991	0.6517	KIAA0319L	0.859885	Anorexia
ENSG00000020129	1	35973074	36082875	34	4	26021	-0.36664	0.64306	NCDN	0.858057	Anorexia
ENSG00000116819	1	35988971	36110929	25	4	26021	-0.66947	0.7484	TFAP2E	0.895866	Anorexia
ENSG00000126067	1	36017185	36157445	28	5	26021	-0.40049	0.6556	PSMB2	0.862063	Anorexia
ENSG00000142686	1	36129476	36235073	86	6	26021	-0.53282	0.70292	C1orf216	0.879558	Anorexia
ENSG00000092853	1	36135819	36285568	141	8	26021	-0.54545	0.70728	CLSPN	0.88138	Anorexia
ENSG00000134698	1	36223773	36373491	118	8	26021	-0.37234	0.64518	AGO4	0.858057	Anorexia
ENSG00000092847	1	36285409	36445211	98	6	26021	-0.36404	0.64208	AGO1	0.858003	Anorexia
ENSG00000126070	1	36346319	36588101	153	8	26021	1.1754	0.11992	AGO3	0.517199	Anorexia
ENSG00000092850	1	36499676	36603876	90	8	26021	2.0995	0.017888	TEKT2	0.267695	Anorexia
ENSG00000116863	1	36504476	36609533	92	8	26021	2.0842	0.01857	ADPRHL2	0.270484	Anorexia
ENSG00000171812	1	36510837	36640821	116	9	26021	1.8942	0.029098	COL8A2	0.317751	Anorexia
ENSG00000054116	1	36552173	36665098	119	10	26021	1.7361	0.04127	TRAPPC3	0.362119	Anorexia
ENSG00000116871	1	36571180	36696450	120	11	26021	1.493	0.067725	MAP7D1	0.430024	Anorexia
ENSG00000054118	1	36640017	36820958	122	7	26021	0.49245	0.3112	THRAP3	0.693779	Anorexia
ENSG00000214193	1	36721988	36840484	64	4	26021	0.66196	0.254	SH3D21	0.654817	Anorexia
ENSG00000142694	1	36737632	36839755	49	4	26021	0.62034	0.26752	EVA1B	0.663583	Anorexia
ENSG00000116883	1	36739335	36844822	47	4	26021	0.57795	0.28165	RP11-268J15.5	0.673455	Anorexia
ENSG00000196182	1	36755225	36901497	240	16	26021	0.44516	0.3281	STK40	0.70513	Anorexia
ENSG00000181817	1	36806839	36913493	241	12	26021	0.54533	0.29276	LSM10	0.681459	Anorexia
ENSG00000116885	1	36831428	36966086	391	19	26021	0.8219	0.20557	OSCP1	0.609401	Anorexia
ENSG00000116898	1	36871319	36980038	360	23	26021	0.90795	0.18195	MRPS15	0.587482	Anorexia
ENSG00000119535	1	36881644	36998879	355	27	26021	0.70018	0.24191	CSF3R	0.645014	Anorexia
ENSG00000163873	1	37211128	37549730	509	40	26021	1.179	0.1192	GRIK3	0.516624	Anorexia
ENSG00000163874	1	37890153	37999980	283	29	26021	-0.09519	0.53792	ZC3H12A	0.813442	Anorexia
ENSG00000163875	1	37908176	38030375	294	27	26021	0.16223	0.43556	MEAF6	0.77192	Anorexia
ENSG00000163877	1	37950050	38069903	278	19	26021	0.6887	0.24551	SNIP1	0.646978	Anorexia
ENSG00000163879	1	37972520	38082458	238	23	26021	0.80863	0.20936	DNALI1	0.614704	Anorexia
ENSG00000134697	1	37982417	38111536	294	23	26021	0.90462	0.18283	GNL2	0.588355	Anorexia
ENSG00000169218	1	38026951	38150595	286	36	26021	1.3546	0.087766	RSPO1	0.467195	Anorexia
ENSG00000116922	1	38097242	38207914	313	32	26021	3.1768	0.00074466	C1orf109	0.0503079	Anorexia
ENSG00000134690	1	38108090	38225391	350	32	26021	3.0823	0.0010271	CDCA8	0.0596126	Anorexia
ENSG00000183317	1	38129552	38280805	428	36	26021	2.8988	0.0018732	EPHA10	0.0888787	Anorexia
ENSG00000185090	1	38209474	38316809	241	22	26021	1.0746	0.14127	MANEAL	0.545728	Anorexia
ENSG00000196449	1	38218616	38323857	217	22	26021	0.87458	0.1909	YRDC	0.595792	Anorexia
ENSG00000197982	1	38222651	38325126	198	21	26021	0.76161	0.22315	C1orf122	0.629109	Anorexia
ENSG00000188786	1	38225239	38375292	279	19	26021	0.54519	0.29281	MTF1	0.681459	Anorexia
ENSG00000230610	1	38242232	38343886	158	17	26021	0.3306	0.37047	AL929472.1	0.734693	Anorexia
ENSG00000204084	1	38276369	38462729	330	16	26021	0.2286	0.40959	INPP5B	0.755484	Anorexia
ENSG00000183431	1	38372647	38506593	225	20	26021	0.25258	0.4003	SF3A3	0.750536	Anorexia
ENSG00000183386	1	38412442	38521278	175	22	26021	0.42988	0.33364	FHL3	0.708295	Anorexia
ENSG00000183520	1	38424930	38540496	203	27	26021	0.58699	0.2786	UTP11L	0.671789	Anorexia
ENSG00000185668	1	38459523	38562450	180	18	26021	0.57646	0.28215	POU3F1	0.673743	Anorexia
ENSG00000116954	1	39253870	39375495	273	28	26021	-0.63114	0.73603	RRAGC	0.891322	Anorexia
ENSG00000214114	1	39278636	39397289	304	22	26021	-0.59265	0.72329	MYCBP	0.887646	Anorexia
ENSG00000131233	1	39280175	39397289	300	21	26021	-0.55153	0.70937	GJA9	0.881975	Anorexia
ENSG00000158315	1	39301479	39457471	418	37	26021	-0.081947	0.53266	RHBDL2	0.811436	Anorexia
ENSG00000174574	1	39406895	39521731	368	22	26021	2.0916	0.018235	AKIRIN1	0.270037	Anorexia
ENSG00000168653	1	39441990	39550308	352	15	26021	2.3843	0.0085562	NDUFS5	0.201724	Anorexia
ENSG00000127603	1	39496988	40002849	966	37	26021	1.9766	0.024042	MACF1	0.295527	Anorexia
ENSG00000255103	1	39826151	39932154	162	16	26021	1.2143	0.11232	KIAA0754	0.505028	Anorexia
ENSG00000183682	1	39907318	40041607	264	21	26021	0.65211	0.25716	BMP8A	0.658478	Anorexia
ENSG00000090621	1	39976488	40092462	271	17	26021	0.9063	0.18239	PABPC4	0.587705	Anorexia
ENSG00000163909	1	40039825	40155617	328	38	26021	1.0395	0.14929	HEYL	0.553944	Anorexia
ENSG00000116981	1	40074793	40187710	342	39	26021	0.46251	0.32186	NT5C1A	0.701979	Anorexia
ENSG00000116983	1	40094320	40207361	321	37	26021	0.19718	0.42184	HPCAL4	0.763296	Anorexia
ENSG00000084072	1	40107854	40279586	552	51	26021	-0.44597	0.67219	PPIE	0.868048	Anorexia
ENSG00000116985	1	40172854	40304533	443	38	26021	-1.2303	0.89071	BMP8B	0.951578	Anorexia
ENSG00000198754	1	40185195	40287020	349	28	26021	-1.3738	0.91525	OXCT2	0.961089	Anorexia
ENSG00000043514	1	40256723	40399183	414	26	26021	0.36496	0.35757	TRIT1	0.725422	Anorexia
ENSG00000116990	1	40311098	40417928	238	24	26021	0.76017	0.22358	MYCL	0.629616	Anorexia
ENSG00000168389	1	40370802	40485638	187	25	26021	-0.38789	0.65095	MFSD2A	0.859737	Anorexia
ENSG00000131236	1	40455905	40588321	366	15	26021	-0.65125	0.74256	CAP1	0.893597	Anorexia
ENSG00000131238	1	40488379	40613375	327	16	26021	-0.43547	0.66839	PPT1	0.866893	Anorexia
ENSG00000117000	1	40577045	40756593	181	18	26021	-0.050871	0.52029	RLF	0.806483	Anorexia
ENSG00000188800	1	40661619	40767363	103	15	26021	0.059358	0.47633	TMCO2	0.790407	Anorexia
ENSG00000084073	1	40673779	40809856	244	27	26021	0.91128	0.18107	ZMPSTE24	0.586538	Anorexia
ENSG00000049089	1	40716159	40833488	265	24	26021	0.84277	0.19968	COL9A2	0.604422	Anorexia
ENSG00000084070	1	40760522	40938998	503	50	26021	-0.12154	0.54837	SMAP2	0.818284	Anorexia
ENSG00000187801	1	40865774	40979390	336	39	26021	-1.6832	0.95383	ZFP69B	0.977839	Anorexia
ENSG00000187815	1	40892887	41012015	375	32	26021	-1.3739	0.91526	ZFP69	0.961089	Anorexia
ENSG00000164002	1	40924413	41032228	359	19	26021	-0.92558	0.82267	EXO5	0.925132	Anorexia
ENSG00000117010	1	40947233	41063841	402	21	26021	-0.95893	0.8312	ZNF684	0.928596	Anorexia
ENSG00000117016	1	41036351	41181329	369	32	26021	-0.23783	0.59399	RIMS3	0.840353	Anorexia
ENSG00000066136	1	41107320	41287275	441	35	26021	0.49224	0.31127	NFYC	0.69378	Anorexia
ENSG00000117013	1	41199684	41356124	480	76	26021	0.20849	0.41742	KCNQ4	0.759979	Anorexia
ENSG00000179862	1	41276729	41378018	357	60	26021	-0.014107	0.50563	CITED4	0.800096	Anorexia
ENSG00000171793	1	41395007	41528235	423	36	26021	2.0112	0.022154	CTPS1	0.285057	Anorexia
ENSG00000171790	1	41431269	41538909	303	24	26021	2.6073	0.0045631	SLFNL1	0.147329	Anorexia
ENSG00000010803	1	41442872	41757826	778	24	26021	2.8534	0.0021628	SCMH1	0.0987272	Anorexia
ENSG00000204060	1	41777594	41899262	386	42	26021	1.8606	0.031397	FOXO6	0.32641	Anorexia
ENSG00000127129	1	41894446	42000344	347	43	26021	-0.57959	0.7189	EDN2	0.88604	Anorexia
ENSG00000127124	1	41922036	42551596	1509	67	26021	-1.2941	0.90218	HIVEP3	0.955697	Anorexia
ENSG00000044012	1	42569092	42671495	210	21	26021	0.34621	0.36459	GUCA2B	0.729911	Anorexia
ENSG00000197273	1	42578362	42680389	192	20	26021	0.36315	0.35825	GUCA2A	0.72578	Anorexia
ENSG00000198815	1	42592210	42851548	441	20	26021	0.95954	0.16864	FOXJ3	0.574548	Anorexia
ENSG00000177181	1	42796466	42938249	370	23	26021	1.7124	0.043414	RIMKLA	0.368725	Anorexia
ENSG00000066185	1	42846000	42971938	355	16	26021	1.6815	0.046335	ZMYND12	0.377338	Anorexia
ENSG00000127125	1	42871788	42989056	310	14	26021	0.92623	0.17716	PPCS	0.581815	Anorexia
ENSG00000186409	1	42879001	43170335	755	20	26021	1.1406	0.12701	CCDC30	0.527005	Anorexia
ENSG00000171960	1	43074096	43192429	230	22	26021	1.722	0.042532	PPIH	0.36476	Anorexia
ENSG00000065978	1	43098098	43218020	239	24	26021	1.5666	0.058607	YBX1	0.407024	Anorexia
ENSG00000164007	1	43148764	43255925	188	23	26021	0.88315	0.18858	CLDN19	0.593641	Anorexia
ENSG00000117385	1	43162006	43282755	219	24	26021	0.60667	0.27204	LEPRE1	0.667109	Anorexia
ENSG00000164008	1	43182940	43313968	220	23	26021	0.07077	0.47179	C1orf50	0.789353	Anorexia
ENSG00000177868	1	43222723	43332954	184	23	26021	-0.81462	0.79235	CCDC23	0.913998	Anorexia
ENSG00000164010	1	43232795	43360660	215	26	26021	-1.159	0.87676	ERMAP	0.945371	Anorexia
ENSG00000164011	1	43262280	43368148	185	24	26021	-1.195	0.88396	ZNF691	0.949068	Anorexia
ENSG00000117394	1	43341052	43474530	363	31	26021	-1.0052	0.8426	SLC2A1	0.933277	Anorexia
ENSG00000186973	1	43560824	43672067	401	19	26021	-0.33437	0.63095	FAM183A	0.853021	Anorexia
ENSG00000117395	1	43579846	43786607	611	34	26021	-0.34286	0.63415	EBNA1BP2	0.854979	Anorexia
ENSG00000243710	1	43587820	43770029	573	30	26021	-0.31733	0.6245	WDR65	0.850521	Anorexia
ENSG00000179178	1	43685665	43789673	206	31	26021	0.082293	0.46721	TMEM125	0.788705	Anorexia
ENSG00000253313	1	43697554	43801288	174	25	26021	-0.11933	0.54749	C1orf210	0.818045	Anorexia
ENSG00000066056	1	43716664	43838779	163	23	26021	0.10008	0.46014	TIE1	0.786117	Anorexia
ENSG00000117400	1	43753478	43868443	127	11	26021	0.66971	0.25152	MPL	0.653424	Anorexia
ENSG00000117399	1	43774626	43878874	113	10	26021	0.66865	0.25186	CDC20	0.653727	Anorexia
ENSG00000066322	1	43779068	43883696	118	10	26021	0.54706	0.29217	ELOVL1	0.681299	Anorexia
ENSG00000159479	1	43799588	43905479	125	10	26021	0.50553	0.30659	MED8	0.689673	Anorexia
ENSG00000198198	1	43805553	43968321	192	15	26021	-0.049726	0.51983	SZT2	0.8061	Anorexia
ENSG00000178922	1	43866824	43969660	121	11	26021	-0.83471	0.79806	HYI	0.916557	Anorexia
ENSG00000142949	1	43940858	44139343	406	18	26021	-0.66183	0.74596	PTPRF	0.895086	Anorexia
ENSG00000066135	1	44065829	44221186	283	12	26021	-0.20787	0.58234	KDM4A	0.834964	Anorexia
ENSG00000126091	1	44121495	44446831	613	22	26021	0.89637	0.18503	ST3GAL3	0.590653	Anorexia
ENSG00000117407	1	44348992	44452913	198	16	26021	0.58577	0.27901	ARTN	0.671789	Anorexia
ENSG00000117408	1	44362611	44483694	229	19	26021	0.45735	0.32371	IPO13	0.703085	Anorexia
ENSG00000132768	1	44385672	44489041	175	18	26021	0.43006	0.33358	DPH2	0.708295	Anorexia
ENSG00000117410	1	44390159	44493967	172	18	26021	0.3026	0.3811	ATP6V0B	0.739582	Anorexia
ENSG00000117411	1	44394615	44506840	191	24	26021	0.5878	0.27833	B4GALT2	0.67155	Anorexia
ENSG00000159214	1	44407031	44512200	178	28	26021	0.67848	0.24873	CCDC24	0.650675	Anorexia
ENSG00000196517	1	44407172	44547139	282	33	26021	0.20077	0.42044	SLC6A9	0.762351	Anorexia
ENSG00000171872	1	44534522	44650812	382	26	26021	-1.1213	0.86893	KLF17	0.942121	Anorexia
ENSG00000178028	1	44629127	44736353	147	16	26021	-0.83959	0.79943	DMAP1	0.916926	Anorexia
ENSG00000117419	1	44636742	44870932	345	21	26021	-0.49947	0.69128	ERI3	0.874096	Anorexia
ENSG00000187147	1	44820866	45167396	748	80	26021	0.37707	0.35306	RNF220	0.722289	Anorexia
ENSG00000126106	1	45050910	45190227	235	25	26021	0.47448	0.31758	TMEM53	0.698653	Anorexia
ENSG00000198520	1	45090364	45241263	230	22	26021	0.64125	0.26068	C1orf228	0.661198	Anorexia
ENSG00000142945	1	45155490	45283439	194	15	26021	0.84054	0.2003	KIF2C	0.605321	Anorexia
ENSG00000142937	1	45190923	45294451	170	11	26021	0.66674	0.25247	RPS8	0.654489	Anorexia
ENSG00000142959	1	45199257	45303377	162	10	26021	0.60638	0.27213	BEST4	0.667109	Anorexia
ENSG00000173846	1	45215897	45321662	174	10	26021	0.52497	0.2998	PLK3	0.684755	Anorexia
ENSG00000188396	1	45221585	45322957	170	10	26021	0.49748	0.30942	TCTEX1D4	0.692014	Anorexia
ENSG00000222009	1	45224154	45331257	174	10	26021	0.45316	0.32522	BTBD19	0.703803	Anorexia
ENSG00000117425	1	45235516	45358735	204	11	26021	0.33672	0.36816	PTCH2	0.733672	Anorexia
ENSG00000070785	1	45266450	45502282	498	14	26021	0.30218	0.38126	EIF2B3	0.739582	Anorexia
ENSG00000126107	1	45418212	45527001	238	13	26021	0.76096	0.22334	HECTD3	0.629458	Anorexia
ENSG00000126088	1	45427819	45531247	217	12	26021	0.93395	0.17516	UROD	0.579253	Anorexia
ENSG00000162415	1	45432071	45821881	673	22	26021	2.5018	0.0061776	ZSWIM5	0.171771	Anorexia
ENSG00000186603	1	45742545	45844347	134	18	26021	1.7428	0.040688	HPDL	0.359658	Anorexia
ENSG00000132781	1	45744835	45856142	141	17	26021	1.4854	0.068718	MUTYH	0.432714	Anorexia
ENSG00000132773	1	45755342	45859647	119	13	26021	0.98358	0.16266	TOE1	0.566965	Anorexia
ENSG00000070759	1	45759555	46006872	358	16	26021	1.6527	0.049192	TESK2	0.384679	Anorexia
ENSG00000236624	1	45909538	46015751	214	12	26021	2.0814	0.018697	CCDC163P	0.271288	Anorexia
ENSG00000132763	1	45915725	46026739	229	13	26021	2.1506	0.015755	MMACHC	0.2559	Anorexia
ENSG00000117450	1	45926708	46038719	223	13	26021	2.2368	0.01265	PRDX1	0.238652	Anorexia
ENSG00000117448	1	45966215	46085721	207	14	26021	2.2828	0.01122	AKR1A1	0.228358	Anorexia
ENSG00000132780	1	45999518	46134566	226	12	26021	1.7506	0.040009	NASP	0.356493	Anorexia
ENSG00000159588	1	46035716	46139729	161	6	26021	1.3435	0.089561	CCDC17	0.469688	Anorexia
ENSG00000159592	1	46042976	46203785	261	6	26021	1.2014	0.1148	GPBP1L1	0.510283	Anorexia
ENSG00000159596	1	46102886	46210115	190	5	26021	1.1603	0.12296	TMEM69	0.521371	Anorexia
ENSG00000197429	1	46109996	46266322	305	7	26021	1.2569	0.1044	IPP	0.494173	Anorexia
ENSG00000086015	1	46202659	46551796	655	11	26021	2.0525	0.020062	MAST2	0.276311	Anorexia
ENSG00000117461	1	46455812	46692160	359	22	26021	2.3567	0.0092203	PIK3R3	0.208572	Anorexia
ENSG00000117472	1	46590745	46701630	140	21	26021	1.7066	0.043944	TSPAN1	0.370673	Anorexia
ENSG00000085998	1	46604354	46735977	146	21	26021	1.0478	0.14737	POMGNT1	0.552154	Anorexia
ENSG00000171357	1	46619006	46736933	133	20	26021	0.94035	0.17352	LURAP1	0.578027	Anorexia
ENSG00000085999	1	46663360	46794145	135	19	26021	0.27527	0.39156	RAD54L	0.745527	Anorexia
ENSG00000132128	1	46676868	46819280	254	19	26021	0.53269	0.29712	LRRC41	0.682858	Anorexia
ENSG00000173660	1	46719303	46832448	284	17	26021	0.62867	0.26478	UQCRH	0.662416	Anorexia
ENSG00000117481	1	46755849	46880824	373	10	26021	0.71666	0.23679	NSUN4	0.640413	Anorexia
ENSG00000117480	1	46809937	46929520	384	24	26021	1.2174	0.11172	FAAH	0.504451	Anorexia
ENSG00000197587	1	46922668	47029898	256	25	26021	2.0587	0.019762	DMBX1	0.275663	Anorexia
ENSG00000162456	1	46961316	47067199	242	30	26021	1.4763	0.069927	KNCN	0.435129	Anorexia
ENSG00000079277	1	46973090	47132515	341	28	26021	1.1504	0.12499	MKNK1	0.524092	Anorexia
ENSG00000142961	1	47023387	47132563	205	18	26021	0.55082	0.29088	MOB3C	0.680766	Anorexia
ENSG00000123472	1	47048409	47189539	265	13	26021	0.63607	0.26237	ATPAF1	0.661668	Anorexia
ENSG00000159658	1	47074366	47234824	298	13	26021	0.68843	0.24559	EFCAB14	0.647099	Anorexia
ENSG00000186118	1	47084527	47189266	190	8	26021	0.43586	0.33147	TEX38	0.707037	Anorexia
ENSG00000142973	1	47173510	47335085	336	28	26021	1.1979	0.11547	CYP4B1	0.511211	Anorexia
ENSG00000187048	1	47344849	47457156	187	12	26021	0.12579	0.44995	CYP4A11	0.781351	Anorexia
ENSG00000186377	1	47377036	47566423	379	16	26021	-0.62004	0.73238	CYP4X1	0.890061	Anorexia
ENSG00000186160	1	47483160	47633991	439	9	26021	-1.7886	0.96316	CYP4Z1	0.981812	Anorexia
ENSG00000162365	1	47553107	47665413	347	16	26021	-2.57	0.99492	CYP4A22	0.996548	Anorexia
ENSG00000162366	1	47599265	47706716	275	25	26021	-1.3503	0.91154	PDZK1IP1	0.959933	Anorexia
ENSG00000162367	1	47631962	47747892	277	25	26021	-0.60674	0.72799	TAL1	0.888979	Anorexia
ENSG00000123473	1	47665811	47829819	401	21	26021	0.14514	0.4423	STIL	0.77574	Anorexia
ENSG00000162368	1	47749469	47894511	312	14	26021	0.23015	0.40899	CMPK1	0.755484	Anorexia
ENSG00000186790	1	47831744	47933723	204	18	26021	-0.6169	0.73135	FOXE3	0.889983	Anorexia
ENSG00000186564	1	47851689	47956363	219	22	26021	-0.54305	0.70645	FOXD2	0.880927	Anorexia
ENSG00000269113	1	48176200	48512567	732	44	26021	-0.52387	0.69982	TRABD2B	0.878141	Anorexia
ENSG00000273395	1	48176979	48277290	216	37	26021	0.21892	0.41336	FLJ00388	0.756889	Anorexia
ENSG00000269709	1	48519306	48619878	310	34	26021	1.1737	0.12027	AL109659.1	0.517199	Anorexia
ENSG00000117834	1	48638357	48764316	325	21	26021	1.2413	0.10724	SLC5A9	0.498425	Anorexia
ENSG00000132122	1	48711044	48987845	554	28	26021	0.94003	0.1736	SPATA6	0.578027	Anorexia
ENSG00000186094	1	48948527	50539585	2093	51	26021	0.24042	0.405	AGBL4	0.753726	Anorexia
ENSG00000162373	1	49143195	49292641	210	27	26021	-0.072635	0.52895	BEND5	0.809995	Anorexia
ENSG00000227839	1	50409990	50511874	85	10	26021	0.033581	0.48661	AL645730.2	0.793687	Anorexia
ENSG00000162374	1	50463686	50719458	245	26	26021	-0.36994	0.64429	ELAVL4	0.858057	Anorexia
ENSG00000142700	1	50833222	50939172	215	11	26021	-0.057464	0.52291	DMRTA2	0.807067	Anorexia
ENSG00000185104	1	50855150	51475935	734	18	26021	0.91634	0.17975	FAF1	0.584544	Anorexia
ENSG00000123080	1	51376417	51490305	145	13	26021	0.91017	0.18137	CDKN2C	0.586974	Anorexia
ENSG00000204006	1	51517906	51663752	201	12	26021	0.51925	0.30179	C1orf185	0.686181	Anorexia
ENSG00000123091	1	51651943	51789127	140	10	26021	-0.025369	0.51012	RNF11	0.802965	Anorexia
ENSG00000085831	1	51702930	51860788	296	20	26021	0.16408	0.43483	TTC39A	0.771216	Anorexia
ENSG00000085832	1	51769935	52035000	705	23	26021	0.03781	0.48492	EPS15	0.793251	Anorexia
ENSG00000117859	1	51992851	52304889	427	38	26021	-0.011756	0.50469	OSBPL9	0.799962	Anorexia
ENSG00000078618	1	52204863	52394477	295	22	26021	-0.65319	0.74318	NRD1	0.893954	Anorexia
ENSG00000169213	1	52323628	52506436	327	17	26021	0.23241	0.40811	RAB3B	0.755484	Anorexia
ENSG00000117862	1	52435803	52571843	165	8	26021	0.66827	0.25198	TXNDC12	0.653848	Anorexia
ENSG00000198841	1	52447775	52549488	137	7	26021	0.67685	0.24925	KTI12	0.651407	Anorexia
ENSG00000134717	1	52471797	52606388	140	8	26021	0.42402	0.33578	BTF3L4	0.710179	Anorexia
ENSG00000157077	1	52558046	52862358	242	10	26021	-0.38302	0.64915	ZFYVE9	0.859695	Anorexia
ENSG00000154222	1	52761395	52881865	72	5	26021	-0.50953	0.69481	CC2D1B	0.876083	Anorexia
ENSG00000085840	1	52788501	52920131	101	8	26021	-0.54501	0.70713	ORC1	0.881304	Anorexia
ENSG00000134748	1	52820236	52936511	93	8	26021	-0.46447	0.67885	PRPF38A	0.869592	Anorexia
ENSG00000134744	1	52823954	53069159	322	17	26021	-0.44829	0.67303	ZCCHC11	0.86841	Anorexia
ENSG00000116157	1	53018044	53124723	246	28	26021	-0.046826	0.51867	GPX7	0.805606	Anorexia
ENSG00000182183	1	53049016	53185355	303	26	26021	1.844	0.032589	FAM159A	0.330955	Anorexia
ENSG00000162377	1	53102508	53214038	256	14	26021	2.3463	0.0094811	COA7	0.211395	Anorexia
ENSG00000162378	1	53142126	53343014	453	13	26021	1.9391	0.026243	ZYG11B	0.306265	Anorexia
ENSG00000203995	1	53258183	53410670	236	13	26021	1.3212	0.093222	ZYG11A	0.47637	Anorexia
ENSG00000121310	1	53311656	53442884	200	11	26021	1.1532	0.12442	ECHDC2	0.52381	Anorexia
ENSG00000116171	1	53342901	53567375	731	20	26021	0.25732	0.39847	SCP2	0.749775	Anorexia
ENSG00000174348	1	53477854	53601174	632	26	26021	-0.3503	0.63694	PODN	0.856266	Anorexia
ENSG00000162383	1	53502855	53658289	686	46	26021	-0.21134	0.58369	SLC1A7	0.835308	Anorexia
ENSG00000157184	1	53612101	53729869	235	32	26021	1.4667	0.071235	CPT2	0.435705	Anorexia
ENSG00000162384	1	53629771	53736289	172	19	26021	1.6371	0.050809	C1orf123	0.388362	Anorexia
ENSG00000162385	1	53642564	53754282	160	14	26021	1.3817	0.083536	MAGOH	0.460115	Anorexia
ENSG00000157193	1	53661217	53843742	366	36	26021	0.63814	0.26169	LRP8	0.661614	Anorexia
ENSG00000143006	1	53875072	53983161	253	16	26021	-0.88126	0.81091	DMRTB1	0.920359	Anorexia
ENSG00000174332	1	53921910	54249877	669	47	26021	-0.48058	0.68459	GLIS1	0.871936	Anorexia
ENSG00000058804	1	54181133	54354533	304	23	26021	-0.34675	0.63561	NDC1	0.855563	Anorexia
ENSG00000058799	1	54267392	54406407	318	20	26021	-0.33196	0.63004	YIPF1	0.852573	Anorexia
ENSG00000211452	1	54306912	54426759	289	19	26021	-0.18235	0.57235	DIO1	0.829895	Anorexia
ENSG00000081870	1	54332247	54461602	313	24	26021	-0.15526	0.56169	HSPB11	0.824893	Anorexia
ENSG00000116212	1	54361750	54483841	276	19	26021	-0.1592	0.56324	LRRC42	0.825075	Anorexia
ENSG00000203985	1	54424412	54533856	238	21	26021	-0.021254	0.50848	LDLRAD1	0.802198	Anorexia
ENSG00000116209	1	54447347	54569177	251	20	26021	-0.28864	0.61357	TMEM59	0.846375	Anorexia
ENSG00000116205	1	54469260	54628192	380	32	26021	0.0062911	0.49749	TCEANC2	0.79855	Anorexia
ENSG00000212670	1	54519968	54621750	255	28	26021	0.14908	0.44074	AL161915.1	0.774376	Anorexia
ENSG00000157211	1	54548747	54669443	308	37	26021	-0.0050452	0.50201	CDCP2	0.799264	Anorexia
ENSG00000256407	1	54556897	54715746	401	50	26021	1.0104	0.15614	RP11-446E24.4	0.559909	Anorexia
ENSG00000248835	1	54585333	54687997	279	36	26021	1.0699	0.14233	AL357673.1	0.546207	Anorexia
ENSG00000215883	1	54588009	54715709	334	43	26021	1.2756	0.10104	CYB5RL	0.488819	Anorexia
ENSG00000116221	1	54599714	54741137	352	43	26021	0.70642	0.23996	MRPL37	0.642953	Anorexia
ENSG00000157216	1	54641105	54929152	776	72	26021	0.82968	0.20336	SSBP3	0.607131	Anorexia
ENSG00000198711	1	54653710	54754736	225	30	26021	1.2641	0.1031	SSBP3-AS1	0.492787	Anorexia
ENSG00000162390	1	54957930	55154865	683	64	26021	-0.59294	0.72339	ACOT11	0.887646	Anorexia
ENSG00000162391	1	55024855	55139229	442	35	26021	-0.38814	0.65104	FAM151A	0.859737	Anorexia
ENSG00000271723	1	55057459	55257981	703	44	26021	1.0346	0.15043	MROH7-TTC4	0.555358	Anorexia
ENSG00000184313	1	55057463	55225939	622	48	26021	0.84452	0.19919	MROH7	0.603999	Anorexia
ENSG00000243725	1	55131495	55258330	437	22	26021	1.3187	0.093632	TTC4	0.476586	Anorexia
ENSG00000162396	1	55172571	55280187	383	27	26021	1.2123	0.11271	PARS2	0.506661	Anorexia
ENSG00000006555	1	55195385	55316940	456	30	26021	0.95285	0.17033	TTC22	0.575108	Anorexia
ENSG00000162398	1	55221736	55357925	454	25	26021	0.51145	0.30452	C1orf177	0.688116	Anorexia
ENSG00000116133	1	55265306	55402891	487	27	26021	0.64963	0.25796	DHCR24	0.659015	Anorexia
ENSG00000143001	1	55396465	55507966	411	40	26021	-0.31088	0.62205	TMEM61	0.849833	Anorexia
ENSG00000162399	1	55414606	55526556	414	52	26021	0.12743	0.4493	BSND	0.781278	Anorexia
ENSG00000169174	1	55455221	55580525	348	44	26021	1.4976	0.067118	PCSK9	0.428706	Anorexia
ENSG00000162402	1	55482032	55730786	585	36	26021	1.5717	0.058006	USP24	0.406229	Anorexia
ENSG00000162407	1	56910419	57160974	859	40	26021	0.18148	0.428	PPAP2B	0.766477	Anorexia
ENSG00000162409	1	57060995	57231008	628	40	26021	-1.2068	0.88624	PRKAA2	0.949904	Anorexia
ENSG00000187889	1	57134477	57335369	544	63	26021	-0.9478	0.82838	C1orf168	0.927104	Anorexia
ENSG00000157131	1	57270479	57433894	450	42	26021	-0.0050974	0.50203	C8A	0.799264	Anorexia
ENSG00000021852	1	57344883	57481813	450	36	26021	0.40038	0.34444	C8B	0.716869	Anorexia
ENSG00000173406	1	57410451	59062406	4953	248	26021	0.55349	0.28997	DAB1	0.680069	Anorexia
ENSG00000162600	1	58831056	59062474	1007	50	26021	0.29633	0.38349	OMA1	0.740737	Anorexia
ENSG00000184292	1	58991099	59093166	542	24	26021	0.51265	0.3041	TACSTD2	0.687785	Anorexia
ENSG00000162601	1	59070411	59215764	491	20	26021	1.7821	0.037368	MYSM1	0.346392	Anorexia
ENSG00000177606	1	59196465	59299785	166	22	26021	0.75223	0.22596	JUN	0.630486	Anorexia
ENSG00000172456	1	59712310	60283347	1197	68	26021	-0.53886	0.70501	FGGY	0.880124	Anorexia
ENSG00000134709	1	60230458	60392050	283	19	26021	-1.1109	0.8667	HOOK1	0.941832	Anorexia
ENSG00000134716	1	60308980	60442462	285	17	26021	-0.86766	0.80721	CYP2J2	0.919146	Anorexia
ENSG00000162598	1	60402941	60589442	435	44	26021	-0.78357	0.78336	C1orf87	0.911441	Anorexia
ENSG00000162599	1	61280931	61978465	1484	162	26021	1.59	0.055914	NFIA	0.402442	Anorexia
ENSG00000162604	1	62096718	62241095	309	27	26021	1.8414	0.032783	TM2D1	0.331304	Anorexia
ENSG00000132849	1	62158149	62679592	1555	92	26021	0.7345	0.23132	INADL	0.634836	Anorexia
ENSG00000240563	1	62610503	62728000	620	44	26021	1.4557	0.072734	L1TD1	0.437932	Anorexia
ENSG00000132854	1	62652651	62835085	746	42	26021	1.3554	0.087653	KANK4	0.467195	Anorexia
ENSG00000162607	1	62851968	62967475	186	16	26021	0.18095	0.42821	USP1	0.766477	Anorexia
ENSG00000116641	1	62870399	63203969	411	9	26021	0.91801	0.17931	DOCK7	0.58429	Anorexia
ENSG00000132855	1	63013158	63121830	111	5	26021	0.97712	0.16425	ANGPTL3	0.569266	Anorexia
ENSG00000269624	1	63023437	63125249	105	4	26021	0.96776	0.16658	AL138847.1	0.571704	Anorexia
ENSG00000125703	1	63199806	63381184	371	13	26021	1.572	0.057974	ATG4C	0.406229	Anorexia
ENSG00000187140	1	63738730	63840797	240	48	26021	1.814	0.034835	FOXD3	0.338176	Anorexia
ENSG00000088035	1	63783261	63954233	369	37	26021	0.49922	0.30881	ALG6	0.691108	Anorexia
ENSG00000142856	1	63856441	64109392	560	24	26021	-0.54694	0.70779	ITGB3BP	0.881387	Anorexia
ENSG00000203965	1	63939043	64088364	335	15	26021	-1.0424	0.8514	EFCAB7	0.936001	Anorexia
ENSG00000116652	1	63964588	64065405	220	14	26021	-1.1242	0.86953	DLEU2L	0.942307	Anorexia
ENSG00000079739	1	64008947	64175916	493	45	26021	-0.86544	0.8066	PGM1	0.918831	Anorexia
ENSG00000185483	1	64189693	64697181	1195	71	26021	0.82512	0.20465	ROR1	0.608701	Anorexia
ENSG00000177414	1	64619310	64783051	499	29	26021	-0.65207	0.74282	UBE2U	0.893748	Anorexia
ENSG00000158966	1	64886428	65208741	621	77	26021	1.0269	0.15223	CACHD1	0.556737	Anorexia
ENSG00000162437	1	65160778	65348915	367	25	26021	0.49069	0.31182	RAVER2	0.694272	Anorexia
ENSG00000162434	1	65248912	65482187	504	27	26021	1.1301	0.12923	JAK1	0.530304	Anorexia
ENSG00000162433	1	65563232	65747828	479	42	26021	0.93586	0.17467	AK4	0.578848	Anorexia
ENSG00000116675	1	65663902	65931552	653	49	26021	1.7611	0.039111	DNAJC6	0.353435	Anorexia
ENSG00000116678	1	65836248	66157242	1025	32	26021	1.9689	0.024482	LEPR	0.297849	Anorexia
ENSG00000213625	1	65836270	65951690	312	31	26021	0.20228	0.41985	LEPROT	0.761954	Anorexia
ENSG00000184588	1	66208197	66890259	1657	79	26021	4.4367	4.5675e-06	PDE4B	0.00152082	Anorexia
ENSG00000118473	1	66949066	67263982	1149	37	26021	1.8462	0.032432	SGIP1	0.330955	Anorexia
ENSG00000248458	1	67081547	67192710	362	20	26021	1.9101	0.028057	AL139147.1	0.313645	Anorexia
ENSG00000152760	1	67168142	67294470	341	35	26021	1.3615	0.08668	TCTEX1D1	0.466166	Anorexia
ENSG00000172410	1	67213424	67316939	271	33	26021	1.1269	0.12988	INSL5	0.531134	Anorexia
ENSG00000152763	1	67228568	67440570	441	43	26021	1.3777	0.084144	WDR78	0.461171	Anorexia
ENSG00000198160	1	67340578	67504302	349	15	26021	1.5382	0.061997	MIER1	0.412422	Anorexia
ENSG00000116704	1	67415015	67569782	457	27	26021	1.1736	0.12029	SLC35D1	0.517199	Anorexia
ENSG00000203963	1	67507848	67747536	743	45	26021	-0.38593	0.65022	C1orf141	0.859737	Anorexia
ENSG00000162594	1	67582083	67775662	524	37	26021	-1.1744	0.87987	IL23R	0.946873	Anorexia
ENSG00000081985	1	67723047	67912583	433	35	26021	0.63163	0.26381	IL12RB2	0.662194	Anorexia
ENSG00000142864	1	67823493	67946098	249	24	26021	1.3202	0.09339	SERBP1	0.476586	Anorexia
ENSG00000116717	1	68100744	68204021	220	21	26021	2.144	0.016016	GADD45A	0.257711	Anorexia
ENSG00000172380	1	68117149	68349150	518	29	26021	2.6434	0.0041035	GNG12	0.141447	Anorexia
ENSG00000162595	1	68461645	68567314	155	18	26021	1.5454	0.061129	DIRAS3	0.410679	Anorexia
ENSG00000116729	1	68514142	68748803	765	70	26021	1.2945	0.097754	WLS	0.483492	Anorexia
ENSG00000116745	1	68844505	68965642	417	28	26021	-0.25158	0.59932	RPE65	0.842215	Anorexia
ENSG00000024526	1	68889835	69012904	349	26	26021	-1.0599	0.85541	DEPDC1	0.937411	Anorexia
ENSG00000033122	1	69984081	70667628	1686	65	26021	1.859	0.031517	LRRC7	0.326864	Anorexia
ENSG00000066557	1	70560488	70721303	225	15	26021	0.37277	0.35466	LRRC40	0.723757	Anorexia
ENSG00000116754	1	70621365	70768735	181	15	26021	0.037827	0.48491	SRSF11	0.793251	Anorexia
ENSG00000118454	1	70676271	70870417	272	17	26021	0.26232	0.39654	ANKRD13C	0.74861	Anorexia
ENSG00000197568	1	70770488	70901022	213	21	26021	0.36207	0.35865	HHLA3	0.725927	Anorexia
ENSG00000116761	1	70826901	70955534	312	28	26021	0.18397	0.42702	CTH	0.766367	Anorexia
ENSG00000050628	1	71268036	71563491	760	42	26021	-0.13071	0.552	PTGER3	0.819943	Anorexia
ENSG00000132485	1	71478974	71596980	308	19	26021	0.62368	0.26642	ZRANB2	0.663284	Anorexia
ENSG00000172260	1	71811623	72798417	1862	82	26021	3.3738	0.00037069	NEGR1	0.0339871	Anorexia
ENSG00000162620	1	74441699	74713871	465	21	26021	-0.41902	0.6624	LRRIQ3	0.864705	Anorexia
ENSG00000254685	1	74613896	74749770	218	17	26021	-1.2555	0.89535	FPGT	0.953283	Anorexia
ENSG00000259030	1	74613919	75059666	683	48	26021	-0.283	0.61141	FPGT-TNNI3K	0.845678	Anorexia
ENSG00000116783	1	74613947	75060112	683	48	26021	-0.283	0.61141	TNNI3K	0.845678	Anorexia
ENSG00000162621	1	74885562	75028298	238	28	26021	0.99296	0.16037	LRRC53	0.564443	Anorexia
ENSG00000178965	1	74983795	75189422	374	35	26021	-0.37663	0.64678	C1orf173	0.858648	Anorexia
ENSG00000116791	1	75121170	75249092	344	28	26021	-0.18451	0.5732	CRYZ	0.830005	Anorexia
ENSG00000162623	1	75148836	75282362	398	24	26021	0.18896	0.42506	TYW3	0.765499	Anorexia
ENSG00000162624	1	75544119	75677218	283	20	26021	-0.16201	0.56435	LHX8	0.825812	Anorexia
ENSG00000137968	1	75617816	76126801	1297	42	26021	0.90695	0.18222	SLC44A5	0.587482	Anorexia
ENSG00000117054	1	76140036	76303260	587	20	26021	0.92268	0.17809	ACADM	0.583422	Anorexia
ENSG00000137955	1	76201879	76310764	379	21	26021	0.66718	0.25233	RABGGTB	0.654257	Anorexia
ENSG00000057468	1	76212567	76428923	759	21	26021	0.49205	0.31134	MSH4	0.69378	Anorexia
ENSG00000154007	1	76334558	76448116	386	23	26021	0.28818	0.38661	ASB17	0.741983	Anorexia
ENSG00000184005	1	76490404	77150286	2016	127	26021	-0.38508	0.64991	ST6GALNAC3	0.859737	Anorexia
ENSG00000117069	1	77283126	77581396	662	43	26021	-0.3315	0.62987	ST6GALNAC5	0.852573	Anorexia
ENSG00000142892	1	77504675	77735115	554	32	26021	0.30655	0.37959	PIGK	0.739048	Anorexia
ENSG00000154027	1	77697736	78075651	1182	70	26021	1.2571	0.10436	AK5	0.494173	Anorexia
ENSG00000036549	1	77978101	78199104	402	25	26021	1.4847	0.068817	ZZZ3	0.432982	Anorexia
ENSG00000077254	1	78111672	78275537	252	18	26021	0.73443	0.23134	USP33	0.634836	Anorexia
ENSG00000180488	1	78195309	78394106	314	25	26021	0.40957	0.34106	FAM73A	0.714611	Anorexia
ENSG00000162614	1	78304198	78459580	275	20	26021	0.14743	0.44139	NEXN	0.775049	Anorexia
ENSG00000162613	1	78359740	78494794	261	19	26021	0.12013	0.45219	FUBP1	0.782754	Anorexia
ENSG00000162616	1	78394859	78533648	295	22	26021	-0.13544	0.55387	DNAJB4	0.820651	Anorexia
ENSG00000137960	1	78395226	78654133	705	32	26021	-1.1495	0.87483	GIPC2	0.944352	Anorexia
ENSG00000122420	1	78719568	79055434	842	46	26021	0.048931	0.48049	PTGFR	0.791493	Anorexia
ENSG00000137959	1	79035607	79161830	242	28	26021	1.9194	0.027467	IFI44L	0.310665	Anorexia
ENSG00000137965	1	79065481	79179763	265	21	26021	1.4955	0.067396	IFI44	0.428766	Anorexia
ENSG00000162618	1	79305449	79522403	847	37	26021	0.068879	0.47254	ELTD1	0.789631	Anorexia
ENSG00000117114	1	81721845	82508120	2309	151	26021	0.61549	0.26912	LPHN2	0.664981	Anorexia
ENSG00000137941	1	84280711	84514833	598	24	26021	1.0195	0.15398	TTLL7	0.55792	Anorexia
ENSG00000142875	1	84493745	84754181	387	26	26021	-0.016884	0.50674	PRKACB	0.800869	Anorexia
ENSG00000203943	1	84714049	84905640	434	43	26021	0.71762	0.2365	SAMD13	0.640213	Anorexia
ENSG00000137976	1	84814215	84930701	331	24	26021	0.87588	0.19055	DNASE2B	0.595608	Anorexia
ENSG00000117133	1	84894942	85013473	388	26	26021	0.84879	0.198	RPF1	0.603311	Anorexia
ENSG00000174021	1	84914008	85022248	358	23	26021	0.81994	0.20612	GNG5	0.609908	Anorexia
ENSG00000117151	1	84965289	85090163	340	19	26021	0.98551	0.16219	CTBS	0.566367	Anorexia
ENSG00000180869	1	85043913	85150703	257	23	26021	0.86226	0.19427	C1orf180	0.599405	Anorexia
ENSG00000117155	1	85059390	85206486	332	25	26021	0.84041	0.20034	SSX2IP	0.605321	Anorexia
ENSG00000171517	1	85227285	85408896	650	69	26021	0.54637	0.29241	LPAR3	0.68132	Anorexia
ENSG00000153898	1	85341268	85512796	541	34	26021	0.089529	0.46433	MCOLN2	0.788028	Anorexia
ENSG00000162643	1	85414830	85648821	734	40	26021	0.56327	0.28662	WDR63	0.678092	Anorexia
ENSG00000055732	1	85433765	85564182	400	23	26021	0.47082	0.31889	MCOLN3	0.699516	Anorexia
ENSG00000097096	1	85572556	85716729	441	31	26021	1.562	0.059139	SYDE2	0.407864	Anorexia
ENSG00000162642	1	85665639	85775355	340	30	26021	2.5551	0.0053076	C1orf52	0.157395	Anorexia
ENSG00000142867	1	85681931	85792773	353	32	26021	2.8401	0.0022553	BCL10	0.100951	Anorexia
ENSG00000153904	1	85734164	86093933	926	56	26021	2.6409	0.0041346	DDAH1	0.141889	Anorexia
ENSG00000142871	1	85996444	86099645	198	30	26021	-0.25294	0.59984	CYR61	0.842215	Anorexia
ENSG00000117174	1	86065106	86224116	396	23	26021	-0.7226	0.76504	ZNHIT6	0.903584	Anorexia
ENSG00000171502	1	86144916	86672626	1839	62	26021	-1.1812	0.88123	COL24A1	0.947692	Anorexia
ENSG00000122417	1	86764344	86912023	491	26	26021	-1.3065	0.90431	ODF2L	0.956363	Anorexia
ENSG00000137975	1	86839769	86972241	497	38	26021	0.24213	0.40434	CLCA2	0.753458	Anorexia
ENSG00000016490	1	86884051	87015972	458	49	26021	0.51963	0.30166	CLCA1	0.686181	Anorexia
ENSG00000016602	1	86962761	87096437	347	32	26021	0.64939	0.25804	CLCA4	0.659042	Anorexia
ENSG00000097033	1	87120259	87263867	291	23	26021	0.6538	0.25662	SH3GLB1	0.657628	Anorexia
ENSG00000183291	1	87278132	87430107	343	15	26021	1.7898	0.036744	2024-09-15	0.343952	Anorexia
ENSG00000153936	1	87330331	87652334	623	23	26021	2.2373	0.012634	HS2ST1	0.238588	Anorexia
ENSG00000267561	1	87408692	87684884	510	24	26021	2.1104	0.017413	RP5-1052I5.2	0.264431	Anorexia
ENSG00000143013	1	87744151	87864606	293	39	26021	2.1682	0.015071	LMO4	0.251089	Anorexia
ENSG00000065243	1	89099905	89351938	527	14	26021	1.6441	0.050074	PKN2	0.386792	Anorexia
ENSG00000137947	1	89268615	89407627	356	11	26021	1.584	0.056593	GTF2B	0.403031	Anorexia
ENSG00000137944	1	89351456	89508636	375	20	26021	1.9464	0.025806	CCBL2	0.304652	Anorexia
ENSG00000213516	1	89395139	89508643	208	21	26021	2.28	0.011303	RBMXL1	0.229188	Anorexia
ENSG00000117226	1	89422349	89538577	256	19	26021	2.0795	0.018785	GBP3	0.271498	Anorexia
ENSG00000117228	1	89468002	89581043	298	14	26021	1.7069	0.043917	GBP1	0.370609	Anorexia
ENSG00000162645	1	89521815	89666139	323	13	26021	1.7122	0.043427	GBP2	0.368725	Anorexia
ENSG00000213512	1	89547434	89691723	297	11	26021	1.6871	0.045791	GBP7	0.376392	Anorexia
ENSG00000162654	1	89596831	89714615	200	15	26021	1.6588	0.048578	GBP4	0.382565	Anorexia
ENSG00000154451	1	89674633	89788544	162	29	26021	0.91736	0.17948	GBP5	0.584342	Anorexia
ENSG00000183347	1	89779617	89902020	428	27	26021	-1.7958	0.96374	GBP6	0.982046	Anorexia
ENSG00000197147	1	89940395	90113423	423	22	26021	0.081626	0.46747	LRRC8B	0.788705	Anorexia
ENSG00000171488	1	90048631	90285462	451	23	26021	-0.31561	0.62385	LRRC8C	0.850356	Anorexia
ENSG00000271949	1	90048699	90448809	629	41	26021	-0.46151	0.67778	RP11-302M6.4	0.869337	Anorexia
ENSG00000171492	1	90236573	90452170	321	35	26021	-0.30017	0.61798	LRRC8D	0.84795	Anorexia
ENSG00000162664	1	90410671	90551090	218	34	26021	0.69605	0.2432	ZNF326	0.646092	Anorexia
ENSG00000143032	1	91127096	91232794	270	25	26021	1.4231	0.077355	BARHL2	0.447443	Anorexia
ENSG00000122482	1	91330859	91537829	381	26	26021	0.059837	0.47614	ZNF644	0.790377	Anorexia
ENSG00000162669	1	91676323	91920426	620	32	26021	-0.63591	0.73758	HFM1	0.891768	Anorexia
ENSG00000097046	1	91916408	92041321	408	32	26021	0.33617	0.36837	CDC7	0.733672	Anorexia
ENSG00000069702	1	92095902	92421892	1060	76	26021	-1.2075	0.88638	TGFBR3	0.949904	Anorexia
ENSG00000137948	1	92364928	92529983	475	21	26021	0.01231	0.49509	BRDT	0.798056	Anorexia
ENSG00000172031	1	92445539	92579093	287	15	26021	0.42896	0.33398	EPHX4	0.708641	Anorexia
ENSG00000189195	1	92495862	92663393	253	14	26021	1.1082	0.13389	BTBD8	0.536097	Anorexia
ENSG00000069712	1	92582542	92700280	175	11	26021	1.3642	0.086253	KIAA1107	0.46609	Anorexia
ENSG00000203910	1	92633497	92761370	140	10	26021	1.1847	0.11807	C1orf146	0.515138	Anorexia
ENSG00000174842	1	92661959	92814544	142	9	26021	0.89079	0.18652	GLMN	0.591957	Anorexia
ENSG00000122484	1	92714522	92917613	176	10	26021	0.85789	0.19548	RPAP2	0.600387	Anorexia
ENSG00000162676	1	92890319	93002433	139	9	26021	1.0977	0.13616	GFI1	0.53972	Anorexia
ENSG00000067208	1	92924253	93307961	677	11	26021	0.85743	0.1956	EVI5	0.600592	Anorexia
ENSG00000122406	1	93247582	93357481	162	9	26021	1.0242	0.15288	RPL5	0.556878	Anorexia
ENSG00000154511	1	93257724	93477057	335	12	26021	1.3851	0.083003	FAM69A	0.458206	Anorexia
ENSG00000143033	1	93494792	93654638	322	28	26021	1.9788	0.023918	MTF2	0.294193	Anorexia
ENSG00000117500	1	93565299	93696285	224	15	26021	2.3232	0.010084	TMED5	0.218725	Anorexia
ENSG00000122483	1	93595476	93794287	389	14	26021	2.3147	0.010314	CCDC18	0.221608	Anorexia
ENSG00000117505	1	93761445	93885055	263	11	26021	2.158	0.015463	DR1	0.253971	Anorexia
ENSG00000137942	1	93863688	94070218	276	21	26021	-0.33537	0.63133	FNBP1L	0.85319	Anorexia
ENSG00000137936	1	93977347	94362706	1048	34	26021	-0.32832	0.62867	BCAR3	0.851806	Anorexia
ENSG00000067334	1	94283373	94395474	370	22	26021	0.60097	0.27393	DNTTIP2	0.668929	Anorexia
ENSG00000023909	1	94300761	94424966	386	25	26021	0.62287	0.26669	GCLM	0.663284	Anorexia
ENSG00000198691	1	94408393	94636688	721	78	26021	0.50871	0.30548	ABCA4	0.689008	Anorexia
ENSG00000137962	1	94564544	94790624	455	37	26021	1.697	0.04485	ARHGAP29	0.373209	Anorexia
ENSG00000117528	1	94833933	95034222	268	21	26021	2.1683	0.015068	ABCD3	0.251089	Anorexia
ENSG00000117525	1	94944781	95057356	240	23	26021	2.1065	0.017579	F3	0.26563	Anorexia
ENSG00000143036	1	95235898	95410802	542	57	26021	1.1007	0.13551	SLC44A3	0.539257	Anorexia
ENSG00000117519	1	95312507	95442834	481	60	26021	1.0772	0.14069	CNN3	0.544872	Anorexia
ENSG00000172339	1	95389963	95588501	643	35	26021	1.3163	0.09403	ALG14	0.477509	Anorexia
ENSG00000152078	1	95532894	95713163	590	36	26021	0.90332	0.18318	TMEM56	0.58885	Anorexia
ENSG00000271092	1	95533479	95762781	741	45	26021	0.84682	0.19855	TMEM56-RWDD3	0.603311	Anorexia
ENSG00000122481	1	95649711	95762781	316	29	26021	0.43779	0.33077	RWDD3	0.706714	Anorexia
ENSG00000237435	1	96353457	96538436	512	24	26021	1.2027	0.11455	RP11-147C23.1	0.510283	Anorexia
ENSG00000117569	1	97137221	97339294	430	28	26021	4.7025	1.285e-06	PTBP2	0.000554273	Anorexia
ENSG00000188641	1	97493299	98436605	2133	105	26021	2.3548	0.0092669	DPYD	0.209128	Anorexia
ENSG00000162627	1	99077236	99276056	561	25	26021	0.41349	0.33963	SNX7	0.713983	Anorexia
ENSG00000117598	1	99305806	99520588	743	48	26021	0.16871	0.43301	LPPR5	0.770206	Anorexia
ENSG00000117600	1	99679509	99825146	353	31	26021	-1.38	0.91621	LPPR4	0.961554	Anorexia
ENSG00000099260	1	100061499	100210097	433	40	26021	0.28459	0.38798	PALMD	0.742698	Anorexia
ENSG00000156869	1	100124259	100282187	525	23	26021	-0.12995	0.5517	FRRS1	0.819943	Anorexia
ENSG00000162688	1	100265640	100439579	576	29	26021	0.50378	0.30721	AGL	0.690194	Anorexia
ENSG00000117620	1	100385345	100542535	441	23	26021	1.787	0.036969	SLC35A3	0.345293	Anorexia
ENSG00000156875	1	100453653	100598933	393	17	26021	1.8209	0.034311	HIAT1	0.33603	Anorexia
ENSG00000156876	1	100499119	100648511	354	16	26021	1.6888	0.045633	SASS6	0.376061	Anorexia
ENSG00000122435	1	100548706	100666053	245	17	26021	1.558	0.059614	TRMT13	0.407864	Anorexia
ENSG00000122477	1	100564409	100693771	270	13	26021	1.54	0.061779	LRRC39	0.41211	Anorexia
ENSG00000137992	1	100602475	100765390	332	15	26021	1.3558	0.087575	DBT	0.467195	Anorexia
ENSG00000137996	1	100681763	100808325	274	22	26021	1.0487	0.14717	RTCA	0.552154	Anorexia
ENSG00000079335	1	100760584	101035833	470	30	26021	1.108	0.13393	CDC14A	0.536144	Anorexia
ENSG00000181656	1	100953693	101057574	229	12	26021	-1.2657	0.89719	GPR88	0.953892	Anorexia
ENSG00000162692	1	101135298	101254601	220	17	26021	1.4337	0.075832	VCAM1	0.444202	Anorexia
ENSG00000162694	1	101287943	101411554	155	13	26021	1.0554	0.14563	EXTL2	0.551144	Anorexia
ENSG00000162695	1	101311632	101497309	197	12	26021	0.47794	0.31635	SLC30A7	0.697543	Anorexia
ENSG00000117543	1	101405179	101541644	150	9	26021	0.3359	0.36847	DPH5	0.733672	Anorexia
ENSG00000269175	1	101405761	101507653	113	7	26021	0.40557	0.34253	AC093157.1	0.715653	Anorexia
ENSG00000170989	1	101652444	101757074	333	46	26021	-0.034182	0.51363	S1PR1	0.804382	Anorexia
ENSG00000118733	1	102218130	102512586	818	64	26021	-0.12239	0.54871	OLFM3	0.818284	Anorexia
ENSG00000060718	1	103292023	103624052	1450	39	26021	0.76559	0.22196	COL11A1	0.627423	Anorexia
ENSG00000185946	1	104018313	104147861	105	13	26021	-0.20829	0.5825	RNPC3	0.834964	Anorexia
ENSG00000240038	1	104046437	104172156	88	12	26021	-0.40289	0.65649	AMY2B	0.862318	Anorexia
ENSG00000243480	1	104109999	104218402	36	10	26021	-0.12777	0.55083	AMY2A	0.819504	Anorexia
ENSG00000237763	1	104147912	104257173	11	4	26021	0.082067	0.4673	AMY1A	0.788705	Anorexia
ENSG00000174876	1	104180037	104289302	4	2	26021	-1.064	0.85634	AMY1B	0.937911	Anorexia
ENSG00000187733	1	104243028	104351312	62	9	26021	0.0014615	0.49942	AMY1C	0.79855	Anorexia
ENSG00000198890	1	107549267	107651916	208	10	26021	1.307	0.095602	PRMT6	0.479799	Anorexia
ENSG00000162631	1	107632629	108076080	785	71	26021	1.6263	0.051938	NTNG1	0.390936	Anorexia
ENSG00000134215	1	108063782	108557766	1502	87	26021	2.4107	0.0079604	VAV3	0.194512	Anorexia
ENSG00000085491	1	108626658	108793471	528	29	26021	-1.0869	0.86145	SLC25A24	0.939592	Anorexia
ENSG00000196427	1	108715963	108836689	179	20	26021	0.0035325	0.49859	NBPF4	0.79855	Anorexia
ENSG00000186086	1	108868421	109063624	335	9	26021	0.83928	0.20065	NBPF6	0.605321	Anorexia
ENSG00000162636	1	109052711	109237522	297	14	26021	-0.3339	0.63077	FAM102B	0.853021	Anorexia
ENSG00000162639	1	109140912	109254148	102	11	26021	-0.89598	0.81487	HENMT1	0.921987	Anorexia
ENSG00000134186	1	109184945	109294425	138	30	26021	0.54295	0.29358	PRPF38B	0.681564	Anorexia
ENSG00000143107	1	109205279	109335365	248	22	26021	0.60741	0.27179	FNDC7	0.667109	Anorexia
ENSG00000116266	1	109239296	109402148	489	27	26021	0.005857	0.49766	STXBP3	0.79855	Anorexia
ENSG00000162641	1	109308520	109556106	742	41	26021	-1.0092	0.84357	AKNAD1	0.933643	Anorexia
ENSG00000121957	1	109367972	109527167	487	29	26021	-1.9745	0.97584	GPSM2	0.987232	Anorexia
ENSG00000121940	1	109422130	109556111	343	27	26021	-1.0058	0.84274	CLCC1	0.933291	Anorexia
ENSG00000085433	1	109462836	109634850	439	35	26021	0.34495	0.36506	WDR47	0.730255	Anorexia
ENSG00000197780	1	109555108	109668624	263	28	26021	1.4061	0.07985	TAF13	0.45219	Anorexia
ENSG00000215717	1	109582425	109689556	268	28	26021	1.9709	0.024367	TMEM167B	0.296952	Anorexia
ENSG00000179902	1	109598573	109706479	282	28	26021	2.0287	0.021242	C1orf194	0.282046	Anorexia
ENSG00000116299	1	109606301	109799401	503	43	26021	1.5348	0.06242	KIAA1324	0.413209	Anorexia
ENSG00000031698	1	109706540	109830791	321	30	26021	0.65877	0.25502	SARS	0.655208	Anorexia
ENSG00000143126	1	109742641	109868372	259	33	26021	1.3897	0.082315	CELSR2	0.457368	Anorexia
ENSG00000134222	1	109772178	109875808	216	33	26021	1.5967	0.055167	PSRC1	0.401284	Anorexia
ENSG00000221986	1	109784987	109899663	214	29	26021	1.6597	0.048485	MYBPHL	0.382459	Anorexia
ENSG00000134243	1	109802192	109990573	280	24	26021	1.6735	0.047115	SORT1	0.37877	Anorexia
ENSG00000143106	1	109891653	110019062	182	9	26021	2.0483	0.020264	PSMA5	0.276976	Anorexia
ENSG00000143028	1	109959180	110074759	227	16	26021	2.201	0.013867	SYPL2	0.245101	Anorexia
ENSG00000162650	1	109976101	110085426	220	16	26021	2.2065	0.013676	ATXN7L2	0.244725	Anorexia
ENSG00000174151	1	109986674	110095554	218	17	26021	2.2336	0.012754	CYB561D1	0.239319	Anorexia
ENSG00000181754	1	109996797	110102360	214	18	26021	2.2482	0.012282	AMIGO1	0.236696	Anorexia
ENSG00000156097	1	110032494	110141028	187	21	26021	2.0705	0.019201	GPR61	0.272971	Anorexia
ENSG00000065135	1	110041233	110186975	261	25	26021	1.73	0.041818	GNAI3	0.363125	Anorexia
ENSG00000134183	1	110095889	110205679	192	24	26021	0.83189	0.20273	GNAT2	0.606904	Anorexia
ENSG00000116337	1	110108726	110224673	227	31	26021	1.0099	0.15627	AMPD2	0.559911	Anorexia
ENSG00000168765	1	110148703	110258118	243	41	26021	0.97828	0.16397	GSTM4	0.568781	Anorexia
ENSG00000213366	1	110160644	110302171	305	40	26021	0.89055	0.18658	GSTM2	0.591957	Anorexia
ENSG00000134184	1	110180436	110301661	263	36	26021	1.0718	0.14191	GSTM1	0.546189	Anorexia
ENSG00000134201	1	110204864	110368050	362	48	26021	0.86046	0.19477	GSTM5	0.599787	Anorexia
ENSG00000134202	1	110226554	110334384	247	34	26021	0.58761	0.2784	GSTM3	0.67155	Anorexia
ENSG00000198758	1	110242702	110356649	272	33	26021	0.54986	0.29121	EPS8L3	0.680766	Anorexia
ENSG00000184371	1	110402864	110523614	245	41	26021	-0.014373	0.50573	CSF1	0.800121	Anorexia
ENSG00000168710	1	110477308	110616357	160	22	26021	0.54615	0.29248	AHCYL1	0.681352	Anorexia
ENSG00000143093	1	110524199	110667263	201	23	26021	0.064523	0.47428	STRIP1	0.789939	Anorexia
ENSG00000156150	1	110552616	110663322	177	21	26021	-0.13438	0.55345	ALX3	0.820491	Anorexia
ENSG00000186150	1	110605062	110706569	218	26	26021	-0.79798	0.78756	UBL4B	0.91307	Anorexia
ENSG00000197106	1	110643108	110794824	303	34	26021	0.31672	0.37573	SLC6A17	0.737281	Anorexia
ENSG00000116396	1	110703965	110875722	475	33	26021	-0.35422	0.63841	KCNC4	0.85653	Anorexia
ENSG00000162775	1	110831128	110939299	289	20	26021	-1.212	0.88724	RBM15	0.950203	Anorexia
ENSG00000168679	1	110855470	110983704	304	18	26021	-1.2204	0.88883	SLC16A4	0.950576	Anorexia
ENSG00000134248	1	110893871	111000564	249	25	26021	-0.71116	0.76151	LAMTOR5	0.90139	Anorexia
ENSG00000143125	1	110943822	111049976	301	43	26021	-0.46142	0.67775	PROK1	0.869337	Anorexia
ENSG00000143105	1	111009839	111111797	337	39	26021	0.48088	0.3153	KCNA10	0.696744	Anorexia
ENSG00000177301	1	111086202	111224096	356	40	26021	0.98778	0.16163	KCNA2	0.565487	Anorexia
ENSG00000177272	1	111164310	111267655	226	31	26021	1.2023	0.11462	KCNA3	0.510283	Anorexia
ENSG00000143119	1	111365775	111492550	489	28	26021	2.1006	0.017837	CD53	0.267695	Anorexia
ENSG00000121931	1	111439807	111556701	301	22	26021	2.0586	0.019768	LRIF1	0.275663	Anorexia
ENSG00000156171	1	111609955	111732838	254	15	26021	0.8776	0.19008	DRAM2	0.59541	Anorexia
ENSG00000134255	1	111632249	111777724	302	33	26021	0.31371	0.37687	CEPT1	0.73781	Anorexia
ENSG00000162777	1	111679796	111797157	299	30	26021	-0.34175	0.63373	DENND2D	0.854918	Anorexia
ENSG00000064886	1	111693393	111836062	474	43	26021	-1.1159	0.86776	CHI3L2	0.942121	Anorexia
ENSG00000134216	1	111783484	111913188	733	46	26021	-0.83384	0.79781	CHIA	0.916531	Anorexia
ENSG00000173947	1	111838910	111945635	538	35	26021	0.24996	0.40131	PIFO	0.75113	Anorexia
ENSG00000085465	1	111906936	112020399	302	24	26021	1.0772	0.14069	OVGP1	0.544872	Anorexia
ENSG00000116455	1	111932512	112041998	260	22	26021	0.88872	0.18708	WDR77	0.592255	Anorexia
ENSG00000116459	1	111941486	112055395	285	25	26021	0.56092	0.28743	ATP5F1	0.678394	Anorexia
ENSG00000143110	1	111966414	112071134	263	29	26021	0.43842	0.33054	C1orf162	0.706714	Anorexia
ENSG00000121933	1	111975970	112156584	465	62	26021	-0.32545	0.62758	ADORA3	0.851806	Anorexia
ENSG00000116473	1	112034840	112309313	844	58	26021	-0.82021	0.79395	RAP1A	0.91429	Anorexia
ENSG00000197852	1	112173252	112348446	556	33	26021	-0.0027448	0.5011	FAM212B	0.798884	Anorexia
ENSG00000064703	1	112247867	112360638	371	32	26021	0.38774	0.3491	DDX20	0.720262	Anorexia
ENSG00000171385	1	112263284	112581777	951	105	26021	1.0382	0.14958	KCND3	0.554363	Anorexia
ENSG00000143079	1	112888803	113056078	375	22	26021	1.9382	0.026297	CTTNBP2NL	0.306447	Anorexia
ENSG00000134245	1	112959163	113122787	359	27	26021	1.0529	0.14619	WNT2B	0.551784	Anorexia
ENSG00000007341	1	113016140	113213447	391	27	26021	-0.53091	0.70226	ST7L	0.879392	Anorexia
ENSG00000116489	1	113111795	113264241	261	17	26021	0.23492	0.40714	CAPZA1	0.75473	Anorexia
ENSG00000155363	1	113165763	113293368	223	31	26021	1.1542	0.12422	MOV10	0.523439	Anorexia
ENSG00000155366	1	113193728	113300056	202	31	26021	1.3477	0.088876	RHOC	0.46881	Anorexia
ENSG00000271810	1	113195236	113304055	216	33	26021	1.2359	0.10825	RP11-426L16.10	0.499751	Anorexia
ENSG00000155367	1	113202616	113308099	206	33	26021	1.2933	0.097961	PPM1J	0.483698	Anorexia
ENSG00000184599	1	113213041	113319857	213	31	26021	1.2471	0.10618	FAM19A3	0.496982	Anorexia
ENSG00000155380	1	113404469	113549635	188	15	26021	0.52772	0.29885	SLC16A1	0.684123	Anorexia
ENSG00000198799	1	113565831	113724882	310	13	26021	1.4705	0.070709	LRIG2	0.435705	Anorexia
ENSG00000081026	1	113883371	114278545	782	27	26021	0.90565	0.18256	MAGI3	0.588152	Anorexia
ENSG00000116793	1	114189453	114352111	241	20	26021	0.45665	0.32396	PHTF1	0.703241	Anorexia
ENSG00000081019	1	114254454	114405098	231	18	26021	0.5032	0.30741	RSBN1	0.690194	Anorexia
ENSG00000134242	1	114306433	114464381	227	21	26021	0.3972	0.34561	PTPN22	0.718359	Anorexia
ENSG00000188761	1	114370790	114480169	172	23	26021	0.25718	0.39852	BCL2L15	0.749775	Anorexia
ENSG00000134262	1	114387370	114497823	177	25	26021	0.1548	0.43849	AP4B1	0.773717	Anorexia
ENSG00000118655	1	114397763	114506708	165	25	26021	0.13572	0.44602	DCLRE1B	0.778535	Anorexia
ENSG00000163349	1	114421814	114570426	278	31	26021	-0.47783	0.68361	HIPK1	0.871586	Anorexia
ENSG00000116774	1	114472063	114574876	204	31	26021	-0.4999	0.69143	OLFML3	0.874141	Anorexia
ENSG00000134207	1	114581913	114746541	580	71	26021	0.8532	0.19677	SYT6	0.6024	Anorexia
ENSG00000197323	1	114885399	115103781	462	24	26021	3.2895	0.00050183	TRIM33	0.0405286	Anorexia
ENSG00000116752	1	115060178	115174260	219	22	26021	1.3152	0.094219	BCAS2	0.47774	Anorexia
ENSG00000175984	1	115075469	115263043	354	22	26021	1.1828	0.11844	DENND2C	0.515331	Anorexia
ENSG00000116748	1	115165719	115288239	220	25	26021	1.5357	0.062307	AMPD1	0.41302	Anorexia
ENSG00000213281	1	115197090	115309515	197	23	26021	1.8603	0.031423	NRAS	0.32641	Anorexia
ENSG00000009307	1	115209534	115351297	218	26	26021	2.0645	0.019484	CSDE1	0.274526	Anorexia
ENSG00000052723	1	115262100	115373306	195	21	26021	1.9551	0.025285	SIKE1	0.302766	Anorexia
ENSG00000198765	1	115347424	115587991	622	20	26021	1.5587	0.059538	SYCP1	0.407864	Anorexia
ENSG00000134200	1	115522415	115626941	341	22	26021	1.3184	0.09369	TSHB	0.476586	Anorexia
ENSG00000134198	1	115540632	115682121	502	34	26021	0.94501	0.17233	TSPAN2	0.576596	Anorexia
ENSG00000134259	1	115778539	115930857	554	64	26021	0.33151	0.37013	NGF	0.734536	Anorexia
ENSG00000173218	1	116134574	116290845	555	37	26021	0.43357	0.3323	VANGL1	0.707594	Anorexia
ENSG00000118729	1	116192628	116361402	622	34	26021	-0.42339	0.66399	CASQ2	0.864859	Anorexia
ENSG00000177551	1	116328998	116436538	356	33	26021	-1.6914	0.95462	NHLH2	0.978174	Anorexia
ENSG00000163393	1	116469119	116662675	384	21	26021	-1.1554	0.87604	SLC22A15	0.945208	Anorexia
ENSG00000173212	1	116604376	116727861	252	21	26021	-1.2868	0.90092	MAB21L3	0.955387	Anorexia
ENSG00000163399	1	116865290	117002883	162	10	26021	0.79795	0.21245	ATP1A1	0.61769	Anorexia
ENSG00000269279	1	116865890	116976718	135	9	26021	0.756	0.22483	AL136376.1	0.630307	Anorexia
ENSG00000116815	1	117007157	117163661	120	16	26021	1.0891	0.13805	CD58	0.542229	Anorexia
ENSG00000143061	1	117067031	117260375	144	22	26021	2.7036	0.0034295	IGSF3	0.128723	Anorexia
ENSG00000203864	1	117186734	117299225	141	23	26021	1.9222	0.02729	C1orf137	0.310142	Anorexia
ENSG00000116824	1	117247007	117361850	182	24	26021	-0.21816	0.58635	CD2	0.836823	Anorexia
ENSG00000134247	1	117402679	117582980	405	36	26021	-0.66432	0.74676	PTGFRN	0.89565	Anorexia
ENSG00000134256	1	117494382	117629167	360	37	26021	-0.0015136	0.5006	CD101	0.798884	Anorexia
ENSG00000116830	1	117552925	117700075	341	40	26021	0.68884	0.24546	TTF2	0.646978	Anorexia
ENSG00000134253	1	117603682	117715209	209	28	26021	0.55069	0.29092	TRIM45	0.680766	Anorexia
ENSG00000134258	1	117636209	117803556	396	35	26021	0.099591	0.46033	VTCN1	0.786202	Anorexia
ENSG00000198162	1	117860071	118121494	671	24	26021	1.0659	0.14324	MAN1A2	0.547035	Anorexia
ENSG00000183508	1	118098556	118220994	350	31	26021	1.2984	0.097077	FAM46C	0.482947	Anorexia
ENSG00000196505	1	118356107	118522253	198	14	26021	-0.75288	0.77424	GDAP2	0.90771	Anorexia
ENSG00000065183	1	118422343	118559165	184	17	26021	-1.6037	0.94561	WDR3	0.974413	Anorexia
ENSG00000155761	1	118446484	118777846	532	16	26021	-1.5835	0.94334	SPAG17	0.973554	Anorexia
ENSG00000092607	1	119375669	119582179	561	33	26021	1.7848	0.037144	TBX15	0.345736	Anorexia
ENSG00000116874	1	119523839	119733294	614	26	26021	1.7015	0.044423	WARS2	0.372298	Anorexia
ENSG00000116882	1	119861402	119986753	253	19	26021	-0.9331	0.82462	HAO2	0.925943	Anorexia
ENSG00000203859	1	119907554	120015658	321	19	26021	-1.4491	0.92634	HSD3B2	0.966503	Anorexia
ENSG00000203857	1	119999821	120107681	234	10	26021	-0.9106	0.81875	HSD3B1	0.923637	Anorexia
ENSG00000143067	1	120112045	120240396	347	36	26021	-0.34454	0.63478	ZNF697	0.855193	Anorexia
ENSG00000092621	1	120152421	120336838	435	43	26021	-1.1292	0.87059	PHGDH	0.942896	Anorexia
ENSG00000134240	1	120240619	120361528	278	30	26021	-1.0742	0.85863	HMGCS2	0.938652	Anorexia
ENSG00000134193	1	120286641	120404283	236	21	26021	-0.90493	0.81725	REG4	0.923139	Anorexia
ENSG00000134249	1	120386156	120489118	132	15	26021	0.099979	0.46018	ADAM30	0.786117	Anorexia
ENSG00000134250	1	120404176	120662240	153	12	26021	0.097684	0.46109	NOTCH2	0.786507	Anorexia
ENSG00000163386	1	145239772	145420303	55	6	26021	1.0775	0.14062	NBPF10	0.544872	Anorexia
ENSG00000168509	1	145363095	145467545	85	8	26021	0.85628	0.19592	HFE2	0.601094	Anorexia
ENSG00000117289	1	145388469	145492635	77	9	26021	0.70706	0.23977	TXNIP	0.642933	Anorexia
ENSG00000121851	1	145406236	145520388	69	9	26021	0.34425	0.36533	POLR3GL	0.730545	Anorexia
ENSG00000181039	1	145420508	145525646	55	8	26021	0.30192	0.38136	ANKRD34A	0.739582	Anorexia
ENSG00000152022	1	145427085	145551669	71	11	26021	0.24779	0.40215	LIX1L	0.751522	Anorexia
ENSG00000131795	1	145457598	145563536	65	11	26021	-0.0031543	0.50126	RBM8A	0.798953	Anorexia
ENSG00000131779	1	145466252	145573730	91	12	26021	-0.37169	0.64494	PEX11B	0.858057	Anorexia
ENSG00000143127	1	145474891	145593868	92	12	26021	-0.32637	0.62793	ITGA10	0.851806	Anorexia
ENSG00000198483	1	145499230	145618526	106	12	26021	-0.3502	0.6369	ANKRD35	0.856266	Anorexia
ENSG00000131788	1	145525233	145636546	110	10	26021	-0.36216	0.64138	PIAS3	0.858001	Anorexia
ENSG00000186364	1	145536115	145639439	106	9	26021	-0.46486	0.67898	NUDT17	0.869592	Anorexia
ENSG00000186141	1	145542605	145661025	128	9	26021	-0.30786	0.62091	POLR3C	0.849145	Anorexia
ENSG00000121848	1	145561036	145746218	181	8	26021	0.13606	0.44589	RNF115	0.778502	Anorexia
ENSG00000117281	1	145645798	145765614	88	6	26021	0.47431	0.31764	CD160	0.698653	Anorexia
ENSG00000174827	1	145676918	145814074	50	5	26021	0.71191	0.23826	PDZK1	0.641591	Anorexia
ENSG00000117262	1	145714411	145877103	15	3	26021	1.0516	0.1465	GPR89A	0.552137	Anorexia
ENSG00000186275	1	146323546	146517744	87	9	26021	-0.51295	0.69601	NBPF12	0.876446	Anorexia
ENSG00000131791	1	146576685	146694129	466	13	26021	0.10013	0.46012	PRKAB2	0.786117	Anorexia
ENSG00000131781	1	146596930	146764700	628	18	26021	-0.065135	0.52597	FMO5	0.808487	Anorexia
ENSG00000131778	1	146664291	146817443	638	19	26021	-0.42119	0.66319	CHD1L	0.86478	Anorexia
ENSG00000116128	1	146963182	147148017	461	63	26021	-0.67961	0.75162	BCL9	0.897165	Anorexia
ENSG00000162836	1	147051453	147192618	344	36	26021	-1.6135	0.94669	ACP6	0.974732	Anorexia
ENSG00000143140	1	147178332	147295484	372	27	26021	0.094152	0.46249	GJA5	0.787087	Anorexia
ENSG00000121634	1	147324946	147431393	205	30	26021	0.22671	0.41032	GJA8	0.755484	Anorexia
ENSG00000188092	1	147350506	147515753	124	18	26021	-0.053628	0.52138	GPR89B	0.807006	Anorexia
ENSG00000150337	1	149704227	149814074	10	2	26021	-0.017134	0.50684	FCGR1A	0.800869	Anorexia
ENSG00000203814	1	149704245	149833928	19	3	26021	-0.45629	0.67591	HIST2H2BF	0.869112	Anorexia
ENSG00000183598	1	149734826	149835236	19	3	26021	-0.45629	0.67591	HIST2H3D	0.869112	Anorexia
ENSG00000183941	1	149754221	149861339	31	3	26021	-0.36992	0.64428	HIST2H4A	0.858057	Anorexia
ENSG00000203811	1	149761110	149862765	34	3	26021	-0.36582	0.64275	HIST2H3C	0.858057	Anorexia
ENSG00000183558	1	149763505	149864478	35	3	26021	-0.36402	0.64208	HIST2H2AA3	0.858003	Anorexia
ENSG00000203812	1	149772643	149873191	46	3	26021	-0.26104	0.60297	HIST2H2AA4	0.842752	Anorexia
ENSG00000203852	1	149774181	149875836	48	3	26021	-0.22188	0.5878	HIST2H3A	0.837464	Anorexia
ENSG00000182217	1	149775607	149882714	52	3	26021	-0.17667	0.57012	HIST2H4B	0.828888	Anorexia
ENSG00000184678	1	149806010	149908232	72	3	26021	-0.012914	0.50515	HIST2H2BE	0.799962	Anorexia
ENSG00000184260	1	149808525	149908961	72	3	26021	-0.012914	0.50515	HIST2H2AC	0.799962	Anorexia
ENSG00000184270	1	149809019	149909466	72	3	26021	-0.012914	0.50515	HIST2H2AB	0.799962	Anorexia
ENSG00000178096	1	149809440	149922351	80	4	26021	-0.016897	0.50674	BOLA1	0.800869	Anorexia
ENSG00000159164	1	149824870	149939434	90	4	26021	0.013224	0.49472	SV2A	0.798056	Anorexia
ENSG00000143368	1	149845209	149950236	94	4	26021	-0.0094021	0.50375	SF3B4	0.799962	Anorexia
ENSG00000014914	1	149850543	149958791	97	4	26021	-0.036296	0.51448	MTMR11	0.804485	Anorexia
ENSG00000163113	1	149859705	150032625	207	10	26021	-0.79605	0.787	OTUD7B	0.91282	Anorexia
ENSG00000136631	1	149989369	150167505	227	4	26021	-1.2221	0.88916	VPS45	0.950779	Anorexia
ENSG00000023902	1	150071373	150186916	132	4	26021	-0.46777	0.68003	PLEKHO1	0.869592	Anorexia
ENSG00000143401	1	150140717	150258504	124	8	26021	0.82119	0.20577	ANP32E	0.609401	Anorexia
ENSG00000118298	1	150179554	150287478	161	11	26021	1.9081	0.028188	CA14	0.314104	Anorexia
ENSG00000117362	1	150187804	150291980	161	11	26021	1.9902	0.023284	APH1A	0.292553	Anorexia
ENSG00000118292	1	150190600	150303327	184	13	26021	2.0245	0.021459	C1orf54	0.28318	Anorexia
ENSG00000159208	1	150204953	150309505	187	12	26021	2.064	0.019508	C1orf51	0.27466	Anorexia
ENSG00000187145	1	150216289	150331414	222	13	26021	2.0539	0.019995	MRPS21	0.276311	Anorexia
ENSG00000117360	1	150243925	150375671	308	12	26021	2.0719	0.019137	PRPF3	0.272788	Anorexia
ENSG00000163125	1	150285567	150499042	572	12	26021	1.636	0.050918	RPRD2	0.388726	Anorexia
ENSG00000143374	1	150409887	150530078	316	17	26021	1.5935	0.055529	TARS2	0.40177	Anorexia
ENSG00000143369	1	150430538	150536265	252	18	26021	1.6808	0.046401	ECM1	0.377338	Anorexia
ENSG00000143382	1	150471884	150583413	201	26	26021	1.5227	0.063918	ADAMTSL4	0.418022	Anorexia
ENSG00000225996	1	150471897	150574367	197	26	26021	1.5419	0.061544	AL356356.1	0.411718	Anorexia
ENSG00000203804	1	150483480	150583969	170	25	26021	1.1296	0.12932	ADAMTSL4-AS1	0.530534	Anorexia
ENSG00000143384	1	150497032	150602066	166	24	26021	0.85187	0.19714	MCL1	0.602719	Anorexia
ENSG00000143420	1	150523327	150652088	204	17	26021	-0.25722	0.60149	ENSA	0.842357	Anorexia
ENSG00000143457	1	150568701	150719630	275	12	26021	-0.038596	0.51539	GOLPH3L	0.804605	Anorexia
ENSG00000143452	1	150620536	150743364	243	8	26021	0.044106	0.48241	HORMAD1	0.792149	Anorexia
ENSG00000163131	1	150652672	150788433	218	9	26021	0.23119	0.40858	CTSS	0.755484	Anorexia
ENSG00000143387	1	150718684	150830799	128	10	26021	0.45431	0.3248	CTSK	0.703678	Anorexia
ENSG00000143437	1	150732181	150899244	196	12	26021	0.56221	0.28699	ARNT	0.678394	Anorexia
ENSG00000143379	1	150848739	150987213	208	18	26021	0.82937	0.20345	SETDB1	0.607215	Anorexia
ENSG00000143418	1	150883059	150997479	186	20	26021	0.87436	0.19096	CERS2	0.595792	Anorexia
ENSG00000143412	1	150904493	151018110	215	30	26021	2.1747	0.014827	ANXA9	0.249249	Anorexia
ENSG00000143409	1	150919025	151030851	209	32	26021	2.4741	0.0066784	FAM63A	0.178629	Anorexia
ENSG00000143363	1	150930896	151058189	262	28	26021	2.7453	0.003023	PRUNE	0.120028	Anorexia
ENSG00000163141	1	150959046	151070076	240	32	26021	3.0433	0.00117	BNIPL	0.0653101	Anorexia
ENSG00000143443	1	150970216	151074462	223	29	26021	3.0552	0.0011244	C1orf56	0.0635119	Anorexia
ENSG00000197622	1	150973447	151092801	245	29	26021	3.0053	0.0013267	CDC42SE1	0.0707288	Anorexia
ENSG00000213190	1	150980234	151090970	235	28	26021	3.0178	0.0012732	MLLT11	0.0686479	Anorexia
ENSG00000143458	1	150993054	151148018	283	21	26021	2.9957	0.0013691	GABPB2	0.0716496	Anorexia
ENSG00000143434	1	151054161	151169104	159	19	26021	2.6085	0.0045476	SEMA6C	0.147329	Anorexia
ENSG00000163154	1	151079105	151182225	127	19	26021	2.5385	0.0055669	TNFAIP8L2	0.161835	Anorexia
ENSG00000163156	1	151079140	151192773	146	21	26021	2.4252	0.00765	SCNM1	0.191588	Anorexia
ENSG00000163155	1	151082224	151188424	131	20	26021	2.5156	0.0059409	LYSMD1	0.167894	Anorexia
ENSG00000163157	1	151092462	151198760	127	19	26021	2.2727	0.011523	TMOD4	0.230935	Anorexia
ENSG00000163159	1	151092463	151217797	149	20	26021	2.1886	0.014312	VPS72	0.248041	Anorexia
ENSG00000143398	1	151120425	151272012	146	13	26021	1.5572	0.059707	PIP5K1A	0.408059	Anorexia
ENSG00000159352	1	151177179	151289955	111	8	26021	1.4388	0.075104	PSMD4	0.442349	Anorexia
ENSG00000232671	1	151202500	151304405	93	8	26021	1.4456	0.074139	RP11-126K1.2	0.440438	Anorexia
ENSG00000143373	1	151204094	151314656	100	9	26021	1.4314	0.076162	ZNF687	0.4449	Anorexia
ENSG00000143393	1	151214273	151350191	151	14	26021	1.6932	0.045211	PI4KB	0.374372	Anorexia
ENSG00000143390	1	151263116	151369833	127	16	26021	2.1866	0.014385	RFX5	0.248419	Anorexia
ENSG00000143416	1	151286778	151395209	141	19	26021	2.2093	0.013578	SELENBP1	0.244262	Anorexia
ENSG00000159377	1	151322010	151424420	148	16	26021	2.0551	0.019937	PSMB4	0.276311	Anorexia
ENSG00000143442	1	151325200	151481941	216	19	26021	1.7226	0.042483	POGZ	0.364505	Anorexia
ENSG00000143375	1	151432986	151561168	202	27	26021	1.086	0.13875	CGN	0.54318	Anorexia
ENSG00000143367	1	151462781	151606059	220	30	26021	2.2031	0.013794	TUFT1	0.244725	Anorexia
ENSG00000143376	1	151534541	151721567	283	18	26021	3.4418	0.00028889	SNX27	0.0296776	Anorexia
ENSG00000159409	1	151624880	151739290	183	17	26021	2.9378	0.0016529	CELF3	0.0816937	Anorexia
ENSG00000240510	1	151632909	151752070	206	17	26021	2.6045	0.0045999	AL589765.1	0.147329	Anorexia
ENSG00000178796	1	151632909	151752281	206	17	26021	2.6045	0.0045999	RIIAD1	0.147329	Anorexia
ENSG00000143436	1	151682119	151786040	223	16	26021	1.8443	0.032569	MRPL9	0.330955	Anorexia
ENSG00000143450	1	151685445	151793808	237	18	26021	1.7971	0.036159	OAZ3	0.342	Anorexia
ENSG00000182134	1	151692583	151813892	273	19	26021	1.7059	0.044012	TDRKH	0.370752	Anorexia
ENSG00000213171	1	151722740	151828630	251	26	26021	1.4671	0.07117	LINGO4	0.435705	Anorexia
ENSG00000143365	1	151728547	151854348	296	30	26021	1.0805	0.13996	RORC	0.544586	Anorexia
ENSG00000225556	1	151760295	151863033	231	33	26021	0.75461	0.22524	C2CD4D	0.630307	Anorexia
ENSG00000196407	1	151769739	151876173	235	31	26021	0.56268	0.28683	THEM5	0.678348	Anorexia
ENSG00000159445	1	151796060	151932284	330	21	26021	-0.37897	0.64765	THEM4	0.859036	Anorexia
ENSG00000197747	1	151905391	152016866	281	14	26021	-1.4708	0.92933	S100A10	0.967826	Anorexia
ENSG00000163191	1	151954982	152070383	160	19	26021	-1.9122	0.97207	S100A11	0.985951	Anorexia
ENSG00000182898	1	152006620	152111540	68	13	26021	-1.1042	0.86524	TCHHL1	0.941324	Anorexia
ENSG00000159450	1	152028793	152136556	66	14	26021	-1.7145	0.95678	TCHH	0.979033	Anorexia
ENSG00000215853	1	152076071	152181704	149	15	26021	-1.6407	0.94957	RPTN	0.976056	Anorexia
ENSG00000197915	1	152134558	152246669	302	9	26021	-0.77466	0.78073	HRNR	0.909997	Anorexia
ENSG00000143631	1	152224651	152347679	307	8	26021	-0.80356	0.78918	FLG	0.913436	Anorexia
ENSG00000143520	1	152271211	152382482	192	11	26021	-1.8479	0.96769	FLG2	0.983811	Anorexia
ENSG00000143536	1	152331719	152436739	214	12	26021	-1.6133	0.94667	CRNN	0.974732	Anorexia
ENSG00000186207	1	152433320	152534653	289	15	26021	1.2289	0.10956	LCE5A	0.501046	Anorexia
ENSG00000169509	1	152436978	152538486	292	15	26021	1.2573	0.10432	CRCT1	0.494173	Anorexia
ENSG00000185966	1	152488130	152589248	196	8	26021	1.5143	0.064973	LCE3E	0.422158	Anorexia
ENSG00000163202	1	152501857	152602980	245	15	26021	1.8175	0.034572	LCE3D	0.337522	Anorexia
ENSG00000244057	1	152523138	152623562	255	13	26021	1.7788	0.037635	LCE3C	0.346781	Anorexia
ENSG00000187238	1	152536287	152636574	223	12	26021	1.6531	0.049153	LCE3B	0.384532	Anorexia
ENSG00000185962	1	152545310	152645579	220	11	26021	1.6616	0.048294	LCE3A	0.382064	Anorexia
ENSG00000187223	1	152585872	152687135	313	9	26021	1.7929	0.036498	LCE2D	0.343088	Anorexia
ENSG00000187180	1	152597771	152699050	315	10	26021	1.9298	0.026819	LCE2C	0.30811	Anorexia
ENSG00000159455	1	152597771	152709877	329	10	26021	1.9879	0.023409	LCE2B	0.292553	Anorexia
ENSG00000187173	1	152620840	152721918	245	13	26021	2.0084	0.022298	LCE2A	0.285183	Anorexia
ENSG00000187170	1	152630636	152731967	245	13	26021	2.0489	0.020238	LCE4A	0.276976	Anorexia
ENSG00000198854	1	152641998	152742905	253	10	26021	2.1088	0.017483	C1orf68	0.265024	Anorexia
ENSG00000203786	1	152680506	152784529	274	13	26021	1.742	0.040758	KPRP	0.359658	Anorexia
ENSG00000240386	1	152698848	152799445	206	15	26021	1.4344	0.075736	LCE1F	0.443914	Anorexia
ENSG00000186226	1	152708690	152810902	203	16	26021	1.3654	0.086061	LCE1E	0.46574	Anorexia
ENSG00000172155	1	152719227	152820657	194	15	26021	1.3478	0.088867	LCE1D	0.46881	Anorexia
ENSG00000197084	1	152727311	152829107	182	16	26021	1.2622	0.10344	LCE1C	0.492787	Anorexia
ENSG00000196734	1	152734447	152835585	167	16	26021	1.1814	0.11872	LCE1B	0.515839	Anorexia
ENSG00000186844	1	152749949	152850573	146	16	26021	0.83154	0.20283	LCE1A	0.606904	Anorexia
ENSG00000235942	1	152765344	152866459	114	16	26021	0.46594	0.32063	LCE6A	0.701307	Anorexia
ENSG00000163206	1	152800793	152907523	112	12	26021	0.78586	0.21597	SMCP	0.622554	Anorexia
ENSG00000163207	1	152831021	152934362	157	12	26021	1.1668	0.12165	IVL	0.518947	Anorexia
ENSG00000184148	1	152893142	152995050	324	9	26021	1.0035	0.15781	SPRR4	0.561472	Anorexia
ENSG00000169474	1	152906557	153008289	371	8	26021	0.94695	0.17183	SPRR1A	0.575973	Anorexia
ENSG00000163209	1	152924223	153026332	394	5	26021	0.87712	0.19021	SPRR3	0.59541	Anorexia
ENSG00000169469	1	152953678	153055376	443	5	26021	0.71659	0.23681	SPRR1B	0.640413	Anorexia
ENSG00000163216	1	152962201	153064407	439	7	26021	0.66598	0.25271	SPRR2D	0.654489	Anorexia
ENSG00000241794	1	152978589	153080013	383	11	26021	0.54092	0.29428	SPRR2A	0.681946	Anorexia
ENSG00000196805	1	152992700	153163927	442	17	26021	0.54167	0.29402	SPRR2B	0.68164	Anorexia
ENSG00000203785	1	153015611	153128660	280	15	26021	0.11757	0.4532	SPRR2E	0.783445	Anorexia
ENSG00000244094	1	153034590	153135991	260	13	26021	0.23697	0.40634	SPRR2F	0.754575	Anorexia
ENSG00000159516	1	153072058	153173345	168	13	26021	0.66102	0.2543	SPRR2G	0.654817	Anorexia
ENSG00000203784	1	153125919	153227596	260	18	26021	-0.12068	0.54803	LELP1	0.818284	Anorexia
ENSG00000203783	1	153140060	153241793	249	20	26021	-0.4701	0.68086	PRR9	0.869877	Anorexia
ENSG00000203782	1	153182176	153284598	300	21	26021	-0.25454	0.60046	LOR	0.842215	Anorexia
ENSG00000159527	1	153220338	153333194	345	22	26021	-0.035987	0.51435	PGLYRP3	0.804485	Anorexia
ENSG00000163218	1	153252596	153371316	331	19	26021	-0.102	0.54062	PGLYRP4	0.814927	Anorexia
ENSG00000163220	1	153280330	153383503	305	16	26021	-0.15698	0.56237	S100A9	0.824902	Anorexia
ENSG00000163221	1	153296184	153398125	264	13	26021	-0.10488	0.54177	S100A12	0.815599	Anorexia
ENSG00000143546	1	153312508	153413664	240	16	26021	-0.073115	0.52914	S100A8	0.810079	Anorexia
ENSG00000184330	1	153339000	153445701	193	11	26021	0.0059367	0.49763	S100A7A	0.79855	Anorexia
ENSG00000197364	1	153359534	153462425	204	14	26021	0.02699	0.48923	S100A7L2	0.795229	Anorexia
ENSG00000143556	1	153380220	153483177	187	13	26021	-0.15723	0.56247	S100A7	0.82497	Anorexia
ENSG00000197956	1	153457075	153558720	164	9	26021	-1.0022	0.84187	S100A6	0.93296	Anorexia
ENSG00000196420	1	153459623	153564241	157	8	26021	-1.1614	0.87725	S100A5	0.945576	Anorexia
ENSG00000196154	1	153466089	153572612	151	8	26021	-1.5915	0.94426	S100A4	0.973853	Anorexia
ENSG00000188015	1	153469805	153571848	143	7	26021	-1.5003	0.93323	S100A3	0.96918	Anorexia
ENSG00000196754	1	153483584	153590366	144	9	26021	-1.2856	0.90072	S100A2	0.955387	Anorexia
ENSG00000188643	1	153529362	153635621	133	12	26021	-0.9035	0.81687	S100A16	0.92304	Anorexia
ENSG00000189334	1	153536731	153639462	129	11	26021	-0.88349	0.81152	S100A14	0.920473	Anorexia
ENSG00000189171	1	153541263	153656568	150	12	26021	-0.76964	0.77924	S100A13	0.909049	Anorexia
ENSG00000160678	1	153550402	153654513	138	10	26021	-0.6382	0.73833	S100A1	0.892082	Anorexia
ENSG00000160679	1	153556525	153668782	147	10	26021	-0.52535	0.70033	CHTOP	0.878316	Anorexia
ENSG00000143553	1	153581130	153684306	156	10	26021	-0.49006	0.68795	SNAPIN	0.872993	Anorexia
ENSG00000143621	1	153584512	153693524	160	11	26021	-0.64766	0.7414	ILF2	0.893455	Anorexia
ENSG00000169418	1	153601113	153716468	169	14	26021	-0.9107	0.81877	NPR1	0.923637	Anorexia
ENSG00000143624	1	153650543	153796555	199	24	26021	-0.40297	0.65652	INTS3	0.862318	Anorexia
ENSG00000143554	1	153696830	153802633	149	21	26021	0.20647	0.41821	SLC27A3	0.760469	Anorexia
ENSG00000143614	1	153727201	153945451	311	19	26021	0.39093	0.34792	GATAD2B	0.719767	Anorexia
ENSG00000198837	1	153851977	153969172	138	10	26021	0.34591	0.36471	DENND4B	0.72992	Anorexia
ENSG00000160741	1	153870145	153981101	123	11	26021	0.53938	0.29481	CRTC2	0.682504	Anorexia
ENSG00000143570	1	153881575	153990188	117	10	26021	0.50613	0.30638	SLC39A1	0.689567	Anorexia
ENSG00000143578	1	153890010	153996839	111	9	26021	0.45331	0.32516	CREB3L4	0.703803	Anorexia
ENSG00000143543	1	153896745	154000164	108	9	26021	0.37862	0.35248	JTB	0.72212	Anorexia
ENSG00000143545	1	153904127	154008834	104	9	26021	0.30535	0.38005	RAB13	0.739247	Anorexia
ENSG00000177954	1	153913235	154014626	100	10	26021	0.19575	0.4224	RPS27	0.763296	Anorexia
ENSG00000143552	1	153915161	154177592	298	14	26021	0.24797	0.40208	NUP210L	0.751522	Anorexia
ENSG00000143549	1	154077784	154217124	174	14	26021	0.48078	0.31534	TPM3	0.696744	Anorexia
ENSG00000163263	1	154121848	154228809	123	11	26021	0.74168	0.22914	C1orf189	0.633352	Anorexia
ENSG00000143612	1	154129182	154243104	126	12	26021	0.70302	0.24102	C1orf43	0.643998	Anorexia
ENSG00000143569	1	154142655	154293986	222	24	26021	0.57065	0.28412	UBAP2L	0.675543	Anorexia
ENSG00000143575	1	154194987	154298351	181	22	26021	0.48957	0.31222	HAX1	0.694755	Anorexia
ENSG00000143595	1	154243566	154347801	262	19	26021	-0.40407	0.65692	AQP10	0.862318	Anorexia
ENSG00000143515	1	154248029	154373783	364	21	26021	-0.59741	0.72488	ATP8B2	0.888211	Anorexia
ENSG00000160712	1	154327669	154491926	411	28	26021	0.68947	0.24526	IL6R	0.646978	Anorexia
ENSG00000169291	1	154392248	154524589	320	14	26021	0.95594	0.16955	SHE	0.575108	Anorexia
ENSG00000163239	1	154424695	154570623	301	15	26021	-0.70483	0.75954	TDRD10	0.900916	Anorexia
ENSG00000160714	1	154471053	154581504	240	18	26021	-1.7294	0.95813	UBE2Q1	0.979759	Anorexia
ENSG00000160716	1	154490257	154602502	238	21	26021	-1.9259	0.97294	CHRNB2	0.986348	Anorexia
ENSG00000160710	1	154504538	154650475	260	20	26021	-2.3668	0.99103	ADAR	0.994173	Anorexia
ENSG00000268141	1	154535067	154635190	157	13	26021	-1.9584	0.97491	AL606500.1	0.986973	Anorexia
ENSG00000143603	1	154619931	154892756	642	86	26021	-0.36954	0.64414	KCNN3	0.858057	Anorexia
ENSG00000163344	1	154847210	154959467	145	12	26021	0.99338	0.16026	PMVK	0.564443	Anorexia
ENSG00000163346	1	154866552	154978599	138	13	26021	0.8615	0.19448	PBXIP1	0.599405	Anorexia
ENSG00000163348	1	154879502	154986329	127	15	26021	0.69192	0.24449	PYGO2	0.646253	Anorexia
ENSG00000160691	1	154884774	154996871	138	18	26021	0.57128	0.28391	SHC1	0.675398	Anorexia
ENSG00000173207	1	154897129	155001725	126	19	26021	0.30688	0.37947	CKS1B	0.73889	Anorexia
ENSG00000160688	1	154905814	155015587	136	21	26021	0.32173	0.37383	FLAD1	0.736064	Anorexia
ENSG00000163352	1	154916062	155016791	115	20	26021	0.032767	0.48693	LENEP	0.793939	Anorexia
ENSG00000160685	1	154925127	155040998	135	25	26021	-0.20556	0.58143	ZBTB7B	0.834448	Anorexia
ENSG00000163354	1	154940996	155056257	150	28	26021	-0.45792	0.6765	DCST2	0.86917	Anorexia
ENSG00000163357	1	154956300	155073406	171	33	26021	-0.54676	0.70773	DCST1	0.881387	Anorexia
ENSG00000143537	1	154973042	155085252	177	30	26021	-0.55299	0.70986	ADAM15	0.882052	Anorexia
ENSG00000243364	1	154986207	155092029	188	27	26021	-0.18322	0.57269	EFNA4	0.830005	Anorexia
ENSG00000251246	1	154986224	155109283	221	28	26021	-0.12777	0.55083	EFNA3	0.819504	Anorexia
ENSG00000143590	1	154986224	155110014	222	28	26021	-0.1396	0.55551	EFNA3	0.82194	Anorexia
ENSG00000169242	1	155049936	155157333	206	18	26021	0.10557	0.45796	EFNA1	0.784987	Anorexia
ENSG00000169241	1	155057820	155161329	204	18	26021	0.18741	0.42567	SLC50A1	0.765815	Anorexia
ENSG00000179085	1	155062367	155163071	198	17	26021	0.16475	0.43457	DPM3	0.771216	Anorexia
ENSG00000163463	1	155091884	155195951	160	17	26021	0.60055	0.27407	KRTCAP2	0.668932	Anorexia
ENSG00000273088	1	155091885	155209748	187	19	26021	0.66286	0.25371	RP11-201K10.3	0.654817	Anorexia
ENSG00000163462	1	155095873	155207447	168	18	26021	0.6774	0.24908	TRIM46	0.651142	Anorexia
ENSG00000185499	1	155108300	155212707	157	17	26021	0.7703	0.22056	MUC1	0.626253	Anorexia
ENSG00000169231	1	155115379	155228842	179	18	26021	0.73694	0.23058	THBS3	0.634836	Anorexia
ENSG00000173171	1	155128490	155233615	162	16	26021	0.88367	0.18844	MTX1	0.593582	Anorexia
ENSG00000177628	1	155154243	155264490	155	12	26021	1.0371	0.14985	GBA	0.554748	Anorexia
ENSG00000160767	1	155166996	155275274	151	10	26021	1.0065	0.15709	FAM189B	0.560909	Anorexia
ENSG00000116521	1	155175770	155282221	143	9	26021	0.93137	0.17583	SCAMP3	0.579756	Anorexia
ENSG00000176444	1	155182659	155298282	145	8	26021	0.86623	0.19318	CLK2	0.598297	Anorexia
ENSG00000143630	1	155197374	155309639	135	7	26021	0.71143	0.23841	HCN3	0.641722	Anorexia
ENSG00000143627	1	155209630	155321225	119	7	26021	0.74478	0.2282	PKLR	0.632643	Anorexia
ENSG00000160752	1	155228539	155340457	98	6	26021	0.65981	0.25469	FDPS	0.654892	Anorexia
ENSG00000160753	1	155240687	155350905	87	6	26021	0.52039	0.3014	RUSC1	0.685966	Anorexia
ENSG00000116539	1	155255059	155582598	186	10	26021	0.19152	0.42406	ASH1L	0.764459	Anorexia
ENSG00000125459	1	155529979	155768153	186	12	26021	-0.068383	0.52726	MSTO1	0.808858	Anorexia
ENSG00000163374	1	155579237	155708791	88	8	26021	-0.35041	0.63699	YY1AP1	0.856266	Anorexia
ENSG00000132676	1	155607751	155758801	132	9	26021	-0.017299	0.5069	DAP3	0.800869	Anorexia
ENSG00000116580	1	155669508	155879191	233	12	26021	0.31092	0.37793	GON4L	0.737955	Anorexia
ENSG00000132718	1	155779300	155904990	148	12	26021	0.30949	0.37848	SYT11	0.738098	Anorexia
ENSG00000143622	1	155817599	155931195	146	11	26021	0.3032	0.38087	RIT1	0.739416	Anorexia
ENSG00000132680	1	155832834	155954191	138	9	26021	0.28848	0.38649	KIAA0907	0.741943	Anorexia
ENSG00000173080	1	155861480	155962625	115	8	26021	0.38564	0.34988	RXFP4	0.720683	Anorexia
ENSG00000116584	1	155866630	156026861	190	15	26021	0.043079	0.48282	ARHGEF2	0.79248	Anorexia
ENSG00000163479	1	155928839	156040750	122	15	26021	-0.30029	0.61802	SSR2	0.84795	Anorexia
ENSG00000160803	1	155955092	156073585	141	20	26021	-0.38167	0.64865	UBQLN4	0.859688	Anorexia
ENSG00000116586	1	155974543	156078301	122	20	26021	-0.27203	0.6072	LAMTOR2	0.843539	Anorexia
ENSG00000132698	1	155980951	156090295	144	25	26021	0.16058	0.43621	RAB25	0.772274	Anorexia
ENSG00000254726	1	155991804	156101789	176	22	26021	0.67488	0.24988	MEX3A	0.652248	Anorexia
ENSG00000160789	1	156002364	156159880	281	22	26021	0.60626	0.27217	LMNA	0.667121	Anorexia
ENSG00000196189	1	156067157	156197543	289	21	26021	0.41328	0.3397	SEMA4A	0.714002	Anorexia
ENSG00000160785	1	156113880	156232587	246	25	26021	-0.55142	0.70933	SLC25A44	0.881975	Anorexia
ENSG00000260238	1	156132773	156263123	283	20	26021	-1.0278	0.84797	PMF1-BGLAP	0.934969	Anorexia
ENSG00000160783	1	156132784	156262874	282	21	26021	-1.0427	0.85146	PMF1	0.936001	Anorexia
ENSG00000242252	1	156161753	156263112	215	20	26021	-1.3222	0.90695	BGLAP	0.957768	Anorexia
ENSG00000160781	1	156163206	156267881	219	20	26021	-1.3912	0.91791	PAQR6	0.962486	Anorexia
ENSG00000198952	1	156169015	156302620	292	17	26021	-1.5764	0.94253	SMG5	0.973088	Anorexia
ENSG00000163472	1	156202726	156312976	228	13	26021	-1.58	0.94294	TMEM79	0.973257	Anorexia
ENSG00000198715	1	156209880	156315463	215	11	26021	-1.6271	0.94814	C1orf85	0.975228	Anorexia
ENSG00000189030	1	156218415	156319428	208	11	26021	-1.5725	0.94208	VHLL	0.972843	Anorexia
ENSG00000163468	1	156228759	156387664	290	24	26021	0.5632	0.28665	CCT3	0.678092	Anorexia
ENSG00000163467	1	156257105	156366786	203	19	26021	-0.6312	0.73604	TSACC	0.891322	Anorexia
ENSG00000132677	1	156289003	156405011	175	27	26021	1.1465	0.1258	RHBG	0.525547	Anorexia
ENSG00000125462	1	156324042	156450493	162	32	26021	2.072	0.019134	C1orf61	0.272788	Anorexia
ENSG00000116604	1	156383519	156520620	204	26	26021	0.43483	0.33184	MEF2D	0.70748	Anorexia
ENSG00000183856	1	156445197	156592396	327	23	26021	-0.52597	0.70054	IQGAP3	0.878406	Anorexia
ENSG00000187862	1	156499519	156606562	233	15	26021	-0.09533	0.53797	TTC24	0.813442	Anorexia
ENSG00000163382	1	156511554	156614091	226	15	26021	-0.19467	0.57717	APOA1BP	0.831937	Anorexia
ENSG00000160818	1	156514279	156621288	223	15	26021	-0.1809	0.57178	GPATCH4	0.829771	Anorexia
ENSG00000132702	1	156539086	156645517	226	19	26021	-0.02839	0.51132	HAPLN2	0.80345	Anorexia
ENSG00000132692	1	156561182	156679324	219	24	26021	0.91275	0.18069	BCAN	0.585907	Anorexia
ENSG00000132688	1	156588555	156697189	155	27	26021	1.6262	0.051949	NES	0.390936	Anorexia
ENSG00000143320	1	156619398	156725608	160	27	26021	1.7141	0.043257	CRABP2	0.36821	Anorexia
ENSG00000143319	1	156641683	156748591	173	26	26021	1.2251	0.11028	ISG20L2	0.501965	Anorexia
ENSG00000143303	1	156648234	156756752	194	27	26021	1.0048	0.15749	RRNAD1	0.56142	Anorexia
ENSG00000143314	1	156657095	156761382	181	23	26021	0.79811	0.2124	MRPL24	0.61769	Anorexia
ENSG00000143321	1	156661899	156786717	219	22	26021	0.53894	0.29496	HDGF	0.682504	Anorexia
ENSG00000143294	1	156670402	156820607	289	19	26021	0.86158	0.19446	PRCC	0.599405	Anorexia
ENSG00000027869	1	156726035	156836654	225	21	26021	0.95951	0.16865	SH2D2A	0.574548	Anorexia
ENSG00000198400	1	156735432	156901642	336	31	26021	1.8057	0.035482	NTRK1	0.340016	Anorexia
ENSG00000027644	1	156759855	156878810	218	26	26021	1.6427	0.050224	INSRR	0.387155	Anorexia
ENSG00000187800	1	156813490	156936226	196	18	26021	1.9408	0.026143	PEAR1	0.306205	Anorexia
ENSG00000160838	1	156840442	156952886	228	17	26021	1.9593	0.025036	LRRC71	0.301514	Anorexia
ENSG00000132694	1	156854632	157065162	624	24	26021	1.521	0.064125	ARHGEF11	0.418943	Anorexia
ENSG00000253831	1	157011836	157119600	372	25	26021	0.9603	0.16845	ETV3L	0.574382	Anorexia
ENSG00000117036	1	157040983	157158266	345	25	26021	0.98259	0.1629	ETV3	0.567003	Anorexia
ENSG00000143297	1	157433167	157572310	359	29	26021	-0.068526	0.52732	FCRL5	0.808858	Anorexia
ENSG00000163518	1	157493539	157617870	432	17	26021	0.73027	0.23261	FCRL4	0.635667	Anorexia
ENSG00000160856	1	157594111	157720647	367	18	26021	0.25376	0.39984	FCRL3	0.750459	Anorexia
ENSG00000132704	1	157665523	157796922	249	20	26021	-0.29211	0.6149	FCRL2	0.847208	Anorexia
ENSG00000163534	1	157714193	157839895	239	25	26021	0.10163	0.45953	FCRL1	0.785772	Anorexia
ENSG00000073754	1	157750704	157918046	436	29	26021	0.62285	0.26669	CD5L	0.663284	Anorexia
ENSG00000183853	1	157913063	158120052	556	66	26021	0.12451	0.45046	KIRREL	0.781613	Anorexia
ENSG00000158473	1	158099737	158204686	507	16	26021	-0.24287	0.59595	CD1D	0.84037	Anorexia
ENSG00000158477	1	158173927	158278059	427	16	26021	-0.078078	0.53112	CD1A	0.810686	Anorexia
ENSG00000158481	1	158209576	158313420	185	19	26021	0.072786	0.47099	CD1C	0.789296	Anorexia
ENSG00000158485	1	158247741	158351321	254	15	26021	0.054467	0.47828	CD1B	0.790943	Anorexia
ENSG00000158488	1	158273254	158377343	392	18	26021	0.18041	0.42841	CD1E	0.766477	Anorexia
ENSG00000186306	1	158318312	158419256	466	27	26021	0.13326	0.447	OR10T2	0.779701	Anorexia
ENSG00000180708	1	158339718	158440656	458	28	26021	0.11079	0.45589	OR10K2	0.78444	Anorexia
ENSG00000173285	1	158385272	158486344	387	13	26021	-0.24017	0.5949	OR10K1	0.84037	Anorexia
ENSG00000198965	1	158399668	158500675	431	15	26021	-0.45789	0.67648	OR10R2	0.86917	Anorexia
ENSG00000197532	1	158466918	158567895	393	14	26021	-0.15059	0.55985	OR6Y1	0.824071	Anorexia
ENSG00000186440	1	158482441	158583394	389	16	26021	-0.28095	0.61063	OR6P1	0.845244	Anorexia
ENSG00000186400	1	158498709	158599689	360	17	26021	-0.37071	0.64457	OR10X1	0.858057	Anorexia
ENSG00000198967	1	158526229	158627170	271	16	26021	-0.37517	0.64623	OR10Z1	0.858438	Anorexia
ENSG00000163554	1	158530496	158706488	429	28	26021	-0.67436	0.74996	SPTA1	0.896541	Anorexia
ENSG00000196171	1	158619369	158720486	245	16	26021	-0.81129	0.7914	OR6K2	0.913698	Anorexia
ENSG00000203757	1	158636958	158737953	318	17	26021	-0.071221	0.52839	OR6K3	0.809564	Anorexia
ENSG00000180433	1	158674510	158775681	369	37	26021	-0.22579	0.58932	OR6K6	0.837994	Anorexia
ENSG00000197403	1	158685466	158786492	376	40	26021	-0.1592	0.56324	OR6N1	0.825075	Anorexia
ENSG00000188340	1	158696472	158797425	386	44	26021	0.07666	0.46945	OR6N2	0.789111	Anorexia
ENSG00000163563	1	158751107	158869296	476	29	26021	1.5644	0.05886	MNDA	0.407406	Anorexia
ENSG00000163564	1	158850586	158996844	585	27	26021	0.78733	0.21555	PYHIN1	0.62191	Anorexia
ENSG00000163565	1	158919758	159074945	476	27	26021	0.65663	0.25571	IFI16	0.656004	Anorexia
ENSG00000163568	1	158982274	159166886	393	30	26021	1.29	0.098524	AIM2	0.484176	Anorexia
ENSG00000162706	1	159091399	159223103	254	34	26021	1.3345	0.091027	CADM3	0.472654	Anorexia
ENSG00000213088	1	159123097	159226290	232	32	26021	1.3629	0.086465	DARC	0.466148	Anorexia
ENSG00000179639	1	159209504	159328014	350	24	26021	-0.41931	0.66251	FCER1A	0.864705	Anorexia
ENSG00000196266	1	159233460	159334449	284	19	26021	-0.84302	0.80039	OR10J3	0.916931	Anorexia
ENSG00000196184	1	159359512	159460600	327	22	26021	-0.88849	0.81286	OR10J1	0.920881	Anorexia
ENSG00000184155	1	159454793	159555842	339	24	26021	-0.65048	0.74231	OR10J5	0.893597	Anorexia
ENSG00000132703	1	159507615	159608655	382	29	26021	-0.63398	0.73695	APCS	0.891684	Anorexia
ENSG00000132693	1	159632079	159734379	221	23	26021	0.26792	0.39438	CRP	0.747447	Anorexia
ENSG00000158716	1	159700722	159802333	226	31	26021	0.91487	0.18013	DUSP23	0.584791	Anorexia
ENSG00000181036	1	159720301	159836041	236	35	26021	0.83142	0.20287	FCRL6	0.606904	Anorexia
ENSG00000158714	1	159746540	159857039	228	29	26021	0.56753	0.28518	SLAMF8	0.676342	Anorexia
ENSG00000188004	1	159754264	159875137	250	28	26021	0.63784	0.26179	C1orf204	0.661614	Anorexia
ENSG00000243284	1	159774106	159882447	232	27	26021	0.66343	0.25353	VSIG8	0.654817	Anorexia
ENSG00000256029	1	159777690	159892843	240	29	26021	0.81781	0.20673	RP11-190A12.7	0.610951	Anorexia
ENSG00000213085	1	159792154	159919953	256	30	26021	1.2914	0.098278	CCDC19	0.483844	Anorexia
ENSG00000269620	1	159829884	159930159	234	34	26021	1.0575	0.14515	AL590560.1	0.55074	Anorexia
ENSG00000158710	1	159837897	159945522	260	37	26021	0.98501	0.16231	TAGLN2	0.566543	Anorexia
ENSG00000085552	1	159846829	159965386	291	47	26021	1.0318	0.15108	IGSF9	0.555837	Anorexia
ENSG00000162723	1	159871282	159974044	264	44	26021	0.93771	0.1742	SLAMF9	0.578705	Anorexia
ENSG00000143315	1	159947462	160051783	277	30	26021	-0.20847	0.58257	PIGM	0.834964	Anorexia
ENSG00000177807	1	159957257	160090038	327	32	26021	0.0016439	0.49934	KCNJ10	0.79855	Anorexia
ENSG00000162728	1	160001360	160110353	231	28	26021	0.58812	0.27823	KCNJ9	0.67155	Anorexia
ENSG00000162729	1	160011130	160118733	253	24	26021	0.72095	0.23547	IGSF8	0.638518	Anorexia
ENSG00000018625	1	160035549	160163381	350	43	26021	0.43099	0.33324	ATP1A2	0.708197	Anorexia
ENSG00000132681	1	160071360	160206767	300	44	26021	0.2962	0.38354	ATP1A4	0.740737	Anorexia
ENSG00000143318	1	160110285	160221676	212	41	26021	0.13465	0.44644	CASQ1	0.779125	Anorexia
ENSG00000162734	1	160125127	160235166	167	27	26021	-0.70036	0.75815	PEA15	0.900191	Anorexia
ENSG00000132716	1	160135505	160304920	207	21	26021	-0.48422	0.68589	DCAF8	0.872604	Anorexia
ENSG00000258465	1	160137254	160304920	202	20	26021	-0.48488	0.68612	DCAF8	0.872721	Anorexia
ENSG00000162735	1	160196602	160306138	105	6	26021	-0.27539	0.60849	PEX19	0.844269	Anorexia
ENSG00000122218	1	160209063	160363190	233	17	26021	-0.56579	0.71423	COPA	0.883892	Anorexia
ENSG00000162736	1	160263062	160378742	210	19	26021	-0.46002	0.67725	NCSTN	0.869337	Anorexia
ENSG00000171786	1	160286857	160392638	220	20	26021	-0.37998	0.64802	NHLH1	0.859213	Anorexia
ENSG00000162738	1	160320376	160448468	255	19	26021	-0.47214	0.68159	VANGL2	0.870185	Anorexia
ENSG00000162739	1	160404820	160543052	245	29	26021	-0.1881	0.5746	SLAMF6	0.830693	Anorexia
ENSG00000066294	1	160460885	160599306	376	22	26021	0.56713	0.28531	CD84	0.676342	Anorexia
ENSG00000117090	1	160527890	160667085	365	34	26021	0.2407	0.40489	SLAMF1	0.753669	Anorexia
ENSG00000117091	1	160598536	160731641	233	43	26021	-0.25642	0.60119	CD48	0.842357	Anorexia
ENSG00000026751	1	160659037	160774611	229	28	26021	-0.21029	0.58328	SLAMF7	0.835082	Anorexia
ENSG00000122224	1	160715864	160848051	331	17	26021	-0.61796	0.7317	LY9	0.889983	Anorexia
ENSG00000122223	1	160749950	160882692	355	16	26021	-0.57893	0.71868	CD244	0.885958	Anorexia
ENSG00000179914	1	160796329	160904960	302	13	26021	-0.56513	0.71401	ITLN1	0.88369	Anorexia
ENSG00000158764	1	160864815	160974589	358	20	26021	-1.2871	0.90097	ITLN2	0.955387	Anorexia
ENSG00000158769	1	160915001	161041138	378	18	26021	-1.2288	0.89042	F11R	0.951429	Anorexia
ENSG00000270149	1	160917747	161058752	406	22	26021	-1.2486	0.89409	RP11-544M22.13	0.953204	Anorexia
ENSG00000215845	1	160957421	161058780	222	22	26021	-1.5443	0.93875	TSTD1	0.971665	Anorexia
ENSG00000158773	1	160959041	161065767	232	24	26021	-1.4914	0.93207	USF1	0.968735	Anorexia
ENSG00000186517	1	160966736	161089760	256	27	26021	-1.3937	0.91829	ARHGAP30	0.962778	Anorexia
ENSG00000268154	1	160985655	161085943	208	32	26021	-1.4184	0.92196	AL591806.1	0.964494	Anorexia
ENSG00000143217	1	160990785	161109389	222	35	26021	-1.0335	0.84931	PVRL4	0.93536	Anorexia
ENSG00000162755	1	161018151	161120136	171	28	26021	-0.59285	0.72336	KLHDC9	0.887646	Anorexia
ENSG00000143256	1	161020346	161137901	196	30	26021	-0.41275	0.6601	PFDN2	0.863586	Anorexia
ENSG00000158793	1	161037876	161145235	168	23	26021	-0.060593	0.52416	NIT1	0.807732	Anorexia
ENSG00000158796	1	161040764	161152478	173	23	26021	-0.052492	0.52093	DEDD	0.806677	Anorexia
ENSG00000143222	1	161072566	161178646	154	19	26021	0.061129	0.47563	UFC1	0.790329	Anorexia
ENSG00000143258	1	161079240	161185513	149	20	26021	-0.013062	0.50521	USP21	0.799962	Anorexia
ENSG00000143224	1	161086200	161197803	170	25	26021	-0.033039	0.51318	PPOX	0.804331	Anorexia
ENSG00000158850	1	161091100	161197287	166	24	26021	-0.085371	0.53402	B4GALT3	0.811673	Anorexia
ENSG00000158859	1	161104098	161218846	218	31	26021	-0.42742	0.66546	ADAMTS4	0.865538	Anorexia
ENSG00000158864	1	161116894	161234185	248	34	26021	-0.27828	0.6096	NDUFS2	0.84445	Anorexia
ENSG00000158869	1	161135024	161240489	253	29	26021	-0.25515	0.60069	FCER1G	0.842215	Anorexia
ENSG00000268387	1	161140160	161242296	249	36	26021	-0.20689	0.58195	AL590714.1	0.834735	Anorexia
ENSG00000158874	1	161142082	161243421	249	36	26021	-0.20986	0.58311	APOA2	0.835082	Anorexia
ENSG00000158882	1	161145793	161250408	264	29	26021	-0.19585	0.57764	TOMM40L	0.832235	Anorexia
ENSG00000143257	1	161149456	161258092	303	31	26021	-0.099864	0.53977	NR1I3	0.814327	Anorexia
ENSG00000248485	1	161178517	161305240	436	39	26021	0.37243	0.35478	PCP4L1	0.723826	Anorexia
ENSG00000158887	1	161224525	161329762	425	27	26021	0.87608	0.19049	MPZ	0.595608	Anorexia
ENSG00000143252	1	161234047	161382984	594	22	26021	1.176	0.1198	SDHC	0.517199	Anorexia
ENSG00000188931	1	161284521	161387664	429	9	26021	1.2795	0.10036	C1orf192	0.487587	Anorexia
ENSG00000143226	1	161425220	161543803	233	26	26021	0.45776	0.32356	FCGR2A	0.703085	Anorexia
ENSG00000173110	1	161444036	161546681	214	25	26021	0.43315	0.33245	HSPA6	0.707594	Anorexia
ENSG00000203747	1	161461549	161650917	282	26	26021	0.051675	0.47939	FCGR3A	0.791188	Anorexia
ENSG00000072694	1	161501101	161698444	349	41	26021	1.0343	0.15049	FCGR2B	0.555358	Anorexia
ENSG00000162747	1	161542986	161651753	98	17	26021	-0.073574	0.52933	FCGR3B	0.810115	Anorexia
ENSG00000132185	1	161626762	161734142	357	39	26021	1.2566	0.10444	FCRLA	0.494173	Anorexia
ENSG00000162746	1	161641353	161747933	390	42	26021	1.3086	0.095342	FCRLB	0.479579	Anorexia
ENSG00000081721	1	161669548	161777028	366	34	26021	0.99226	0.16053	DUSP12	0.564517	Anorexia
ENSG00000118217	1	161686084	161983860	878	38	26021	0.79406	0.21358	ATF6	0.619296	Anorexia
ENSG00000162745	1	161902982	162043644	409	49	26021	1.4636	0.071658	OLFML2B	0.436736	Anorexia
ENSG00000198929	1	161989564	162403321	1357	73	26021	1.852	0.032014	NOS1AP	0.329498	Anorexia
ENSG00000254706	1	162285197	162401905	360	49	26021	-0.08328	0.53319	RP11-565P22.6	0.811436	Anorexia
ENSG00000239887	1	162286698	162406600	363	49	26021	-0.073551	0.52932	C1orf226	0.810115	Anorexia
ENSG00000171722	1	162292993	162396660	338	46	26021	-0.0052523	0.5021	C1orf111	0.799308	Anorexia
ENSG00000198574	1	162315056	162431928	367	36	26021	-0.015059	0.50601	SH2D1B	0.80049	Anorexia
ENSG00000152332	1	162417041	162549419	281	20	26021	0.70078	0.24172	UHMK1	0.644689	Anorexia
ENSG00000117143	1	162481323	162619627	237	30	26021	-0.016207	0.50647	UAP1	0.800758	Anorexia
ENSG00000162733	1	162551163	162807190	591	41	26021	-0.92469	0.82244	DDR2	0.925104	Anorexia
ENSG00000132196	1	162710492	162832607	317	28	26021	-1.0024	0.84192	HSD17B7	0.93296	Anorexia
ENSG00000185860	1	162744248	162888605	502	50	26021	-0.94605	0.82794	C1orf110	0.926863	Anorexia
ENSG00000117152	1	162988565	163096592	345	26	26021	-1.0021	0.84184	RGS4	0.93296	Anorexia
ENSG00000143248	1	163030911	163341577	1069	51	26021	-0.36143	0.64111	RGS5	0.858001	Anorexia
ENSG00000143228	1	163186366	163375554	711	34	26021	0.73395	0.23149	NUF2	0.634836	Anorexia
ENSG00000185630	1	164474821	164918533	992	94	26021	0.90733	0.18212	PBX1	0.587482	Anorexia
ENSG00000162761	1	165121104	165375952	797	71	26021	0.66888	0.25179	LMX1A	0.653635	Anorexia
ENSG00000143171	1	165320159	165464433	493	53	26021	-0.03203	0.51278	RXRG	0.804169	Anorexia
ENSG00000162763	1	165463244	165583198	453	26	26021	-0.49678	0.69033	LRRC52	0.873872	Anorexia
ENSG00000143198	1	165550098	165681033	537	38	26021	0.73126	0.23231	MGST3	0.635494	Anorexia
ENSG00000143149	1	165581453	165718100	528	40	26021	0.95801	0.16903	ALDH9A1	0.575009	Anorexia
ENSG00000143183	1	165646032	165846992	447	43	26021	0.50453	0.30694	TMCO1	0.68997	Anorexia
ENSG00000143179	1	165746768	165930855	313	36	26021	-1.062	0.85589	UCK2	0.9377	Anorexia
ENSG00000188859	1	165976674	166186206	512	29	26021	-1.1576	0.87649	FAM78B	0.945208	Anorexia
ENSG00000267884	1	165976679	166078709	274	25	26021	-0.99433	0.83997	AL626787.1	0.932378	Anorexia
ENSG00000143157	1	166758681	166875581	276	20	26021	1.0143	0.15522	POGK	0.559104	Anorexia
ENSG00000152382	1	166775747	166895564	243	24	26021	0.99689	0.15941	TADA1	0.564027	Anorexia
ENSG00000143195	1	166832443	166994719	295	24	26021	1.1331	0.12858	ILDR2	0.529124	Anorexia
ENSG00000143194	1	166908346	167041451	318	28	26021	0.47565	0.31716	MAEL	0.698223	Anorexia
ENSG00000143167	1	166972073	167109868	407	40	26021	-1.2671	0.89744	GPA33	0.953892	Anorexia
ENSG00000198842	1	167013282	167148402	505	48	26021	-1.1426	0.87339	DUSP27	0.943721	Anorexia
ENSG00000143190	1	167140066	167446582	554	36	26021	0.35762	0.36031	POU2F1	0.726554	Anorexia
ENSG00000198821	1	167349877	167537847	534	74	26021	1.5913	0.05577	CD247	0.40215	Anorexia
ENSG00000143162	1	167448914	167573004	470	59	26021	0.75773	0.22431	CREG1	0.629975	Anorexia
ENSG00000198771	1	167549330	167725486	557	51	26021	0.24598	0.40285	RCSD1	0.75201	Anorexia
ENSG00000197965	1	167640429	167811156	493	48	26021	1.0718	0.14191	MPZL1	0.546189	Anorexia
ENSG00000143199	1	167728625	167933453	553	53	26021	0.54048	0.29443	ADCY10	0.682211	Anorexia
ENSG00000143158	1	167835967	167956278	226	15	26021	-1.1191	0.86845	MPC2	0.942121	Anorexia
ENSG00000143164	1	167855021	168095081	302	10	26021	-0.83488	0.79811	DCAF6	0.916557	Anorexia
ENSG00000143147	1	168003997	168156821	252	15	26021	-1.2433	0.89312	GPR161	0.952918	Anorexia
ENSG00000143155	1	168098171	168219950	269	17	26021	0.46284	0.32174	TIPRL	0.701979	Anorexia
ENSG00000213064	1	168145176	168272263	252	19	26021	1.6102	0.053677	SFT2D2	0.395933	Anorexia
ENSG00000143178	1	168200278	168333664	299	30	26021	1.3087	0.095322	TBX19	0.479579	Anorexia
ENSG00000143185	1	168460003	168563235	323	24	26021	0.98291	0.16283	XCL2	0.567003	Anorexia
ENSG00000143184	1	168495711	168601315	349	31	26021	0.82536	0.20458	XCL1	0.608701	Anorexia
ENSG00000143196	1	168614697	168748502	573	40	26021	0.031172	0.48757	DPT	0.794414	Anorexia
ENSG00000143153	1	169024935	169151960	467	39	26021	-0.091702	0.53653	ATP1B1	0.812769	Anorexia
ENSG00000143156	1	169051769	169387205	1159	29	26021	0.51831	0.30212	NME7	0.686498	Anorexia
ENSG00000117475	1	169287208	169415778	363	20	26021	1.2096	0.11321	BLZF1	0.508066	Anorexia
ENSG00000117477	1	169314108	169479907	442	28	26021	0.97031	0.16595	CCDC181	0.570987	Anorexia
ENSG00000117479	1	169383147	169505241	323	27	26021	0.40168	0.34396	SLC19A2	0.716441	Anorexia
ENSG00000198734	1	169433404	169605826	539	39	26021	-0.7872	0.78442	F5	0.911896	Anorexia
ENSG00000174175	1	169508087	169649431	532	33	26021	-1.4676	0.92889	SELP	0.967826	Anorexia
ENSG00000000460	1	169581245	169873221	1123	25	26021	0.62596	0.26567	C1orf112	0.662868	Anorexia
ENSG00000188404	1	169609808	169730839	574	24	26021	0.84028	0.20038	SELL	0.605321	Anorexia
ENSG00000007908	1	169641781	169783846	637	23	26021	1.017	0.15457	SELE	0.558637	Anorexia
ENSG00000171806	1	169711670	169814107	426	18	26021	0.49615	0.3099	METTL18	0.692404	Anorexia
ENSG00000000457	1	169768772	169913408	447	15	26021	0.4089	0.34131	SCYL3	0.714611	Anorexia
ENSG00000075945	1	169840467	170104349	838	15	26021	0.26707	0.39471	KIFAP3	0.74755	Anorexia
ENSG00000203740	1	170065142	170186931	451	28	26021	-0.24089	0.59518	METTL11B	0.84037	Anorexia
ENSG00000120370	1	170451270	170572587	173	21	26021	-0.54852	0.70833	GORAB	0.881683	Anorexia
ENSG00000116132	1	170581869	170758560	392	36	26021	-0.26142	0.60312	PRRX1	0.842752	Anorexia
ENSG00000117501	1	170854612	171083906	787	44	26021	0.65431	0.25646	MROH9	0.65751	Anorexia
ENSG00000007933	1	171010018	171136959	427	25	26021	0.33265	0.3697	FMO3	0.734331	Anorexia
ENSG00000117507	1	171056879	171180707	518	26	26021	-0.11651	0.54638	FMO6P	0.817658	Anorexia
ENSG00000094963	1	171104347	171231822	527	24	26021	-0.29711	0.61681	FMO2	0.847529	Anorexia
ENSG00000010932	1	171167638	171305117	343	27	26021	-0.40868	0.65861	FMO1	0.862647	Anorexia
ENSG00000076258	1	171233347	171361223	222	17	26021	0.38192	0.35126	FMO4	0.721646	Anorexia
ENSG00000117523	1	171404651	171612650	573	27	26021	2.6009	0.0046487	PRRC2C	0.147686	Anorexia
ENSG00000034971	1	171554557	171671823	448	32	26021	2.3862	0.0085108	MYOC	0.201102	Anorexia
ENSG00000117533	1	171619300	171761387	552	20	26021	0.99902	0.15889	VAMP4	0.563448	Anorexia
ENSG00000010165	1	171700788	171833163	447	22	26021	1.0106	0.15611	METTL13	0.559909	Anorexia
ENSG00000197959	1	171760621	172437606	1613	67	26021	0.60699	0.27193	DNM3	0.667109	Anorexia
ENSG00000135845	1	172289329	172463230	433	30	26021	0.78173	0.21719	PIGC	0.623891	Anorexia
ENSG00000180999	1	172339828	172487971	384	30	26021	0.29517	0.38393	C1orf105	0.740755	Anorexia
ENSG00000094975	1	172451489	172630971	321	21	26021	-1.2434	0.89314	SUCO	0.952918	Anorexia
ENSG00000117560	1	172578154	172686014	215	27	26021	-0.37547	0.64634	FASLG	0.858438	Anorexia
ENSG00000120337	1	172959100	173070103	218	22	26021	1.6425	0.050243	TNFSF18	0.387155	Anorexia
ENSG00000117586	1	173102873	173226452	281	26	26021	-1.1282	0.87039	TNFSF4	0.942873	Anorexia
ENSG00000117592	1	173396405	173507946	217	15	26021	0.40619	0.3423	PRDX6	0.715563	Anorexia
ENSG00000162753	1	173419603	173622233	354	15	26021	0.55627	0.28901	SLC9C2	0.67944	Anorexia
ENSG00000183831	1	173528700	173689001	198	19	26021	0.80531	0.21032	ANKRD45	0.615391	Anorexia
ENSG00000076321	1	173634080	173805840	181	14	26021	1.8827	0.02987	KLHL20	0.32116	Anorexia
ENSG00000120334	1	173718688	173843858	131	12	26021	2.2834	0.011203	CENPL	0.228358	Anorexia
ENSG00000117593	1	173743641	173877684	197	16	26021	2.0426	0.020544	DARS2	0.279059	Anorexia
ENSG00000185278	1	173787220	173922687	233	17	26021	1.6508	0.049389	ZBTB37	0.384979	Anorexia
ENSG00000117601	1	173822947	173936516	217	15	26021	1.3317	0.091479	SERPINC1	0.473523	Anorexia
ENSG00000135870	1	173850352	174041435	336	12	26021	0.55584	0.28916	RC3H1	0.67948	Anorexia
ENSG00000152061	1	174078548	175014445	1865	22	26021	-0.29794	0.61712	RABGAP1L	0.847663	Anorexia
ENSG00000203737	1	174367212	174468683	201	13	26021	-0.53027	0.70204	GPR52	0.879333	Anorexia
ENSG00000116161	1	174918300	175030851	183	24	26021	-0.062345	0.52486	CACYBP	0.808155	Anorexia
ENSG00000120333	1	174929925	175042561	189	24	26021	0.16888	0.43295	MRPS14	0.770171	Anorexia
ENSG00000120332	1	174986994	175167202	546	33	26021	-0.21511	0.58516	TNN	0.835962	Anorexia
ENSG00000235750	1	175076123	175212135	433	43	26021	-1.3189	0.90639	KIAA0040	0.957496	Anorexia
ENSG00000116147	1	175234330	175762906	1406	106	26021	1.9512	0.025514	TNR	0.303819	Anorexia
ENSG00000143207	1	175863967	176226629	507	24	26021	-2.335	0.99023	RFWD2	0.993633	Anorexia
ENSG00000116183	1	176382307	176864735	900	39	26021	2.035	0.020926	PAPPA2	0.280873	Anorexia
ENSG00000152092	1	176776438	177184109	893	56	26021	2.4913	0.0063647	ASTN1	0.17371	Anorexia
ENSG00000198797	1	177090633	177301558	412	34	26021	-0.49625	0.69014	BRINP2	0.873794	Anorexia
ENSG00000120341	1	177843091	178003438	553	45	26021	-0.85207	0.80291	SEC16B	0.917636	Anorexia
ENSG00000075391	1	178012864	178498644	692	23	26021	0.26341	0.39612	RASAL2	0.748522	Anorexia
ENSG00000240021	1	178432212	178567734	301	18	26021	0.22938	0.40929	TEX35	0.755484	Anorexia
ENSG00000213057	1	178461887	178568024	265	12	26021	0.39383	0.34685	C1orf220	0.719416	Anorexia
ENSG00000184909	1	178461950	178567579	264	12	26021	0.40778	0.34172	C1ORF220	0.714892	Anorexia
ENSG00000116191	1	178644300	178939238	637	29	26021	-0.06737	0.52686	RALGPS2	0.808858	Anorexia
ENSG00000116194	1	178768840	178890187	202	17	26021	-0.85664	0.80418	ANGPTL1	0.918191	Anorexia
ENSG00000116199	1	178944939	179095697	434	28	26021	2.6005	0.0046547	FAM20B	0.147686	Anorexia
ENSG00000186283	1	179000512	179117158	334	21	26021	2.2182	0.013272	TOR3A	0.242639	Anorexia
ENSG00000143322	1	179018462	179248819	580	24	26021	2.1526	0.015673	ABL2	0.2555	Anorexia
ENSG00000057252	1	179212925	179377815	697	26	26021	1.6593	0.048523	SOAT1	0.382565	Anorexia
ENSG00000162779	1	179284855	179573870	1509	24	26021	1.0795	0.14019	AXDND1	0.544627	Anorexia
ENSG00000269064	1	179393716	179507805	737	21	26021	0.81784	0.20672	AL160286.1	0.610951	Anorexia
ENSG00000116218	1	179469674	179595087	446	25	26021	0.97641	0.16443	NPHS2	0.569301	Anorexia
ENSG00000162782	1	179510748	179710407	656	27	26021	1.2633	0.10324	TDRD5	0.492787	Anorexia
ENSG00000143340	1	179662298	179835333	525	38	26021	2.0848	0.018542	FAM163A	0.270484	Anorexia
ENSG00000169905	1	179759102	179896938	306	20	26021	1.1579	0.12346	TOR1AIP2	0.522324	Anorexia
ENSG00000258664	1	179783916	179884311	234	21	26021	1.2607	0.10371	IFRG15	0.493159	Anorexia
ENSG00000143337	1	179801177	179944135	337	20	26021	0.62497	0.26599	TOR1AIP1	0.663106	Anorexia
ENSG00000135837	1	179873873	180134015	639	22	26021	0.19553	0.42249	CEP350	0.763296	Anorexia
ENSG00000116260	1	180073969	180223165	467	38	26021	-0.81143	0.79144	QSOX1	0.913698	Anorexia
ENSG00000121454	1	180149421	180299380	411	44	26021	-0.25054	0.59892	LHX4	0.842215	Anorexia
ENSG00000135847	1	180194515	180522089	860	32	26021	0.34986	0.36322	ACBD6	0.728558	Anorexia
ENSG00000143324	1	180551140	180909387	649	35	26021	-1.0503	0.85322	XPR1	0.93633	Anorexia
ENSG00000135835	1	180832290	180970750	266	36	26021	-1.8547	0.96818	KIAA1614	0.984046	Anorexia
ENSG00000234237	1	180891695	180999868	212	29	26021	-1.4426	0.92543	AL162431.1	0.966091	Anorexia
ENSG00000135823	1	180891861	181042047	356	38	26021	-0.42719	0.66538	STX6	0.865538	Anorexia
ENSG00000153029	1	180953067	181081074	306	28	26021	0.22004	0.41292	MR1	0.756668	Anorexia
ENSG00000162783	1	181007638	181109977	326	24	26021	1.0411	0.14892	IER5	0.553879	Anorexia
ENSG00000198216	1	181332238	181827219	1230	82	26021	-0.18056	0.57164	CACNA1E	0.82968	Anorexia
ENSG00000179930	1	181973705	182080847	298	21	26021	1.02	0.15388	ZNF648	0.557771	Anorexia
ENSG00000135821	1	182300839	182411341	358	25	26021	1.3306	0.091666	GLUL	0.473523	Anorexia
ENSG00000203730	1	182317252	182419751	303	23	26021	1.4325	0.075994	TEDDM1	0.444595	Anorexia
ENSG00000121446	1	182369256	182579734	555	37	26021	0.97672	0.16435	RGSL1	0.569301	Anorexia
ENSG00000135828	1	182492769	182608391	294	28	26021	1.2299	0.10938	RNASEL	0.500872	Anorexia
ENSG00000143333	1	182517758	182623543	237	38	26021	2.1766	0.014753	RGS16	0.248967	Anorexia
ENSG00000135824	1	182565239	182703711	265	31	26021	2.8625	0.0021019	RGS8	0.0980146	Anorexia
ENSG00000135838	1	182708428	182849519	219	25	26021	0.38209	0.3512	NPL	0.721601	Anorexia
ENSG00000135829	1	182758504	182906886	175	11	26021	0.27679	0.39097	DHX9	0.745327	Anorexia
ENSG00000157060	1	182819000	182972660	251	22	26021	0.12678	0.44956	SHCBP1L	0.781337	Anorexia
ENSG00000135862	1	182942595	183164727	759	20	26021	-0.19344	0.57669	LAMC1	0.831813	Anorexia
ENSG00000058085	1	183105373	183264035	438	27	26021	0.37116	0.35526	LAMC2	0.724219	Anorexia
ENSG00000157064	1	183167372	183437737	629	28	26021	0.16124	0.43595	NMNAT2	0.772142	Anorexia
ENSG00000116698	1	183391351	183617381	529	28	26021	0.75227	0.22594	SMG7	0.630486	Anorexia
ENSG00000116701	1	183474698	183610011	366	22	26021	0.68243	0.24748	NCF2	0.648851	Anorexia
ENSG00000162704	1	183542401	183654892	511	12	26021	-0.69351	0.756	ARPC5	0.898961	Anorexia
ENSG00000143344	1	183555220	183947665	1195	47	26021	-1.4559	0.9273	RGL1	0.966926	Anorexia
ENSG00000173627	1	183565541	183672451	499	10	26021	-0.91893	0.82093	APOBEC4	0.924265	Anorexia
ENSG00000198756	1	183848796	184056863	470	45	26021	1.2338	0.10863	COLGALT2	0.500314	Anorexia
ENSG00000198860	1	183970811	184093346	232	31	26021	2.1397	0.01619	TSEN15	0.257711	Anorexia
ENSG00000116667	1	184306192	184648154	784	41	26021	0.79112	0.21444	C1orf21	0.620595	Anorexia
ENSG00000116406	1	184609365	184774047	278	20	26021	1.8608	0.031384	EDEM3	0.32641	Anorexia
ENSG00000135842	1	184709858	184993682	520	35	26021	1.3789	0.08396	FAM129A	0.460975	Anorexia
ENSG00000121481	1	184964496	185121740	177	15	26021	1.9808	0.023807	RNF2	0.294051	Anorexia
ENSG00000121486	1	185037220	185176204	156	11	26021	2.7577	0.0029103	TRMT1L	0.117493	Anorexia
ENSG00000116668	1	185076212	185310897	256	13	26021	3.538	0.00020161	SWT1	0.0254094	Anorexia
ENSG00000116679	1	185215520	185336461	149	14	26021	3.4422	0.00028846	IVNS1ABP	0.0296776	Anorexia
ENSG00000143341	1	185653683	186210085	855	35	26021	1.5427	0.061457	HMCN1	0.411281	Anorexia
ENSG00000116690	1	186215405	186333694	252	17	26021	1.1177	0.13185	PRG4	0.532413	Anorexia
ENSG00000047410	1	186230784	186394825	313	19	26021	1.4207	0.077695	TPR	0.448637	Anorexia
ENSG00000157181	1	186294890	186440510	236	21	26021	1.2557	0.10461	C1orf27	0.494371	Anorexia
ENSG00000268662	1	186314123	186415908	170	18	26021	1.4581	0.072402	AL596220.1	0.437478	Anorexia
ENSG00000262180	1	186319704	186420587	155	18	26021	1.3321	0.091418	OCLM	0.473465	Anorexia
ENSG00000116703	1	186362698	186480254	179	12	26021	-0.32142	0.62605	PDC	0.851167	Anorexia
ENSG00000073756	1	186590923	186699559	287	14	26021	-0.54623	0.70755	PTGS2	0.881387	Anorexia
ENSG00000116711	1	186748085	187008113	644	50	26021	-1.1818	0.88137	PLA2G4A	0.947789	Anorexia
ENSG00000162670	1	190016792	190496759	970	38	26021	2.0858	0.018496	BRINP3	0.270484	Anorexia
ENSG00000150681	1	192077587	192204945	270	21	26021	-0.030107	0.51201	RGS18	0.803625	Anorexia
ENSG00000253148	1	192236122	192386415	286	20	26021	-0.47086	0.68113	RGS21	0.869877	Anorexia
ENSG00000090104	1	192494857	192599161	294	26	26021	-0.9573	0.83079	RGS1	0.928443	Anorexia
ENSG00000127074	1	192555275	192679390	359	24	26021	1.1561	0.12382	RGS13	0.522957	Anorexia
ENSG00000116741	1	192728169	192831403	210	18	26021	2.714	0.0033236	RGS2	0.126664	Anorexia
ENSG00000116750	1	192931380	193079237	133	14	26021	2.8871	0.0019443	UCHL5	0.0915654	Anorexia
ENSG00000116747	1	192978552	193110907	117	9	26021	3.1712	0.000759	TROVE2	0.050841	Anorexia
ENSG00000023572	1	193015598	193125244	115	8	26021	3.3217	0.00044735	GLRX2	0.0379029	Anorexia
ENSG00000134371	1	193041147	193273031	259	9	26021	3.5286	0.00020888	CDC73	0.0257424	Anorexia
ENSG00000162630	1	193098175	193205784	125	8	26021	3.5972	0.00016086	B3GALT2	0.0218069	Anorexia
ENSG00000162687	1	196144909	196628355	739	22	26021	0.11583	0.45389	KCNT2	0.783639	Anorexia
ENSG00000000971	1	196571008	196766634	340	15	26021	1.3709	0.085197	CFH	0.463481	Anorexia
ENSG00000116785	1	196693925	196813203	170	10	26021	0.73093	0.23241	CFHR3	0.635494	Anorexia
ENSG00000244414	1	196738887	196851319	212	16	26021	0.28929	0.38618	CFHR1	0.741896	Anorexia
ENSG00000080910	1	196738898	196978356	435	21	26021	-0.17068	0.56776	CFHR2	0.827637	Anorexia
ENSG00000134365	1	196769371	196938102	299	15	26021	-0.26395	0.60409	CFHR4	0.842954	Anorexia
ENSG00000134389	1	196896667	197028804	239	21	26021	-0.36638	0.64296	CFHR5	0.858057	Anorexia
ENSG00000143278	1	196958321	197086397	211	14	26021	0.29163	0.38528	F13B	0.741256	Anorexia
ENSG00000066279	1	197003258	197165824	282	12	26021	0.36937	0.35593	ASPM	0.724741	Anorexia
ENSG00000177888	1	197072810	197219672	223	19	26021	0.05411	0.47842	ZBTB41	0.790957	Anorexia
ENSG00000134376	1	197120592	197497585	478	37	26021	-0.17028	0.56761	CRB1	0.827628	Anorexia
ENSG00000213047	1	197423878	197794826	468	16	26021	0.005185	0.49793	DENND1B	0.79855	Anorexia
ENSG00000203724	1	197821777	197926497	193	30	26021	-0.26391	0.60408	C1orf53	0.842954	Anorexia
ENSG00000143355	1	197831037	197954608	219	35	26021	-0.0026581	0.50106	LHX9	0.798884	Anorexia
ENSG00000151414	1	198076093	198341550	778	24	26021	-1.6856	0.95406	NEK7	0.977864	Anorexia
ENSG00000151418	1	198442352	198560075	334	22	26021	-1.0374	0.85021	ATP6V1G3	0.93571	Anorexia
ENSG00000081237	1	198557801	198776545	601	32	26021	0.32498	0.3726	PTPRC	0.735597	Anorexia
ENSG00000116833	1	199946730	200196552	830	70	26021	4.1337	1.7846e-05	NR5A2	0.00463972	Anorexia
ENSG00000162702	1	200324068	200429184	200	15	26021	-0.42782	0.66561	ZNF281	0.865544	Anorexia
ENSG00000118193	1	200470628	200639862	543	30	26021	-0.8058	0.78982	KIF14	0.913436	Anorexia
ENSG00000118197	1	200543024	200689097	530	27	26021	0.41937	0.33747	DDX59	0.711934	Anorexia
ENSG00000118200	1	200658686	200879832	608	30	26021	1.6067	0.05406	CAMSAP2	0.397222	Anorexia
ENSG00000170128	1	200792083	200893306	263	28	26021	2.617	0.004435	GPR25	0.146773	Anorexia
ENSG00000163362	1	200810176	200934863	324	37	26021	2.5927	0.0047609	C1orf106	0.149351	Anorexia
ENSG00000116852	1	200888520	201042828	358	25	26021	2.278	0.011364	KIF21B	0.229525	Anorexia
ENSG00000081248	1	200958642	201131694	513	54	26021	0.99309	0.16033	CACNA1S	0.564443	Anorexia
ENSG00000232237	1	201033081	201146312	384	51	26021	-1.2125	0.88734	ASCL5	0.950203	Anorexia
ENSG00000116857	1	201053900	201190702	457	60	26021	-1.3273	0.9078	TMEM9	0.958164	Anorexia
ENSG00000163395	1	201109953	201248080	503	41	26021	-1.2704	0.89803	IGFN1	0.953941	Anorexia
ENSG00000081277	1	201202580	201352121	539	35	26021	-0.75075	0.7736	PKP1	0.907258	Anorexia
ENSG00000118194	1	201278136	201396890	367	34	26021	-0.35432	0.63845	TNNT2	0.85653	Anorexia
ENSG00000159166	1	201292372	201418736	379	42	26021	-0.45707	0.67619	LAD1	0.869119	Anorexia
ENSG00000159173	1	201323625	201448994	367	49	26021	-0.5818	0.71965	TNNI1	0.8862	Anorexia
ENSG00000174307	1	201384620	201488365	331	33	26021	-0.70709	0.76024	PHLDA3	0.900984	Anorexia
ENSG00000159176	1	201402658	201528584	429	36	26021	-0.67702	0.7508	CSRP1	0.896924	Anorexia
ENSG00000269690	1	201542013	201642738	225	32	26021	-0.2252	0.58909	AC096677.1	0.837994	Anorexia
ENSG00000134369	1	201542411	201846102	620	60	26021	-1.2961	0.90253	NAV1	0.955801	Anorexia
ENSG00000198700	1	201748269	201903422	277	25	26021	-1.9862	0.97649	IPO9	0.987468	Anorexia
ENSG00000198892	1	201807808	201911434	190	23	26021	-1.7903	0.9633	SHISA4	0.98182	Anorexia
ENSG00000163431	1	201815580	201965715	374	41	26021	-1.7514	0.96006	LMOD1	0.980413	Anorexia
ENSG00000134375	1	201874619	201989789	365	38	26021	-1.5062	0.93399	TIMM17A	0.96946	Anorexia
ENSG00000176393	1	201901500	202025275	364	34	26021	-1.1369	0.87221	RNPEP	0.94352	Anorexia
ENSG00000163435	1	201927073	202036316	354	33	26021	-0.77862	0.7819	ELF3	0.910577	Anorexia
ENSG00000170075	1	202041986	202152720	344	44	26021	0.15054	0.44017	GPR37L1	0.774376	Anorexia
ENSG00000143862	1	202052532	202163869	343	42	26021	-0.26437	0.60425	ARL8A	0.843021	Anorexia
ENSG00000143851	1	202066141	202180716	348	45	26021	-0.4765	0.68314	PTPN7	0.871325	Anorexia
ENSG00000133067	1	202113029	202338909	498	41	26021	-2.0154	0.97807	LGR6	0.988191	Anorexia
ENSG00000077152	1	202250785	202361108	167	13	26021	-1.0337	0.84936	UBE2T	0.935361	Anorexia
ENSG00000077157	1	202267827	202611834	347	12	26021	-1.2006	0.88505	PPP1R12B	0.949594	Anorexia
ENSG00000143858	1	202509724	202729545	329	30	26021	-0.62874	0.73524	SYT2	0.891182	Anorexia
ENSG00000117139	1	202646526	202828598	418	26	26021	0.60137	0.2738	KDM5B	0.668784	Anorexia
ENSG00000184774	1	202739394	202846353	262	21	26021	0.70482	0.24046	RP11-480I12.4	0.643125	Anorexia
ENSG00000183155	1	202798085	202908263	252	18	26021	-0.65795	0.74472	RABIF	0.894501	Anorexia
ENSG00000117153	1	202810228	202947764	319	21	26021	-1.077	0.85927	KLHL12	0.938865	Anorexia
ENSG00000159346	1	202859951	202977700	272	27	26021	-0.041587	0.51659	ADIPOR1	0.805149	Anorexia
ENSG00000159348	1	202880997	202986408	249	33	26021	0.31674	0.37572	CYB5R1	0.737281	Anorexia
ENSG00000163444	1	202926514	203043976	280	36	26021	1.8159	0.034692	TMEM183A	0.337595	Anorexia
ENSG00000143847	1	202945626	203097868	307	38	26021	1.9579	0.025118	PPFIA4	0.301527	Anorexia
ENSG00000122180	1	203002260	203105164	207	26	26021	1.2861	0.099201	MYOG	0.485867	Anorexia
ENSG00000163485	1	203009782	203186533	424	53	26021	0.49303	0.311	ADORA1	0.693755	Anorexia
ENSG00000133055	1	203086939	203194941	288	36	26021	-0.6464	0.74099	MYBPH	0.893455	Anorexia
ENSG00000133048	1	203098059	203205877	309	40	26021	-0.80051	0.78829	CHI3L1	0.913089	Anorexia
ENSG00000133063	1	203131955	203292769	436	52	26021	-1.2536	0.89501	CHIT1	0.953283	Anorexia
ENSG00000159388	1	203224619	203328730	244	31	26021	0.35319	0.36197	BTG2	0.728122	Anorexia
ENSG00000122176	1	203259756	203370617	253	40	26021	0.56097	0.28741	FMOD	0.678394	Anorexia
ENSG00000188783	1	203394956	203510480	276	20	26021	-0.4656	0.67925	PRELP	0.869592	Anorexia
ENSG00000188770	1	203413271	203527992	246	24	26021	-0.26079	0.60287	OPTC	0.842752	Anorexia
ENSG00000058668	1	203545689	203763209	407	40	26021	0.20873	0.41733	ATP2B4	0.759907	Anorexia
ENSG00000122188	1	203684304	203795361	275	20	26021	-0.42505	0.6646	LAX1	0.865205	Anorexia
ENSG00000058673	1	203714782	203873252	412	18	26021	0.05169	0.47939	ZC3H11A	0.791188	Anorexia
ENSG00000257315	1	203715437	203819686	280	15	26021	0.11371	0.45473	ZBED6	0.784091	Anorexia
ENSG00000182004	1	203780731	203889678	286	12	26021	0.081246	0.46762	SNRPE	0.788705	Anorexia
ENSG00000143842	1	203992243	204146863	409	59	26021	-0.63606	0.73763	SOX13	0.891768	Anorexia
ENSG00000143845	1	204050190	204171307	322	53	26021	0.49761	0.30938	ETNK2	0.692012	Anorexia
ENSG00000143839	1	204073944	204185465	295	41	26021	0.69795	0.2426	REN	0.645765	Anorexia
ENSG00000170498	1	204109469	204215614	316	33	26021	0.81651	0.2071	KISS1	0.611562	Anorexia
ENSG00000174567	1	204117288	204233220	326	32	26021	0.81298	0.20812	GOLT1A	0.612864	Anorexia
ENSG00000143850	1	204137979	204396793	684	53	26021	0.97653	0.1644	PLEKHA6	0.569301	Anorexia
ENSG00000158615	1	204322515	204430919	213	30	26021	1.1359	0.12799	PPP1R15B	0.528848	Anorexia
ENSG00000133056	1	204341756	204513852	336	27	26021	0.39881	0.34502	PIK3C2B	0.717534	Anorexia
ENSG00000198625	1	204435511	204592871	315	14	26021	-1.5185	0.93556	MDM4	0.970018	Anorexia
ENSG00000170382	1	204536298	204704861	376	33	26021	-0.35986	0.64052	LRRN2	0.857791	Anorexia
ENSG00000163531	1	204747779	205041950	772	61	26021	-0.58733	0.72151	NFASC	0.88706	Anorexia
ENSG00000184144	1	204962325	205097627	426	46	26021	0.8775	0.19011	CNTN2	0.59541	Anorexia
ENSG00000174529	1	205002258	205103645	290	21	26021	1.1739	0.12022	TMEM81	0.517199	Anorexia
ENSG00000117222	1	205005270	205141143	372	22	26021	1.2945	0.09775	RBBP5	0.483492	Anorexia
ENSG00000133059	1	205061632	205230727	411	20	26021	1.0104	0.15614	DSTYK	0.559909	Anorexia
ENSG00000133069	1	205147304	205292471	361	20	26021	0.47783	0.31639	TMCC2	0.697543	Anorexia
ENSG00000163545	1	205221187	205340883	382	29	26021	0.46153	0.32221	NUAK2	0.702068	Anorexia
ENSG00000162873	1	205255220	205376218	410	33	26021	0.25094	0.40093	KLHDC8A	0.750863	Anorexia
ENSG00000186007	1	205300506	205475082	561	64	26021	0.6714	0.25098	LEMD1	0.652961	Anorexia
ENSG00000117266	1	205423723	205551921	434	60	26021	0.016795	0.4933	CDK18	0.797283	Anorexia
ENSG00000174514	1	205488013	205622046	464	43	26021	-1.0765	0.85915	MFSD4	0.938832	Anorexia
ENSG00000158711	1	205527071	205651090	371	40	26021	-0.76465	0.77776	ELK4	0.908544	Anorexia
ENSG00000158715	1	205576979	205699587	318	38	26021	0.10161	0.45953	SLC45A3	0.785772	Anorexia
ENSG00000069275	1	205631947	205769404	355	30	26021	0.83939	0.20063	NUCKS1	0.605321	Anorexia
ENSG00000268313	1	205632497	205734153	238	29	26021	1.0994	0.1358	AC119673.1	0.539286	Anorexia
ENSG00000117280	1	205687114	205794588	274	24	26021	0.87452	0.19092	RAB7L1	0.595792	Anorexia
ENSG00000133065	1	205708221	205832876	342	33	26021	0.22623	0.41051	SLC41A1	0.755484	Anorexia
ENSG00000162877	1	205747150	205869260	314	33	26021	-0.99652	0.8405	PM20D1	0.932639	Anorexia
ENSG00000174502	1	205832176	205962588	253	25	26021	-1.4212	0.92236	SLC26A9	0.964701	Anorexia
ENSG00000198049	1	206173976	206281639	35	4	26021	0.31477	0.37647	AVPR1B	0.73778	Anorexia
ENSG00000196533	1	206188872	206338647	75	11	26021	0.1774	0.4296	C1orf186	0.767232	Anorexia
ENSG00000196188	1	206267459	206382104	44	6	26021	0.22262	0.41192	CTSE	0.755839	Anorexia
ENSG00000163486	1	206466200	206687783	316	26	26021	0.17133	0.43198	SRGAP2	0.769471	Anorexia
ENSG00000143466	1	206593791	206720223	324	28	26021	0.11296	0.45503	IKBKE	0.784165	Anorexia
ENSG00000162888	1	206614449	206721061	263	29	26021	0.27732	0.39077	C1orf147	0.745327	Anorexia
ENSG00000136653	1	206630879	206812616	446	51	26021	0.45457	0.32471	RASSF5	0.703678	Anorexia
ENSG00000143486	1	206694620	206835904	309	35	26021	0.83947	0.2006	EIF2D	0.605321	Anorexia
ENSG00000143479	1	206758881	206907764	341	35	26021	1.1279	0.12968	DYRK3	0.530888	Anorexia
ENSG00000162889	1	206808289	206957628	343	34	26021	0.80448	0.21056	MAPKAPK2	0.615634	Anorexia
ENSG00000136634	1	206890947	206995839	266	38	26021	-0.61819	0.73178	IL10	0.889983	Anorexia
ENSG00000142224	1	206922215	207066324	300	37	26021	-1.2819	0.90005	IL19	0.954998	Anorexia
ENSG00000162891	1	206988699	207092568	154	18	26021	0.71644	0.23686	IL20	0.64044	Anorexia
ENSG00000162892	1	207020788	207127484	143	15	26021	1.2019	0.1147	IL24	0.510283	Anorexia
ENSG00000162894	1	207027731	207146592	173	16	26021	1.0725	0.14175	FAIM3	0.546189	Anorexia
ENSG00000162896	1	207051863	207169811	178	14	26021	1.3924	0.081902	PIGR	0.456929	Anorexia
ENSG00000162897	1	207081310	207193970	185	18	26021	1.3674	0.085744	FCAMR	0.465037	Anorexia
ENSG00000182795	1	207141866	207256101	148	17	26021	1.6182	0.052805	C1orf116	0.393632	Anorexia
ENSG00000180667	1	207167194	207276325	140	18	26021	1.1291	0.12943	YOD1	0.530544	Anorexia
ENSG00000123836	1	207172801	207304369	221	30	26021	1.4133	0.078785	PFKFB2	0.451026	Anorexia
ENSG00000123843	1	207212187	207323338	183	27	26021	1.3305	0.091684	C4BPB	0.473523	Anorexia
ENSG00000123838	1	207227607	207368317	218	31	26021	1.2978	0.097173	C4BPA	0.483166	Anorexia
ENSG00000196352	1	207444853	207584311	264	16	26021	-0.044254	0.51765	CD55	0.805149	Anorexia
ENSG00000117322	1	207577575	207713240	261	24	26021	-0.51587	0.69703	CR2	0.876694	Anorexia
ENSG00000203710	1	207619492	207863992	592	34	26021	0.42738	0.33455	CR1	0.708958	Anorexia
ENSG00000197721	1	207768458	207961761	624	30	26021	0.73419	0.23142	CR1L	0.634836	Anorexia
ENSG00000117335	1	207875402	208018858	349	18	26021	0.79697	0.21273	CD46	0.617841	Anorexia
ENSG00000174059	1	208007594	208134747	470	34	26021	2.2881	0.011066	CD34	0.228358	Anorexia
ENSG00000076356	1	208145587	208467665	835	76	26021	1.1378	0.1276	PLXNA2	0.528183	Anorexia
ENSG00000008118	1	209707062	209837283	345	39	26021	-1.2686	0.89772	CAMK1G	0.953911	Anorexia
ENSG00000196878	1	209738215	209875811	367	47	26021	-0.40636	0.65776	LAMB3	0.862433	Anorexia
ENSG00000123689	1	209798765	209899733	222	39	26021	-0.015429	0.50616	G0S2	0.800534	Anorexia
ENSG00000117594	1	209809510	209958295	323	31	26021	0.14301	0.44314	HSD11B1	0.77604	Anorexia
ENSG00000009790	1	209879377	210005668	342	19	26021	0.75965	0.22373	TRAF3IP3	0.629616	Anorexia
ENSG00000162757	1	209905661	210007904	307	18	26021	0.8181	0.20665	C1orf74	0.610951	Anorexia
ENSG00000117595	1	209909036	210029465	364	20	26021	1.034	0.15057	IRF6	0.555358	Anorexia
ENSG00000117597	1	209951352	210080910	370	23	26021	1.2621	0.10346	DIEXF	0.492787	Anorexia
ENSG00000143469	1	210061538	210387636	596	18	26021	0.83735	0.2012	SYT14	0.605625	Anorexia
ENSG00000082497	1	210356144	210469976	288	25	26021	1.0449	0.14804	SERTAD4	0.552764	Anorexia
ENSG00000054392	1	210451596	210899638	1630	105	26021	-0.96597	0.83297	HHAT	0.929336	Anorexia
ENSG00000143473	1	210806555	211357457	1784	93	26021	-0.049613	0.51978	KCNH1	0.8061	Anorexia
ENSG00000117625	1	211381719	211539727	437	27	26021	0.50051	0.30836	RCOR3	0.691	Anorexia
ENSG00000082512	1	211449957	211598288	405	27	26021	-0.06379	0.52543	TRAF5	0.808333	Anorexia
ENSG00000198570	1	211599864	211716259	522	38	26021	-1.2061	0.88611	RD3	0.949872	Anorexia
ENSG00000170385	1	211694910	211802084	418	50	26021	-0.21691	0.58586	SLC30A1	0.836584	Anorexia
ENSG00000117650	1	211786114	211898960	438	42	26021	0.012982	0.49482	NEK2	0.798056	Anorexia
ENSG00000123684	1	211866799	212054114	570	42	26021	0.0073506	0.49707	LPGAT1	0.79855	Anorexia
ENSG00000143493	1	212063741	212258884	662	30	26021	-0.21495	0.5851	INTS7	0.835962	Anorexia
ENSG00000143476	1	212158919	212330742	529	29	26021	-0.4183	0.66214	DTL	0.864705	Anorexia
ENSG00000066027	1	212408879	212585200	451	25	26021	-0.45777	0.67644	PPP2R5A	0.86917	Anorexia
ENSG00000065600	1	212487273	212638243	387	32	26021	0.038465	0.48466	TMEM206	0.793164	Anorexia
ENSG00000117691	1	212556229	212669714	349	33	26021	0.39437	0.34665	NENF	0.71926	Anorexia
ENSG00000162772	1	212688676	212844119	490	61	26021	0.98388	0.16259	ATF3	0.566929	Anorexia
ENSG00000162771	1	212747789	212850120	308	40	26021	1.0159	0.15484	FAM71A	0.559104	Anorexia
ENSG00000123685	1	212809760	212923327	377	37	26021	1.8692	0.030799	BATF3	0.323388	Anorexia
ENSG00000117697	1	212849495	213015124	694	27	26021	1.1176	0.13186	NSL1	0.532413	Anorexia
ENSG00000203705	1	212915170	213039968	617	16	26021	1.0814	0.13975	TATDN3	0.544288	Anorexia
ENSG00000185523	1	212953483	213070991	596	17	26021	1.316	0.094087	C1orf227	0.477509	Anorexia
ENSG00000162769	1	212981597	213122705	665	25	26021	1.7326	0.041587	FLVCR1	0.362937	Anorexia
ENSG00000143494	1	213073862	213215379	316	34	26021	3.2463	0.00058454	VASH2	0.0445831	Anorexia
ENSG00000174606	1	213115524	213239168	171	19	26021	2.9998	0.001351	ANGEL2	0.071224	Anorexia
ENSG00000136643	1	213174589	213498116	290	12	26021	2.1627	0.015282	RPS6KC1	0.25345	Anorexia
ENSG00000117707	1	214106524	214264595	309	29	26021	-0.15146	0.56019	PROX1	0.824071	Anorexia
ENSG00000143499	1	214404445	214560474	456	44	26021	1.6245	0.052132	SMYD2	0.391922	Anorexia
ENSG00000152104	1	214472039	214775792	1020	62	26021	0.99709	0.15936	PTPN14	0.563956	Anorexia
ENSG00000117724	1	214726538	214887931	528	25	26021	1.8084	0.035273	CENPF	0.339765	Anorexia
ENSG00000082482	1	215129118	215460436	866	30	26021	2.1654	0.015177	KCNK2	0.252228	Anorexia
ENSG00000136636	1	215690735	215845149	75	16	26021	1.2558	0.1046	KCTD3	0.494371	Anorexia
ENSG00000042781	1	215746236	216646738	2152	125	26021	1.1693	0.12115	USH2A	0.518212	Anorexia
ENSG00000196482	1	216626588	217361097	2317	158	26021	-0.6847	0.75323	ESRRG	0.897624	Anorexia
ENSG00000092978	1	217550334	217854424	714	53	26021	1.4819	0.069183	GPATCH2	0.433839	Anorexia
ENSG00000162814	1	217754666	218095038	1029	41	26021	-0.9125	0.81925	SPATA17	0.923859	Anorexia
ENSG00000067533	1	218408629	218561325	258	19	26021	1.5247	0.063662	RRP15	0.416922	Anorexia
ENSG00000092969	1	218469577	218667961	340	32	26021	2.3192	0.010192	TGFB2	0.220049	Anorexia
ENSG00000228208	1	218633438	218749320	295	28	26021	1.0789	0.14031	C1orf143	0.544841	Anorexia
ENSG00000143353	1	219297186	219436207	225	15	26021	1.434	0.075791	LYPLAL1	0.444099	Anorexia
ENSG00000196660	1	219808769	220181989	1192	45	26021	0.23259	0.40804	SLC30A10	0.755484	Anorexia
ENSG00000136628	1	220091943	220270000	483	20	26021	0.40526	0.34264	EPRS	0.715653	Anorexia
ENSG00000162813	1	220180824	220313804	297	17	26021	1.6821	0.046274	BPNT1	0.377248	Anorexia
ENSG00000067704	1	220217444	220371380	253	18	26021	2.2076	0.013637	IARS2	0.244725	Anorexia
ENSG00000118873	1	220271635	220495796	453	26	26021	2.1758	0.014784	RAB3GAP2	0.248967	Anorexia
ENSG00000224867	1	220553286	220658023	286	21	26021	1.7897	0.036753	AC096644.1	0.343952	Anorexia
ENSG00000116141	1	220651568	220887803	553	22	26021	2.2938	0.010902	MARK1	0.227748	Anorexia
ENSG00000162817	1	220813187	220922499	332	18	26021	1.7086	0.043762	C1orf115	0.370124	Anorexia
ENSG00000117791	1	220871567	221008150	452	32	26021	0.81565	0.20735	2024-03-02	0.611926	Anorexia
ENSG00000186205	1	220910101	221037735	352	33	26021	0.10996	0.45622	2024-03-01	0.784449	Anorexia
ENSG00000136630	1	221001699	221108401	238	26	26021	0.44534	0.32804	HLX	0.70513	Anorexia
ENSG00000143507	1	221824766	221965518	498	47	26021	2.4694	0.0067674	DUSP10	0.179634	Anorexia
ENSG00000143512	1	222645602	222771445	320	21	26021	-0.77936	0.78212	HHIPL2	0.91061	Anorexia
ENSG00000143498	1	222681244	222813275	329	25	26021	0.033853	0.4865	TAF1A	0.793578	Anorexia
ENSG00000154305	1	222741428	222891354	288	19	26021	0.84197	0.1999	MIA3	0.604702	Anorexia
ENSG00000186063	1	222791355	222936552	241	19	26021	1.0475	0.14743	AIDA	0.552154	Anorexia
ENSG00000162819	1	222835895	222958538	221	18	26021	0.31649	0.37581	BROX	0.737362	Anorexia
ENSG00000197520	1	222860549	222974147	196	17	26021	0.052359	0.47912	FAM177B	0.791059	Anorexia
ENSG00000154309	1	222938406	223229337	807	42	26021	-0.44058	0.67024	DISP1	0.867436	Anorexia
ENSG00000187554	1	223232748	223366624	278	11	26021	1.3902	0.082241	TLR5	0.457368	Anorexia
ENSG00000143502	1	223344161	223587544	416	23	26021	0.56013	0.2877	SUSD4	0.678417	Anorexia
ENSG00000178395	1	223516715	223618812	241	16	26021	1.2489	0.10584	C1orf65	0.496388	Anorexia
ENSG00000203697	1	223661349	223903436	593	40	26021	0.081052	0.4677	CAPN8	0.788705	Anorexia
ENSG00000162909	1	223839295	224013720	465	22	26021	0.59763	0.27504	CAPN2	0.669179	Anorexia
ENSG00000143514	1	223917601	224083674	311	13	26021	-0.83905	0.79928	TP53BP2	0.916877	Anorexia
ENSG00000269358	1	224165760	224266371	194	17	26021	-0.72453	0.76563	AC138393.1	0.903813	Anorexia
ENSG00000143756	1	224251789	224399749	410	16	26021	0.64677	0.25889	FBXO28	0.65939	Anorexia
ENSG00000143753	1	224313458	224431143	285	17	26021	0.95296	0.1703	DEGS1	0.575108	Anorexia
ENSG00000143748	1	224365036	224568089	402	24	26021	0.82305	0.20524	NVL	0.609001	Anorexia
ENSG00000143771	1	224494552	224617161	214	14	26021	0.39874	0.34504	CNIH4	0.717534	Anorexia
ENSG00000162923	1	224522845	224674735	282	12	26021	0.12598	0.44987	WDR26	0.781351	Anorexia
ENSG00000143786	1	224572362	224978251	925	47	26021	0.99315	0.16032	CNIH3	0.564443	Anorexia
ENSG00000185842	1	225033964	225636996	1830	32	26021	2.09	0.018307	DNAH14	0.270388	Anorexia
ENSG00000143815	1	225539204	225666627	380	30	26021	-0.46535	0.67916	LBR	0.869592	Anorexia
ENSG00000203691	1	225550404	225652040	274	22	26021	-0.54728	0.70791	AC092811.1	0.881387	Anorexia
ENSG00000154380	1	225624537	225890844	646	31	26021	-0.78377	0.78341	ENAH	0.911441	Anorexia
ENSG00000143742	1	225915531	226028168	402	39	26021	1.2843	0.099517	SRP9	0.486496	Anorexia
ENSG00000143819	1	225947794	226083260	500	44	26021	1.5863	0.056341	EPHX1	0.402442	Anorexia
ENSG00000196187	1	225983237	226120069	448	42	26021	1.7471	0.040312	TMEM63A	0.357569	Anorexia
ENSG00000243709	1	226023982	226149082	323	25	26021	2.0332	0.021017	LEFTY1	0.281312	Anorexia
ENSG00000255835	1	226024396	226161978	344	30	26021	2.1383	0.016245	RP4-559A3.7	0.257788	Anorexia
ENSG00000143811	1	226057578	226161978	242	30	26021	2.1023	0.017766	PYCR2	0.26718	Anorexia
ENSG00000143768	1	226074298	226179189	201	33	26021	2.4807	0.0065557	LEFTY2	0.176734	Anorexia
ENSG00000143751	1	226120403	226237032	192	26	26021	1.6306	0.051491	SDE2	0.389838	Anorexia
ENSG00000163041	1	226199552	226309702	209	23	26021	1.2733	0.10145	H3F3A	0.489035	Anorexia
ENSG00000182827	1	226282380	226424431	296	23	26021	0.57984	0.28101	ACBD3	0.672957	Anorexia
ENSG00000185155	1	226361319	226464755	168	19	26021	-0.85861	0.80472	MIXL1	0.918197	Anorexia
ENSG00000183814	1	226368850	226547570	300	27	26021	-0.64319	0.73995	LIN9	0.893012	Anorexia
ENSG00000143799	1	226498392	226645780	417	26	26021	-0.73908	0.77007	PARP1	0.905831	Anorexia
ENSG00000203685	1	226686501	226846915	389	51	26021	-1.8651	0.96892	C1orf95	0.984376	Anorexia
ENSG00000143772	1	226769391	226977024	385	50	26021	0.33999	0.36693	ITPKB	0.732635	Anorexia
ENSG00000143801	1	227007885	227133806	287	25	26021	1.3592	0.087039	PSEN2	0.466642	Anorexia
ENSG00000163050	1	227035237	227225246	534	37	26021	0.38499	0.35012	ADCK3	0.720795	Anorexia
ENSG00000143776	1	227127566	227556175	1937	25	26021	-0.45759	0.67638	CDC42BPA	0.86917	Anorexia
ENSG00000181450	1	227701244	227915144	474	17	26021	0.65483	0.25629	ZNF678	0.657226	Anorexia
ENSG00000143740	1	227866240	228018927	334	30	26021	0.38147	0.35143	SNAP47	0.721683	Anorexia
ENSG00000081692	1	227868126	227973112	226	23	26021	0.38618	0.34968	JMJD4	0.720514	Anorexia
ENSG00000185888	1	227953394	228084171	362	40	26021	0.66212	0.25395	PRSS38	0.654817	Anorexia
ENSG00000143816	1	228056357	228185599	361	25	26021	1.6457	0.049916	WNT9A	0.386316	Anorexia
ENSG00000154342	1	228144752	228298961	311	13	26021	1.1957	0.1159	WNT3A	0.511665	Anorexia
ENSG00000143761	1	228220361	228336912	119	12	26021	-0.14728	0.55854	ARF1	0.823332	Anorexia
ENSG00000143793	1	228238427	228343112	96	11	26021	-0.53851	0.70489	C1orf35	0.880124	Anorexia
ENSG00000162910	1	228244380	228347013	97	11	26021	-0.50015	0.69152	MRPL55	0.874141	Anorexia
ENSG00000143774	1	228277663	228386685	121	12	26021	-0.69707	0.75712	GUK1	0.899584	Anorexia
ENSG00000198835	1	228287553	228397527	122	12	26021	-0.58564	0.72094	GJC2	0.886753	Anorexia
ENSG00000203684	1	228301787	228403213	127	11	26021	-0.61744	0.73153	IBA57-AS1	0.889983	Anorexia
ENSG00000181873	1	228303516	228419958	172	10	26021	-0.65793	0.74471	IBA57	0.894501	Anorexia
ENSG00000162913	1	228341207	228451365	231	11	26021	-0.16882	0.56703	C1orf145	0.827301	Anorexia
ENSG00000154358	1	228345831	228616577	591	24	26021	-0.29362	0.61548	OBSCN	0.847498	Anorexia
ENSG00000154370	1	228531374	228644541	221	21	26021	-0.70364	0.75917	TRIM11	0.90085	Anorexia
ENSG00000162931	1	228545641	228654562	202	19	26021	-1.1009	0.86454	TRIM17	0.941048	Anorexia
ENSG00000168148	1	228562546	228663026	176	18	26021	-1.0415	0.85119	HIST3H3	0.935986	Anorexia
ENSG00000181218	1	228595065	228695560	189	23	26021	-0.81692	0.79301	HIST3H2A	0.914076	Anorexia
ENSG00000196890	1	228595808	228696259	189	23	26021	-0.81526	0.79254	HIST3H2BB	0.914051	Anorexia
ENSG00000168159	1	228624762	228733467	227	28	26021	-1.4563	0.92734	RNF187	0.966926	Anorexia
ENSG00000116574	1	228820824	228932416	281	20	26021	-0.70655	0.76008	RHOU	0.900984	Anorexia
ENSG00000177800	1	229335383	229437557	216	30	26021	0.0069665	0.49722	TMEM78	0.79855	Anorexia
ENSG00000168118	1	229356822	229491641	271	22	26021	-0.23487	0.59285	RAB4A	0.839821	Anorexia
ENSG00000213029	1	229390129	229491248	176	13	26021	-1.3201	0.9066	SPHAR	0.957665	Anorexia
ENSG00000154429	1	229406758	229529041	206	17	26021	-0.84238	0.80021	CCSAP	0.916931	Anorexia
ENSG00000143632	1	229516992	229619845	152	16	26021	1.6421	0.050289	ACTA1	0.387195	Anorexia
ENSG00000069248	1	229527045	229694103	248	11	26021	1.5408	0.061677	NUP133	0.411784	Anorexia
ENSG00000135776	1	229602329	229744442	197	9	26021	1.2275	0.10981	ABCB10	0.501692	Anorexia
ENSG00000135801	1	229678858	229811794	222	21	26021	-0.97697	0.83571	TAF5L	0.930916	Anorexia
ENSG00000135763	1	229711981	229845946	319	21	26021	-2.1845	0.98554	URB2	0.990918	Anorexia
ENSG00000143641	1	230143536	230467870	1062	82	26021	1.5926	0.055628	GALNT2	0.402058	Anorexia
ENSG00000177614	1	230407392	230611475	741	76	26021	-0.40071	0.65568	PGBD5	0.862068	Anorexia
ENSG00000135775	1	230728235	230879728	614	51	26021	-0.76884	0.77901	COG2	0.909049	Anorexia
ENSG00000135744	1	230788269	230900043	494	44	26021	-0.21019	0.58324	AGT	0.835082	Anorexia
ENSG00000135773	1	230833130	230987749	637	54	26021	0.87063	0.19198	CAPN9	0.596328	Anorexia
ENSG00000119280	1	230922865	231055335	402	45	26021	1.6691	0.047545	C1orf198	0.37946	Anorexia
ENSG00000143643	1	230991989	231164621	596	31	26021	1.2971	0.097298	TTC13	0.483188	Anorexia
ENSG00000173409	1	231064727	231186341	439	34	26021	1.3087	0.095316	ARV1	0.479579	Anorexia
ENSG00000182118	1	231104704	231225992	465	44	26021	1.0454	0.14791	FAM89A	0.552707	Anorexia
ENSG00000119283	1	231247858	231407302	436	50	26021	0.93692	0.1744	TRIM67	0.578762	Anorexia
ENSG00000143633	1	231309509	231426933	310	30	26021	1.3881	0.08256	C1orf131	0.457368	Anorexia
ENSG00000116906	1	231326953	231463719	322	26	26021	1.1512	0.12482	GNPAT	0.52381	Anorexia
ENSG00000116903	1	231418480	231523598	247	13	26021	1.7744	0.037998	EXOC8	0.348795	Anorexia
ENSG00000010072	1	231422850	231540769	348	12	26021	1.8899	0.029385	SPRTN	0.319049	Anorexia
ENSG00000135766	1	231449497	231610790	483	11	26021	2.2647	0.011765	EGLN1	0.233255	Anorexia
ENSG00000116918	1	231614399	231752270	204	18	26021	0.87562	0.19062	TSNAX	0.595608	Anorexia
ENSG00000270106	1	231614399	232004990	754	57	26021	0.15033	0.44025	TSNAX-DISC1	0.774376	Anorexia
ENSG00000162946	1	231712561	232227018	1305	103	26021	0.20784	0.41768	DISC1	0.760033	Anorexia
ENSG00000116991	1	232483711	232747304	809	59	26021	-1.7226	0.95752	SIPA1L2	0.979347	Anorexia
ENSG00000212916	1	232890643	232996092	349	18	26021	1.8657	0.031039	MAP10	0.324031	Anorexia
ENSG00000135778	1	233036351	233169628	348	25	26021	-0.78778	0.78459	NTPCR	0.911896	Anorexia
ENSG00000135749	1	233069181	233481459	1287	73	26021	-0.55974	0.71217	PCNXL2	0.883299	Anorexia
ENSG00000143674	1	233413514	233570894	478	36	26021	0.1779	0.4294	MLK4	0.767232	Anorexia
ENSG00000135750	1	233699750	233858258	519	52	26021	0.80244	0.21115	KCNK1	0.615957	Anorexia
ENSG00000183780	1	233990679	234510262	1687	125	26021	-0.05674	0.52262	SLC35F3	0.807067	Anorexia
ENSG00000168275	1	234459202	234569795	288	31	26021	-0.12162	0.5484	COA6	0.818284	Anorexia
ENSG00000059588	1	234477059	234664849	681	73	26021	1.5893	0.055996	TARBP1	0.402442	Anorexia
ENSG00000168264	1	234690015	234795271	350	36	26021	0.25093	0.40093	IRF2BP2	0.750863	Anorexia
ENSG00000173726	1	235222651	235342251	167	12	26021	-0.46826	0.6802	TOMM20	0.869646	Anorexia
ENSG00000188739	1	235244498	235374772	213	14	26021	-0.025644	0.51023	RBM34	0.802965	Anorexia
ENSG00000054267	1	235244949	235541534	581	13	26021	0.57683	0.28203	ARID4B	0.673543	Anorexia
ENSG00000152904	1	235440665	235557847	271	12	26021	0.78218	0.21706	GGPS1	0.623891	Anorexia
ENSG00000116957	1	235480675	235662283	430	22	26021	0.96051	0.1684	TBCE	0.574382	Anorexia
ENSG00000162885	1	235563238	235717781	482	25	26021	1.0564	0.14538	B3GALNT2	0.55077	Anorexia
ENSG00000168243	1	235660987	235864054	572	45	26021	0.29064	0.38566	GNG4	0.741473	Anorexia
ENSG00000143669	1	235774341	236096940	514	25	26021	-0.8876	0.81262	LYST	0.920782	Anorexia
ENSG00000116962	1	236089130	236278462	426	33	26021	-0.0090348	0.5036	NID1	0.799962	Anorexia
ENSG00000077585	1	236255832	236435165	646	36	26021	-1.0656	0.8567	GPR137B	0.938109	Anorexia
ENSG00000086619	1	236328855	236495319	601	18	26021	-1.0015	0.84171	ERO1LB	0.932945	Anorexia
ENSG00000186197	1	236461562	236698214	911	49	26021	-0.58145	0.71953	EDARADD	0.8862	Anorexia
ENSG00000116977	1	236631300	236766281	690	30	26021	-0.43431	0.66797	LGALS8	0.866857	Anorexia
ENSG00000119285	1	236662305	236817804	790	19	26021	0.29157	0.38531	HEATR1	0.741256	Anorexia
ENSG00000077522	1	236799754	236977931	689	36	26021	2.4363	0.0074196	ACTN2	0.189524	Anorexia
ENSG00000116984	1	236908610	237117281	531	24	26021	0.024455	0.49025	MTR	0.795661	Anorexia
ENSG00000244020	1	237117403	237217718	233	31	26021	0.44469	0.32827	MT1HL1	0.70513	Anorexia
ENSG00000198626	1	237155505	238047288	2757	191	26021	0.85543	0.19616	RYR2	0.601441	Anorexia
ENSG00000116996	1	237995705	238104094	417	30	26021	0.49236	0.31123	ZP4	0.693779	Anorexia
ENSG00000270188	1	238057024	238158575	315	22	26021	-0.19542	0.57747	MTRNR2L11	0.832111	Anorexia
ENSG00000133019	1	239499865	240128750	1573	110	26021	2.8136	0.0024492	CHRM3	0.105166	Anorexia
ENSG00000155816	1	240127648	240688489	2003	111	26021	0.052818	0.47894	FMN2	0.791059	Anorexia
ENSG00000268365	1	240579183	240693504	383	52	26021	-1.9545	0.97468	AL646016.1	0.986918	Anorexia
ENSG00000180875	1	240602873	240825449	522	74	26021	-2.1698	0.98499	GREM2	0.990823	Anorexia
ENSG00000182901	1	240881554	241570530	2087	144	26021	0.23806	0.40592	RGS7	0.754347	Anorexia
ENSG00000091483	1	241610903	241733061	317	29	26021	1.4907	0.068026	FH	0.43093	Anorexia
ENSG00000117009	1	241645434	241808944	372	51	26021	0.32668	0.37195	KMO	0.735261	Anorexia
ENSG00000054277	1	241703404	241890678	489	81	26021	-0.56106	0.71262	OPN3	0.883299	Anorexia
ENSG00000203668	1	241742155	241849232	236	43	26021	-0.44603	0.67221	CHML	0.868048	Anorexia
ENSG00000162843	1	241765580	242015435	670	56	26021	-1.118	0.86823	WDR64	0.942121	Anorexia
ENSG00000174371	1	241961269	242108450	458	47	26021	1.5305	0.06294	EXO1	0.41477	Anorexia
ENSG00000197769	1	242108792	242212375	406	33	26021	1.2554	0.10467	MAP1LC3C	0.494531	Anorexia
ENSG00000180287	1	242196288	242737998	1800	110	26021	-0.21405	0.58475	PLD5	0.835942	Anorexia
ENSG00000143702	1	243237730	243468650	221	13	26021	-0.34715	0.63576	CEP170	0.855569	Anorexia
ENSG00000269795	1	243338058	243445911	141	10	26021	0.074468	0.47032	AC092782.1	0.789174	Anorexia
ENSG00000054282	1	243369320	243713394	515	32	26021	1.8668	0.030965	SDCCAG8	0.323961	Anorexia
ENSG00000117020	1	243601535	244064381	609	25	26021	1.7938	0.036426	AKT3	0.342921	Anorexia
ENSG00000179456	1	244164585	244270778	240	43	26021	3.4231	0.00030954	ZBTB18	0.0304378	Anorexia
ENSG00000268146	1	244177632	244281211	216	38	26021	1.9563	0.025217	AL590483.1	0.302298	Anorexia
ENSG00000173728	1	244465937	244602965	493	49	26021	1.1196	0.13143	C1orf100	0.532279	Anorexia
ENSG00000035687	1	244521796	244665436	321	28	26021	0.71945	0.23593	ADSS	0.639518	Anorexia
ENSG00000179397	1	244567679	244854479	696	37	26021	0.61584	0.269	C1orf101	0.664981	Anorexia
ENSG00000121644	1	244766237	244922335	307	28	26021	1.0807	0.13992	DESI2	0.544586	Anorexia
ENSG00000203667	1	244948624	245058359	161	19	26021	-1.8462	0.96757	COX20	0.983742	Anorexia
ENSG00000153187	1	244964468	245077844	164	19	26021	-1.4895	0.93183	HNRNPU	0.968606	Anorexia
ENSG00000272195	1	245082652	245184390	242	22	26021	0.74353	0.22858	RP11-156E8.1	0.632947	Anorexia
ENSG00000203666	1	245083007	245340466	582	35	26021	1.1325	0.1287	EFCAB2	0.5292	Anorexia
ENSG00000162849	1	245268287	245922733	2149	181	26021	3.1323	0.00086721	KIF26B	0.0538849	Anorexia
ENSG00000185420	1	245862642	246720614	3699	104	26021	0.27793	0.39053	SMYD3	0.745327	Anorexia
ENSG00000162851	1	246653862	246779626	515	31	26021	1.0843	0.13912	TFB2M	0.543261	Anorexia
ENSG00000162852	1	246679746	246881886	805	50	26021	1.2966	0.097381	CNST	0.483188	Anorexia
ENSG00000143653	1	246837349	246981439	564	28	26021	0.48395	0.31421	SCCPDH	0.696184	Anorexia
ENSG00000153207	1	246952400	247145280	522	37	26021	1.4323	0.076033	AHCTF1	0.444595	Anorexia
ENSG00000197472	1	247058849	247221395	613	28	26021	0.54479	0.29295	ZNF695	0.681459	Anorexia
ENSG00000135747	1	247058849	247292113	953	37	26021	0.4215	0.3367	ZNF670	0.711053	Anorexia
ENSG00000188295	1	247213264	247317674	472	34	26021	0.20142	0.42019	ZNF669	0.762116	Anorexia
ENSG00000221953	1	247223462	247325719	449	31	26021	0.12881	0.44875	C1orf229	0.780894	Anorexia
ENSG00000196418	1	247235277	247385318	665	42	26021	0.42915	0.33391	ZNF124	0.708641	Anorexia
ENSG00000162714	1	247410714	247545148	422	41	26021	0.61191	0.2703	ZNF496	0.666583	Anorexia
ENSG00000162711	1	247529458	247662410	688	66	26021	1.0728	0.14167	NLRP3	0.546189	Anorexia
ENSG00000177535	1	247564255	247665308	513	46	26021	1.5938	0.055491	OR2B11	0.40177	Anorexia
ENSG00000169224	1	247620360	247790992	609	49	26021	1.4737	0.070287	GCSAML	0.435705	Anorexia
ENSG00000196242	1	247643434	247747141	303	38	26021	1.186	0.11782	OR2C3	0.515113	Anorexia
ENSG00000177489	1	247701662	247802615	330	40	26021	0.3365	0.36825	OR2G2	0.733672	Anorexia
ENSG00000177476	1	247718856	247819838	376	39	26021	-0.22578	0.58931	OR2G3	0.837994	Anorexia
ENSG00000197437	1	247785320	247886365	470	23	26021	-1.6675	0.95229	OR13G1	0.976988	Anorexia
ENSG00000169214	1	247825045	247926105	378	25	26021	-3.2176	0.99935	OR6F1	0.999403	Anorexia
ENSG00000241128	1	247836401	247937345	348	22	26021	-2.5757	0.995	OR14A2	0.996563	Anorexia
ENSG00000153230	1	247851917	247952861	351	19	26021	-1.917	0.97238	OR14K1	0.986054	Anorexia
ENSG00000221888	1	247870676	247971982	395	15	26021	-1.2339	0.89138	OR1C1	0.952047	Anorexia
ENSG00000196772	1	247928102	248029031	540	17	26021	-0.13103	0.55212	OR14A16	0.819943	Anorexia
ENSG00000197591	1	247954199	248055254	521	29	26021	0.37727	0.35299	OR11L1	0.722289	Anorexia
ENSG00000162722	1	247970501	248091507	629	43	26021	0.98982	0.16113	TRIM58	0.564848	Anorexia
ENSG00000238243	1	247981277	248110449	613	47	26021	1.2361	0.1082	OR2W3	0.499734	Anorexia
ENSG00000177462	1	248034320	248135258	528	31	26021	1.2194	0.11135	OR2T8	0.504009	Anorexia
ENSG00000177275	1	248047071	248148057	519	28	26021	1.0326	0.15089	OR2AJ1	0.555745	Anorexia
ENSG00000196071	1	248050493	248314224	835	33	26021	1.0919	0.13745	OR2L13	0.54152	Anorexia
ENSG00000196936	1	248062160	248163098	467	24	26021	1.0533	0.1461	OR2L8	0.551784	Anorexia
ENSG00000187080	1	248078535	248179641	392	20	26021	1.0164	0.15472	OR2AK2	0.558788	Anorexia
ENSG00000197454	1	248135250	248236188	215	13	26021	1.017	0.15457	OR2L5	0.558637	Anorexia
ENSG00000203663	1	248151474	248252607	217	10	26021	0.87262	0.19143	OR2L2	0.59618	Anorexia
ENSG00000198128	1	248173984	248274922	209	8	26021	0.68308	0.24728	OR2L3	0.64876	Anorexia
ENSG00000162727	1	248258450	248359388	300	15	26021	-0.65125	0.74256	OR2M5	0.893597	Anorexia
ENSG00000198601	1	248293288	248394331	271	14	26021	-0.65732	0.74451	OR2M2	0.894501	Anorexia
ENSG00000228198	1	248316332	248417392	266	12	26021	-0.65082	0.74242	OR2M3	0.893597	Anorexia
ENSG00000171180	1	248352231	248453166	222	8	26021	-0.135	0.5537	OR2M4	0.820651	Anorexia
ENSG00000177212	1	248386073	248487138	308	5	26021	-0.062132	0.52477	OR2T33	0.808155	Anorexia
ENSG00000177201	1	248407918	248508880	405	5	26021	0.049167	0.48039	OR2T12	0.791493	Anorexia
ENSG00000177186	1	248436894	248537899	504	7	26021	-0.15649	0.56218	OR2M7	0.824893	Anorexia
ENSG00000177174	1	248462077	248563015	515	7	26021	-0.26707	0.60529	OR14C36	0.843075	Anorexia
ENSG00000196944	1	248474883	248575929	484	9	26021	-0.26303	0.60374	OR2T4	0.842954	Anorexia
ENSG00000198104	1	248500910	248601836	376	7	26021	-0.11487	0.54573	OR2T6	0.81752	Anorexia
ENSG00000175143	1	248519296	248620405	251	6	26021	-0.18858	0.57479	OR2T1	0.830765	Anorexia
ENSG00000227152	1	248554508	248655434	101	1	26021	0.44337	0.32875	OR2T7	0.70513	Anorexia
ENSG00000196240	1	248566077	248667130	60	1	26021	0.58078	0.28069	OR2T2	0.672628	Anorexia
ENSG00000196539	1	248586627	248687634	1	1	26021	0.51236	0.3042	OR2T3	0.687825	Anorexia
ENSG00000183130	1	248739420	248840491	15	1	26021	0.75203	0.22602	OR2T11	0.630486	Anorexia
ENSG00000177151	1	248751588	248852559	54	1	26021	1.0539	0.14597	OR2T35	0.551574	Anorexia
ENSG00000187701	1	248763232	248864185	90	1	26021	1.1515	0.12476	OR2T27	0.52381	Anorexia
ENSG00000189181	1	248794628	248895629	149	2	26021	1.0173	0.15451	OR14I1	0.558637	Anorexia
ENSG00000266949	1	248852716	248953150	112	2	26021	0.86468	0.19361	LYPD8	0.598944	Anorexia
ENSG00000175137	1	249054648	249170832	202	13	26021	-0.82381	0.79498	SH3BP5L	0.91472	Anorexia
ENSG00000171161	1	249082409	249193716	137	12	26021	-0.25086	0.59904	ZNF672	0.842215	Anorexia
ENSG00000171163	1	249094205	249203343	120	10	26021	-0.22306	0.58826	ZNF692	0.837867	Anorexia
ENSG00000185220	1	249150395	249264145	47	6	26021	-0.61944	0.73219	PGBD2	0.890061	Anorexia
ENSG00000184731	2	0	96870	77	6	26021	0.24024	0.40507	FAM110C	0.753728	Anorexia
ENSG00000035115	2	167730	316398	310	19	26021	1.7727	0.038141	SH3YL1	0.349193	Anorexia
ENSG00000143727	2	214140	328283	184	14	26021	1.0457	0.14785	ACP1	0.552707	Anorexia
ENSG00000189292	2	229558	338851	158	15	26021	1.1088	0.13377	FAM150B	0.536003	Anorexia
ENSG00000151353	2	617335	727439	463	29	26021	-0.5237	0.69976	TMEM18	0.878141	Anorexia
ENSG00000172554	2	896554	1421385	2184	71	26021	0.080841	0.46778	SNTG2	0.788705	Anorexia
ENSG00000115705	2	1327995	1597483	1091	46	26021	0.30516	0.38012	TPO	0.739247	Anorexia
ENSG00000130508	2	1585659	1798624	784	66	26021	-2.2784	0.98865	PXDN	0.992572	Anorexia
ENSG00000186487	2	1742885	2385032	1790	86	26021	-0.70536	0.75971	MYT1L	0.900916	Anorexia
ENSG00000032389	2	3142696	3431653	1010	37	26021	0.60144	0.27377	TSSC1	0.668784	Anorexia
ENSG00000171853	2	3333446	3538865	685	41	26021	-0.43916	0.66973	TRAPPC12	0.867436	Anorexia
ENSG00000182551	2	3451132	3573507	308	19	26021	-1.0981	0.86391	ADI1	0.940739	Anorexia
ENSG00000255767	2	3529574	3645547	229	28	26021	-0.36317	0.64176	RP13-512J5.1	0.858003	Anorexia
ENSG00000171865	2	3542383	3656206	262	28	26021	-0.31435	0.62337	RNASEH1	0.850356	Anorexia
ENSG00000171863	2	3572795	3678509	356	34	26021	-0.3236	0.62688	RPS7	0.851589	Anorexia
ENSG00000118004	2	3592426	3742048	555	51	26021	-0.3147	0.6235	COLEC11	0.850356	Anorexia
ENSG00000151360	2	3655785	3800261	514	45	26021	-0.61494	0.7307	ALLC	0.889983	Anorexia
ENSG00000214866	2	3701453	3886122	762	55	26021	-0.91587	0.82013	DCDC2C	0.924083	Anorexia
ENSG00000176887	2	5782799	5891516	288	36	26021	0.62348	0.26648	SOX11	0.663284	Anorexia
ENSG00000272268	2	6061712	6164374	375	39	26021	0.73755	0.23039	DKFZP761K2322	0.63481	Anorexia
ENSG00000134326	2	6930701	7056766	193	35	26021	-0.0050522	0.50202	CMPK2	0.799264	Anorexia
ENSG00000134321	2	6955937	7088370	200	33	26021	1.0004	0.15856	RSAD2	0.563014	Anorexia
ENSG00000151692	2	7007523	7258417	721	52	26021	1.5665	0.058612	RNF144A	0.407024	Anorexia
ENSG00000115738	2	8768975	8874583	232	27	26021	-1.07	0.8577	ID2	0.938296	Anorexia
ENSG00000134313	2	8815408	9027760	284	25	26021	-1.0938	0.86299	KIDINS220	0.940439	Anorexia
ENSG00000143797	2	8942820	9193942	310	17	26021	-0.84232	0.8002	MBOAT2	0.916931	Anorexia
ENSG00000151693	2	9296894	9595812	537	28	26021	-0.8186	0.79349	ASAP2	0.914137	Anorexia
ENSG00000119185	2	9493604	9613676	183	13	26021	-1.7509	0.96001	ITGB1BP1	0.980413	Anorexia
ENSG00000119203	2	9513697	9663230	290	13	26021	-1.6599	0.95153	CPSF3	0.976673	Anorexia
ENSG00000134330	2	9563787	9686672	237	12	26021	-1.4024	0.9196	IAH1	0.963755	Anorexia
ENSG00000151694	2	9578615	9745921	310	18	26021	-1.6693	0.95247	ADAM17	0.977026	Anorexia
ENSG00000134308	2	9674101	9821143	342	40	26021	-0.76398	0.77756	YWHAQ	0.908457	Anorexia
ENSG00000115750	2	9933483	10124545	809	38	26021	-0.50553	0.69341	TAF1B	0.875132	Anorexia
ENSG00000134317	2	10035341	10192411	692	46	26021	-0.15834	0.5629	GRHL1	0.825071	Anorexia
ENSG00000172059	2	10132976	10244963	424	44	26021	-0.064217	0.5256	KLF11	0.808333	Anorexia
ENSG00000205795	2	10146907	10271071	383	42	26021	-0.029356	0.51171	CYS1	0.803625	Anorexia
ENSG00000233502	2	10173908	10276228	266	29	26021	0.13136	0.44775	AC104794.4	0.780209	Anorexia
ENSG00000171848	2	10212455	10321545	325	39	26021	-0.83515	0.79818	RRM2	0.916557	Anorexia
ENSG00000163009	2	10231509	10401851	591	54	26021	-2.737	0.9969	C2orf48	0.997741	Anorexia
ENSG00000115756	2	10393015	10617743	809	90	26021	-0.2203	0.58718	HPCAL1	0.837015	Anorexia
ENSG00000115758	2	10530094	10638630	300	28	26021	-0.61794	0.73169	ODC1	0.889983	Anorexia
ENSG00000115761	2	10660892	10880101	856	27	26021	-0.36403	0.64208	NOL10	0.858003	Anorexia
ENSG00000143882	2	10811775	10975236	650	32	26021	-0.91931	0.82103	ATP6V1C2	0.924265	Anorexia
ENSG00000143870	2	10873517	11028103	781	41	26021	-0.066461	0.52649	PDIA6	0.808658	Anorexia
ENSG00000232056	2	10937703	11045081	599	52	26021	0.45787	0.32352	AC092687.4	0.703085	Anorexia
ENSG00000162975	2	11002063	11104350	381	46	26021	1.0538	0.14598	KCNF1	0.551574	Anorexia
ENSG00000150873	2	11223179	11336916	394	42	26021	1.381	0.08364	C2orf50	0.460322	Anorexia
ENSG00000162976	2	11245324	11369000	385	33	26021	1.4116	0.079035	PQLC3	0.45142	Anorexia
ENSG00000134318	2	11269887	11538456	726	26	26021	0.7032	0.24097	ROCK2	0.643998	Anorexia
ENSG00000169016	2	11534501	11656297	317	13	26021	-0.68308	0.75272	E2F6	0.897405	Anorexia
ENSG00000269074	2	11553927	11656274	293	11	26021	-0.6939	0.75613	AC099344.1	0.899047	Anorexia
ENSG00000196208	2	11624242	11832914	415	50	26021	-0.8964	0.81498	GREB1	0.922004	Anorexia
ENSG00000169006	2	11748304	11860290	264	33	26021	-0.51397	0.69637	NTSR2	0.876478	Anorexia
ENSG00000134324	2	11767721	12017535	596	64	26021	-0.32615	0.62785	LPIN1	0.851806	Anorexia
ENSG00000071575	2	12807015	12932860	301	27	26021	0.057837	0.47694	TRIB2	0.790565	Anorexia
ENSG00000162981	2	14722810	14840933	170	16	26021	0.918	0.17931	FAM84A	0.58429	Anorexia
ENSG00000265629	2	14725215	14840933	167	16	26021	0.92747	0.17684	AC011897.1	0.58137	Anorexia
ENSG00000151779	2	15257032	15751454	1101	34	26021	0.59783	0.27498	NBAS	0.669179	Anorexia
ENSG00000079785	2	15681302	15821235	380	21	26021	-0.45107	0.67403	DDX1	0.868806	Anorexia
ENSG00000231031	2	15780906	15934463	569	53	26021	1.1125	0.13296	AC008271.1	0.534402	Anorexia
ENSG00000134323	2	16030686	16137129	238	34	26021	1.4078	0.0796	MYCN	0.45219	Anorexia
ENSG00000197872	2	16680727	16897599	560	53	26021	-0.32897	0.62891	FAM49A	0.851908	Anorexia
ENSG00000214842	2	17641851	17749706	353	11	26021	0.36144	0.35889	RAD51AP2	0.725927	Anorexia
ENSG00000163032	2	17670393	17888285	640	19	26021	0.23379	0.40757	VSNL1	0.755029	Anorexia
ENSG00000163029	2	17795079	18031509	574	32	26021	-0.22322	0.58832	SMC6	0.837867	Anorexia
ENSG00000178295	2	17885125	18016632	336	29	26021	-0.35094	0.63718	GEN1	0.856332	Anorexia
ENSG00000151379	2	17947763	18048368	342	34	26021	-0.7683	0.77885	MSGN1	0.909049	Anorexia
ENSG00000170745	2	18009114	18592882	2234	135	26021	-1.955	0.97471	KCNS3	0.986918	Anorexia
ENSG00000240857	2	18685989	18791946	270	32	26021	1.4203	0.077756	RDH14	0.448823	Anorexia
ENSG00000250741	2	18686811	18820830	323	37	26021	1.2744	0.10127	NT5C1B-RDH14	0.489035	Anorexia
ENSG00000185013	2	18687050	18820838	323	37	26021	1.2744	0.10127	NT5C1B	0.489035	Anorexia
ENSG00000143867	2	19501246	19608414	288	26	26021	0.43337	0.33237	OSR1	0.707594	Anorexia
ENSG00000183891	2	20046404	20151747	266	28	26021	2.4839	0.0064975	TTC32	0.175414	Anorexia
ENSG00000118965	2	20060021	20239892	461	30	26021	2.4479	0.0071848	WDR35	0.186285	Anorexia
ENSG00000132031	2	20141872	20262455	289	23	26021	2.3317	0.0098589	MATN3	0.215978	Anorexia
ENSG00000068697	2	20182411	20301789	330	26	26021	2.5799	0.004941	LAPTM4A	0.151495	Anorexia
ENSG00000115884	2	20350558	20475194	374	38	26021	1.1687	0.12126	SDC1	0.518215	Anorexia
ENSG00000055917	2	20398452	20601995	481	25	26021	1.6681	0.047649	PUM2	0.379692	Anorexia
ENSG00000143878	2	20596835	20699200	336	38	26021	0.9635	0.16765	RHOB	0.573679	Anorexia
ENSG00000118960	2	20710208	20900849	672	74	26021	-2.3346	0.99022	HS1BP3	0.993633	Anorexia
ENSG00000143869	2	20816424	20923418	337	44	26021	-1.2428	0.89303	GDF7	0.952918	Anorexia
ENSG00000118961	2	20833788	21072882	521	54	26021	-0.95642	0.83057	C2orf43	0.928395	Anorexia
ENSG00000084674	2	21174301	21316945	284	27	26021	-0.43941	0.66982	APOB	0.867436	Anorexia
ENSG00000218819	2	21296789	21416144	372	14	26021	-0.49184	0.68858	TDRD15	0.873072	Anorexia
ENSG00000119771	2	23558088	23981481	1420	112	26021	-0.25454	0.60046	KLHL29	0.842215	Anorexia
ENSG00000224361	2	23679913	23797214	394	58	26021	0.70591	0.24012	AC011239.1	0.642953	Anorexia
ENSG00000119778	2	23921534	24199984	843	23	26021	0.60039	0.27412	ATAD2B	0.668932	Anorexia
ENSG00000173960	2	24100155	24277779	532	24	26021	0.73202	0.23208	UBXN2A	0.635408	Anorexia
ENSG00000205639	2	24182951	24336191	440	27	26021	0.15098	0.43999	MFSD2B	0.774376	Anorexia
ENSG00000163026	2	24202210	24322445	323	24	26021	0.054033	0.47845	C2orf44	0.790957	Anorexia
ENSG00000119782	2	24222571	24336551	325	24	26021	-0.034012	0.51357	FKBP1B	0.804382	Anorexia
ENSG00000115128	2	24240454	24349313	310	20	26021	-0.48417	0.68587	SF3B14	0.872604	Anorexia
ENSG00000219626	2	24249396	24442509	571	22	26021	0.4267	0.3348	FAM228B	0.70925	Anorexia
ENSG00000115129	2	24250303	24358731	310	15	26021	-0.78491	0.78375	TP53I3	0.911669	Anorexia
ENSG00000176732	2	24288241	24396347	343	20	26021	0.45527	0.32446	PFN4	0.703602	Anorexia
ENSG00000266118	2	24297236	24463305	491	25	26021	0.59901	0.27458	RP11-507M3.1	0.668991	Anorexia
ENSG00000186453	2	24347938	24473718	355	20	26021	1.0125	0.15565	FAM228A	0.559591	Anorexia
ENSG00000198399	2	24375733	24633583	620	17	26021	0.5499	0.2912	ITSN2	0.680766	Anorexia
ENSG00000084676	2	24664783	25043571	861	34	26021	0.25115	0.40085	NCOA1	0.750862	Anorexia
ENSG00000184924	2	24962603	25066251	307	21	26021	0.26292	0.39631	PTRHD1	0.748601	Anorexia
ENSG00000138092	2	24966005	25095245	374	26	26021	-0.12084	0.54809	CENPO	0.818284	Anorexia
ENSG00000138031	2	24992038	25192708	612	29	26021	-0.49623	0.69013	ADCY3	0.873794	Anorexia
ENSG00000115137	2	25116505	25244963	395	17	26021	0.073617	0.47066	DNAJC27	0.789174	Anorexia
ENSG00000084710	2	25214999	25428243	500	28	26021	0.86205	0.19433	EFR3B	0.599405	Anorexia
ENSG00000115138	2	25333722	25441772	240	18	26021	1.0318	0.15109	POMC	0.555837	Anorexia
ENSG00000119772	2	25405845	25615459	416	49	26021	2.5256	0.0057757	DNMT3A	0.165335	Anorexia
ENSG00000138101	2	25550067	25946503	651	59	26021	3.1322	0.00086761	DTNB	0.0538849	Anorexia
ENSG00000143970	2	25906622	26151385	579	20	26021	-0.50118	0.69188	ASXL2	0.874305	Anorexia
ENSG00000084731	2	26099471	26255618	405	41	26021	0.36322	0.35822	KIF3C	0.72578	Anorexia
ENSG00000268412	2	26201074	26301481	206	20	26021	0.22674	0.41031	AC013449.1	0.755484	Anorexia
ENSG00000084733	2	26206976	26410323	371	18	26021	0.60001	0.27425	RAB10	0.668932	Anorexia
ENSG00000157833	2	26345960	26462532	184	10	26021	0.94358	0.17269	GAREML	0.577224	Anorexia
ENSG00000084754	2	26363504	26517594	246	10	26021	0.83368	0.20223	HADHA	0.606686	Anorexia
ENSG00000138029	2	26416038	26563336	273	22	26021	0.95388	0.17007	HADHB	0.575108	Anorexia
ENSG00000173567	2	26481041	26619685	288	24	26021	1.5068	0.065927	GPR113	0.424905	Anorexia
ENSG00000138018	2	26481415	26668759	380	28	26021	1.3099	0.095108	EPT1	0.479531	Anorexia
ENSG00000157856	2	26574784	26729579	340	31	26021	0.91966	0.17888	DRC1	0.584125	Anorexia
ENSG00000115155	2	26630071	26831566	479	56	26021	0.60017	0.2742	OTOF	0.668932	Anorexia
ENSG00000173557	2	26735450	26852400	304	32	26021	0.9473	0.17174	C2orf70	0.575973	Anorexia
ENSG00000157884	2	26754070	26914236	357	38	26021	1.099	0.13588	CIB4	0.539286	Anorexia
ENSG00000171303	2	26865619	27006288	231	25	26021	0.77871	0.21808	KCNK3	0.624363	Anorexia
ENSG00000213699	2	26937152	27054099	249	15	26021	-0.49422	0.68943	SLC35F6	0.873599	Anorexia
ENSG00000115163	2	26937157	27073935	351	13	26021	-0.68597	0.75364	CENPA	0.897887	Anorexia
ENSG00000157851	2	27020615	27223219	422	15	26021	-0.57816	0.71842	DPYSL5	0.885958	Anorexia
ENSG00000084764	2	27143480	27300064	203	10	26021	-0.040173	0.51602	MAPRE3	0.805125	Anorexia
ENSG00000119777	2	27205778	27314563	110	9	26021	-0.079757	0.53178	TMEM214	0.810981	Anorexia
ENSG00000084693	2	27215232	27343490	140	11	26021	-0.35408	0.63836	AGBL5	0.85653	Anorexia
ENSG00000228474	2	27243340	27344641	110	9	26021	-0.59986	0.7257	OST4	0.888518	Anorexia
ENSG00000138080	2	27251435	27359271	120	11	26021	-0.88118	0.81089	EMILIN1	0.920359	Anorexia
ENSG00000138030	2	27259615	27373640	143	14	26021	-1.0416	0.85121	KHK	0.935986	Anorexia
ENSG00000138028	2	27271757	27391995	174	20	26021	-1.2239	0.88951	CGREF1	0.951024	Anorexia
ENSG00000143994	2	27296682	27403680	155	21	26021	-1.1285	0.87044	ABHD1	0.942873	Anorexia
ENSG00000138073	2	27303624	27407543	156	23	26021	-1.1879	0.88257	PREB	0.948617	Anorexia
ENSG00000186143	2	27309723	27412278	163	24	26021	-1.2029	0.88549	C2orf53	0.94969	Anorexia
ENSG00000163792	2	27321872	27426378	188	26	26021	-1.377	0.91575	TCF23	0.96141	Anorexia
ENSG00000138074	2	27372455	27485826	249	19	26021	-0.43352	0.66768	SLC5A6	0.866764	Anorexia
ENSG00000138085	2	27384895	27490046	236	17	26021	-0.30781	0.62089	ATRAID	0.849145	Anorexia
ENSG00000084774	2	27390258	27516811	262	15	26021	-0.22029	0.58718	CAD	0.837015	Anorexia
ENSG00000115194	2	27426552	27548685	229	20	26021	0.13099	0.44789	SLC30A3	0.780221	Anorexia
ENSG00000163793	2	27448289	27554367	175	18	26021	0.19233	0.42374	DNAJC5G	0.76439	Anorexia
ENSG00000138100	2	27455260	27580307	176	20	26021	0.24692	0.40248	TRIM54	0.751542	Anorexia
ENSG00000163794	2	27480268	27581313	121	17	26021	0.44411	0.32848	UCN	0.70513	Anorexia
ENSG00000115204	2	27482360	27598547	139	18	26021	0.35031	0.36305	MPV17	0.728558	Anorexia
ENSG00000115207	2	27498716	27629868	155	16	26021	0.23994	0.40519	GTF3C2	0.753728	Anorexia
ENSG00000115211	2	27537219	27643353	117	10	26021	0.40803	0.34163	EIF2B4	0.714783	Anorexia
ENSG00000115234	2	27543389	27649995	124	9	26021	0.23538	0.40696	SNX17	0.754728	Anorexia
ENSG00000163795	2	27550098	27653657	125	8	26021	0.21486	0.41494	ZNF513	0.758173	Anorexia
ENSG00000115241	2	27554061	27682554	153	9	26021	0.22892	0.40947	PPM1G	0.755484	Anorexia
ENSG00000115216	2	27600657	27715126	153	9	26021	0.182	0.42779	NRBP1	0.766477	Anorexia
ENSG00000157992	2	27615233	27719348	136	8	26021	0.18193	0.42782	KRTCAP3	0.766477	Anorexia
ENSG00000138002	2	27617238	27762656	201	12	26021	0.48874	0.31251	IFT172	0.694755	Anorexia
ENSG00000115226	2	27664750	27768112	158	14	26021	0.51177	0.30441	FNDC4	0.687949	Anorexia
ENSG00000084734	2	27669709	27796554	208	18	26021	0.43626	0.33133	GCKR	0.707037	Anorexia
ENSG00000233438	2	27710253	27840011	227	19	26021	0.39303	0.34715	AC109829.1	0.719416	Anorexia
ENSG00000221843	2	27749389	27855588	199	14	26021	0.26286	0.39633	C2orf16	0.748601	Anorexia
ENSG00000243943	2	27755897	27908041	235	16	26021	0.26827	0.39424	ZNF512	0.747447	Anorexia
ENSG00000176714	2	27798506	27901879	152	14	26021	0.28358	0.38836	CCDC121	0.742938	Anorexia
ENSG00000198522	2	27801114	27924375	160	15	26021	0.28399	0.38821	GPN1	0.742936	Anorexia
ENSG00000119760	2	27823679	27936676	133	14	26021	0.37791	0.35275	SUPT7L	0.722283	Anorexia
ENSG00000163798	2	27836338	27967840	132	15	26021	0.51751	0.3024	SLC4A1AP	0.68676	Anorexia
ENSG00000205334	2	27878653	27988599	77	12	26021	0.79927	0.21207	AC074091.13	0.617116	Anorexia
ENSG00000243147	2	27944584	28260954	412	14	26021	0.36905	0.35605	MRPL33	0.724741	Anorexia
ENSG00000268656	2	27948851	28059186	134	10	26021	0.76931	0.22085	AC110084.1	0.626253	Anorexia
ENSG00000171174	2	27954231	28163965	284	12	26021	0.47524	0.31731	RBKS	0.698391	Anorexia
ENSG00000158019	2	28062808	28611768	1137	47	26021	0.31042	0.37812	BRE	0.738079	Anorexia
ENSG00000075426	2	28565315	28690179	343	42	26021	3.4459	0.00028459	FOSL2	0.0296776	Anorexia
ENSG00000163803	2	28630012	28916654	920	81	26021	1.9893	0.023333	PLB1	0.292553	Anorexia
ENSG00000213639	2	28924506	29075806	249	17	26021	0.83117	0.20294	PPP1CB	0.606904	Anorexia
ENSG00000163806	2	28955383	29123477	304	17	26021	0.44493	0.32819	SPDYA	0.70513	Anorexia
ENSG00000171103	2	29022687	29143167	253	15	26021	-0.1592	0.56325	TRMT61B	0.825075	Anorexia
ENSG00000163811	2	29067509	29221088	437	21	26021	-0.1485	0.55903	WDR43	0.823425	Anorexia
ENSG00000189350	2	29129477	29334239	721	47	26021	-0.13865	0.55513	FAM179A	0.821703	Anorexia
ENSG00000179270	2	29233842	29347127	330	38	26021	0.277	0.39089	C2orf71	0.745327	Anorexia
ENSG00000115295	2	29270571	29462509	569	48	26021	0.83628	0.2015	CLIP4	0.606065	Anorexia
ENSG00000171094	2	29365640	30194432	2652	143	26021	1.0753	0.14113	ALK	0.545569	Anorexia
ENSG00000119801	2	30319807	30433399	216	30	26021	1.6738	0.047085	YPEL5	0.37877	Anorexia
ENSG00000213626	2	30404397	30596596	467	52	26021	0.26941	0.39381	LBH	0.747113	Anorexia
ENSG00000172954	2	30620092	30917091	961	28	26021	0.29634	0.38349	LCLAT1	0.740737	Anorexia
ENSG00000162949	2	30895637	31093408	609	56	26021	0.8058	0.21018	CAPN13	0.615208	Anorexia
ENSG00000158089	2	31083333	31428068	1223	82	26021	-1.4894	0.93181	GALNT14	0.968606	Anorexia
ENSG00000214711	2	31345924	31506724	624	43	26021	-1.7894	0.96323	CAPN14	0.981812	Anorexia
ENSG00000013016	2	31406880	31542313	511	42	26021	-2.5788	0.99504	EHD3	0.996563	Anorexia
ENSG00000158125	2	31507187	31687581	497	59	26021	1.1573	0.12357	XDH	0.522557	Anorexia
ENSG00000162959	2	32040129	32286299	421	18	26021	0.057919	0.47691	MEMO1	0.790565	Anorexia
ENSG00000162961	2	32042878	32314881	477	20	26021	-0.040938	0.51633	DPY30	0.805149	Anorexia
ENSG00000021574	2	32238680	32432706	379	15	26021	-0.76223	0.77704	SPAST	0.908457	Anorexia
ENSG00000152683	2	32340933	32499448	308	14	26021	-0.84147	0.79996	SLC30A6	0.916931	Anorexia
ENSG00000091106	2	32399522	32540923	238	20	26021	-0.88154	0.81099	NLRC4	0.920359	Anorexia
ENSG00000119820	2	32452979	32591663	184	23	26021	-0.85259	0.80306	YIPF4	0.917688	Anorexia
ENSG00000115760	2	32532096	32893966	482	32	26021	-0.035263	0.51406	BIRC6	0.804382	Anorexia
ENSG00000018699	2	32803099	33096118	857	40	26021	0.74717	0.22748	TTC27	0.632402	Anorexia
ENSG00000049323	2	33122039	33674576	2192	103	26021	0.0053721	0.49786	LTBP1	0.79855	Anorexia
ENSG00000152689	2	33611391	33839817	685	88	26021	0.25419	0.39967	RASGRP3	0.750459	Anorexia
ENSG00000119812	2	33758725	33874449	367	32	26021	-0.81404	0.79219	FAM98A	0.913998	Anorexia
ENSG00000150938	2	36533069	36828278	836	67	26021	1.4181	0.078077	CRIM1	0.449467	Anorexia
ENSG00000217075	2	36708948	36829411	318	21	26021	1.6162	0.053029	AC007401.2	0.394256	Anorexia
ENSG00000171055	2	36728570	36923230	660	45	26021	0.97793	0.16405	FEZ2	0.568781	Anorexia
ENSG00000205221	2	36873833	37091935	788	70	26021	1.2318	0.10901	VIT	0.500506	Anorexia
ENSG00000268688	2	37018327	37118530	292	24	26021	1.7879	0.036893	AC007382.1	0.344752	Anorexia
ENSG00000115808	2	37020783	37243615	634	30	26021	0.7569	0.22456	STRN	0.630307	Anorexia
ENSG00000008869	2	37145526	37361485	547	28	26021	-1.0084	0.84336	HEATR5B	0.933598	Anorexia
ENSG00000152133	2	37261594	37376387	279	16	26021	-0.015244	0.50608	GPATCH11	0.80049	Anorexia
ENSG00000055332	2	37276353	37434208	600	22	26021	1.1353	0.12812	EIF2AK2	0.528848	Anorexia
ENSG00000138068	2	37344963	37473741	553	23	26021	1.6961	0.044931	SULT6B1	0.373209	Anorexia
ENSG00000218739	2	37373631	37493336	538	23	26021	1.8416	0.032767	CEBPZ-AS1	0.331304	Anorexia
ENSG00000115816	2	37378755	37508856	566	24	26021	1.7763	0.037843	CEBPZ	0.348145	Anorexia
ENSG00000003509	2	37408774	37530546	429	26	26021	1.7857	0.037075	NDUFAF7	0.345602	Anorexia
ENSG00000115825	2	37427645	37601951	561	27	26021	1.3916	0.082029	PRKD3	0.457049	Anorexia
ENSG00000115828	2	37521717	37650465	458	42	26021	0.61339	0.26981	QPCT	0.66598	Anorexia
ENSG00000163171	2	37819032	38015611	700	58	26021	0.27507	0.39163	CDC42EP3	0.745586	Anorexia
ENSG00000115841	2	38100330	38344285	782	38	26021	0.84817	0.19817	RMDN2	0.603311	Anorexia
ENSG00000138061	2	38244116	38387044	558	36	26021	0.93364	0.17525	CYP1B1	0.579253	Anorexia
ENSG00000119787	2	38472022	38654427	551	33	26021	2.2226	0.01312	ATL2	0.241987	Anorexia
ENSG00000143889	2	38739120	38880728	382	20	26021	-0.4375	0.66913	HNRNPLL	0.86715	Anorexia
ENSG00000143891	2	38843052	39018379	433	35	26021	0.42788	0.33437	GALM	0.708893	Anorexia
ENSG00000115875	2	38920741	39028636	188	13	26021	1.1518	0.12471	SRSF7	0.52381	Anorexia
ENSG00000152147	2	38928676	39062142	232	13	26021	0.90732	0.18212	GEMIN6	0.587482	Anorexia
ENSG00000163214	2	38974871	39153075	313	14	26021	0.97488	0.16481	DHX57	0.569958	Anorexia
ENSG00000188010	2	39053103	39206213	256	18	26021	1.0736	0.1415	MORN2	0.546172	Anorexia
ENSG00000214694	2	39067021	39252590	301	20	26021	1.2734	0.10143	ARHGEF33	0.489035	Anorexia
ENSG00000269210	2	39136764	39237483	145	13	26021	1.1251	0.13027	AC019171.1	0.53129	Anorexia
ENSG00000115904	2	39158537	39401486	392	14	26021	0.83415	0.2021	SOS1	0.606488	Anorexia
ENSG00000205111	2	39352787	39506729	331	17	26021	0.85128	0.19731	CDKL4	0.602728	Anorexia
ENSG00000011566	2	39426407	39714453	575	23	26021	1.7967	0.036194	MAP4K3	0.342	Anorexia
ENSG00000152154	2	39842122	39995103	278	14	26021	-0.72048	0.76439	TMEM178A	0.903109	Anorexia
ENSG00000138050	2	39913200	40056407	297	12	26021	-0.24218	0.59568	THUMPD2	0.84037	Anorexia
ENSG00000183023	2	40274410	40888193	2129	118	26021	2.0646	0.019481	SLC8A1	0.274526	Anorexia
ENSG00000268898	2	40438147	40540117	336	30	26021	1.2486	0.1059	AC007377.1	0.496388	Anorexia
ENSG00000205086	2	42112508	42231406	430	33	26021	0.02056	0.4918	C2orf91	0.796541	Anorexia
ENSG00000162878	2	42225160	42335668	445	25	26021	1.4671	0.071177	PKDCC	0.435705	Anorexia
ENSG00000143924	2	42346490	42609688	667	26	26021	2.3704	0.0088841	EML4	0.204377	Anorexia
ENSG00000115944	2	42510686	42702228	403	19	26021	2.005	0.022481	COX7A2L	0.286546	Anorexia
ENSG00000171126	2	42619157	42771237	402	30	26021	0.96496	0.16728	KCNG3	0.573311	Anorexia
ENSG00000057935	2	42671709	43034087	911	31	26021	1.2841	0.09956	MTA3	0.486496	Anorexia
ENSG00000162881	2	42939642	43041401	308	19	26021	0.87838	0.18987	OXER1	0.595233	Anorexia
ENSG00000162882	2	42944229	43069733	389	26	26021	0.91096	0.18116	HAAO	0.586594	Anorexia
ENSG00000115970	2	43343800	43873185	1402	40	26021	-1.0699	0.85768	THADA	0.938296	Anorexia
ENSG00000152518	2	43399541	43503748	214	31	26021	-0.86439	0.80631	ZFP36L2	0.918831	Anorexia
ENSG00000152527	2	43814412	44045126	836	44	26021	0.65021	0.25778	PLEKHH2	0.658988	Anorexia
ENSG00000138036	2	43951178	44087149	477	32	26021	0.59265	0.27671	DYNC2LI1	0.670541	Anorexia
ENSG00000138075	2	43989611	44116004	558	27	26021	-0.29725	0.61686	ABCG5	0.847529	Anorexia
ENSG00000143921	2	44016103	44155605	570	38	26021	-1.1575	0.87646	ABCG8	0.945208	Anorexia
ENSG00000138095	2	44063647	44273144	832	30	26021	-0.93986	0.82635	LRPPRC	0.926614	Anorexia
ENSG00000138032	2	44345108	44521523	417	25	26021	0.90491	0.18276	PPM1B	0.588355	Anorexia
ENSG00000138079	2	44452599	44598633	349	19	26021	0.49434	0.31053	SLC3A1	0.693277	Anorexia
ENSG00000138078	2	44493420	44639001	370	16	26021	0.33984	0.36699	PREPL	0.732635	Anorexia
ENSG00000143919	2	44539089	45049731	1228	35	26021	1	0.15866	CAMKMT	0.563194	Anorexia
ENSG00000138083	2	45118902	45223216	475	48	26021	1.9149	0.027751	SIX3	0.311649	Anorexia
ENSG00000170577	2	45182300	45286569	514	34	26021	1.5095	0.06559	SIX2	0.423412	Anorexia
ENSG00000068784	2	45565819	45889304	866	39	26021	0.67439	0.25003	SRBD1	0.652367	Anorexia
ENSG00000171132	2	45828484	46465129	2256	198	26021	-0.61786	0.73167	PRKCE	0.889983	Anorexia
ENSG00000116016	2	46470806	46663836	627	63	26021	0.41537	0.33894	EPAS1	0.713469	Anorexia
ENSG00000187600	2	46606329	46761564	499	28	26021	2.0858	0.018499	TMEM247	0.270484	Anorexia
ENSG00000250565	2	46667889	46819696	424	30	26021	2.1297	0.016597	ATP6V1E2	0.259162	Anorexia
ENSG00000119729	2	46718945	46860260	349	29	26021	1.4894	0.068192	RHOQ	0.431405	Anorexia
ENSG00000151665	2	46758076	46894258	345	29	26021	1.0567	0.14531	PIGF	0.55077	Anorexia
ENSG00000119878	2	46793555	46902881	318	28	26021	0.9682	0.16647	CRIPT	0.57143	Anorexia
ENSG00000171150	2	46876091	47040268	646	30	26021	2.3723	0.0088381	SOCS5	0.203813	Anorexia
ENSG00000222005	2	46993807	47099796	434	55	26021	2.6958	0.0035111	LINC01118	0.130918	Anorexia
ENSG00000239332	2	46993836	47136146	595	68	26021	2.6303	0.0042651	LINC01119	0.143779	Anorexia
ENSG00000180398	2	47079009	47218994	597	46	26021	0.26736	0.3946	MCFD2	0.747511	Anorexia
ENSG00000068724	2	47093296	47353276	1148	79	26021	-0.056715	0.52261	TTC7A	0.807067	Anorexia
ENSG00000239605	2	47222677	47432517	833	72	26021	1.0064	0.15711	C2orf61	0.560909	Anorexia
ENSG00000273269	2	47243080	47453650	803	67	26021	1.2436	0.10683	RP11-761B3.1	0.498041	Anorexia
ENSG00000143933	2	47337221	47453740	348	29	26021	2.1222	0.016911	CALM2	0.261	Anorexia
ENSG00000119888	2	47522297	47664740	361	37	26021	1.7136	0.043304	EPCAM	0.368356	Anorexia
ENSG00000095002	2	47580108	47839450	721	56	26021	0.48564	0.31361	MSH2	0.696059	Anorexia
ENSG00000184261	2	47693720	47848078	416	62	26021	0.46137	0.32227	KCNK12	0.702068	Anorexia
ENSG00000269563	2	47749601	47851998	285	55	26021	0.57834	0.28152	AC138655.1	0.673455	Anorexia
ENSG00000116062	2	47872669	48087240	568	46	26021	-1.8987	0.9712	MSH6	0.985887	Anorexia
ENSG00000138081	2	47966455	48182932	515	22	26021	-1.2837	0.90038	FBXO11	0.955241	Anorexia
ENSG00000170802	2	48491776	48656433	441	22	26021	-1.1692	0.87883	FOXN2	0.946505	Anorexia
ENSG00000162869	2	48617737	48792525	530	26	26021	-1.0597	0.85536	PPP1R21	0.937411	Anorexia
ENSG00000243244	2	48706522	48876025	609	43	26021	-0.29593	0.61636	STON1	0.847529	Anorexia
ENSG00000068781	2	48707064	49053654	1327	79	26021	0.64263	0.26023	STON1-GTF2A1L	0.660723	Anorexia
ENSG00000242441	2	48794937	49010287	869	55	26021	0.72604	0.23391	GTF2A1L	0.63683	Anorexia
ENSG00000138039	2	48809428	49032880	870	68	26021	0.98618	0.16202	LHCGR	0.566016	Anorexia
ENSG00000170820	2	49139296	49431676	1072	44	26021	1.7707	0.038304	FSHR	0.350072	Anorexia
ENSG00000179915	2	50095643	51309674	3702	124	26021	0.91789	0.17934	NRXN1	0.58429	Anorexia
ENSG00000115239	2	53709810	54137170	1364	65	26021	4.3523	6.7364e-06	GPR75-ASB3	0.00213084	Anorexia
ENSG00000270898	2	53847430	54137297	827	29	26021	4.2916	8.868e-06	ASB3	0.00267152	Anorexia
ENSG00000143942	2	53944929	54052333	302	20	26021	4.5309	2.9366e-06	CHAC2	0.00109282	Anorexia
ENSG00000068912	2	53964181	54095956	348	22	26021	4.6503	1.6573e-06	ERLEC1	0.000669232	Anorexia
ENSG00000119737	2	54030050	54137126	281	19	26021	4.2273	1.1827e-05	GPR75	0.00335022	Anorexia
ENSG00000068878	2	54041204	54247977	537	21	26021	3.7056	0.00010546	PSME4	0.0168195	Anorexia
ENSG00000170634	2	54147975	54582437	1184	46	26021	3.3926	0.00034614	ACYP2	0.033012	Anorexia
ENSG00000178021	2	54430315	54533409	286	19	26021	0.66179	0.25405	TSPYL6	0.654817	Anorexia
ENSG00000177994	2	54507171	54660879	448	38	26021	0.2764	0.39112	C2orf73	0.745327	Anorexia
ENSG00000115306	2	54633422	54946812	955	37	26021	1.1057	0.13443	SPTBN1	0.5369	Anorexia
ENSG00000214595	2	54900636	55249157	1144	68	26021	0.88667	0.18763	EML6	0.592517	Anorexia
ENSG00000115310	2	55149325	55389757	786	41	26021	-0.40754	0.65819	RTN4	0.862433	Anorexia
ENSG00000162994	2	55351927	55509699	472	34	26021	0.48036	0.31549	CLHC1	0.696758	Anorexia
ENSG00000143947	2	55409039	55512989	286	27	26021	0.44448	0.32835	RPS27A	0.70513	Anorexia
ENSG00000085760	2	55413731	55546483	363	34	26021	0.03482	0.48611	MTIF2	0.793553	Anorexia
ENSG00000115355	2	55464978	55697057	761	32	26021	-0.46352	0.67851	CCDC88A	0.869592	Anorexia
ENSG00000163001	2	55696740	55823015	349	23	26021	-0.68325	0.75278	CCDC104	0.897405	Anorexia
ENSG00000138041	2	55724428	55896015	507	24	26021	-0.63438	0.73708	SMEK2	0.891695	Anorexia
ENSG00000138035	2	55811400	55971045	575	31	26021	-0.46386	0.67863	PNPT1	0.869592	Anorexia
ENSG00000115380	2	56043102	56201274	551	36	26021	-1.1845	0.8819	EFEMP1	0.948197	Anorexia
ENSG00000055813	2	56361258	56663308	922	81	26021	0.8469	0.19853	CCDC85A	0.603311	Anorexia
ENSG00000028116	2	58084786	58437055	659	29	26021	0.38231	0.35111	VRK2	0.721555	Anorexia
ENSG00000115392	2	58336378	58518507	371	28	26021	0.54369	0.29333	FANCL	0.681492	Anorexia
ENSG00000119866	2	60628302	60830702	400	48	26021	1.9944	0.023054	BCL11A	0.29034	Anorexia
ENSG00000115421	2	60933365	61079220	344	24	26021	-0.39018	0.6518	PAPOLG	0.859885	Anorexia
ENSG00000162924	2	61058656	61208745	250	30	26021	0.072902	0.47094	REL	0.789296	Anorexia
ENSG00000162927	2	61117357	61295394	264	26	26021	-0.08916	0.53552	PUS10	0.812456	Anorexia
ENSG00000162928	2	61194360	61329125	205	26	26021	-0.25278	0.59978	PEX13	0.842215	Anorexia
ENSG00000162929	2	61243006	61441960	370	23	26021	-0.63001	0.73566	KIAA1841	0.891243	Anorexia
ENSG00000237651	2	61322243	61441964	252	13	26021	-0.62066	0.73259	C2orf74	0.89013	Anorexia
ENSG00000173209	2	61354553	61468338	238	16	26021	-0.56163	0.71282	AHSA2	0.883299	Anorexia
ENSG00000115464	2	61364598	61747904	801	20	26021	-0.66802	0.74794	USP34	0.895799	Anorexia
ENSG00000082898	2	61654984	61815761	307	14	26021	-0.20312	0.58048	XPO1	0.833984	Anorexia
ENSG00000170264	2	62001989	62131278	330	25	26021	-0.9164	0.82027	FAM161A	0.924164	Anorexia
ENSG00000115484	2	62045224	62165939	280	20	26021	-0.53283	0.70292	CCT4	0.879558	Anorexia
ENSG00000173163	2	62065859	62424382	566	27	26021	-0.42411	0.66426	COMMD1	0.865152	Anorexia
ENSG00000170340	2	62373248	62501866	224	30	26021	0.034108	0.4864	B3GNT2	0.793578	Anorexia
ENSG00000186889	2	62677356	62789029	351	39	26021	1.6495	0.049525	TMEM17	0.385219	Anorexia
ENSG00000115504	2	62850986	63323622	580	32	26021	-0.49043	0.68809	EHBP1	0.872996	Anorexia
ENSG00000115507	2	63227192	63334971	90	21	26021	-0.054161	0.5216	OTX1	0.807006	Anorexia
ENSG00000143951	2	63298518	64104977	1671	33	26021	-0.80144	0.78856	WDPCP	0.913123	Anorexia
ENSG00000014641	2	63765743	63884331	211	13	26021	-1.0228	0.84679	MDH1	0.934342	Anorexia
ENSG00000169764	2	64018074	64168696	335	27	26021	-0.86217	0.8057	UGP2	0.918392	Anorexia
ENSG00000143952	2	64069280	64296206	639	30	26021	-1.3366	0.90932	VPS54	0.958862	Anorexia
ENSG00000197329	2	64269786	64421588	443	35	26021	-1.384	0.91682	PELI1	0.961854	Anorexia
ENSG00000119862	2	64631103	64738515	264	25	26021	2.6167	0.004439	LGALSL	0.146773	Anorexia
ENSG00000119844	2	64701465	64870139	295	19	26021	2.1708	0.014973	AFTPH	0.250372	Anorexia
ENSG00000179833	2	64808755	65028139	423	35	26021	1.0072	0.15692	SERTAD2	0.560547	Anorexia
ENSG00000115902	2	65165611	65300999	370	39	26021	0.30194	0.38135	SLC1A4	0.739582	Anorexia
ENSG00000011523	2	65233500	65364138	371	24	26021	0.55971	0.28784	CEP68	0.678417	Anorexia
ENSG00000138069	2	65247835	65407240	450	30	26021	0.29119	0.38545	RAB1A	0.741256	Anorexia
ENSG00000138071	2	65404887	65548387	346	21	26021	-0.30074	0.6182	ACTR2	0.847992	Anorexia
ENSG00000198369	2	65487985	65709771	605	31	26021	2.1395	0.016196	SPRED2	0.257711	Anorexia
ENSG00000143995	2	66610584	66851001	487	59	26021	0.11112	0.45576	MEIS1	0.784424	Anorexia
ENSG00000143971	2	67574451	67687677	337	15	26021	-0.62543	0.73415	ETAA1	0.890657	Anorexia
ENSG00000197223	2	68218262	68388080	365	46	26021	-1.3486	0.91127	C1D	0.959862	Anorexia
ENSG00000243667	2	68300068	68434692	209	18	26021	-0.6068	0.72801	WDR92	0.888979	Anorexia
ENSG00000273398	2	68308370	68538362	397	20	26021	-0.68142	0.7522	RP11-474G23.1	0.897354	Anorexia
ENSG00000115946	2	68334976	68453370	213	14	26021	-0.95502	0.83022	PNO1	0.928123	Anorexia
ENSG00000221823	2	68355989	68533369	316	17	26021	-0.88138	0.81094	PPP3R1	0.920359	Anorexia
ENSG00000119865	2	68461303	68597183	372	36	26021	-1.1615	0.87727	CNRIP1	0.945576	Anorexia
ENSG00000115956	2	68542305	68674585	601	23	26021	-1.7469	0.95967	PLEK	0.980202	Anorexia
ENSG00000204923	2	68636551	68744390	317	26	26021	0.70331	0.24093	FBXO48	0.643998	Anorexia
ENSG00000169621	2	68644693	68908004	755	28	26021	0.3615	0.35886	APLF	0.725927	Anorexia
ENSG00000169618	2	68820721	68932708	328	24	26021	-1.1324	0.87128	PROKR1	0.943062	Anorexia
ENSG00000163219	2	68856733	69103965	848	54	26021	-0.332	0.63006	ARHGAP25	0.852573	Anorexia
ENSG00000163217	2	69042613	69148649	306	31	26021	1.2189	0.11145	BMP10	0.504222	Anorexia
ENSG00000183607	2	69122364	69230102	381	32	26021	-0.93083	0.82403	GKN2	0.925676	Anorexia
ENSG00000169605	2	69151705	69258106	367	22	26021	-0.3402	0.63315	GKN1	0.854777	Anorexia
ENSG00000169604	2	69190310	69526459	851	62	26021	0.72344	0.23471	ANTXR1	0.637367	Anorexia
ENSG00000198380	2	69496905	69664382	301	11	26021	1.6108	0.053613	GFPT1	0.395615	Anorexia
ENSG00000169599	2	69572882	69714760	252	8	26021	1.8927	0.029198	NFU1	0.317928	Anorexia
ENSG00000115977	2	69638532	69951481	413	23	26021	1.5317	0.062795	AAK1	0.414534	Anorexia
ENSG00000196975	2	69821557	70103596	463	25	26021	1.5365	0.062208	ANXA4	0.41302	Anorexia
ENSG00000087338	2	70006774	70158528	277	9	26021	1.3037	0.096163	GMCL1	0.480716	Anorexia
ENSG00000124380	2	70070692	70182707	172	10	26021	1.3581	0.087223	SNRNP27	0.467195	Anorexia
ENSG00000059728	2	70074820	70220077	212	15	26021	1.1723	0.12053	MXD1	0.517227	Anorexia
ENSG00000268328	2	70079482	70179841	154	9	26021	1.3868	0.082753	AC019206.1	0.457492	Anorexia
ENSG00000244617	2	70137226	70239397	152	12	26021	0.83279	0.20248	ASPRV1	0.606904	Anorexia
ENSG00000169564	2	70264585	70366332	173	8	26021	-0.44609	0.67223	PCBP1	0.868048	Anorexia
ENSG00000115998	2	70327012	70525747	374	13	26021	0.15749	0.43743	C2orf42	0.772925	Anorexia
ENSG00000116001	2	70386576	70525792	254	11	26021	0.38621	0.34967	TIA1	0.720514	Anorexia
ENSG00000116005	2	70434518	70558323	242	10	26021	0.28588	0.38749	PCYOX1	0.742693	Anorexia
ENSG00000143977	2	70458494	70570903	249	13	26021	0.11955	0.45242	SNRPG	0.782793	Anorexia
ENSG00000035141	2	70473107	70579222	246	15	26021	-0.033255	0.51326	FAM136A	0.804382	Anorexia
ENSG00000163235	2	70624412	70831325	691	47	26021	0.16607	0.43405	TGFA	0.77068	Anorexia
ENSG00000075340	2	70784750	71045357	981	55	26021	0.90889	0.18171	ADD2	0.587108	Anorexia
ENSG00000183733	2	70954442	71067775	439	33	26021	0.35862	0.35994	FIGLA	0.726395	Anorexia
ENSG00000152672	2	70985775	71097732	448	33	26021	-0.12759	0.55076	CLEC4F	0.819504	Anorexia
ENSG00000116031	2	71007347	71112952	445	34	26021	-0.24566	0.59703	CD207	0.841205	Anorexia
ENSG00000116035	2	71077720	71210576	397	44	26021	-0.15094	0.55999	VAX2	0.824071	Anorexia
ENSG00000116039	2	71113012	71242536	366	52	26021	-0.37611	0.64658	ATP6V1B1	0.858536	Anorexia
ENSG00000258881	2	71116448	71272466	461	66	26021	0.29136	0.38539	AC007040.11	0.741256	Anorexia
ENSG00000144031	2	71155510	71262626	319	49	26021	0.31511	0.37634	ANKRD53	0.737776	Anorexia
ENSG00000144043	2	71163068	71272075	327	47	26021	0.4421	0.32921	TEX261	0.70536	Anorexia
ENSG00000124357	2	71241474	71356935	489	33	26021	1.1361	0.12796	NAGK	0.528848	Anorexia
ENSG00000124370	2	71286814	71407369	483	43	26021	1.0453	0.14794	MCEE	0.552707	Anorexia
ENSG00000124383	2	71307444	71427231	504	38	26021	0.95432	0.16996	MPHOSPH10	0.575108	Anorexia
ENSG00000124374	2	71359869	71504213	567	32	26021	1.0592	0.14475	PAIP2B	0.549882	Anorexia
ENSG00000075292	2	71453691	71712199	837	36	26021	0.39068	0.34802	ZNF638	0.719767	Anorexia
ENSG00000135636	2	71630852	71963898	1007	97	26021	-0.84897	0.80205	DYSF	0.917271	Anorexia
ENSG00000003137	2	72306367	72425167	266	26	26021	-1.8991	0.97123	CYP26B1	0.985887	Anorexia
ENSG00000144036	2	72353113	73103170	977	19	26021	0.0087125	0.49652	EXOC6B	0.798462	Anorexia
ENSG00000116096	2	73064489	73169287	144	13	26021	0.08803	0.46493	SPR	0.788554	Anorexia
ENSG00000135638	2	73093389	73212020	108	18	26021	0.44363	0.32866	EMX1	0.70513	Anorexia
ENSG00000144040	2	73119165	73352747	311	17	26021	0.41611	0.33867	SFXN5	0.713071	Anorexia
ENSG00000135631	2	73250510	73433849	472	24	26021	0.0052947	0.49789	RAB11FIP5	0.79855	Anorexia
ENSG00000214513	2	73379386	73489641	317	17	26021	-0.073074	0.52913	NOTO	0.810079	Anorexia
ENSG00000135632	2	73391350	73504365	282	19	26021	-0.048234	0.51924	SMYD5	0.805936	Anorexia
ENSG00000135617	2	73405134	73510366	244	22	26021	0.059634	0.47622	PRADC1	0.790377	Anorexia
ENSG00000135624	2	73410548	73530149	234	24	26021	0.045425	0.48188	CCT7	0.791843	Anorexia
ENSG00000163013	2	73431810	73561559	205	29	26021	0.067556	0.47307	FBXO41	0.789631	Anorexia
ENSG00000135625	2	73468058	73570833	136	25	26021	0.12682	0.44954	EGR4	0.781337	Anorexia
ENSG00000116127	2	73562886	73887920	583	11	26021	1.453	0.073109	ALMS1	0.438677	Anorexia
ENSG00000144035	2	73817959	73919520	254	9	26021	1.0017	0.15824	NAT8	0.562615	Anorexia
ENSG00000144034	2	73906231	74014527	174	5	26021	-0.21824	0.58638	TPRKB	0.836823	Anorexia
ENSG00000144048	2	73939311	74057284	120	5	26021	-0.13532	0.55382	DUSP11	0.820651	Anorexia
ENSG00000187833	2	73961316	74094274	136	14	26021	0.35533	0.36117	C2orf78	0.727267	Anorexia
ENSG00000124356	2	74006086	74150786	319	27	26021	-0.3221	0.62631	STAMBP	0.851181	Anorexia
ENSG00000163017	2	74069441	74196992	382	32	26021	0.075316	0.46998	ACTG2	0.789174	Anorexia
ENSG00000114956	2	74103953	74236088	355	32	26021	0.010537	0.4958	DGUOK	0.7982	Anorexia
ENSG00000187605	2	74179840	74385303	428	32	26021	0.44718	0.32737	TET3	0.704701	Anorexia
ENSG00000217702	2	74311599	74412521	249	24	26021	0.20054	0.42053	MGC10955	0.762442	Anorexia
ENSG00000163170	2	74312525	74425121	267	21	26021	0.20161	0.42011	BOLA3	0.762116	Anorexia
ENSG00000114978	2	74329655	74456025	297	20	26021	0.11692	0.45346	MOB1A	0.783445	Anorexia
ENSG00000267958	2	74368517	74468627	178	13	26021	0.011233	0.49552	CATX-2	0.798149	Anorexia
ENSG00000065911	2	74375689	74494692	204	19	26021	-0.55611	0.71093	MTHFD2	0.882538	Anorexia
ENSG00000264324	2	74388731	74640504	352	27	26021	-1.4697	0.92918	RP11-287D1.3	0.967826	Anorexia
ENSG00000188687	2	74393369	74620541	322	26	26021	-1.5063	0.93401	SLC4A5	0.96946	Anorexia
ENSG00000204843	2	74538281	74669214	112	5	26021	-0.91733	0.82051	DCTN1	0.924236	Anorexia
ENSG00000159239	2	74591304	74698718	80	5	26021	-0.38508	0.64991	C2orf81	0.859737	Anorexia
ENSG00000005448	2	74598805	74702882	79	5	26021	-0.54277	0.70636	WDR54	0.880873	Anorexia
ENSG00000114993	2	74602963	74719549	88	6	26021	-0.53357	0.70318	RTKN	0.879558	Anorexia
ENSG00000115274	2	74632150	74738011	77	6	26021	-0.011933	0.50476	INO80B	0.799962	Anorexia
ENSG00000239779	2	74635456	74738018	71	6	26021	0.07657	0.46948	WBP1	0.789111	Anorexia
ENSG00000115275	2	74638184	74742537	76	6	26021	0.20613	0.41834	MOGS	0.760469	Anorexia
ENSG00000204822	2	74649085	74750449	70	6	26021	0.21818	0.41365	MRPL53	0.757293	Anorexia
ENSG00000135637	2	74649113	74760535	73	6	26021	0.21891	0.41336	CCDC142	0.756889	Anorexia
ENSG00000115282	2	74660200	74772013	74	6	26021	0.44767	0.3272	TTC31	0.704701	Anorexia
ENSG00000179528	2	74674644	74780443	72	7	26021	0.4575	0.32365	LBX2	0.703085	Anorexia
ENSG00000115289	2	74682170	74785707	70	8	26021	0.63171	0.26379	PCGF1	0.662194	Anorexia
ENSG00000115297	2	74690590	74794274	70	8	26021	0.68202	0.24761	TLX2	0.648908	Anorexia
ENSG00000144045	2	74695258	74803463	72	9	26021	0.76547	0.22199	DQX1	0.627423	Anorexia
ENSG00000115307	2	74703772	74807066	63	8	26021	0.84686	0.19854	AUP1	0.603311	Anorexia
ENSG00000115317	2	74706504	74810472	58	7	26021	0.90898	0.18168	HTRA2	0.587108	Anorexia
ENSG00000115318	2	74709541	74832817	71	9	26021	1.0524	0.14631	LOXL3	0.552051	Anorexia
ENSG00000115325	2	74726153	74834681	61	9	26021	1.1119	0.1331	DOK1	0.534625	Anorexia
ENSG00000159374	2	74735010	74925465	118	10	26021	1.29	0.098517	M1AP	0.484176	Anorexia
ENSG00000135622	2	74831355	74959186	127	5	26021	1.0935	0.13708	SEMA4F	0.541219	Anorexia
ENSG00000159399	2	75011108	75170486	392	44	26021	-0.40151	0.65598	HK2	0.862178	Anorexia
ENSG00000115350	2	75135619	75247255	231	18	26021	0.022642	0.49097	POLE4	0.795857	Anorexia
ENSG00000115353	2	75223590	75476826	679	59	26021	-0.88204	0.81112	TACR1	0.920359	Anorexia
ENSG00000115363	2	75646428	75846848	637	66	26021	0.89439	0.18556	EVA1A	0.591151	Anorexia
ENSG00000115364	2	75823909	75967977	455	29	26021	0.18328	0.42729	MRPL19	0.766367	Anorexia
ENSG00000005436	2	75829126	75988115	493	34	26021	0.67764	0.249	GCFC2	0.651022	Anorexia
ENSG00000176204	2	76924845	77870445	3170	116	26021	1.6822	0.046267	LRRTM4	0.377248	Anorexia
ENSG00000143954	2	79202812	79305631	483	21	26021	-0.81582	0.7927	REG3G	0.914076	Anorexia
ENSG00000172023	2	79262156	79365145	416	35	26021	0.61891	0.26799	REG1B	0.664166	Anorexia
ENSG00000115386	2	79297488	79400545	326	39	26021	1.0675	0.14288	REG1A	0.546607	Anorexia
ENSG00000172016	2	79334132	79436879	319	38	26021	0.43756	0.33085	REG3A	0.706719	Anorexia
ENSG00000066032	2	79362357	80925905	4621	253	26021	0.90516	0.18269	CTNNA2	0.588355	Anorexia
ENSG00000162951	2	80465483	80581874	282	33	26021	0.81118	0.20863	LRRTM1	0.613699	Anorexia
ENSG00000163541	2	84600647	84737169	211	11	26021	1.2948	0.097696	SUCLG1	0.483492	Anorexia
ENSG00000115423	2	84693579	85096713	907	18	26021	1.5698	0.058228	DNAH6	0.406229	Anorexia
ENSG00000186854	2	84998774	85184132	463	27	26021	1.028	0.15198	TRABD2A	0.556737	Anorexia
ENSG00000269417	2	85072209	85172345	263	15	26021	0.75456	0.22526	AC022210.1	0.630307	Anorexia
ENSG00000034510	2	85082749	85183795	241	19	26021	0.75283	0.22578	TMSB10	0.630307	Anorexia
ENSG00000176407	2	85148216	85336595	355	29	26021	-0.73579	0.76907	KCMF1	0.905526	Anorexia
ENSG00000152284	2	85310533	85587511	964	71	26021	0.69635	0.2431	TCF7L1	0.646092	Anorexia
ENSG00000152291	2	85495147	85605548	315	35	26021	-1.2673	0.89748	TGOLN2	0.953892	Anorexia
ENSG00000042445	2	85519211	85631743	324	26	26021	-1.5097	0.93444	RETSAT	0.9698	Anorexia
ENSG00000115459	2	85531517	85668875	395	32	26021	-1.6036	0.9456	ELMOD3	0.974413	Anorexia
ENSG00000042493	2	85571871	85695555	359	34	26021	-0.55697	0.71123	CAPG	0.882654	Anorexia
ENSG00000152292	2	85595844	85714152	368	39	26021	-0.45078	0.67392	SH2D6	0.868806	Anorexia
ENSG00000168906	2	85716288	85822403	324	19	26021	-0.55356	0.71006	MAT2A	0.882052	Anorexia
ENSG00000115486	2	85721846	85838670	330	20	26021	-0.6661	0.74733	GGCX	0.895654	Anorexia
ENSG00000118640	2	85738685	85859154	295	19	26021	-0.72198	0.76485	VAMP8	0.903484	Anorexia
ENSG00000168899	2	85761531	85870535	237	25	26021	-0.77812	0.78175	VAMP5	0.910459	Anorexia
ENSG00000168894	2	85772848	85874736	213	25	26021	-0.78629	0.78415	RNF181	0.911896	Anorexia
ENSG00000168890	2	85775671	85880319	209	25	26021	-0.85667	0.80419	TMEM150A	0.918191	Anorexia
ENSG00000168883	2	85779979	85926403	319	32	26021	-1.3776	0.91584	USP39	0.96141	Anorexia
ENSG00000168887	2	85783777	85889189	203	24	26021	-0.8866	0.81235	C2orf68	0.920782	Anorexia
ENSG00000168878	2	85834437	85945864	247	27	26021	-0.88735	0.81255	SFTPB	0.920782	Anorexia
ENSG00000115523	2	85862298	85975977	296	24	26021	-0.74629	0.77225	GNLY	0.90672	Anorexia
ENSG00000168874	2	85928467	86065189	407	51	26021	1.5862	0.05635	ATOH8	0.402442	Anorexia
ENSG00000115525	2	86016267	86166137	508	23	26021	1.6981	0.044745	ST3GAL5	0.373117	Anorexia
ENSG00000068654	2	86197339	86383278	394	20	26021	0.54415	0.29317	POLR1A	0.681459	Anorexia
ENSG00000132300	2	86283305	86419280	331	16	26021	1.1538	0.12428	PTCD3	0.52346	Anorexia
ENSG00000132305	2	86321055	86472893	384	15	26021	1.5542	0.06007	IMMT	0.408518	Anorexia
ENSG00000132313	2	86376478	86490917	324	14	26021	1.5835	0.056659	MRPL35	0.403339	Anorexia
ENSG00000068615	2	86391116	86615206	706	24	26021	1.9879	0.023411	REEP1	0.292553	Anorexia
ENSG00000115548	2	86617770	86769839	385	21	26021	0.3656	0.35733	KDM3A	0.725286	Anorexia
ENSG00000115561	2	86680554	86998245	554	28	26021	-0.60325	0.72683	CHMP3	0.888707	Anorexia
ENSG00000249884	2	86682791	86998245	549	28	26021	-0.6012	0.72615	RNF103-CHMP3	0.888652	Anorexia
ENSG00000239305	2	86780516	86900989	235	23	26021	-0.51381	0.69631	RNF103	0.876478	Anorexia
ENSG00000153561	2	86897296	87055164	209	19	26021	-1.2712	0.89817	RMND5A	0.953941	Anorexia
ENSG00000153563	2	86961729	87085519	214	20	26021	-1.782	0.96262	CD8A	0.981555	Anorexia
ENSG00000172116	2	86992462	87139047	255	18	26021	-1.7427	0.95931	CD8B	0.980069	Anorexia
ENSG00000229615	2	87039023	87142827	155	14	26021	-1.8712	0.96934	AC111200.1	0.984645	Anorexia
ENSG00000187627	2	87085076	87291104	73	5	26021	-0.69408	0.75618	RGPD1	0.89905	Anorexia
ENSG00000183281	2	87179682	87298975	2	1	26021	-0.50016	0.69152	PLGLB1	0.874141	Anorexia
ENSG00000185304	2	88005474	88335309	41	4	26021	1.8186	0.034488	RGPD2	0.337168	Anorexia
ENSG00000172086	2	88276724	88405248	207	23	26021	1.5354	0.062339	KRCC1	0.41302	Anorexia
ENSG00000115593	2	88317299	88462906	359	40	26021	1.1422	0.12669	SMYD1	0.526996	Anorexia
ENSG00000163586	2	88372510	88477635	323	34	26021	0.74106	0.22933	FABP1	0.63348	Anorexia
ENSG00000144115	2	88419835	88536146	302	25	26021	1.0729	0.14166	THNSL2	0.546189	Anorexia
ENSG00000172073	2	88774169	88879102	254	16	26021	-1.2881	0.90115	TEX37	0.955471	Anorexia
ENSG00000172071	2	88806259	88977094	314	21	26021	-0.82768	0.79607	EIF2AK3	0.91523	Anorexia
ENSG00000153574	2	88941162	89100452	299	8	26021	-0.26138	0.6031	RPIA	0.842752	Anorexia
ENSG00000163060	2	95487178	95592574	38	2	26021	1.2917	0.098236	TEKT4	0.483763	Anorexia
ENSG00000172005	2	95641422	95769737	60	7	26021	1.8723	0.03058	MAL	0.323255	Anorexia
ENSG00000144029	2	95702952	95865179	81	6	26021	1.5963	0.055215	MRPS5	0.401284	Anorexia
ENSG00000144026	2	95763075	95881158	53	6	26021	1.5668	0.058586	ZNF514	0.407024	Anorexia
ENSG00000163067	2	95781177	95900065	55	6	26021	1.5962	0.055227	ZNF2	0.401284	Anorexia
ENSG00000155066	2	95890201	96007056	88	7	26021	1.8059	0.03547	PROM2	0.340016	Anorexia
ENSG00000115041	2	95913052	96101825	131	10	26021	2.1327	0.016475	KCNIP3	0.258696	Anorexia
ENSG00000115042	2	96018469	96132364	43	7	26021	2.4087	0.0080043	FAHD2A	0.194761	Anorexia
ENSG00000144015	2	96207766	96315526	32	6	26021	0.86399	0.1938	TRIM43	0.599337	Anorexia
ENSG00000174501	2	96464587	96707541	242	14	26021	-0.11361	0.54522	ANKRD36C	0.81752	Anorexia
ENSG00000186281	2	96637694	96755199	109	10	26021	-0.15043	0.55979	GPAT2	0.824071	Anorexia
ENSG00000222040	2	96728707	96831984	84	8	26021	-0.46731	0.67986	ADRA2B	0.869592	Anorexia
ENSG00000188886	2	96739589	96854175	95	10	26021	-0.18205	0.57223	ASTL	0.829895	Anorexia
ENSG00000158050	2	96758905	96861179	89	10	26021	0.07719	0.46924	DUSP2	0.789111	Anorexia
ENSG00000084090	2	96800597	96924563	107	13	26021	0.71493	0.23733	STARD7	0.64044	Anorexia
ENSG00000135956	2	96864254	96981732	101	13	26021	1.0505	0.14673	TMEM127	0.552137	Anorexia
ENSG00000144021	2	96881870	96989087	85	11	26021	1.0333	0.15073	CIAO1	0.555585	Anorexia
ENSG00000144028	2	96890074	97021297	103	12	26021	0.85986	0.19493	SNRNP200	0.599787	Anorexia
ENSG00000198885	2	96941069	97044091	88	10	26021	0.68775	0.2458	ITPRIPL1	0.647382	Anorexia
ENSG00000121152	2	96951525	97089583	141	14	26021	0.28193	0.389	NCAPH	0.743937	Anorexia
ENSG00000196843	2	97152480	97268375	111	15	26021	-0.93094	0.82406	ARID5A	0.925676	Anorexia
ENSG00000114982	2	97208907	97358524	142	18	26021	-1.1484	0.87461	KANSL3	0.944318	Anorexia
ENSG00000114988	2	97321666	97455801	147	13	26021	-0.89475	0.81454	LMAN2L	0.921669	Anorexia
ENSG00000158158	2	97376639	97527628	158	9	26021	-0.21643	0.58567	CNNM4	0.836376	Anorexia
ENSG00000168763	2	97431982	97549648	117	9	26021	-0.10046	0.54001	CNNM3	0.814435	Anorexia
ENSG00000163126	2	97440263	97573671	189	16	26021	-0.033477	0.51335	ANKRD23	0.804382	Anorexia
ENSG00000213337	2	97452348	97573832	171	16	26021	-0.029764	0.51187	ANKRD39	0.803625	Anorexia
ENSG00000168758	2	97475453	97586494	164	15	26021	0.039347	0.48431	SEMA4C	0.793073	Anorexia
ENSG00000168754	2	97491620	97734175	410	21	26021	-0.47746	0.68348	FAM178B	0.871583	Anorexia
ENSG00000144199	2	97699320	97810619	150	4	26021	-2.3797	0.99134	FAHD2B	0.994379	Anorexia
ENSG00000135976	2	97729233	97980258	247	7	26021	-2.3927	0.99164	ANKRD36	0.99447	Anorexia
ENSG00000135940	2	98212503	98314846	120	11	26021	-0.35943	0.64036	COX5B	0.857791	Anorexia
ENSG00000115073	2	98222431	98330570	133	15	26021	-0.55239	0.70966	ACTR1B	0.881975	Anorexia
ENSG00000115085	2	98280023	98406325	204	23	26021	-0.94886	0.82865	ZAP70	0.927288	Anorexia
ENSG00000075568	2	98322799	98662388	623	23	26021	-0.078846	0.53142	TMEM131	0.810718	Anorexia
ENSG00000168658	2	98653579	98979762	815	31	26021	1.4882	0.068343	VWA3B	0.431929	Anorexia
ENSG00000222000	2	98897852	99022468	367	23	26021	1.5383	0.06199	AC092675.3	0.412422	Anorexia
ENSG00000144191	2	98912618	99065064	369	29	26021	1.0487	0.14716	CNGA3	0.552154	Anorexia
ENSG00000040933	2	99011317	99260853	342	12	26021	-0.37116	0.64474	INPP4A	0.858057	Anorexia
ENSG00000183513	2	99165773	99274978	163	17	26021	-0.43173	0.66703	COA5	0.866621	Anorexia
ENSG00000115446	2	99175042	99284978	176	18	26021	-0.20689	0.58195	UNC50	0.834735	Anorexia
ENSG00000071073	2	99185569	99397589	418	32	26021	0.10578	0.45788	MGAT4A	0.784987	Anorexia
ENSG00000196872	2	99360309	99602722	606	27	26021	-1.7006	0.95549	KIAA1211L	0.978545	Anorexia
ENSG00000135951	2	99563724	99821427	651	17	26021	-1.0457	0.85215	TSGA10	0.93606	Anorexia
ENSG00000273045	2	99707948	99817950	242	13	26021	-0.29695	0.61675	C2ORF15	0.847529	Anorexia
ENSG00000241962	2	99707948	99989204	612	22	26021	-0.40055	0.65562	C2orf15	0.862063	Anorexia
ENSG00000144182	2	99721418	99829620	243	14	26021	-0.29551	0.6162	LIPT1	0.847529	Anorexia
ENSG00000273155	2	99721461	99861761	312	16	26021	-0.41517	0.66099	MRPL30	0.864213	Anorexia
ENSG00000158411	2	99727890	99847521	267	14	26021	-0.38746	0.65079	MITD1	0.859737	Anorexia
ENSG00000185414	2	99747542	99864089	253	14	26021	-0.45427	0.67518	MRPL30	0.869076	Anorexia
ENSG00000185674	2	99808709	99921745	241	22	26021	-0.36042	0.64073	LYG2	0.857904	Anorexia
ENSG00000144214	2	99850701	99971205	259	15	26021	-0.14756	0.55866	LYG1	0.823332	Anorexia
ENSG00000115514	2	99885445	100007165	264	13	26021	-0.043254	0.51725	TXNDC9	0.805149	Anorexia
ENSG00000158417	2	99903816	100067789	349	16	26021	-0.091177	0.53632	EIF5B	0.812769	Anorexia
ENSG00000135945	2	99966938	100156497	350	15	26021	-0.21492	0.58508	REV1	0.835962	Anorexia
ENSG00000144218	2	100112323	100809201	1352	51	26021	1.468	0.07105	AFF3	0.435705	Anorexia
ENSG00000170500	2	100839753	100989195	522	18	26021	1.6788	0.046598	LONRF2	0.377458	Anorexia
ENSG00000269383	2	100936705	101037007	304	10	26021	0.91361	0.18046	AC012493.2	0.585359	Anorexia
ENSG00000115526	2	100958327	101084118	486	23	26021	1.0491	0.14707	CHST10	0.552154	Anorexia
ENSG00000204640	2	101036944	101149742	534	16	26021	0.56719	0.28529	NMS	0.676342	Anorexia
ENSG00000115539	2	101129152	101243197	305	23	26021	1.2648	0.10297	PDCL3	0.492622	Anorexia
ENSG00000170485	2	101386614	101663291	752	73	26021	2.0035	0.022564	NPAS2	0.287026	Anorexia
ENSG00000071082	2	101568177	101690494	327	29	26021	1.6092	0.053788	RPL31	0.396444	Anorexia
ENSG00000204634	2	101574079	101919328	793	44	26021	1.2487	0.10589	TBC1D8	0.496388	Anorexia
ENSG00000158435	2	101819264	101936778	195	23	26021	0.35456	0.36146	CNOT11	0.727559	Anorexia
ENSG00000163162	2	101837681	101975163	262	20	26021	-0.46542	0.67919	RNF149	0.869592	Anorexia
ENSG00000175874	2	101912013	102054057	353	27	26021	-0.069583	0.52774	CREG2	0.808991	Anorexia
ENSG00000196460	2	101963823	102141165	545	26	26021	0.31853	0.37504	RFX8	0.736575	Anorexia
ENSG00000071054	2	102263312	102561149	486	29	26021	0.076393	0.46955	MAP4K4	0.789125	Anorexia
ENSG00000233404	2	102458955	102561150	150	18	26021	0.25689	0.39863	FLJ20373	0.749775	Anorexia
ENSG00000115590	2	102558306	102695006	373	22	26021	-0.67124	0.74897	IL1R2	0.895866	Anorexia
ENSG00000115594	2	102631004	102846334	685	42	26021	-0.6003	0.72585	IL1R1	0.888518	Anorexia
ENSG00000115598	2	102753433	102906462	435	28	26021	-0.010075	0.50402	IL1RL2	0.799962	Anorexia
ENSG00000115602	2	102877962	103018497	477	22	26021	-1.6599	0.95153	IL1RL1	0.976673	Anorexia
ENSG00000115604	2	102877989	103065218	656	21	26021	-1.66	0.95154	IL18R1	0.976673	Anorexia
ENSG00000115607	2	102985149	103119025	542	19	26021	-1.5735	0.94219	IL18RAP	0.972843	Anorexia
ENSG00000180251	2	103039762	103200431	578	21	26021	-1.1215	0.86897	SLC9A4	0.942121	Anorexia
ENSG00000115616	2	103186166	103377777	411	36	26021	-0.642	0.73956	SLC9A2	0.892598	Anorexia
ENSG00000135953	2	103282299	103403347	290	22	26021	0.048927	0.48049	MFSD9	0.791493	Anorexia
ENSG00000170417	2	103303367	103510352	340	19	26021	0.35676	0.36064	TMEM182	0.726679	Anorexia
ENSG00000198914	2	105421969	105526929	147	18	26021	-1.2126	0.88736	POU3F3	0.950203	Anorexia
ENSG00000135972	2	105604441	105766418	438	14	26021	-2.1006	0.98216	MRPS9	0.989511	Anorexia
ENSG00000135973	2	105808200	105909924	275	33	26021	-1.0226	0.84675	GPR45	0.934342	Anorexia
ENSG00000268556	2	105817759	105919601	263	33	26021	-0.61251	0.7299	AC012360.1	0.889791	Anorexia
ENSG00000135966	2	105830871	105996491	445	38	26021	0.40483	0.3428	TGFBRAP1	0.715653	Anorexia
ENSG00000268809	2	105832490	105932585	256	31	26021	-0.4186	0.66224	AC012360.2	0.864705	Anorexia
ENSG00000135974	2	105903816	106015668	335	26	26021	1.0871	0.13851	C2orf49	0.543075	Anorexia
ENSG00000115641	2	105924169	106104970	530	59	26021	0.99089	0.16087	FHL2	0.564738	Anorexia
ENSG00000071051	2	106311354	106560730	908	51	26021	2.1844	0.014466	NCK2	0.248967	Anorexia
ENSG00000119147	2	106629702	106744615	406	45	26021	-0.38262	0.649	C2orf40	0.859695	Anorexia
ENSG00000115652	2	106659759	106860795	539	39	26021	0.078517	0.46871	UXS1	0.788991	Anorexia
ENSG00000153165	2	106971446	107134832	267	29	26021	0.72644	0.23378	RGPD3	0.63683	Anorexia
ENSG00000269000	2	107049728	107153848	224	25	26021	0.45151	0.32581	AC108868.1	0.704096	Anorexia
ENSG00000144057	2	107368056	107553564	537	36	26021	0.44302	0.32888	ST6GAL2	0.70513	Anorexia
ENSG00000196862	2	108393388	108557297	250	20	26021	0.14772	0.44128	RGPD4	0.775049	Anorexia
ENSG00000115665	2	108552979	108680450	296	34	26021	0.22344	0.4116	SLC5A7	0.755765	Anorexia
ENSG00000196228	2	108813651	108931807	350	27	26021	1.8228	0.034167	SULT1C3	0.335931	Anorexia
ENSG00000198203	2	108855095	108976371	383	43	26021	1.5473	0.060893	SULT1C2	0.409819	Anorexia
ENSG00000198075	2	108944367	109054513	308	19	26021	1.0659	0.14322	SULT1C4	0.547035	Anorexia
ENSG00000135968	2	109015017	109175871	554	15	26021	1.1759	0.11982	GCC2	0.517199	Anorexia
ENSG00000169756	2	109100857	109353702	738	23	26021	1.5934	0.055541	LIMS1	0.40177	Anorexia
ENSG00000153201	2	109285937	109452267	283	17	26021	1.8691	0.030803	RANBP2	0.323388	Anorexia
ENSG00000163006	2	109353213	109551933	327	11	26021	1.8342	0.033311	CCDC138	0.333796	Anorexia
ENSG00000135960	2	109460927	109655828	385	31	26021	2.1763	0.014767	EDAR	0.248967	Anorexia
ENSG00000172985	2	109695804	110312207	1293	71	26021	-0.40511	0.6573	SH3RF3	0.862397	Anorexia
ENSG00000186522	2	110250559	110421783	500	29	26021	0.89259	0.18604	2024-09-10	0.59173	Anorexia
ENSG00000198142	2	110321911	110426563	273	19	26021	1.5417	0.061568	SOWAHC	0.411733	Anorexia
ENSG00000015568	2	110500335	110665272	2	1	26021	1.6057	0.054173	RGPD5	0.397525	Anorexia
ENSG00000144063	2	110791447	110924143	107	9	26021	-0.47769	0.68356	MALL	0.871586	Anorexia
ENSG00000144061	2	110829888	111012643	214	12	26021	-0.70261	0.75885	NPHP1	0.900589	Anorexia
ENSG00000257207	2	111110511	111280652	1	1	26021	0.18045	0.4284	LIMS3	0.766477	Anorexia
ENSG00000183054	2	111221389	111384762	5	2	26021	-0.66161	0.74589	RGPD6	0.895086	Anorexia
ENSG00000169679	2	111345275	111485691	87	8	26021	-0.3681	0.6436	BUB1	0.858057	Anorexia
ENSG00000153093	2	111440150	111925799	1169	64	26021	0.31323	0.37705	ACOXL	0.73781	Anorexia
ENSG00000153094	2	111826955	111976024	331	28	26021	0.23011	0.409	BCL2L11	0.755484	Anorexia
ENSG00000153107	2	112473848	112692267	406	23	26021	-0.88531	0.81201	ANAPC1	0.92064	Anorexia
ENSG00000153208	2	112606056	112837138	691	27	26021	0.58443	0.27946	MERTK	0.671934	Anorexia
ENSG00000153214	2	112762800	112926895	487	36	26021	0.99736	0.15929	TMEM87B	0.563956	Anorexia
ENSG00000144152	2	112845962	112995791	334	32	26021	2.6862	0.0036136	FBLN7	0.132399	Anorexia
ENSG00000144161	2	112919102	113062713	250	24	26021	3.8368	6.2319e-05	ZC3H8	0.011947	Anorexia
ENSG00000188177	2	112983171	113147640	240	17	26021	3.8855	5.1053e-05	ZC3H6	0.0110029	Anorexia
ENSG00000169629	2	113077669	113242065	147	19	26021	3.7235	9.8233e-05	RGPD8	0.0163061	Anorexia
ENSG00000114999	2	113189731	113349316	305	19	26021	2.9608	0.0015343	TTL	0.0774454	Anorexia
ENSG00000125630	2	113249492	113384635	322	24	26021	2.708	0.0033841	POLR1B	0.127942	Anorexia
ENSG00000125611	2	113291817	113396852	281	24	26021	2.2047	0.013739	CHCHD5	0.244725	Anorexia
ENSG00000144136	2	113353434	113471404	298	19	26021	1.0744	0.14133	SLC20A1	0.545743	Anorexia
ENSG00000144130	2	113429063	113550456	254	23	26021	-0.48631	0.68663	NT5DC4	0.872823	Anorexia
ENSG00000169607	2	113443930	113572254	291	23	26021	-0.66342	0.74647	CKAP2L	0.895415	Anorexia
ENSG00000115008	2	113481492	113592167	222	19	26021	-0.26466	0.60436	IL1A	0.843021	Anorexia
ENSG00000125538	2	113537328	113644480	205	22	26021	0.34319	0.36573	IL1B	0.730959	Anorexia
ENSG00000125571	2	113620548	113726459	308	14	26021	0.26485	0.39556	IL37	0.748264	Anorexia
ENSG00000136688	2	113680780	113793242	301	20	26021	0.070698	0.47182	IL36G	0.789353	Anorexia
ENSG00000136694	2	113713038	113815621	253	18	26021	0.22312	0.41172	IL36A	0.755765	Anorexia
ENSG00000136696	2	113729668	113860444	523	28	26021	1.4105	0.079194	IL36B	0.45142	Anorexia
ENSG00000136695	2	113766215	113872959	501	30	26021	1.7265	0.042129	IL36RN	0.363799	Anorexia
ENSG00000136697	2	113775547	113883427	529	25	26021	1.8018	0.035786	IL1F10	0.340613	Anorexia
ENSG00000136689	2	113814791	113941593	590	32	26021	1.9881	0.023403	IL1RN	0.292553	Anorexia
ENSG00000125637	2	113864902	114016973	481	47	26021	1.3104	0.095038	PSD4	0.479531	Anorexia
ENSG00000125618	2	113923574	114086527	493	38	26021	-0.24154	0.59543	PAX8	0.84037	Anorexia
ENSG00000136682	2	114145268	114303766	99	3	26021	-0.81141	0.79143	CBWD2	0.913698	Anorexia
ENSG00000238091	2	114154992	114255429	52	3	26021	-1.0189	0.84587	AC016745.1	0.934342	Anorexia
ENSG00000184492	2	114206661	114308728	6	1	26021	-1.8995	0.97125	FOXD4L1	0.985887	Anorexia
ENSG00000144134	2	114334806	114450973	124	12	26021	-0.19896	0.57885	RABL2A	0.83284	Anorexia
ENSG00000115084	2	114412588	114564400	474	24	26021	-0.44798	0.67292	SLC35F5	0.868404	Anorexia
ENSG00000115091	2	114597537	114770173	522	20	26021	-0.22471	0.5889	ACTR3	0.837994	Anorexia
ENSG00000175497	2	115149876	116653328	3405	114	26021	0.45697	0.32385	DPP10	0.703163	Anorexia
ENSG00000088205	2	118522226	118639955	443	25	26021	1.7321	0.041631	DDX18	0.362937	Anorexia
ENSG00000125633	2	118623054	118821709	705	27	26021	2.0625	0.01958	CCDC93	0.274901	Anorexia
ENSG00000125629	2	118796028	118918573	352	40	26021	1.6397	0.05053	INSIG2	0.387993	Anorexia
ENSG00000163064	2	119549747	119655254	371	37	26021	0.55435	0.28967	EN1	0.679813	Anorexia
ENSG00000019169	2	119649742	119802236	433	40	26021	0.11681	0.45351	MARCO	0.783445	Anorexia
ENSG00000144119	2	119863819	119966465	350	41	26021	1.3997	0.080795	C1QL2	0.454613	Anorexia
ENSG00000115107	2	119931384	120073228	503	43	26021	1.2247	0.11034	STEAP3	0.502072	Anorexia
ENSG00000186132	2	120009801	120174404	546	33	26021	-0.19949	0.57906	C2orf76	0.832933	Anorexia
ENSG00000155368	2	120074497	120180126	330	22	26021	-0.17846	0.57082	DBI	0.829124	Anorexia
ENSG00000171227	2	120137477	120246096	343	26	26021	0.066763	0.47339	TMEM37	0.789631	Anorexia
ENSG00000080293	2	120147419	120332070	458	35	26021	0.19936	0.42099	SCTR	0.762765	Anorexia
ENSG00000163075	2	120252008	120469827	439	26	26021	0.30637	0.37966	PCDP1	0.739108	Anorexia
ENSG00000144120	2	120386743	120494083	271	14	26021	0.58208	0.28026	TMEM177	0.672107	Anorexia
ENSG00000088179	2	120467207	120791394	481	18	26021	0.17233	0.43159	PTPN4	0.769194	Anorexia
ENSG00000115109	2	120720581	120986695	413	14	26021	-0.44208	0.67079	EPB41L5	0.867465	Anorexia
ENSG00000226479	2	120928854	121030984	195	13	26021	1.2019	0.1147	TMEM185B	0.510283	Anorexia
ENSG00000144118	2	120947640	121102289	287	12	26021	1.371	0.085195	RALB	0.463481	Anorexia
ENSG00000163083	2	121053719	121159384	241	36	26021	-1.7094	0.95631	INHBB	0.978889	Anorexia
ENSG00000268194	2	121171911	121273697	262	34	26021	-0.55617	0.71095	LINC01101	0.882538	Anorexia
ENSG00000074047	2	121443199	121800229	816	72	26021	0.11571	0.45394	GLI2	0.783639	Anorexia
ENSG00000115112	2	121924163	122092783	383	46	26021	-0.72652	0.76624	TFCP2L1	0.904045	Anorexia
ENSG00000074054	2	122045352	122457163	853	20	26021	1.6986	0.044701	CLASP1	0.373103	Anorexia
ENSG00000155438	2	122434521	122544499	178	13	26021	-0.026819	0.5107	NIFK	0.80316	Anorexia
ENSG00000211460	2	122444679	122575429	227	19	26021	-0.72025	0.76432	TSN	0.903109	Anorexia
ENSG00000155052	2	124732864	125722864	2909	115	26021	1.439	0.075071	CNTNAP5	0.442349	Anorexia
ENSG00000136732	2	127363509	127504246	451	54	26021	0.78233	0.21701	GYPC	0.623846	Anorexia
ENSG00000237524	2	127606472	127709673	247	16	26021	-0.72052	0.7644	AC114783.1	0.903109	Anorexia
ENSG00000136717	2	127755603	127914931	642	44	26021	-0.76018	0.77643	BIN1	0.908276	Anorexia
ENSG00000186684	2	127891696	128027654	428	36	26021	-1.2191	0.88859	CYP27C1	0.950533	Anorexia
ENSG00000163161	2	127964866	128101752	281	17	26021	-1.5172	0.93539	ERCC3	0.970018	Anorexia
ENSG00000169967	2	128006306	128196041	428	22	26021	-1.5693	0.94171	MAP3K2	0.9728	Anorexia
ENSG00000115718	2	128126003	128236822	267	20	26021	-0.81439	0.79229	PROC	0.913998	Anorexia
ENSG00000163166	2	128143783	128334462	428	27	26021	-0.087259	0.53477	IWS1	0.812143	Anorexia
ENSG00000169994	2	128243378	128445304	567	44	26021	0.15711	0.43758	MYO7B	0.773	Anorexia
ENSG00000072163	2	128345956	128489360	431	40	26021	0.54741	0.29205	LIMS2	0.681257	Anorexia
ENSG00000144230	2	128353439	128460213	366	36	26021	0.33172	0.37005	GPR17	0.734536	Anorexia
ENSG00000136709	2	128408596	128618761	577	27	26021	1.0316	0.15113	WDR33	0.555837	Anorexia
ENSG00000173349	2	128408597	128511385	275	20	26021	0.85894	0.19519	SFT2D3	0.599824	Anorexia
ENSG00000144231	2	128553840	128665731	303	24	26021	0.77056	0.22048	POLR2D	0.626253	Anorexia
ENSG00000144233	2	128569204	128693496	339	30	26021	0.80212	0.21124	AMMECR1L	0.61603	Anorexia
ENSG00000136715	2	128648791	128835694	411	27	26021	0.80028	0.21177	SAP130	0.616781	Anorexia
ENSG00000136731	2	128798774	129003251	616	19	26021	-0.032806	0.51309	UGGT1	0.804331	Anorexia
ENSG00000136720	2	128944290	129126151	568	47	26021	-0.57367	0.7169	HS6ST1	0.885213	Anorexia
ENSG00000222014	2	130687235	130790311	35	2	26021	0.5613	0.2873	RAB6C	0.678394	Anorexia
ENSG00000196604	2	130781108	130936795	7	1	26021	-0.4056	0.65748	POTEF	0.862397	Anorexia
ENSG00000152076	2	130846860	130952707	37	1	26021	-0.88364	0.81156	CCDC74B	0.920473	Anorexia
ENSG00000136699	2	130858981	130990323	81	2	26021	-1.2946	0.90227	SMPD4	0.955697	Anorexia
ENSG00000152082	2	130889310	130998302	88	2	26021	-1.4309	0.92378	MZT2B	0.96507	Anorexia
ENSG00000152086	2	130899318	131006034	94	2	26021	-1.5003	0.93323	TUBA3E	0.96918	Anorexia
ENSG00000136710	2	131045814	131149922	131	8	26021	-0.75492	0.77485	CCDC115	0.907895	Anorexia
ENSG00000136718	2	131049798	131155383	124	8	26021	-0.67116	0.74894	IMP4	0.895866	Anorexia
ENSG00000072135	2	131063580	131182982	102	8	26021	-0.2092	0.58285	PTPN18	0.835082	Anorexia
ENSG00000196834	2	131167028	131317239	4	1	26021	1.0315	0.15115	POTEI	0.555837	Anorexia
ENSG00000173302	2	131436643	131537909	68	2	26021	-0.80565	0.78978	GPR148	0.913436	Anorexia
ENSG00000178171	2	131463008	131575707	153	13	26021	-1.1727	0.87954	AMER3	0.946754	Anorexia
ENSG00000136002	2	131544489	131854836	632	45	26021	-1.4515	0.92668	ARHGEF4	0.966503	Anorexia
ENSG00000152102	2	131755449	131901033	158	13	26021	-0.46965	0.6807	FAM168B	0.86985	Anorexia
ENSG00000115762	2	131812420	132161282	360	6	26021	-0.91751	0.82056	PLEKHB2	0.924238	Anorexia
ENSG00000188219	2	131925882	132072965	92	3	26021	-0.57591	0.71766	POTEE	0.885752	Anorexia
ENSG00000178206	2	131994330	132100127	93	2	26021	-0.42233	0.66361	CYP4F31P	0.86478	Anorexia
ENSG00000173272	2	132172473	132300316	579	8	26021	1.5697	0.058241	MZT2A	0.406229	Anorexia
ENSG00000075886	2	132183666	132290507	529	8	26021	1.5759	0.057527	TUBA3D	0.406229	Anorexia
ENSG00000163040	2	132235248	132341239	366	11	26021	1.3297	0.091812	CCDC74A	0.473523	Anorexia
ENSG00000197927	2	132429948	132574973	19	1	26021	0.072163	0.47124	C2orf27A	0.789296	Anorexia
ENSG00000186825	2	132502534	132609234	27	3	26021	-0.17767	0.57051	C2orf27B	0.829011	Anorexia
ENSG00000163046	2	132855164	133065542	46	1	26021	0.32264	0.37348	ANKRD30BL	0.736064	Anorexia
ENSG00000183840	2	133124147	133454132	777	53	26021	1.5544	0.06005	GPR39	0.408518	Anorexia
ENSG00000150551	2	133352426	133479152	231	19	26021	1.9316	0.026706	LYPD1	0.308026	Anorexia
ENSG00000176771	2	133379374	134376034	2374	155	26021	0.64573	0.25923	NCKAP5	0.659684	Anorexia
ENSG00000269686	2	133824577	133926625	312	23	26021	1.4682	0.071027	AC011755.1	0.435705	Anorexia
ENSG00000152127	2	134827554	135262192	1217	95	26021	0.058028	0.47686	MGAT5	0.790565	Anorexia
ENSG00000152128	2	135163330	135526570	905	49	26021	1.9043	0.028437	TMEM163	0.315433	Anorexia
ENSG00000153086	2	135546117	135709604	275	12	26021	1.4416	0.074705	ACMSD	0.44169	Anorexia
ENSG00000082258	2	135625805	135766912	220	13	26021	0.78307	0.21679	CCNT2	0.623739	Anorexia
ENSG00000176601	2	135672061	135855038	315	16	26021	-0.12245	0.54873	MAP3K19	0.818284	Anorexia
ENSG00000115839	2	135759835	135983964	293	10	26021	-0.39408	0.65324	RAB3GAP1	0.860603	Anorexia
ENSG00000121988	2	135844486	136338806	276	9	26021	0.29303	0.38475	ZRANB3	0.740755	Anorexia
ENSG00000048991	2	136239025	136532840	282	13	26021	0.1239	0.4507	R3HDM1	0.781815	Anorexia
ENSG00000144224	2	136449189	136592625	245	14	26021	0.14963	0.44053	UBXN4	0.774376	Anorexia
ENSG00000115850	2	136495410	136644750	259	10	26021	0.079087	0.46848	LCT	0.788991	Anorexia
ENSG00000076003	2	136547196	136683996	200	10	26021	0.0047528	0.4981	MCM6	0.79855	Anorexia
ENSG00000115866	2	136614247	136793670	160	6	26021	-0.92747	0.82316	DARS	0.925431	Anorexia
ENSG00000121966	2	136821919	136925735	138	14	26021	0.74548	0.22799	CXCR4	0.632643	Anorexia
ENSG00000144229	2	137473115	138485287	3497	106	26021	2.0136	0.022025	THSD7B	0.284595	Anorexia
ENSG00000150540	2	138671590	138823930	298	26	26021	-0.81038	0.79114	HNMT	0.913698	Anorexia
ENSG00000144228	2	139209371	139381117	227	21	26021	0.79572	0.2131	SPOPL	0.618414	Anorexia
ENSG00000144227	2	139378342	139587918	478	51	26021	0.57345	0.28317	NXPH2	0.674568	Anorexia
ENSG00000168702	2	140938992	142939270	7804	228	26021	1.9311	0.026736	LRP1B	0.308026	Anorexia
ENSG00000115919	2	143585067	143849890	533	27	26021	1.1183	0.13172	KYNU	0.532413	Anorexia
ENSG00000075884	2	143798931	144575921	1639	98	26021	2.7525	0.0029571	ARHGAP15	0.118653	Anorexia
ENSG00000121964	2	144645635	145140135	604	51	26021	0.93412	0.17512	GTDC1	0.579253	Anorexia
ENSG00000169554	2	145091648	145332147	291	47	26021	3.6641	0.00012412	ZEB2	0.0187802	Anorexia
ENSG00000121989	2	148552086	148738393	224	11	26021	0.64989	0.25788	ACVR2A	0.658988	Anorexia
ENSG00000115947	2	148637968	148829147	227	11	26021	0.31164	0.37766	ORC4	0.73781	Anorexia
ENSG00000204406	2	148728580	149325805	1194	44	26021	-0.1284	0.55108	MBD5	0.819504	Anorexia
ENSG00000135999	2	149352009	149595130	526	22	26021	0.94894	0.17133	EPC2	0.575973	Anorexia
ENSG00000168280	2	149582819	149933273	347	21	26021	3.1667	0.000771	KIF5C	0.0511637	Anorexia
ENSG00000150556	2	149844621	150121776	678	45	26021	1.5861	0.056354	LYPD6B	0.402442	Anorexia
ENSG00000187123	2	150136499	150380662	543	44	26021	0.3432	0.36573	LYPD6	0.730959	Anorexia
ENSG00000168288	2	150376148	150494330	246	15	26021	0.37879	0.35242	MMADHC	0.722075	Anorexia
ENSG00000115963	2	151274709	151445525	285	34	26021	0.77171	0.22014	RND3	0.625736	Anorexia
ENSG00000222031	2	151807734	151955288	622	30	26021	-0.048387	0.5193	AC023469.1	0.805936	Anorexia
ENSG00000184898	2	152054454	152168393	321	15	26021	-0.61092	0.72937	RBM43	0.889463	Anorexia
ENSG00000123609	2	152076979	152196571	320	13	26021	-0.42083	0.66306	NMI	0.86478	Anorexia
ENSG00000123610	2	152164106	152286560	319	32	26021	-0.16161	0.56419	TNFAIP6	0.82577	Anorexia
ENSG00000080345	2	152216397	152414527	404	28	26021	-0.41801	0.66203	RIF1	0.86468	Anorexia
ENSG00000183091	2	152291850	152641001	580	30	26021	-1.2073	0.88634	NEB	0.949904	Anorexia
ENSG00000162980	2	152595498	152735006	271	15	26021	-0.43167	0.66701	ARL5A	0.866621	Anorexia
ENSG00000182389	2	152639290	153005593	754	32	26021	0.7643	0.22235	CACNB4	0.627928	Anorexia
ENSG00000115145	2	152923315	153082506	330	17	26021	1.7683	0.038509	STAM2	0.350365	Anorexia
ENSG00000157827	2	153141751	153556348	1172	55	26021	1.7608	0.039134	FMNL2	0.353435	Anorexia
ENSG00000196504	2	153458107	153624511	380	24	26021	0.99539	0.15977	PRPF40A	0.564249	Anorexia
ENSG00000177917	2	153524407	153667767	323	27	26021	1.1661	0.12179	ARL6IP6	0.519311	Anorexia
ENSG00000177519	2	154283852	154385322	196	29	26021	0.77926	0.21791	RPRM	0.624363	Anorexia
ENSG00000144278	2	154678426	155360361	2113	60	26021	-0.51941	0.69826	GALNT13	0.877485	Anorexia
ENSG00000162989	2	155504811	155764863	723	59	26021	0.64756	0.25863	KCNJ3	0.659283	Anorexia
ENSG00000153234	2	157130944	157248860	179	22	26021	-0.24096	0.59521	NR4A2	0.84037	Anorexia
ENSG00000115159	2	157241802	157520247	551	28	26021	2.2984	0.010768	GPD2	0.227073	Anorexia
ENSG00000268857	2	157302597	157402655	179	16	26021	2.128	0.016668	AC011308.1	0.259162	Anorexia
ENSG00000136542	2	158064110	158220723	195	16	26021	-1.0004	0.84145	GALNT5	0.932853	Anorexia
ENSG00000136541	2	158125137	158234225	126	9	26021	-1.6175	0.94711	ERMN	0.974738	Anorexia
ENSG00000115165	2	158221131	158395473	177	18	26021	0.82477	0.20475	CYTIP	0.608701	Anorexia
ENSG00000123612	2	158333279	158535517	266	31	26021	0.091678	0.46348	ACVR1C	0.787705	Anorexia
ENSG00000115170	2	158542958	158782374	279	33	26021	0.96136	0.16819	ACVR1	0.573908	Anorexia
ENSG00000007001	2	158683214	159042666	906	63	26021	1.2736	0.10141	UPP2	0.489035	Anorexia
ENSG00000153237	2	158977593	159363265	1554	52	26021	2.8198	0.0024029	CCDC148	0.104043	Anorexia
ENSG00000144283	2	159263476	159589391	1140	33	26021	2.42	0.0077595	PKP4	0.192759	Anorexia
ENSG00000163331	2	159601829	159769293	639	37	26021	-0.30724	0.62067	DAPL1	0.849145	Anorexia
ENSG00000115183	2	159775146	160139170	1099	48	26021	0.36645	0.35701	TANC1	0.725194	Anorexia
ENSG00000196151	2	160042304	160193310	593	27	26021	0.077962	0.46893	WDSUB1	0.788991	Anorexia
ENSG00000123636	2	160125490	160523203	1189	55	26021	0.92822	0.17665	BAZ2B	0.581148	Anorexia
ENSG00000136536	2	160519000	160677538	542	20	26021	0.4758	0.31711	2024-03-07	0.698223	Anorexia
ENSG00000241399	2	160575364	160704753	475	25	26021	0.87702	0.19024	CD302	0.59541	Anorexia
ENSG00000248672	2	160578362	160811221	738	35	26021	1.6283	0.051728	LY75-CD302	0.390615	Anorexia
ENSG00000054219	2	160578362	160811260	738	35	26021	1.6283	0.051728	LY75	0.390615	Anorexia
ENSG00000153246	2	160738519	160969121	771	36	26021	1.2323	0.10892	PLA2R1	0.500381	Anorexia
ENSG00000115221	2	160906177	161178399	824	39	26021	0.23221	0.40819	ITGB6	0.755484	Anorexia
ENSG00000153250	2	161078662	161400305	778	40	26021	0.5262	0.29938	RBMS1	0.684488	Anorexia
ENSG00000136560	2	161943419	162142732	255	14	26021	0.58656	0.27875	TANK	0.671789	Anorexia
ENSG00000115233	2	162114549	162318228	232	17	26021	-0.87604	0.80949	PSMD14	0.920159	Anorexia
ENSG00000136535	2	162222605	162332381	136	12	26021	-0.3834	0.64929	TBR1	0.859695	Anorexia
ENSG00000144290	2	162230843	162891792	1121	24	26021	0.45604	0.32418	SLC4A10	0.703316	Anorexia
ENSG00000197635	2	162798751	162981052	270	30	26021	-0.36432	0.64219	DPP4	0.858003	Anorexia
ENSG00000115263	2	162949392	163058914	166	16	26021	1.6488	0.04959	GCG	0.385409	Anorexia
ENSG00000078098	2	162977194	163151661	266	12	26021	2.1781	0.014701	FAP	0.248967	Anorexia
ENSG00000115267	2	163073589	163225213	205	5	26021	1.7094	0.043691	IFIH1	0.369858	Anorexia
ENSG00000115271	2	163125350	163278105	131	5	26021	1.5232	0.063856	GCA	0.41776	Anorexia
ENSG00000184611	2	163177917	163745240	874	37	26021	2.092	0.018219	KCNH7	0.270037	Anorexia
ENSG00000182263	2	164399906	164642522	495	65	26021	1.7392	0.040998	FIGN	0.360566	Anorexia
ENSG00000115290	2	165299322	165528358	397	40	26021	-0.063778	0.52543	GRB14	0.808333	Anorexia
ENSG00000082438	2	165460134	165750189	738	41	26021	-0.41943	0.66255	COBLL1	0.864705	Anorexia
ENSG00000169507	2	165702696	165862035	395	28	26021	0.66982	0.25149	SLC38A11	0.653424	Anorexia
ENSG00000153253	2	165894032	166110577	444	35	26021	0.058558	0.47665	SCN3A	0.790419	Anorexia
ENSG00000136531	2	166045912	166298818	590	38	26021	-0.31432	0.62336	SCN2A	0.850356	Anorexia
ENSG00000178662	2	166276157	166595917	650	39	26021	1.6341	0.051121	CSRNP3	0.388898	Anorexia
ENSG00000115339	2	166554101	166701192	244	25	26021	0.20782	0.41768	GALNT3	0.760033	Anorexia
ENSG00000123607	2	166663985	166860353	374	27	26021	-2.3396	0.99035	TTC21B	0.993701	Anorexia
ENSG00000144285	2	166795670	167034523	670	28	26021	-1.1652	0.87804	SCN1A	0.945976	Anorexia
ENSG00000169432	2	167001695	167282503	874	52	26021	0.036662	0.48538	SCN9A	0.793553	Anorexia
ENSG00000136546	2	167210083	167400757	552	34	26021	0.93062	0.17603	SCN7A	0.580245	Anorexia
ENSG00000163092	2	167694997	168166263	1433	37	26021	1.1733	0.12034	XIRP2	0.517199	Anorexia
ENSG00000172318	2	168625182	168780551	493	35	26021	-0.72628	0.76617	B3GALT1	0.904045	Anorexia
ENSG00000198648	2	168760530	169154651	1092	49	26021	0.61646	0.2688	STK39	0.664933	Anorexia
ENSG00000172292	2	169262372	169681644	1045	83	26021	0.44387	0.32857	CERS6	0.70513	Anorexia
ENSG00000163072	2	169593049	169772024	432	43	26021	-0.25615	0.60108	NOSTRIN	0.842346	Anorexia
ENSG00000152253	2	169640642	169819881	455	35	26021	-0.2104	0.58332	SPC25	0.835082	Anorexia
ENSG00000152254	2	169707750	169816505	279	22	26021	-0.28956	0.61392	G6PC2	0.846465	Anorexia
ENSG00000073734	2	169729448	169937832	533	39	26021	0.50587	0.30647	ABCB11	0.689567	Anorexia
ENSG00000073737	2	169871299	170002677	224	34	26021	0.47134	0.3187	DHRS9	0.699349	Anorexia
ENSG00000081479	2	169933619	170269195	849	75	26021	-0.24063	0.59508	LRP2	0.84037	Anorexia
ENSG00000163093	2	170285688	170432432	461	32	26021	0.060759	0.47578	BBS5	0.790329	Anorexia
ENSG00000251569	2	170285990	170432432	461	32	26021	0.060759	0.47578	RP11-724O16.1	0.790329	Anorexia
ENSG00000239474	2	170316212	170432772	310	24	26021	0.025855	0.48969	KLHL41	0.795361	Anorexia
ENSG00000138399	2	170336259	170480385	425	26	26021	0.38451	0.3503	FASTKD1	0.720795	Anorexia
ENSG00000138398	2	170390850	170547916	549	20	26021	0.39066	0.34803	PPIG	0.719767	Anorexia
ENSG00000154479	2	170451935	170600943	558	22	26021	0.64754	0.25864	CCDC173	0.659283	Anorexia
ENSG00000144362	2	170500975	170608218	430	23	26021	0.88696	0.18755	PHOSPHO2	0.592462	Anorexia
ENSG00000213160	2	170500998	170683499	740	34	26021	1.0808	0.13989	KLHL23	0.544586	Anorexia
ENSG00000138385	2	170598443	170718574	513	31	26021	1.6725	0.04721	SSB	0.37877	Anorexia
ENSG00000138382	2	170616591	170731441	454	32	26021	1.5654	0.058749	METTL5	0.407406	Anorexia
ENSG00000144357	2	170633968	170990641	1326	29	26021	1.4602	0.072112	UBR3	0.437299	Anorexia
ENSG00000071909	2	170984655	171561681	1839	148	26021	2.3359	0.0097485	MYO3B	0.214707	Anorexia
ENSG00000222033	2	171518961	171621077	368	35	26021	3.1916	0.00070749	LINC01124	0.0491848	Anorexia
ENSG00000204335	2	171521861	171624588	359	31	26021	3.2421	0.00059316	SP5	0.0448986	Anorexia
ENSG00000204334	2	171590296	171705481	353	18	26021	1.8221	0.034223	ERICH2	0.33603	Anorexia
ENSG00000128683	2	171619723	171767661	349	27	26021	1.7671	0.038603	GAD1	0.350716	Anorexia
ENSG00000115806	2	171734974	171873639	270	15	26021	2.6064	0.0045751	GORASP2	0.147329	Anorexia
ENSG00000198586	2	171797333	172137824	753	35	26021	2.6091	0.0045388	TLK1	0.147329	Anorexia
ENSG00000123600	2	172123919	172341312	484	32	26021	0.58832	0.27816	METTL8	0.67155	Anorexia
ENSG00000115827	2	172240727	172391562	406	26	26021	-0.37362	0.64566	DCAF17	0.858242	Anorexia
ENSG00000071967	2	172328757	172464643	430	34	26021	0.11974	0.45234	CYBRD1	0.782793	Anorexia
ENSG00000077380	2	172493919	172654930	399	27	26021	3.8429	6.0799e-05	DYNC1I2	0.0119078	Anorexia
ENSG00000268821	2	172510844	172617314	236	26	26021	3.9733	3.5444e-05	AC068039.1	0.00840865	Anorexia
ENSG00000115840	2	172590880	172914766	768	24	26021	3.738	9.2744e-05	SLC25A12	0.0161847	Anorexia
ENSG00000128708	2	172728958	172898599	399	25	26021	3.4252	0.00030723	HAT1	0.0304378	Anorexia
ENSG00000172878	2	172814490	172997158	475	46	26021	4.3538	6.6898e-06	METAP1D	0.00213084	Anorexia
ENSG00000144355	2	172899468	173004405	304	39	26021	3.8581	5.7126e-05	DLX1	0.0116943	Anorexia
ENSG00000115844	2	172914167	173017628	287	40	26021	2.7571	0.0029158	DLX2	0.117493	Anorexia
ENSG00000091409	2	173242082	173421181	685	37	26021	0.19549	0.42251	ITGA6	0.763296	Anorexia
ENSG00000152256	2	173370101	173539823	606	24	26021	1.0214	0.15352	PDK1	0.557293	Anorexia
ENSG00000091428	2	173550002	173967621	1142	79	26021	2.6487	0.0040397	RAPGEF4	0.141291	Anorexia
ENSG00000091436	2	173890163	174182738	951	50	26021	2.6449	0.0040861	MLTK	0.141447	Anorexia
ENSG00000144354	2	174169548	174283725	274	32	26021	1.033	0.15081	CDCA7	0.555664	Anorexia
ENSG00000172845	2	174721187	174880430	514	30	26021	-0.98243	0.83706	SP3	0.931572	Anorexia
ENSG00000138430	2	174887175	175163426	715	31	26021	2.3487	0.0094191	OLA1	0.211057	Anorexia
ENSG00000217236	2	175149674	175253220	201	29	26021	-0.51212	0.69572	SP9	0.876357	Anorexia
ENSG00000268241	2	175150601	175252151	198	29	26021	-0.53785	0.70466	AC018470.1	0.880038	Anorexia
ENSG00000138433	2	175162750	175310443	350	25	26021	-1.1908	0.88313	CIR1	0.948767	Anorexia
ENSG00000144306	2	175210458	175344303	307	14	26021	-1.4109	0.92087	SCRN3	0.96422	Anorexia
ENSG00000163328	2	175246966	175401822	324	27	26021	-0.13648	0.55428	GPR155	0.820824	Anorexia
ENSG00000115935	2	175374300	175597644	417	46	26021	0.5351	0.29629	WIPF1	0.682705	Anorexia
ENSG00000138435	2	175562320	175679200	301	34	26021	-0.72844	0.76683	CHRNA1	0.904251	Anorexia
ENSG00000128656	2	175614091	175920097	410	21	26021	-0.3504	0.63698	CHN1	0.856266	Anorexia
ENSG00000115966	2	175886978	176083110	412	22	26021	2.0761	0.018941	ATF2	0.271922	Anorexia
ENSG00000154518	2	175990986	176099335	263	15	26021	1.8292	0.033683	ATP5G3	0.334756	Anorexia
ENSG00000144320	2	176738620	176917567	497	38	26021	-1.208	0.88649	KIAA1715	0.949904	Anorexia
ENSG00000174279	2	176892200	176998641	256	30	26021	-1.5201	0.93576	EVX2	0.970109	Anorexia
ENSG00000128714	2	176907619	177010666	238	41	26021	-1.497	0.9328	HOXD13	0.969052	Anorexia
ENSG00000170178	2	176914458	177016408	226	40	26021	-1.089	0.86193	HOXD12	0.939979	Anorexia
ENSG00000128713	2	176918944	177024722	218	39	26021	-0.72017	0.76429	HOXD11	0.903109	Anorexia
ENSG00000128710	2	176923518	177034670	222	37	26021	-0.23305	0.59214	HOXD10	0.839733	Anorexia
ENSG00000128709	2	176937088	177039853	202	33	26021	0.095627	0.46191	HOXD9	0.786806	Anorexia
ENSG00000175879	2	176944422	177047423	211	31	26021	0.35403	0.36166	HOXD8	0.72775	Anorexia
ENSG00000128652	2	176951340	177087830	299	33	26021	0.59263	0.27671	HOXD3	0.670541	Anorexia
ENSG00000170166	2	176965950	177067954	186	23	26021	0.77473	0.21925	HOXD4	0.624817	Anorexia
ENSG00000128645	2	177003307	177105688	245	30	26021	1.0867	0.13858	HOXD1	0.543075	Anorexia
ENSG00000128654	2	177084123	177252753	323	20	26021	-0.15418	0.56127	MTX2	0.824804	Anorexia
ENSG00000170144	2	178027291	178138686	133	14	26021	-0.20354	0.58064	HNRNPA3	0.834025	Anorexia
ENSG00000116044	2	178042323	178307425	530	27	26021	1.633	0.051231	NFE2L2	0.389081	Anorexia
ENSG00000018510	2	178207372	178458564	505	14	26021	1.2203	0.11118	AGPS	0.50348	Anorexia
ENSG00000196659	2	178363726	178467742	209	13	26021	1.7296	0.04185	TTC30B	0.363125	Anorexia
ENSG00000197557	2	178427720	178533694	420	18	26021	1.836	0.033177	TTC30A	0.332981	Anorexia
ENSG00000128655	2	178437980	179023066	2056	52	26021	1.6454	0.04994	PDE11A	0.386316	Anorexia
ENSG00000155636	2	178927151	179053738	358	35	26021	-0.25787	0.60174	RBM45	0.842463	Anorexia
ENSG00000079156	2	179009208	179314160	852	54	26021	0.81783	0.20673	OSBPL6	0.610951	Anorexia
ENSG00000180228	2	179246141	179366239	215	20	26021	0.52107	0.30116	PRKRA	0.685666	Anorexia
ENSG00000204311	2	179266163	179376117	175	20	26021	0.70553	0.24024	DFNB59	0.642953	Anorexia
ENSG00000079150	2	179278391	179393327	180	23	26021	0.87917	0.18965	FKBP7	0.595031	Anorexia
ENSG00000116095	2	179295195	179431189	201	26	26021	0.84521	0.199	PLEKHA3	0.603869	Anorexia
ENSG00000155657	2	179340716	179745529	739	47	26021	1.0671	0.14297	TTN	0.546621	Anorexia
ENSG00000163492	2	179644484	179964813	1016	52	26021	0.08086	0.46778	CCDC141	0.788705	Anorexia
ENSG00000187231	2	179916419	180179517	839	36	26021	-0.24047	0.59502	SESTD1	0.84037	Anorexia
ENSG00000144331	2	180256709	180776232	1838	111	26021	2.6384	0.0041643	ZNF385B	0.141893	Anorexia
ENSG00000163510	2	180759603	180921840	486	31	26021	-0.0010359	0.50041	CWC22	0.798884	Anorexia
ENSG00000170035	2	181781975	181991312	646	27	26021	-1.0862	0.86131	UBE2E3	0.939592	Anorexia
ENSG00000115232	2	182271929	182450914	428	37	26021	1.6479	0.049691	ITGA4	0.385578	Anorexia
ENSG00000188452	2	182351403	182595392	637	30	26021	1.7212	0.042603	CERKL	0.365115	Anorexia
ENSG00000162992	2	182487815	182595603	298	19	26021	0.69275	0.24423	NEUROD1	0.646253	Anorexia
ENSG00000138434	2	182706560	182845465	145	9	26021	1.0954	0.13667	SSFA2	0.540658	Anorexia
ENSG00000150722	2	182768968	183046125	565	39	26021	-0.03419	0.51364	PPP1R1C	0.804382	Anorexia
ENSG00000115252	2	182954763	183437919	1479	55	26021	0.94284	0.17288	PDE1A	0.57744	Anorexia
ENSG00000077232	2	183530999	183709191	295	16	26021	0.92232	0.17818	DNAJC10	0.583483	Anorexia
ENSG00000162998	2	183648002	183781890	301	27	26021	-1.2185	0.88847	FRZB	0.950533	Anorexia
ENSG00000061676	2	183723843	183953586	520	25	26021	-3.0682	0.99892	NCKAP1	0.999233	Anorexia
ENSG00000162999	2	183893287	184014733	424	26	26021	-1.8748	0.96959	DUSP19	0.984814	Anorexia
ENSG00000163002	2	183932241	184076408	688	23	26021	-1.445	0.92577	NUP35	0.966244	Anorexia
ENSG00000170396	2	185413093	185854219	903	33	26021	5.1117	1.5968e-07	ZNF804A	0.000101019	Anorexia
ENSG00000188738	2	186553355	186748017	418	13	26021	-0.82266	0.79465	FSIP2	0.914484	Anorexia
ENSG00000065548	2	187300883	187424090	244	18	26021	-1.0746	0.85872	ZC3H15	0.938696	Anorexia
ENSG00000213953	2	187311840	187415393	214	17	26021	-1.0788	0.85967	AC018867.1	0.939067	Anorexia
ENSG00000268846	2	187317219	187417356	206	17	26021	-1.1223	0.86914	AC018867.2	0.942121	Anorexia
ENSG00000138448	2	187404792	187595628	313	22	26021	-0.84244	0.80023	ITGAV	0.916931	Anorexia
ENSG00000144369	2	187508698	187680685	320	20	26021	-0.19536	0.57745	FAM171B	0.832111	Anorexia
ENSG00000163012	2	187642562	187763935	327	18	26021	-0.21739	0.58605	ZSWIM2	0.836729	Anorexia
ENSG00000064989	2	188157856	188363187	472	19	26021	1.1352	0.12815	CALCRL	0.528848	Anorexia
ENSG00000003436	2	188278957	188480487	439	31	26021	0.91095	0.18116	TFPI	0.586594	Anorexia
ENSG00000144366	2	189106396	189510653	815	23	26021	0.67932	0.24847	GULP1	0.650264	Anorexia
ENSG00000174325	2	189548882	189704831	405	14	26021	-0.16824	0.5668	DIRC1	0.827083	Anorexia
ENSG00000168542	2	189789046	189927472	329	35	26021	0.53298	0.29702	COL3A1	0.682858	Anorexia
ENSG00000204262	2	189846622	190094605	596	22	26021	0.6961	0.24318	COL5A2	0.646092	Anorexia
ENSG00000115368	2	190256159	190390291	377	15	26021	1.2079	0.11355	WDR75	0.508988	Anorexia
ENSG00000138449	2	190375305	190498484	209	21	26021	1.4928	0.067747	SLC40A1	0.430024	Anorexia
ENSG00000138381	2	190476111	190585557	194	22	26021	1.0684	0.14267	ASNSD1	0.54647	Anorexia
ENSG00000151687	2	190489016	190675919	323	16	26021	1.3299	0.091775	ANKAR	0.473523	Anorexia
ENSG00000128694	2	190561386	190677953	210	14	26021	1.4437	0.074417	OSGEPL1	0.440674	Anorexia
ENSG00000128699	2	190585049	190699097	207	14	26021	1.3546	0.087772	ORMDL1	0.467195	Anorexia
ENSG00000231145	2	190592909	190693157	181	13	26021	1.3403	0.090077	AC013468.1	0.470567	Anorexia
ENSG00000064933	2	190599107	190792355	341	19	26021	0.87941	0.18959	PMS1	0.595008	Anorexia
ENSG00000187699	2	190694335	191118210	849	52	26021	0.88703	0.18753	C2orf88	0.592462	Anorexia
ENSG00000138379	2	190870423	190977455	174	26	26021	1.5645	0.058854	MSTN	0.407406	Anorexia
ENSG00000198130	2	191004461	191258919	701	26	26021	0.31262	0.37728	HIBCH	0.73781	Anorexia
ENSG00000151689	2	191158196	191286391	319	19	26021	0.028429	0.48866	INPP1	0.794939	Anorexia
ENSG00000151690	2	191223081	191423931	482	23	26021	0.7172	0.23663	MFSD6	0.640413	Anorexia
ENSG00000189362	2	191319068	191449448	271	14	26021	0.93971	0.17368	TMEM194B	0.578091	Anorexia
ENSG00000138386	2	191461472	191607492	292	24	26021	1.9655	0.024679	NAB1	0.299286	Anorexia
ENSG00000115419	2	191695553	191880278	323	23	26021	2.024	0.021483	GLS	0.28318	Anorexia
ENSG00000115415	2	191779084	191935686	272	29	26021	1.1339	0.12841	STAT1	0.528851	Anorexia
ENSG00000138378	2	191844302	192066322	424	47	26021	0.0089581	0.49643	STAT4	0.798462	Anorexia
ENSG00000128641	2	192059911	192340115	361	12	26021	0.88623	0.18775	MYO1B	0.592798	Anorexia
ENSG00000173559	2	192492794	192611385	270	22	26021	0.52535	0.29967	NABP1	0.684738	Anorexia
ENSG00000168497	2	192649028	192761981	180	22	26021	-0.39947	0.65522	SDPR	0.861835	Anorexia
ENSG00000144339	2	192763769	193110435	542	51	26021	1.3431	0.089615	TMEFF2	0.469688	Anorexia
ENSG00000196950	2	196390701	196652426	527	33	26021	-0.89147	0.81366	SLC39A10	0.921014	Anorexia
ENSG00000118997	2	196552427	196983536	790	22	26021	-0.73678	0.76937	DNAH7	0.90561	Anorexia
ENSG00000081320	2	196948290	197091227	422	23	26021	-0.057064	0.52275	STK17B	0.807067	Anorexia
ENSG00000138411	2	197009094	197508416	1241	65	26021	-0.68905	0.7546	HECW2	0.898191	Anorexia
ENSG00000144395	2	197454278	197678214	374	16	26021	-0.022285	0.50889	CCDC150	0.802454	Anorexia
ENSG00000119041	2	197577756	197714449	162	14	26021	0.77517	0.21912	GTF3C3	0.624708	Anorexia
ENSG00000187944	2	197619726	197725000	133	11	26021	1.0023	0.1581	C2orf66	0.562222	Anorexia
ENSG00000197121	2	197647728	197842520	295	18	26021	0.69729	0.24281	PGAP1	0.645781	Anorexia
ENSG00000065413	2	197781741	198225897	1034	61	26021	0.95459	0.16989	ANKRD44	0.575108	Anorexia
ENSG00000115524	2	198204508	198349815	146	9	26021	0.14914	0.44072	SF3B1	0.774376	Anorexia
ENSG00000115520	2	198268147	198390032	106	8	26021	0.56041	0.2876	COQ10B	0.678394	Anorexia
ENSG00000144381	2	198301305	198431461	123	9	26021	0.5362	0.29591	HSPD1	0.682705	Anorexia
ENSG00000115541	2	198314718	198418181	97	7	26021	0.45076	0.32608	HSPE1	0.704096	Anorexia
ENSG00000270757	2	198315137	198465450	135	9	26021	0.59097	0.27727	HSPE1-MOB4	0.670988	Anorexia
ENSG00000115540	2	198330295	198468423	128	9	26021	0.66316	0.25361	MOB4	0.654817	Anorexia
ENSG00000162944	2	198382948	198590769	277	9	26021	0.58153	0.28044	RFTN2	0.672369	Anorexia
ENSG00000222017	2	198507830	198689547	238	11	26021	0.69282	0.24421	AC011997.1	0.646253	Anorexia
ENSG00000247626	2	198520087	198623113	151	9	26021	0.62582	0.26572	MARS2	0.662868	Anorexia
ENSG00000152430	2	198541603	198701486	190	10	26021	0.81416	0.20778	BOLL	0.612623	Anorexia
ENSG00000115896	2	198619426	199487305	1413	59	26021	1.3203	0.093373	PLCL1	0.476586	Anorexia
ENSG00000119042	2	200084223	200385989	425	30	26021	2.7411	0.0030617	SATB2	0.121311	Anorexia
ENSG00000226124	2	200575267	200765896	403	43	26021	-1.1638	0.87774	FTCDNL1	0.94589	Anorexia
ENSG00000178074	2	200725979	200870658	256	17	26021	-2.4154	0.99214	C2orf69	0.994813	Anorexia
ENSG00000162971	2	200744698	200870459	229	22	26021	-2.4745	0.99333	TYW5	0.995743	Anorexia
ENSG00000162972	2	200770040	200923263	298	19	26021	-2.1783	0.98531	C2orf47	0.990842	Anorexia
ENSG00000196141	2	201120604	201396986	651	57	26021	0.36616	0.35712	SPATS2L	0.725194	Anorexia
ENSG00000155729	2	201303675	201434507	311	40	26021	1.3099	0.095117	KCTD18	0.479531	Anorexia
ENSG00000163535	2	201324731	201498505	424	35	26021	1.1913	0.11676	SGOL2	0.512723	Anorexia
ENSG00000138356	2	201400591	201591787	489	46	26021	0.46551	0.32078	AOX1	0.701347	Anorexia
ENSG00000082153	2	201625317	201738569	230	23	26021	-1.7751	0.96206	BZW1	0.981399	Anorexia
ENSG00000013441	2	201667732	201779422	157	22	26021	-1.122	0.86908	CLK1	0.942121	Anorexia
ENSG00000240344	2	201685630	201804026	164	22	26021	-1.0454	0.85208	PPIL3	0.93606	Anorexia
ENSG00000196290	2	201704050	201818655	156	19	26021	-0.88602	0.8122	NIF3L1	0.920723	Anorexia
ENSG00000115942	2	201723696	201878403	196	17	26021	-0.64757	0.74137	ORC2	0.893455	Anorexia
ENSG00000155744	2	201788441	201986394	306	14	26021	-0.40972	0.65899	FAM126B	0.862966	Anorexia
ENSG00000119013	2	201886156	202000473	201	15	26021	-0.2838	0.61172	NDUFB3	0.845678	Anorexia
ENSG00000003402	2	201930827	202091410	307	21	26021	-1.0224	0.84671	CFLAR	0.934342	Anorexia
ENSG00000003400	2	201997604	202144129	333	25	26021	-1.9225	0.97273	CASP10	0.986312	Anorexia
ENSG00000064012	2	202048166	202202434	347	30	26021	-1.1156	0.86771	CASP8	0.942121	Anorexia
ENSG00000155749	2	202102994	202272121	425	29	26021	-0.3566	0.6393	ALS2CR12	0.857233	Anorexia
ENSG00000115993	2	202191930	202366302	315	15	26021	0.64779	0.25856	TRAK2	0.659283	Anorexia
ENSG00000082146	2	202202581	202395569	381	23	26021	0.90799	0.18194	STRADB	0.587482	Anorexia
ENSG00000155754	2	202302148	202533901	567	24	26021	2.0167	0.021866	ALS2CR11	0.284243	Anorexia
ENSG00000155755	2	202434907	202558293	270	32	26021	1.8311	0.03354	TMEM237	0.334501	Anorexia
ENSG00000082126	2	202459593	202613417	390	40	26021	1.7284	0.041958	MPP4	0.363285	Anorexia
ENSG00000003393	2	202515277	202695912	475	33	26021	0.88289	0.18865	ALS2	0.593763	Anorexia
ENSG00000138395	2	202605184	202810273	410	39	26021	0.94495	0.17234	CDK15	0.576596	Anorexia
ENSG00000155760	2	202849310	202953160	298	26	26021	1.5242	0.063724	FZD7	0.417041	Anorexia
ENSG00000182329	2	202887978	203112585	545	33	26021	0.028265	0.48873	AC079354.1	0.794939	Anorexia
ENSG00000116030	2	203020903	203153331	246	19	26021	-1.4245	0.92285	SUMO1	0.965011	Anorexia
ENSG00000267889	2	203054292	203154435	190	15	26021	-1.4817	0.93079	AC079354.2	0.968342	Anorexia
ENSG00000055044	2	203080439	203218389	224	13	26021	-1.0944	0.8631	NOP58	0.940496	Anorexia
ENSG00000204217	2	203191659	203482474	429	20	26021	-1.2252	0.88975	BMPR2	0.951088	Anorexia
ENSG00000138439	2	203449901	203684480	291	24	26021	1.3094	0.095194	FAM117B	0.479579	Anorexia
ENSG00000163596	2	203590690	203786708	351	17	26021	1.6216	0.052447	ICA1L	0.392969	Anorexia
ENSG00000138442	2	203689505	203929521	427	14	26021	1.6027	0.054506	WDR12	0.398793	Anorexia
ENSG00000138380	2	203726937	203901786	309	11	26021	1.6341	0.051117	CARF	0.388898	Anorexia
ENSG00000144426	2	203829602	204141101	447	19	26021	1.2617	0.10352	NBEAL1	0.492902	Anorexia
ENSG00000119004	2	204053663	204213009	244	18	26021	1.0566	0.14534	CYP20A1	0.55077	Anorexia
ENSG00000138443	2	204142942	204362446	286	17	26021	0.93141	0.17582	ABI2	0.579756	Anorexia
ENSG00000173166	2	204209068	204450133	338	21	26021	0.4244	0.33564	RAPH1	0.710179	Anorexia
ENSG00000178562	2	204521198	204653635	301	21	26021	0.52856	0.29856	CD28	0.683684	Anorexia
ENSG00000163599	2	204682509	204788683	232	17	26021	-0.11464	0.54564	CTLA4	0.81752	Anorexia
ENSG00000163600	2	204751471	204876300	341	33	26021	0.99083	0.16088	ICOS	0.564738	Anorexia
ENSG00000116117	2	205360516	206534886	2648	126	26021	-0.010664	0.50425	PARD3B	0.799962	Anorexia
ENSG00000118257	2	206496714	206712857	369	63	26021	2.6749	0.0037371	NRP2	0.135098	Anorexia
ENSG00000114933	2	206808445	207001027	559	36	26021	1.6652	0.047937	INO80D	0.380827	Anorexia
ENSG00000023228	2	206929541	207074327	361	18	26021	2.4681	0.006792	NDUFS1	0.180035	Anorexia
ENSG00000114942	2	206974309	207077652	263	15	26021	2.4915	0.0063596	EEF1B2	0.17371	Anorexia
ENSG00000183671	2	206990040	207132771	379	22	26021	2.7654	0.0028426	GPR1	0.116269	Anorexia
ENSG00000204186	2	207089387	207229148	277	15	26021	2.6473	0.0040573	ZDBF2	0.141291	Anorexia
ENSG00000269633	2	207170463	207270843	219	15	26021	1.6508	0.049388	AC017081.1	0.384979	Anorexia
ENSG00000114948	2	207258263	207535851	586	46	26021	1.4166	0.078293	ADAM23	0.449886	Anorexia
ENSG00000232125	2	207466345	207633120	572	41	26021	1.45	0.073533	DYTN	0.439581	Anorexia
ENSG00000138400	2	207552487	207680271	460	28	26021	1.4233	0.07732	MDH1B	0.447443	Anorexia
ENSG00000118246	2	207580081	207707233	433	21	26021	1.2161	0.11196	FASTKD2	0.504486	Anorexia
ENSG00000144410	2	207754278	207884198	413	38	26021	0.33642	0.36828	CPO	0.733672	Anorexia
ENSG00000118263	2	207888861	208081991	521	42	26021	-0.71122	0.76152	KLF7	0.90139	Anorexia
ENSG00000118260	2	208344461	208518155	320	23	26021	1.6961	0.044933	CREB1	0.373209	Anorexia
ENSG00000144401	2	208395355	208540652	265	16	26021	1.451	0.073393	METTL21A	0.439581	Anorexia
ENSG00000163249	2	208526264	208676563	245	17	26021	0.081465	0.46754	CCNYL1	0.788705	Anorexia
ENSG00000163251	2	208577310	208684287	105	5	26021	-1.0767	0.85919	FZD5	0.938832	Anorexia
ENSG00000178385	2	208643027	208940284	490	31	26021	1.052	0.14639	PLEKHM3	0.552137	Anorexia
ENSG00000118231	2	208936331	209039225	466	36	26021	-0.19628	0.57781	CRYGD	0.832328	Anorexia
ENSG00000163254	2	208942861	209044554	456	34	26021	0.032123	0.48719	CRYGC	0.794087	Anorexia
ENSG00000182187	2	208957297	209060892	475	38	26021	0.12586	0.44992	CRYGB	0.781351	Anorexia
ENSG00000168582	2	208975464	209078300	433	37	26021	-0.18237	0.57235	CRYGA	0.829895	Anorexia
ENSG00000188674	2	208980067	209104797	445	43	26021	0.065911	0.47372	C2orf80	0.789631	Anorexia
ENSG00000138413	2	209050951	209180798	301	24	26021	-0.54326	0.70652	IDH1	0.880936	Anorexia
ENSG00000115020	2	209080991	209273475	457	20	26021	-0.99507	0.84015	PIKFYVE	0.932469	Anorexia
ENSG00000144407	2	209174438	209769227	1634	59	26021	-0.87657	0.80964	PTH2R	0.920159	Anorexia
ENSG00000078018	2	210238782	210648842	954	26	26021	0.29758	0.38301	MAP2	0.740737	Anorexia
ENSG00000144406	2	210586717	210914024	543	27	26021	0.21161	0.41621	UNC80	0.75947	Anorexia
ENSG00000197713	2	210817289	210936300	115	16	26021	0.26584	0.39518	RPE	0.747843	Anorexia
ENSG00000144445	2	210836147	211086107	190	20	26021	-0.071621	0.52855	KANSL1L	0.809698	Anorexia
ENSG00000115361	2	211002663	211140215	109	15	26021	-0.1198	0.54768	ACADL	0.818151	Anorexia
ENSG00000168530	2	211104874	211229914	220	16	26021	-0.45003	0.67365	MYL1	0.868768	Anorexia
ENSG00000115365	2	211245973	211392376	360	15	26021	-1.0217	0.84653	LANCL1	0.934342	Anorexia
ENSG00000021826	2	211292406	211593831	791	43	26021	-0.74984	0.77332	CPS1	0.907042	Anorexia
ENSG00000178568	2	212190446	213453565	4019	171	26021	3.4755	0.00025493	ERBB4	0.0279671	Anorexia
ENSG00000030419	2	213814429	214067151	646	35	26021	-2.4129	0.99209	IKZF2	0.994813	Anorexia
ENSG00000144451	2	214099113	215325225	3095	74	26021	1.1255	0.13019	SPAG16	0.531265	Anorexia
ENSG00000174453	2	215225789	215493683	708	32	26021	1.6646	0.047996	VWC2L	0.381136	Anorexia
ENSG00000138376	2	215540370	215724428	708	42	26021	2.9065	0.0018275	BARD1	0.0878079	Anorexia
ENSG00000144452	2	215746266	216053151	714	58	26021	2.1499	0.01578	ABCA12	0.2559	Anorexia
ENSG00000138363	2	216126540	216264487	404	30	26021	0.64547	0.25931	ATIC	0.659711	Anorexia
ENSG00000115414	2	216175163	216350895	522	35	26021	-0.11745	0.54675	FN1	0.817658	Anorexia
ENSG00000118242	2	216759213	216948819	577	69	26021	0.04476	0.48215	MREG	0.791996	Anorexia
ENSG00000115425	2	216811052	216997678	454	54	26021	0.83143	0.20286	PECR	0.606904	Anorexia
ENSG00000163449	2	216896589	217017506	247	29	26021	1.3774	0.084196	TMEM169	0.461171	Anorexia
ENSG00000079246	2	216922187	217121026	409	32	26021	0.97827	0.16397	XRCC5	0.568781	Anorexia
ENSG00000144583	2	217072588	217286750	508	39	26021	3.7758	7.9757e-05	2024-03-04	0.0141468	Anorexia
ENSG00000138375	2	217227137	217397776	476	29	26021	3.0268	0.0012358	SMARCAL1	0.0677868	Anorexia
ENSG00000197756	2	217312912	217493903	445	44	26021	0.92362	0.17784	RPL37A	0.583271	Anorexia
ENSG00000115457	2	217447551	217579159	212	33	26021	-0.010612	0.50423	IGFBP2	0.799962	Anorexia
ENSG00000115461	2	217486828	217610248	204	23	26021	0.070534	0.47188	IGFBP5	0.789353	Anorexia
ENSG00000118245	2	217674181	217774787	254	28	26021	-0.63752	0.73811	TNP1	0.892067	Anorexia
ENSG00000223874	2	217685495	217786362	257	27	26021	-0.44562	0.67206	AC007557.1	0.868048	Anorexia
ENSG00000231672	2	218098742	218671316	1530	70	26021	1.0447	0.14807	DIRC3	0.552764	Anorexia
ENSG00000079308	2	218614512	218917718	793	93	26021	0.32789	0.3715	TNS1	0.735075	Anorexia
ENSG00000188282	2	218849683	219005304	319	25	26021	0.64806	0.25847	RUFY4	0.659283	Anorexia
ENSG00000180871	2	218940012	219051976	198	12	26021	1.2419	0.10713	CXCR2	0.498216	Anorexia
ENSG00000163464	2	218977568	219081718	175	13	26021	0.95574	0.1696	CXCR1	0.575108	Anorexia
ENSG00000163466	2	219031817	219169079	236	12	26021	0.56729	0.28526	ARPC2	0.676342	Anorexia
ENSG00000179921	2	219074219	219178582	186	9	26021	0.44614	0.32775	GPBAR1	0.705106	Anorexia
ENSG00000127837	2	219078850	219184980	199	9	26021	0.45338	0.32514	AAMP	0.703803	Anorexia
ENSG00000127838	2	219085115	219261516	357	22	26021	0.73369	0.23157	PNKD	0.634836	Anorexia
ENSG00000135926	2	219088915	219207309	243	12	26021	0.672	0.25079	TMBIM1	0.65292	Anorexia
ENSG00000158428	2	219171579	219282822	220	26	26021	0.78507	0.21621	C2orf62	0.622707	Anorexia
ENSG00000018280	2	219196752	219311617	183	25	26021	0.43082	0.3333	SLC11A1	0.708197	Anorexia
ENSG00000144579	2	219212979	219320664	159	23	26021	0.20843	0.41745	CTDSP1	0.759979	Anorexia
ENSG00000127831	2	219233815	219368018	172	14	26021	-0.26997	0.60641	VIL1	0.843395	Anorexia
ENSG00000135913	2	219264974	219483084	305	7	26021	0.053677	0.4786	USP37	0.790957	Anorexia
ENSG00000144580	2	219383303	219511803	197	6	26021	0.24364	0.40376	RQCD1	0.752729	Anorexia
ENSG00000115556	2	219422488	219551907	205	7	26021	0.45429	0.32481	PLCD4	0.703678	Anorexia
ENSG00000115568	2	219452639	219574378	170	7	26021	0.54254	0.29372	ZNF142	0.681564	Anorexia
ENSG00000074582	2	219473487	219578166	123	7	26021	0.63474	0.2628	BCS1L	0.661935	Anorexia
ENSG00000163481	2	219478587	219587134	124	7	26021	0.63051	0.26418	RNF25	0.662335	Anorexia
ENSG00000163482	2	219486749	219617439	181	8	26021	0.33193	0.36997	STK36	0.734536	Anorexia
ENSG00000135912	2	219525568	219670139	272	6	26021	-0.046457	0.51853	TTLL4	0.805532	Anorexia
ENSG00000135929	2	219596472	219730016	233	8	26021	-0.45118	0.67407	CYP27A1	0.868806	Anorexia
ENSG00000115592	2	219637106	219746809	137	10	26021	-0.56876	0.71524	PRKAG3	0.88422	Anorexia
ENSG00000115596	2	219674544	219788955	98	10	26021	-0.72758	0.76656	WNT6	0.904245	Anorexia
ENSG00000135925	2	219695085	219814303	104	9	26021	-0.58255	0.7199	WNT10A	0.8862	Anorexia
ENSG00000171450	2	219774377	219876876	76	7	26021	0.6922	0.24441	CDK5R2	0.646253	Anorexia
ENSG00000163497	2	219795809	219900379	85	11	26021	0.36249	0.35849	FEV	0.725927	Anorexia
ENSG00000163499	2	219804911	219908143	92	14	26021	0.035899	0.48568	CRYBA2	0.793553	Anorexia
ENSG00000181378	2	219817568	219956249	181	15	26021	-0.77284	0.78019	CCDC108	0.909758	Anorexia
ENSG00000163501	2	219869142	219975189	160	9	26021	-1.7424	0.95928	IHH	0.980069	Anorexia
ENSG00000187736	2	219890039	220075587	324	11	26021	-0.27957	0.61009	NHEJ1	0.844805	Anorexia
ENSG00000213901	2	219890051	220085549	331	12	26021	-0.25397	0.60024	SLC23A3	0.842215	Anorexia
ENSG00000115649	2	219986619	220092828	177	14	26021	0.50746	0.30592	CNPPD1	0.689228	Anorexia
ENSG00000144567	2	219990947	220100201	192	16	26021	0.6288	0.26474	FAM134A	0.662416	Anorexia
ENSG00000158552	2	220009959	220124373	187	19	26021	0.89694	0.18487	ZFAND2B	0.590653	Anorexia
ENSG00000115657	2	220024490	220133712	179	18	26021	0.95559	0.16964	ABCB6	0.575108	Anorexia
ENSG00000198925	2	220024494	220144439	194	19	26021	0.97229	0.16545	ATG9A	0.570611	Anorexia
ENSG00000163516	2	220044479	220151391	174	17	26021	1.0108	0.15605	ANKZF1	0.559909	Anorexia
ENSG00000163521	2	220051328	220160200	169	16	26021	1.1124	0.13299	GLB1L	0.53441	Anorexia
ENSG00000115661	2	220060177	220165059	161	14	26021	1.0412	0.14889	STK16	0.553879	Anorexia
ENSG00000127824	2	220064433	220192892	217	19	26021	0.97133	0.16569	TUBA4A	0.570782	Anorexia
ENSG00000135924	2	220093989	220201622	223	19	26021	1.0667	0.14306	DNAJB2	0.546745	Anorexia
ENSG00000054356	2	220104345	220224370	268	16	26021	1.2395	0.10758	PTPRN	0.498645	Anorexia
ENSG00000182698	2	220142131	220247899	260	18	26021	1.4441	0.074356	RESP18	0.440658	Anorexia
ENSG00000123992	2	220188268	220314744	225	24	26021	1.441	0.074787	DNPEP	0.4419	Anorexia
ENSG00000175084	2	220233099	220341461	116	19	26021	0.95437	0.16995	DES	0.575108	Anorexia
ENSG00000072195	2	220249568	220413009	209	29	26021	1.3718	0.085066	SPEG	0.463262	Anorexia
ENSG00000144591	2	220313589	220421710	167	20	26021	1.4609	0.072015	GMPPA	0.437299	Anorexia
ENSG00000072182	2	220328892	220453494	204	24	26021	1.5682	0.058417	ASIC4	0.40665	Anorexia
ENSG00000123989	2	220353669	220458509	174	23	26021	1.6929	0.045242	CHPF	0.374378	Anorexia
ENSG00000188760	2	220358385	220465317	169	23	26021	1.755	0.039634	TMEM198	0.354818	Anorexia
ENSG00000124006	2	220365451	220486581	168	24	26021	1.7987	0.036034	OBSL1	0.341603	Anorexia
ENSG00000123999	2	220383884	220490435	146	21	26021	1.9524	0.025445	INHA	0.303604	Anorexia
ENSG00000144589	2	220412582	220531173	115	21	26021	1.0113	0.15594	STK11IP	0.559891	Anorexia
ENSG00000114923	2	220442049	220556702	99	20	26021	-1.2175	0.8883	SLC4A3	0.950502	Anorexia
ENSG00000116106	2	222232747	222488922	586	44	26021	0.28111	0.38931	EPHA4	0.744102	Anorexia
ENSG00000135903	2	223014607	223213715	462	52	26021	0.084958	0.46615	PAX3	0.788705	Anorexia
ENSG00000163081	2	223112866	223219936	208	31	26021	-0.76409	0.77759	CCDC140	0.908457	Anorexia
ENSG00000163082	2	223239236	223475667	442	43	26021	-0.48983	0.68787	SGPP2	0.872993	Anorexia
ENSG00000116120	2	223385255	223571056	456	29	26021	0.87128	0.1918	FARSB	0.596274	Anorexia
ENSG00000124003	2	223486505	223624649	367	38	26021	0.64663	0.25894	MOGAT1	0.65939	Anorexia
ENSG00000123983	2	223675652	223859357	528	34	26021	-0.44501	0.67184	ACSL3	0.868048	Anorexia
ENSG00000152049	2	223866532	224113117	1056	41	26021	2.9875	0.0014063	KCNE4	0.0727255	Anorexia
ENSG00000171951	2	224411658	224517221	173	13	26021	-2.1723	0.98508	SCG2	0.990823	Anorexia
ENSG00000152056	2	224566403	224752744	600	34	26021	1.5363	0.062228	AP1S3	0.41302	Anorexia
ENSG00000085449	2	224670433	224860104	482	21	26021	2.0709	0.019185	WDFY1	0.272948	Anorexia
ENSG00000135900	2	224772121	224882431	288	25	26021	1.8214	0.034277	MRPL44	0.33603	Anorexia
ENSG00000135919	2	224789829	224954036	414	36	26021	1.2773	0.10075	SERPINE2	0.488135	Anorexia
ENSG00000124019	2	225193415	225316802	600	28	26021	-0.019635	0.50783	FAM124B	0.801609	Anorexia
ENSG00000036257	2	225284867	225500110	637	23	26021	2.4667	0.0068184	CUL3	0.180483	Anorexia
ENSG00000135905	2	225579807	225957162	969	57	26021	0.85335	0.19673	DOCK10	0.6024	Anorexia
ENSG00000144460	2	226215364	226568734	597	40	26021	1.4707	0.070687	NYAP2	0.435705	Anorexia
ENSG00000169047	2	227546033	227714475	281	24	26021	-0.17723	0.57034	IRS1	0.829011	Anorexia
ENSG00000144468	2	227650297	227913931	464	17	26021	-0.02561	0.51022	RHBDD1	0.802965	Anorexia
ENSG00000081052	2	227817427	228078829	787	52	26021	0.20226	0.41986	COL4A4	0.761954	Anorexia
ENSG00000169031	2	227979281	228229508	1005	62	26021	1.5408	0.061684	COL4A3	0.411784	Anorexia
ENSG00000168958	2	228139867	228272550	518	33	26021	2.0491	0.020226	MFF	0.276976	Anorexia
ENSG00000168955	2	228176872	228296711	536	34	26021	1.8666	0.030981	TM4SF20	0.323961	Anorexia
ENSG00000173744	2	228286868	228475930	736	33	26021	-0.33218	0.63012	AGFG1	0.852573	Anorexia
ENSG00000042304	2	228424806	228548036	597	45	26021	-0.40219	0.65623	C2orf83	0.862318	Anorexia
ENSG00000135917	2	228499926	228632728	517	61	26021	0.19566	0.42244	SLC19A3	0.763296	Anorexia
ENSG00000115009	2	228628558	228732272	300	26	26021	1.4261	0.076914	CCL20	0.446703	Anorexia
ENSG00000123977	2	228685770	228839060	476	28	26021	2.4729	0.0067013	DAW1	0.178629	Anorexia
ENSG00000153820	2	228794666	229096361	906	39	26021	2.3088	0.010479	SPHKAP	0.223211	Anorexia
ENSG00000153823	2	229665242	230186001	1473	106	26021	1.2675	0.10249	PID1	0.491622	Anorexia
ENSG00000187957	2	230172345	230629274	1397	86	26021	0.67984	0.2483	DNER	0.650177	Anorexia
ENSG00000153827	2	230578554	230837955	343	18	26021	2.0886	0.018373	TRIP12	0.270484	Anorexia
ENSG00000153832	2	230737018	230927825	316	30	26021	2.3272	0.0099764	FBXO36	0.216887	Anorexia
ENSG00000163053	2	230849698	230983715	397	36	26021	1.3888	0.082452	SLC16A14	0.457368	Anorexia
ENSG00000135899	2	230982009	231140444	628	41	26021	0.61099	0.2706	SP110	0.666739	Anorexia
ENSG00000079263	2	231017826	231273762	967	57	26021	0.62648	0.2655	SP140	0.662855	Anorexia
ENSG00000185404	2	231141899	231318447	629	37	26021	0.18246	0.42761	SP140L	0.766477	Anorexia
ENSG00000067066	2	231230657	231458805	1063	50	26021	-0.62054	0.73255	SP100	0.89013	Anorexia
ENSG00000135932	2	231527560	231735790	464	46	26021	-0.47851	0.68385	CAB39	0.871696	Anorexia
ENSG00000135916	2	231679354	231793963	347	47	26021	1.3822	0.083451	ITM2C	0.460011	Anorexia
ENSG00000135898	2	231722033	231875781	527	57	26021	1.6119	0.05349	GPR55	0.395406	Anorexia
ENSG00000173699	2	231810836	231939770	440	42	26021	1.7021	0.044367	SPATA3	0.372289	Anorexia
ENSG00000204128	2	231852205	231964434	345	31	26021	1.7817	0.037397	C2orf72	0.346392	Anorexia
ENSG00000173692	2	231871578	232087541	495	32	26021	1.4688	0.070939	PSMD1	0.435705	Anorexia
ENSG00000135914	2	231922944	232039832	161	15	26021	0.29593	0.38364	HTR2B	0.740755	Anorexia
ENSG00000135931	2	232013260	232289548	620	35	26021	0.012684	0.49494	ARMC9	0.798056	Anorexia
ENSG00000156966	2	232210254	232315875	285	23	26021	0.27247	0.39263	B3GNT7	0.745982	Anorexia
ENSG00000233538	2	232266906	232367864	339	31	26021	0.20423	0.41909	AC017104.2	0.761121	Anorexia
ENSG00000115053	2	232268242	232398352	450	38	26021	0.36817	0.35637	NCL	0.724847	Anorexia
ENSG00000171596	2	232337871	232445206	342	20	26021	1.0548	0.14575	NMUR1	0.551144	Anorexia
ENSG00000177673	2	232407575	232508994	294	28	26021	1.926	0.027051	C2orf57	0.309043	Anorexia
ENSG00000269363	2	232521517	232621621	249	25	26021	0.0055826	0.49777	MGC4771	0.79855	Anorexia
ENSG00000187514	2	232521605	232628251	263	21	26021	-0.016863	0.50673	PTMA	0.800869	Anorexia
ENSG00000156973	2	232547135	232700982	360	17	26021	0.33919	0.36723	PDE6D	0.732723	Anorexia
ENSG00000144524	2	232596381	232723963	290	16	26021	0.39497	0.34643	COPS7B	0.71918	Anorexia
ENSG00000163273	2	232736530	232841113	262	30	26021	0.80715	0.20979	NPPC	0.61473	Anorexia
ENSG00000144535	2	232775955	233259060	1180	34	26021	0.61545	0.26913	DIS3L2	0.664981	Anorexia
ENSG00000163283	2	233193244	233297599	337	28	26021	1.4194	0.077895	ALPP	0.449079	Anorexia
ENSG00000163286	2	233221553	233325424	422	27	26021	1.4062	0.079834	ALPPL2	0.45219	Anorexia
ENSG00000163295	2	233270833	233374742	429	37	26021	1.9545	0.025323	ALPI	0.30303	Anorexia
ENSG00000171551	2	233294537	233402538	423	48	26021	1.8182	0.034518	ECEL1	0.337168	Anorexia
ENSG00000237412	2	233335173	233440422	306	36	26021	0.91601	0.17983	PRSS56	0.584544	Anorexia
ENSG00000135902	2	233340703	233451377	301	33	26021	0.4049	0.34277	CHRND	0.715653	Anorexia
ENSG00000196811	2	233354437	233461113	285	25	26021	0.21077	0.41653	CHRNG	0.759671	Anorexia
ENSG00000221944	2	233362779	233465226	265	21	26021	0.11359	0.45478	TIGD1	0.784091	Anorexia
ENSG00000135930	2	233364762	233498354	360	29	26021	0.081078	0.46769	EIF4E2	0.788705	Anorexia
ENSG00000115468	2	233420767	233597491	398	37	26021	-0.76039	0.77649	EFHD1	0.90829	Anorexia
ENSG00000204120	2	233512009	233775285	608	23	26021	-0.88062	0.81074	GIGYF2	0.920359	Anorexia
ENSG00000115474	2	233581174	233691278	238	16	26021	-0.35173	0.63748	KCNJ13	0.856332	Anorexia
ENSG00000182600	2	233671980	233793418	346	22	26021	-0.40334	0.65665	C2orf82	0.862318	Anorexia
ENSG00000066248	2	233693396	233927982	812	52	26021	-0.46577	0.67931	NGEF	0.869592	Anorexia
ENSG00000222001	2	233827324	233930595	387	36	26021	-0.012434	0.50496	AC106876.2	0.799962	Anorexia
ENSG00000115488	2	233847382	233949767	335	39	26021	0.10641	0.45763	NEU2	0.784798	Anorexia
ENSG00000168918	2	233874677	234166549	801	67	26021	0.82478	0.20475	INPP5D	0.608701	Anorexia
ENSG00000085978	2	234068697	234254320	500	42	26021	-0.99679	0.84057	ATG16L1	0.932662	Anorexia
ENSG00000130561	2	234166462	234305701	337	24	26021	-0.8838	0.8116	SAG	0.920473	Anorexia
ENSG00000077044	2	234213153	234430750	439	30	26021	-0.35718	0.63952	DGKD	0.857286	Anorexia
ENSG00000085982	2	234334166	234525428	375	23	26021	0.58331	0.27984	USP40	0.672107	Anorexia
ENSG00000241635	2	234476291	234731956	807	55	26021	0.72324	0.23477	UGT1A8	0.637439	Anorexia
ENSG00000242515	2	234495100	234731951	770	51	26021	0.7641	0.2224	UGT1A10	0.627928	Anorexia
ENSG00000241119	2	234530499	234731946	671	49	26021	0.69096	0.2448	UGT1A9	0.646691	Anorexia
ENSG00000244122	2	234540584	234731945	646	48	26021	0.72513	0.23419	UGT1A7	0.63683	Anorexia
ENSG00000167165	2	234550253	234731946	634	47	26021	0.73133	0.23229	UGT1A6	0.635494	Anorexia
ENSG00000240224	2	234571638	234731945	592	47	26021	0.74763	0.22734	UGT1A5	0.632402	Anorexia
ENSG00000244474	2	234577424	234731945	582	46	26021	0.7663	0.22175	UGT1A4	0.627399	Anorexia
ENSG00000243135	2	234587754	234731945	538	44	26021	0.75332	0.22563	UGT1A3	0.630307	Anorexia
ENSG00000242366	2	234618894	234731945	438	48	26021	0.64491	0.25949	UGT1A1	0.659904	Anorexia
ENSG00000185038	2	234634370	234792069	587	58	26021	0.28891	0.38632	MROH2A	0.741896	Anorexia
ENSG00000123485	2	234692062	234813212	446	42	26021	-0.043037	0.51716	HJURP	0.805149	Anorexia
ENSG00000144481	2	234776043	234978166	695	75	26021	1.4961	0.067317	TRPM8	0.428766	Anorexia
ENSG00000072080	2	234909323	235035778	516	47	26021	0.57207	0.28364	SPP2	0.675295	Anorexia
ENSG00000188042	2	235351685	235455697	303	38	26021	-1.0414	0.85116	ARL4C	0.935986	Anorexia
ENSG00000130147	2	235810617	236014358	496	59	26021	-1.6736	0.9529	SH3BP4	0.977203	Anorexia
ENSG00000157985	2	236352733	237090444	1533	108	26021	1.3885	0.082489	AGAP1	0.457368	Anorexia
ENSG00000222007	2	236632499	236742031	223	7	26021	0.9545	0.16991	AC064874.1	0.575108	Anorexia
ENSG00000168505	2	237023879	237127012	329	14	26021	-0.8588	0.80478	GBX2	0.918197	Anorexia
ENSG00000182177	2	237052095	237223052	453	21	26021	-1.6998	0.95542	ASB18	0.978545	Anorexia
ENSG00000132321	2	237182794	237466185	452	29	26021	0.22891	0.40947	IQCA1	0.755484	Anorexia
ENSG00000144476	2	237426430	237541001	277	21	26021	-0.60782	0.72835	ACKR3	0.888998	Anorexia
ENSG00000198612	2	237943955	238059109	274	13	26021	0.8079	0.20957	COPS8	0.61473	Anorexia
ENSG00000224132	2	238115734	238216319	185	19	26021	0.47793	0.31635	AC112715.2	0.697543	Anorexia
ENSG00000163359	2	238182646	238373018	461	45	26021	0.86931	0.19234	COL6A3	0.596767	Anorexia
ENSG00000222022	2	238280063	238383919	158	11	26021	1.0787	0.14037	AC112721.1	0.544841	Anorexia
ENSG00000115648	2	238344071	238513961	689	33	26021	-0.84695	0.80149	MLPH	0.917271	Anorexia
ENSG00000071677	2	238425217	238525818	594	41	26021	-1.5689	0.94167	PRLH	0.9728	Anorexia
ENSG00000124839	2	238432965	238560257	708	47	26021	-2.0294	0.97879	RAB17	0.988385	Anorexia
ENSG00000234949	2	238449663	238554624	541	34	26021	-1.655	0.95103	AC104667.3	0.976657	Anorexia
ENSG00000124831	2	238486219	238772325	1030	49	26021	0.83079	0.20305	LRRFIP1	0.606904	Anorexia
ENSG00000177483	2	238657032	238801451	413	32	26021	2.0211	0.021635	RBM44	0.28318	Anorexia
ENSG00000132329	2	238717536	238870756	416	61	26021	1.6478	0.049693	RAMP1	0.385578	Anorexia
ENSG00000184182	2	238825469	239001236	449	20	26021	-0.82803	0.79617	UBE2F	0.915289	Anorexia
ENSG00000258984	2	238825656	239058053	615	21	26021	-1.0741	0.85861	UBE2F-SCLY	0.938652	Anorexia
ENSG00000132330	2	238919530	239058054	363	18	26021	-1.2437	0.89319	SCLY	0.952918	Anorexia
ENSG00000144488	2	238958798	239091928	374	30	26021	0.15286	0.43925	ESPNL	0.774266	Anorexia
ENSG00000168427	2	238997363	239111588	367	33	26021	0.79717	0.21267	KLHL30	0.617827	Anorexia
ENSG00000178752	2	239017623	239127541	331	26	26021	0.9856	0.16217	FAM132B	0.566367	Anorexia
ENSG00000132323	2	239029042	239162370	443	34	26021	0.86523	0.19346	ILKAP	0.598773	Anorexia
ENSG00000186235	2	239083193	239190318	391	29	26021	0.91739	0.17947	AC016757.3	0.584342	Anorexia
ENSG00000144485	2	239096908	239199303	369	27	26021	0.79045	0.21463	HES6	0.620595	Anorexia
ENSG00000132326	2	239102679	239248743	500	42	26021	0.35131	0.36268	PER2	0.728355	Anorexia
ENSG00000268396	2	239142329	239242498	312	32	26021	0.35333	0.36192	AC012485.1	0.728098	Anorexia
ENSG00000204104	2	239179082	239359541	565	29	26021	0.26205	0.39664	TRAF3IP1	0.74861	Anorexia
ENSG00000065802	2	239285383	239410891	370	23	26021	1.2255	0.11019	ASB1	0.501965	Anorexia
ENSG00000233608	2	239706673	239845893	165	21	26021	-0.20635	0.58174	TWIST2	0.834637	Anorexia
ENSG00000068024	2	239919864	240373348	1355	111	26021	0.65169	0.2573	HDAC4	0.658659	Anorexia
ENSG00000213828	2	240033493	240134053	352	30	26021	0.8018	0.21134	AC017028.1	0.616227	Anorexia
ENSG00000222020	2	240273130	240374058	275	44	26021	-0.477	0.68332	AC062017.1	0.871496	Anorexia
ENSG00000196758	2	240449995	240557788	315	41	26021	0.91823	0.17925	AC079612.1	0.58429	Anorexia
ENSG00000220256	2	240634554	240774577	566	49	26021	1.3421	0.089785	AC093802.1	0.469688	Anorexia
ENSG00000130414	2	240781867	241014819	786	54	26021	-1.1223	0.86914	NDUFA10	0.942121	Anorexia
ENSG00000182083	2	240918841	241019906	320	34	26021	-0.54825	0.70824	OR6B2	0.881653	Anorexia
ENSG00000221961	2	240931230	241032399	344	32	26021	-0.30279	0.61897	PRR21	0.848173	Anorexia
ENSG00000178586	2	240934494	241035489	344	32	26021	-0.30255	0.61888	OR6B3	0.848173	Anorexia
ENSG00000267963	2	241003907	241114304	425	30	26021	-0.43828	0.66941	AC013469.1	0.867336	Anorexia
ENSG00000172428	2	241015980	241126224	513	28	26021	0.5607	0.2875	MYEOV2	0.678394	Anorexia
ENSG00000178602	2	241028446	241133979	469	35	26021	0.68729	0.24595	OTOS	0.647418	Anorexia
ENSG00000063660	2	241325088	241457493	554	43	26021	-0.82493	0.79529	GPC1	0.914834	Anorexia
ENSG00000218416	2	241338732	241446131	449	43	26021	-0.83773	0.79891	AC110619.2	0.916697	Anorexia
ENSG00000144504	2	241368839	241558626	696	66	26021	-0.12828	0.55104	ANKMY1	0.819504	Anorexia
ENSG00000188542	2	241449471	241553431	354	39	26021	0.51953	0.3017	DUSP28	0.686181	Anorexia
ENSG00000142327	2	241455221	241570789	394	39	26021	0.56218	0.287	RNPEPL1	0.678394	Anorexia
ENSG00000142330	2	241476133	241607122	543	46	26021	0.22524	0.4109	CAPN10	0.755484	Anorexia
ENSG00000178623	2	241494848	241620676	539	45	26021	0.33504	0.3688	GPR35	0.733672	Anorexia
ENSG00000185176	2	241565835	241672323	437	37	26021	0.35201	0.36242	AQP12B	0.728315	Anorexia
ENSG00000268822	2	241574478	241674705	407	34	26021	0.28873	0.3864	AC011298.1	0.741943	Anorexia
ENSG00000184945	2	241581262	241687900	403	41	26021	0.28989	0.38595	AQP12A	0.741691	Anorexia
ENSG00000130294	2	241603181	241809725	613	49	26021	0.1123	0.45529	KIF1A	0.784221	Anorexia
ENSG00000172482	2	241757896	241869919	457	17	26021	-0.74071	0.77057	AGXT	0.906	Anorexia
ENSG00000172478	2	241775465	241886306	438	17	26021	-0.97955	0.83635	C2orf54	0.931394	Anorexia
ENSG00000226321	2	241808202	241982728	560	37	26021	-0.1367	0.55437	AC104809.3	0.820893	Anorexia
ENSG00000162804	2	241888255	242084983	569	42	26021	0.023726	0.49054	SNED1	0.795791	Anorexia
ENSG00000122085	2	241961584	242091747	400	28	26021	-0.43479	0.66814	MTERFD2	0.866857	Anorexia
ENSG00000115687	2	241995514	242139679	468	31	26021	0.057658	0.47701	PASK	0.790565	Anorexia
ENSG00000115685	2	242038991	242173067	441	35	26021	0.89085	0.18651	PPP1R7	0.591957	Anorexia
ENSG00000146205	2	242077924	242214792	360	35	26021	1.5437	0.061336	ANO7	0.410973	Anorexia
ENSG00000115677	2	242116679	242306476	456	36	26021	1.4678	0.071076	HDLBP	0.435705	Anorexia
ENSG00000268485	2	242117319	242218850	262	33	26021	1.7865	0.03701	AC104841.2	0.345392	Anorexia
ENSG00000168385	2	242204515	242343442	278	17	26021	0.55073	0.29091	2024-09-02	0.680766	Anorexia
ENSG00000006607	2	242245658	242484256	620	29	26021	0.84396	0.19935	FARP2	0.604158	Anorexia
ENSG00000115694	2	242382089	242499145	381	36	26021	0.83564	0.20168	STK25	0.60615	Anorexia
ENSG00000176720	2	242448136	242563546	355	32	26021	-0.52183	0.6991	BOK	0.877964	Anorexia
ENSG00000176946	2	242473820	242626864	477	30	26021	-0.52007	0.69849	THAP4	0.877567	Anorexia
ENSG00000168397	2	242526628	242663272	360	18	26021	-0.44759	0.67278	ATG4B	0.868382	Anorexia
ENSG00000168393	2	242565157	242676406	283	16	26021	-0.66592	0.74727	DTYMK	0.895654	Anorexia
ENSG00000168395	2	242591450	242718893	268	15	26021	-0.65415	0.74349	ING5	0.894137	Anorexia
ENSG00000180902	2	242623994	242758231	163	14	26021	-0.32172	0.62617	D2HGDH	0.851167	Anorexia
ENSG00000154252	2	242666240	242793623	117	16	26021	0.10247	0.45919	GAL3ST2	0.785486	Anorexia
ENSG00000204099	2	242699920	242808739	65	6	26021	0.49144	0.31156	NEU4	0.694025	Anorexia
ENSG00000188389	2	242742033	242851060	57	4	26021	0.43619	0.33135	PDCD1	0.707037	Anorexia
ENSG00000188011	2	242761752	242865975	26	2	26021	0.89118	0.18642	CXXC11	0.591957	Anorexia
ENSG00000216921	2	242786136	242894702	15	2	26021	0.81389	0.20785	AC131097.4	0.612735	Anorexia
ENSG00000134121	3	188279	501090	1003	68	26021	1.24	0.10748	CHL1	0.498622	Anorexia
ENSG00000134115	3	1084260	1495901	1892	141	26021	0.3198	0.37456	CNTN6	0.736262	Anorexia
ENSG00000144619	3	2090497	3149645	4222	286	26021	0.0094208	0.49624	CNTN4	0.798399	Anorexia
ENSG00000091181	3	3061233	3218297	557	76	26021	0.096109	0.46172	IL5RA	0.786623	Anorexia
ENSG00000072756	3	3118600	3242563	420	48	26021	-1.8433	0.96735	TRNT1	0.983742	Anorexia
ENSG00000113851	3	3140676	3271394	510	51	26021	-2.0339	0.97902	CRBN	0.988385	Anorexia
ENSG00000144455	3	3692498	4558965	3164	119	26021	1.6376	0.050754	SUMF1	0.38827	Anorexia
ENSG00000175928	3	3791121	3939387	421	41	26021	2.3958	0.0082911	LRRN1	0.198444	Anorexia
ENSG00000170364	3	4294988	4409251	405	33	26021	0.61766	0.2684	SETMAR	0.664748	Anorexia
ENSG00000150995	3	4485032	4939524	1390	139	26021	-0.78596	0.78405	ITPR1	0.911896	Anorexia
ENSG00000235978	3	4805978	4978977	548	58	26021	-1.4724	0.92954	AC018816.3	0.967826	Anorexia
ENSG00000134107	3	4970801	5077008	295	33	26021	0.30415	0.38051	BHLHE40	0.739247	Anorexia
ENSG00000134108	3	5113905	5272596	343	29	26021	-0.1427	0.55674	ARL8B	0.822926	Anorexia
ENSG00000268509	3	5179227	5279982	230	24	26021	0.039933	0.48407	AC026202.1	0.792965	Anorexia
ENSG00000134109	3	5179331	5311642	333	37	26021	-0.59725	0.72483	EDEM1	0.888211	Anorexia
ENSG00000196277	3	6761688	7833215	3158	190	26021	1.4127	0.078879	GRM7	0.451116	Anorexia
ENSG00000071282	3	8493393	8659805	588	43	26021	0.53512	0.29628	LMCD1	0.682705	Anorexia
ENSG00000125046	3	8611086	8836726	682	99	26021	-0.50396	0.69285	SSUH2	0.874948	Anorexia
ENSG00000182533	3	8725486	8933492	736	67	26021	0.67658	0.24934	CAV3	0.651463	Anorexia
ENSG00000180914	3	8742094	8861314	464	65	26021	0.20458	0.41895	OXTR	0.761121	Anorexia
ENSG00000070950	3	8767088	9055457	1122	56	26021	1.6205	0.052559	RAD18	0.393403	Anorexia
ENSG00000196220	3	8972275	9454737	1374	138	26021	1.6915	0.045368	SRGAP3	0.374691	Anorexia
ENSG00000134077	3	9354526	9478475	247	30	26021	1.4151	0.07852	THUMPD3	0.450221	Anorexia
ENSG00000168137	3	9389299	9570924	354	27	26021	1.5784	0.05724	SETD5	0.40566	Anorexia
ENSG00000156959	3	9493481	9645486	376	28	26021	0.40075	0.3443	LHFPL4	0.716735	Anorexia
ENSG00000163719	3	9641117	9794077	236	33	26021	0.087893	0.46498	MTMR14	0.788554	Anorexia
ENSG00000144550	3	9695491	9821592	189	38	26021	-0.67032	0.74867	CPNE9	0.895866	Anorexia
ENSG00000156983	3	9723413	9839702	205	37	26021	-0.6765	0.75064	BRPF1	0.896789	Anorexia
ENSG00000114026	3	9741628	9879903	284	30	26021	-0.79281	0.78605	OGG1	0.912499	Anorexia
ENSG00000134072	3	9749026	9861676	200	29	26021	-0.607	0.72808	CAMK1	0.888979	Anorexia
ENSG00000171148	3	9771544	9884695	237	23	26021	-0.56258	0.71314	TADA3	0.883346	Anorexia
ENSG00000241553	3	9784179	9899410	247	24	26021	-0.59284	0.72335	ARPC4	0.887646	Anorexia
ENSG00000250151	3	9784766	9927085	311	26	26021	-0.1443	0.55737	ARPC4-TTLL3	0.823063	Anorexia
ENSG00000214021	3	9799770	9946822	334	32	26021	-0.023036	0.50919	TTLL3	0.802454	Anorexia
ENSG00000156990	3	9829533	9936286	255	28	26021	-0.1001	0.53987	RPUSD3	0.814353	Anorexia
ENSG00000187288	3	9858398	9971938	286	28	26021	0.15078	0.44007	CIDEC	0.774376	Anorexia
ENSG00000171135	3	9882238	9986033	233	28	26021	0.93224	0.17561	JAGN1	0.579399	Anorexia
ENSG00000163701	3	9894296	10008086	244	28	26021	1.1757	0.11986	IL17RE	0.517199	Anorexia
ENSG00000163702	3	9908758	10025314	247	24	26021	1.1627	0.12248	IL17RC	0.520425	Anorexia
ENSG00000163703	3	9925506	10037097	246	19	26021	1.2534	0.10504	CRELD1	0.49517	Anorexia
ENSG00000163704	3	9937226	10044078	241	15	26021	1.3048	0.095985	PRRT3	0.480623	Anorexia
ENSG00000125037	3	9954221	10102800	365	11	26021	1.2422	0.10709	EMC3	0.498216	Anorexia
ENSG00000144554	3	10018098	10193614	526	12	26021	1.224	0.11048	FANCD2	0.502228	Anorexia
ENSG00000163705	3	10073001	10199915	399	13	26021	1.1893	0.11716	FANCD2OS	0.513529	Anorexia
ENSG00000254999	3	10107276	10218874	346	21	26021	1.3594	0.087008	BRK1	0.466642	Anorexia
ENSG00000134086	3	10132692	10243904	366	32	26021	1.1069	0.13416	VHL	0.536813	Anorexia
ENSG00000134070	3	10156549	10335427	589	42	26021	0.82393	0.20499	IRAK2	0.608877	Anorexia
ENSG00000157014	3	10239707	10372902	407	31	26021	0.042383	0.4831	TATDN2	0.792744	Anorexia
ENSG00000272410	3	10241056	10377480	423	30	26021	-0.012073	0.50482	RP11-438J1.1	0.799962	Anorexia
ENSG00000157017	3	10277359	10384631	303	25	26021	-0.20867	0.58265	GHRL	0.834981	Anorexia
ENSG00000157020	3	10284815	10412862	347	30	26021	-0.53463	0.70355	SEC13	0.879665	Anorexia
ENSG00000157087	3	10315707	10799716	1644	124	26021	0.34973	0.36327	ATP2B2	0.728558	Anorexia
ENSG00000132164	3	10807885	11032419	637	50	26021	1.3503	0.088461	SLC6A11	0.468126	Anorexia
ENSG00000157103	3	10984410	11130933	338	55	26021	0.84999	0.19767	SLC6A1	0.603311	Anorexia
ENSG00000196639	3	11128779	11355243	552	44	26021	-0.26116	0.60302	HRH1	0.842752	Anorexia
ENSG00000197548	3	11263995	11649139	860	24	26021	1.2564	0.10449	ATG7	0.494173	Anorexia
ENSG00000144560	3	11547544	11812220	832	62	26021	1.5585	0.059559	VGLL4	0.407864	Anorexia
ENSG00000144559	3	11781916	11938393	492	58	26021	0.1329	0.44714	TAMM41	0.779701	Anorexia
ENSG00000157150	3	12144551	12250851	245	22	26021	2.5011	0.0061906	TIMP4	0.171771	Anorexia
ENSG00000132170	3	12278867	12525855	637	44	26021	2.2252	0.013035	PPARG	0.241357	Anorexia
ENSG00000154743	3	12475931	12631122	478	26	26021	0.36665	0.35694	TSEN2	0.725194	Anorexia
ENSG00000225526	3	12506433	12652558	428	18	26021	0.43798	0.3307	C3orf83	0.706714	Anorexia
ENSG00000075975	3	12548513	12675212	333	18	26021	0.42837	0.33419	MKRN2	0.708893	Anorexia
ENSG00000132155	3	12575100	12755725	463	21	26021	0.57412	0.28294	RAF1	0.674451	Anorexia
ENSG00000088726	3	12725024	12860956	382	23	26021	0.61062	0.27072	TMEM40	0.666739	Anorexia
ENSG00000144712	3	12787971	12963415	542	35	26021	1.8099	0.035156	CAND2	0.339674	Anorexia
ENSG00000144713	3	12825984	12933087	325	27	26021	1.7614	0.039089	RPL32	0.353435	Anorexia
ENSG00000144711	3	12888719	13164617	796	76	26021	2.3792	0.008674	IQSEC1	0.202989	Anorexia
ENSG00000132182	3	13307737	13511809	675	25	26021	0.11247	0.45523	NUP210	0.784221	Anorexia
ENSG00000163517	3	13471224	13597916	427	38	26021	0.27984	0.3898	HDAC11	0.744699	Anorexia
ENSG00000163520	3	13523824	13729922	737	68	26021	-0.68263	0.75258	FBLN2	0.897405	Anorexia
ENSG00000154764	3	13807755	13971618	449	57	26021	-0.56621	0.71438	WNT7A	0.884017	Anorexia
ENSG00000180438	3	13928756	14174311	459	18	26021	-0.78151	0.78275	TPRXL	0.91112	Anorexia
ENSG00000163528	3	14103580	14216370	228	23	26021	-1.1962	0.88419	CHCHD4	0.949261	Anorexia
ENSG00000170876	3	14116440	14235179	231	24	26021	-1.2585	0.8959	TMEM43	0.953516	Anorexia
ENSG00000268279	3	14126717	14239548	219	24	26021	-1.3464	0.91091	RP11-434D12.1	0.959833	Anorexia
ENSG00000154767	3	14136647	14270283	307	29	26021	-1.3231	0.90711	XPC	0.957883	Anorexia
ENSG00000170860	3	14169858	14292619	323	35	26021	-0.98466	0.83761	LSM3	0.931612	Anorexia
ENSG00000131389	3	14394076	14580857	527	72	26021	1.104	0.13479	SLC6A6	0.537772	Anorexia
ENSG00000154781	3	14643271	14764166	306	29	26021	0.56135	0.28728	CCDC174	0.678394	Anorexia
ENSG00000131379	3	14666606	14864541	474	52	26021	-0.38341	0.64929	C3orf20	0.859695	Anorexia
ENSG00000154783	3	14810469	15025895	730	48	26021	-0.45271	0.67462	FGD5	0.869043	Anorexia
ENSG00000177463	3	14939091	15145107	439	32	26021	0.12277	0.45115	NR2C2	0.782164	Anorexia
ENSG00000131368	3	15033967	15156842	238	21	26021	0.75278	0.22579	MRPS25	0.630307	Anorexia
ENSG00000131381	3	15061580	15190670	288	21	26021	0.70171	0.24143	ZFYVE20	0.644304	Anorexia
ENSG00000131375	3	15197659	15344425	262	26	26021	-0.181	0.57182	CAPN7	0.829771	Anorexia
ENSG00000131370	3	15246360	15432875	388	53	26021	0.80286	0.21103	SH3BP5	0.615796	Anorexia
ENSG00000206562	3	15372782	15532073	389	27	26021	1.356	0.087547	METTL6	0.467195	Anorexia
ENSG00000144597	3	15418862	15534120	275	18	26021	1.3113	0.094886	EAF1	0.479283	Anorexia
ENSG00000206561	3	15441640	15613258	426	32	26021	0.72869	0.2331	COLQ	0.636273	Anorexia
ENSG00000131373	3	15552211	15693338	303	23	26021	-0.31174	0.62238	HACL1	0.850101	Anorexia
ENSG00000169814	3	15592848	15737329	295	25	26021	0.81117	0.20863	BTD	0.613699	Anorexia
ENSG00000206560	3	15658743	15951278	617	19	26021	2.0213	0.021624	ANKRD28	0.28318	Anorexia
ENSG00000131386	3	16166156	16323499	578	54	26021	0.68346	0.24716	GALNT15	0.64876	Anorexia
ENSG00000154813	3	16249485	16356479	338	32	26021	-0.6512	0.74254	DPH3	0.893597	Anorexia
ENSG00000154814	3	16256706	16441806	661	46	26021	-0.84766	0.80169	OXNAD1	0.917271	Anorexia
ENSG00000131378	3	16305081	16605533	941	74	26021	0.46112	0.32236	RFTN1	0.702097	Anorexia
ENSG00000092345	3	16578299	16761813	840	59	26021	1.4956	0.067378	DAZL	0.428766	Anorexia
ENSG00000154822	3	16794159	17182086	1033	39	26021	2.1764	0.014761	PLCL2	0.248967	Anorexia
ENSG00000131374	3	17148654	18536309	2863	50	26021	2.435	0.007446	TBC1D5	0.189688	Anorexia
ENSG00000182568	3	18336879	18537080	389	42	26021	1.6839	0.046099	SATB1	0.37681	Anorexia
ENSG00000183960	3	19139946	19627138	559	40	26021	1.7813	0.037435	KCNH8	0.346461	Anorexia
ENSG00000163576	3	19870964	20038517	509	24	26021	2.1197	0.017016	EFHB	0.262345	Anorexia
ENSG00000144566	3	19938571	20076667	477	30	26021	2.356	0.0092363	RAB5A	0.208685	Anorexia
ENSG00000183977	3	19971453	20103822	463	33	26021	2.1902	0.014254	PP2D1	0.247699	Anorexia
ENSG00000114166	3	20031515	20245896	811	42	26021	0.41728	0.33824	KAT2B	0.712481	Anorexia
ENSG00000129810	3	20152085	20277784	412	27	26021	-0.40739	0.65814	SGOL1	0.862433	Anorexia
ENSG00000151789	3	21409915	22464812	4586	221	26021	0.7781	0.21826	ZNF385D	0.624363	Anorexia
ENSG00000182247	3	23194511	23683284	1560	26	26021	-0.78238	0.78301	UBE2E2	0.911234	Anorexia
ENSG00000170142	3	23797394	23982807	445	34	26021	2.0812	0.018706	UBE2E1	0.271288	Anorexia
ENSG00000197885	3	23883151	24038082	391	19	26021	2.326	0.010009	NKIRAS1	0.217346	Anorexia
ENSG00000174748	3	23908036	24015183	298	15	26021	2.3739	0.0088014	RPL15	0.203795	Anorexia
ENSG00000174738	3	23936751	24072109	374	19	26021	2.9851	0.0014173	NR1D2	0.0727255	Anorexia
ENSG00000151090	3	24108651	24586773	1282	120	26021	1.8502	0.032139	THRB	0.329855	Anorexia
ENSG00000077092	3	25165823	25689423	1812	90	26021	1.5594	0.059449	RARB	0.407864	Anorexia
ENSG00000077097	3	25589475	25756398	320	31	26021	0.29608	0.38358	TOP2B	0.740737	Anorexia
ENSG00000151092	3	25710435	25881530	207	9	26021	-1.7584	0.96066	NGLY1	0.980709	Anorexia
ENSG00000151093	3	25774408	25886025	148	7	26021	-1.6733	0.95286	OXSM	0.977203	Anorexia
ENSG00000230891	3	25850024	25965191	204	20	26021	-1.2652	0.89709	LINC00692	0.953892	Anorexia
ENSG00000179796	3	26614297	26802267	559	33	26021	0.061841	0.47534	LRRC3B	0.790329	Anorexia
ENSG00000163491	3	27101576	27460951	1094	27	26021	-0.2801	0.6103	NEK10	0.844973	Anorexia
ENSG00000033867	3	27364214	27575911	618	25	26021	-0.79039	0.78535	SLC4A7	0.912244	Anorexia
ENSG00000163508	3	27707440	27814206	355	30	26021	-0.9378	0.82583	EOMES	0.92638	Anorexia
ENSG00000187118	3	28233075	28416633	272	15	26021	-0.73649	0.76928	CMC1	0.90561	Anorexia
ENSG00000163512	3	28306494	28440618	195	13	26021	-0.36937	0.64407	AZI2	0.858057	Anorexia
ENSG00000206559	3	28340637	28629613	361	15	26021	0.10284	0.45904	ZCWPW2	0.785437	Anorexia
ENSG00000144642	3	29272473	30101886	3090	161	26021	-0.8686	0.80747	RBMS3	0.919149	Anorexia
ENSG00000163513	3	30597994	30785634	545	53	26021	2.5462	0.0054458	TGFBR2	0.159994	Anorexia
ENSG00000144644	3	30717692	30986257	716	44	26021	1.1603	0.12296	GADL1	0.521371	Anorexia
ENSG00000163527	3	31524130	31729112	399	21	26021	0.62	0.26763	STT3B	0.663583	Anorexia
ENSG00000144645	3	31649382	32169072	1466	117	26021	1.3107	0.094984	OSBPL10	0.479442	Anorexia
ENSG00000197385	3	31973263	32083120	297	22	26021	1.3855	0.082953	ZNF860	0.458064	Anorexia
ENSG00000152642	3	32097181	32260205	605	38	26021	0.21004	0.41682	GPD1L	0.759779	Anorexia
ENSG00000170293	3	32230171	32461817	844	99	26021	0.33571	0.36854	CMTM8	0.733672	Anorexia
ENSG00000153551	3	32383163	32574559	710	60	26021	0.34397	0.36543	CMTM7	0.730668	Anorexia
ENSG00000091317	3	32472804	32594900	322	31	26021	0.60474	0.27268	CMTM6	0.667778	Anorexia
ENSG00000144635	3	32517463	32662366	326	27	26021	0.85126	0.19731	DYNC1LI1	0.602728	Anorexia
ENSG00000182973	3	32676637	32865367	660	27	26021	-0.52404	0.69988	CNOT10	0.878158	Anorexia
ENSG00000206557	3	32809510	32989318	374	46	26021	-1.308	0.90457	TRIM71	0.956532	Anorexia
ENSG00000183813	3	32943066	33047841	254	25	26021	-0.80933	0.79084	CCR4	0.913698	Anorexia
ENSG00000170266	3	32988100	33188722	585	39	26021	0.22459	0.41115	GLB1	0.75554	Anorexia
ENSG00000188167	3	33081913	33188293	297	22	26021	0.54893	0.29153	TMPPE	0.681013	Anorexia
ENSG00000170275	3	33105471	33239265	379	29	26021	-1.0511	0.85338	CRTAP	0.936409	Anorexia
ENSG00000173705	3	33141537	33310707	488	43	26021	-1.0317	0.8489	SUSD5	0.935234	Anorexia
ENSG00000153558	3	33268517	33495154	526	20	26021	-0.14806	0.55885	FBXL2	0.823332	Anorexia
ENSG00000153560	3	33379828	33532863	390	16	26021	-0.37285	0.64537	UBP1	0.858057	Anorexia
ENSG00000163539	3	33487737	33809848	561	27	26021	-0.14187	0.55641	CLASP2	0.822759	Anorexia
ENSG00000170248	3	33789844	33961194	445	24	26021	0.031717	0.48735	PDCD6IP	0.794214	Anorexia
ENSG00000172995	3	35630437	35885988	530	29	26021	1.8268	0.033864	ARPP21	0.334924	Anorexia
ENSG00000144681	3	36371836	36639499	927	51	26021	2.4314	0.0075202	STAC	0.190646	Anorexia
ENSG00000163673	3	36703913	36831352	329	44	26021	0.42532	0.3353	DCLK3	0.709834	Anorexia
ENSG00000168016	3	36818311	37036548	455	34	26021	-1.0616	0.85578	TRANK1	0.937643	Anorexia
ENSG00000178567	3	36977357	37084795	185	14	26021	-1.5644	0.94114	EPM2AIP1	0.972764	Anorexia
ENSG00000076242	3	36984823	37157380	301	13	26021	-1.4414	0.92527	MLH1	0.965988	Anorexia
ENSG00000093167	3	37044117	37275180	414	14	26021	-1.1595	0.87688	LRRFIP2	0.945371	Anorexia
ENSG00000144674	3	37234668	37458242	419	17	26021	-2.0513	0.97988	GOLGA4	0.988548	Anorexia
ENSG00000198590	3	37377760	37526988	323	27	26021	-0.5403	0.70551	C3orf35	0.880276	Anorexia
ENSG00000144668	3	37443606	37915005	1097	88	26021	1.0578	0.14508	ITGA9	0.550585	Anorexia
ENSG00000144677	3	37853451	38075960	476	41	26021	-0.76252	0.77712	CTDSPL	0.908457	Anorexia
ENSG00000136059	3	37979550	38098679	302	30	26021	-1.4039	0.91983	VILL	0.963755	Anorexia
ENSG00000187091	3	37998987	38121253	330	27	26021	-1.3733	0.91516	PLCD1	0.961089	Anorexia
ENSG00000008226	3	38030696	38215516	438	29	26021	-1.2018	0.88528	DLEC1	0.949626	Anorexia
ENSG00000060971	3	38094620	38228733	258	22	26021	-1.1948	0.88392	ACAA1	0.949068	Anorexia
ENSG00000172936	3	38129969	38234513	139	23	26021	-1.0267	0.84771	MYD88	0.934922	Anorexia
ENSG00000172939	3	38156580	38346979	323	18	26021	-0.5619	0.71291	OXSR1	0.883346	Anorexia
ENSG00000172940	3	38257303	38369806	275	14	26021	-0.26058	0.60279	SLC22A13	0.842752	Anorexia
ENSG00000144671	3	38273785	38410066	409	27	26021	0.31157	0.37768	SLC22A14	0.73781	Anorexia
ENSG00000093217	3	38338251	38512839	540	31	26021	0.61593	0.26897	XYLB	0.664981	Anorexia
ENSG00000114739	3	38445342	38584633	284	11	26021	0.42426	0.33569	ACVR2B	0.710179	Anorexia
ENSG00000157036	3	38487618	38633652	309	27	26021	-0.15216	0.56047	EXOG	0.82433	Anorexia
ENSG00000183873	3	38539548	38741164	508	61	26021	-1.4137	0.92128	SCN5A	0.96422	Anorexia
ENSG00000185313	3	38688293	38885501	604	56	26021	0.0075724	0.49698	SCN10A	0.79855	Anorexia
ENSG00000168356	3	38837260	39042052	523	32	26021	1.7245	0.042313	SCN11A	0.36418	Anorexia
ENSG00000114742	3	39043489	39188155	458	24	26021	1.0392	0.14936	WDR48	0.553944	Anorexia
ENSG00000114745	3	39088150	39199854	321	24	26021	0.64905	0.25815	GORASP1	0.659133	Anorexia
ENSG00000168026	3	39099152	39230394	361	29	26021	0.56553	0.28586	TTC21A	0.676982	Anorexia
ENSG00000144655	3	39133346	39246053	285	26	26021	0.26528	0.3954	CSRNP1	0.748111	Anorexia
ENSG00000168334	3	39174701	39284087	290	33	26021	0.60855	0.27141	XIRP1	0.667109	Anorexia
ENSG00000168329	3	39254985	39373226	378	43	26021	0.99339	0.16026	CX3CR1	0.564443	Anorexia
ENSG00000179934	3	39321197	39425171	285	24	26021	0.53875	0.29503	CCR8	0.682504	Anorexia
ENSG00000144659	3	39374839	39488842	421	25	26021	0.44831	0.32696	SLC25A38	0.704701	Anorexia
ENSG00000168028	3	39398180	39504033	411	17	26021	0.42165	0.33664	RPSA	0.711053	Anorexia
ENSG00000168314	3	39458689	39620970	571	15	26021	1.3777	0.084143	MOBP	0.461171	Anorexia
ENSG00000170011	3	39800405	40351812	1604	61	26021	0.9175	0.17944	MYRIP	0.584342	Anorexia
ENSG00000114784	3	40301175	40403915	162	8	26021	-1.0094	0.84362	EIF1B	0.933644	Anorexia
ENSG00000168032	3	40378647	40520110	201	3	26021	-0.92846	0.82341	ENTPD3	0.925471	Anorexia
ENSG00000188846	3	40448783	40553861	149	3	26021	-1.2296	0.89058	RPL14	0.951493	Anorexia
ENSG00000177873	3	40468604	40581727	143	6	26021	-0.99854	0.84099	ZNF619	0.932736	Anorexia
ENSG00000177842	3	40497483	40610227	143	9	26021	-1.0352	0.84972	ZNF620	0.93554	Anorexia
ENSG00000172888	3	40516369	40666176	159	11	26021	-0.39766	0.65456	ZNF621	0.861477	Anorexia
ENSG00000168036	3	41186328	41351587	286	17	26021	4.2855	9.1177e-06	CTNNB1	0.00270383	Anorexia
ENSG00000168038	3	41238090	42053922	2383	33	26021	3.2701	0.00053758	ULK4	0.0423279	Anorexia
ENSG00000182606	3	42005294	42317381	844	45	26021	0.54487	0.29292	TRAK1	0.681459	Anorexia
ENSG00000187094	3	42249317	42357699	360	34	26021	1.591	0.0558	CCK	0.402214	Anorexia
ENSG00000157093	3	42388570	42502092	291	34	26021	0.5833	0.27985	LYZL4	0.672107	Anorexia
ENSG00000114812	3	42480791	42629059	370	41	26021	1.0896	0.13795	VIPR1	0.542173	Anorexia
ENSG00000093183	3	42539461	42692572	351	29	26021	0.63224	0.26361	SEC22C	0.662143	Anorexia
ENSG00000008324	3	42573332	42686606	267	19	26021	0.03099	0.48764	SS18L2	0.794414	Anorexia
ENSG00000114857	3	42592106	42740227	326	24	26021	-0.47603	0.68297	NKTR	0.871205	Anorexia
ENSG00000114853	3	42645176	42759072	230	27	26021	-0.80917	0.79079	ZBTB47	0.913698	Anorexia
ENSG00000157119	3	42677011	42784036	222	30	26021	-1.0136	0.84462	KLHL40	0.934175	Anorexia
ENSG00000010282	3	42684155	42794319	222	27	26021	-1.0695	0.85758	HHATL	0.938296	Anorexia
ENSG00000244607	3	42684155	42864745	339	28	26021	-0.92693	0.82302	CCDC13	0.925361	Anorexia
ENSG00000181061	3	42748669	42896023	302	22	26021	-1.11	0.86651	HIGD1A	0.941745	Anorexia
ENSG00000144648	3	42796244	42979466	365	31	26021	-1.3347	0.90902	ACKR2	0.95878	Anorexia
ENSG00000273291	3	42800938	43147363	692	40	26021	-0.649	0.74183	KRBOX1	0.893597	Anorexia
ENSG00000240747	3	42800975	43034284	442	36	26021	-0.86131	0.80547	KRBOX1	0.918305	Anorexia
ENSG00000180432	3	42847497	42967633	264	23	26021	-1.2586	0.89591	CYP8B1	0.953516	Anorexia
ENSG00000182983	3	42897223	43010825	203	26	26021	-0.44941	0.67343	ZNF662	0.868734	Anorexia
ENSG00000144649	3	42970759	43151703	355	24	26021	-0.0038561	0.50154	FAM198A	0.798953	Anorexia
ENSG00000144647	3	43070724	43197568	314	23	26021	0.017322	0.49309	POMGNT2	0.797134	Anorexia
ENSG00000163788	3	43278004	43516256	343	22	26021	-0.75306	0.77429	SNRK	0.90771	Anorexia
ENSG00000160746	3	43346351	43783086	738	34	26021	-0.75186	0.77393	ANO10	0.907477	Anorexia
ENSG00000011198	3	43681605	43825863	348	30	26021	-0.39558	0.65379	ABHD5	0.861148	Anorexia
ENSG00000173769	3	44233378	44423590	360	13	26021	-0.99319	0.83969	TOPAZ1	0.932285	Anorexia
ENSG00000179152	3	44329611	44500943	287	16	26021	0.084815	0.4662	TCAIM	0.788705	Anorexia
ENSG00000185219	3	44431262	44569162	176	17	26021	1.3294	0.091862	ZNF445	0.473523	Anorexia
ENSG00000178917	3	44490462	44602128	153	12	26021	1.8078	0.035321	ZNF852	0.339765	Anorexia
ENSG00000196345	3	44546685	44674975	195	12	26021	2.2184	0.013265	ZKSCAN7	0.242639	Anorexia
ENSG00000273303	3	44557051	44685665	198	11	26021	2.2463	0.012343	RP11-944L7.5	0.236696	Anorexia
ENSG00000144792	3	44569715	44691186	194	11	26021	2.2408	0.012518	ZNF660	0.237105	Anorexia
ENSG00000186448	3	44576380	44739963	231	14	26021	2.2839	0.011188	ZNF197	0.228358	Anorexia
ENSG00000169981	3	44640219	44752283	132	14	26021	2.4057	0.0080707	ZNF35	0.196125	Anorexia
ENSG00000196653	3	44704135	44815323	131	16	26021	2.0081	0.022314	ZNF502	0.285183	Anorexia
ENSG00000186446	3	44721088	44828575	136	15	26021	1.9258	0.027063	ZNF501	0.309043	Anorexia
ENSG00000163807	3	44729153	44853154	152	15	26021	1.8569	0.031664	KIAA1143	0.327315	Anorexia
ENSG00000163808	3	44753209	44964868	295	21	26021	1.2478	0.10606	KIF15	0.496694	Anorexia
ENSG00000169964	3	44853361	44957162	174	21	26021	0.91009	0.18139	TMEM42	0.586974	Anorexia
ENSG00000163810	3	44866100	45006482	219	22	26021	0.63497	0.26272	TGM4	0.661909	Anorexia
ENSG00000163812	3	44906749	45067677	290	16	26021	0.1195	0.45244	ZDHHC3	0.782793	Anorexia
ENSG00000075914	3	44966733	45127558	321	21	26021	-0.075216	0.52998	EXOSC7	0.81031	Anorexia
ENSG00000163815	3	44993040	45127563	292	20	26021	-0.060036	0.52394	CLEC3B	0.807525	Anorexia
ENSG00000163814	3	45073770	45237914	691	57	26021	1.1927	0.1165	CDCP1	0.512512	Anorexia
ENSG00000249992	3	45215958	45317770	576	26	26021	1.1046	0.13468	TMEM158	0.537446	Anorexia
ENSG00000011376	3	45379998	45640913	635	37	26021	0.95918	0.16873	LARS2	0.574615	Anorexia
ENSG00000144791	3	45546886	45777830	738	31	26021	-0.20982	0.58309	LIMD1	0.835082	Anorexia
ENSG00000211456	3	45680548	45836916	479	22	26021	-0.14574	0.55794	SACM1L	0.823332	Anorexia
ENSG00000163817	3	45746942	45888027	293	34	26021	-0.025693	0.51025	SLC6A20	0.802965	Anorexia
ENSG00000163818	3	45814808	46007534	379	31	26021	-0.68515	0.75337	LZTFL1	0.897734	Anorexia
ENSG00000173585	3	45877996	45994667	252	21	26021	-1.1418	0.87322	CCR9	0.943721	Anorexia
ENSG00000163820	3	45909396	46087316	493	25	26021	-0.66121	0.74576	FYCO1	0.895086	Anorexia
ENSG00000172215	3	45932425	46039845	278	16	26021	-0.84474	0.80087	CXCR6	0.91695	Anorexia
ENSG00000173578	3	46008516	46119234	397	16	26021	-0.1345	0.5535	XCR1	0.820501	Anorexia
ENSG00000183625	3	46155096	46358197	563	19	26021	-0.99153	0.83929	CCR3	0.932161	Anorexia
ENSG00000163823	3	46193200	46299887	261	12	26021	-0.74474	0.77179	CCR1	0.90663	Anorexia
ENSG00000121807	3	46345225	46452419	335	18	26021	-0.42961	0.66626	CCR2	0.866092	Anorexia
ENSG00000160791	3	46361633	46467697	347	18	26021	-0.4689	0.68043	CCR5	0.869731	Anorexia
ENSG00000121797	3	46398654	46504488	398	24	26021	0.83158	0.20282	CCRL2	0.606904	Anorexia
ENSG00000012223	3	46427136	46576724	492	33	26021	0.94875	0.17137	LTF	0.575973	Anorexia
ENSG00000163825	3	46488981	46592439	289	18	26021	1.4658	0.071355	RTP3	0.435705	Anorexia
ENSG00000163827	3	46506913	46671589	596	33	26021	0.89864	0.18442	LRRC2	0.590536	Anorexia
ENSG00000268324	3	46548888	46651178	393	26	26021	0.98257	0.16291	LUZPP1	0.567003	Anorexia
ENSG00000241186	3	46566045	46718033	592	40	26021	1.026	0.15246	TDGF1	0.556737	Anorexia
ENSG00000178038	3	46660487	46785194	414	29	26021	0.073808	0.47058	ALS2CL	0.789174	Anorexia
ENSG00000181585	3	46692823	46802376	343	24	26021	-0.26258	0.60356	TMIE	0.842939	Anorexia
ENSG00000206549	3	46703605	46904064	547	23	26021	-0.36178	0.64124	PRSS50	0.858001	Anorexia
ENSG00000261603	3	46711073	46827919	366	21	26021	-0.41047	0.65927	PRSS46	0.863154	Anorexia
ENSG00000188086	3	46733582	46904048	463	17	26021	-0.15564	0.56184	PRSS45	0.824893	Anorexia
ENSG00000178055	3	46821032	46925585	210	20	26021	-0.034362	0.51371	PRSS42	0.804382	Anorexia
ENSG00000160808	3	46849362	46973659	220	27	26021	-0.17183	0.56821	MYL3	0.827789	Anorexia
ENSG00000160801	3	46869236	46995287	200	25	26021	-0.2552	0.60072	PTH1R	0.842215	Anorexia
ENSG00000268537	3	46877699	46980171	172	23	26021	-0.32533	0.62754	AC109583.1	0.851806	Anorexia
ENSG00000160799	3	46913216	47073500	214	18	26021	-0.43259	0.66735	CCDC12	0.866632	Anorexia
ENSG00000160796	3	46971173	47101193	158	10	26021	-0.099948	0.53981	NBEAL2	0.814327	Anorexia
ENSG00000181555	3	47007919	47255457	272	10	26021	0.13288	0.44714	SETD2	0.779701	Anorexia
ENSG00000088727	3	47219516	47374941	142	13	26021	0.29616	0.38355	KIF9	0.740737	Anorexia
ENSG00000114648	3	47274407	47438306	147	12	26021	0.26022	0.39735	KLHL18	0.748963	Anorexia
ENSG00000076201	3	47372501	47504931	101	7	26021	0.22731	0.41009	PTPN23	0.755484	Anorexia
ENSG00000114650	3	47405203	47568616	146	8	26021	0.77268	0.21986	SCAP	0.625701	Anorexia
ENSG00000163832	3	47487130	47605251	140	15	26021	1.1682	0.12135	ELP6	0.518483	Anorexia
ENSG00000114646	3	47553729	47672282	141	12	26021	0.88505	0.18806	CSPG5	0.59318	Anorexia
ENSG00000173473	3	47576762	47873596	294	9	26021	1.1479	0.12551	SMARCC1	0.525144	Anorexia
ENSG00000132153	3	47794399	47941685	135	11	26021	1.1621	0.12259	DHX30	0.520733	Anorexia
ENSG00000047849	3	47842182	48180769	307	13	26021	0.57454	0.2828	MAP4	0.674451	Anorexia
ENSG00000164045	3	48148636	48279892	149	12	26021	0.65987	0.25467	CDC25A	0.654892	Anorexia
ENSG00000164047	3	48214837	48316981	114	12	26021	1.3397	0.090179	CAMP	0.470629	Anorexia
ENSG00000164048	3	48232590	48390743	254	10	26021	1.0376	0.14972	ZNF589	0.554628	Anorexia
ENSG00000172113	3	48284754	48393175	199	7	26021	0.95957	0.16864	NME6	0.574548	Anorexia
ENSG00000229453	3	48298336	48419831	253	12	26021	1.3297	0.091803	SPINK8	0.473523	Anorexia
ENSG00000164049	3	48363709	48492666	230	15	26021	2.0587	0.019762	FBXW12	0.275663	Anorexia
ENSG00000164050	3	48395261	48521594	189	10	26021	2.0717	0.019145	PLXNB1	0.272788	Anorexia
ENSG00000164051	3	48423574	48531866	139	9	26021	2.2213	0.013164	CCDC51	0.242327	Anorexia
ENSG00000232112	3	48431667	48535616	131	10	26021	2.2437	0.012425	TMA7	0.236696	Anorexia
ENSG00000164053	3	48438114	48557115	154	15	26021	2.2753	0.011444	ATRIP	0.230569	Anorexia
ENSG00000213689	3	48456445	48559044	138	15	26021	2.2742	0.011478	TREX1	0.230935	Anorexia
ENSG00000164054	3	48459197	48592259	169	19	26021	2.32	0.010169	SHISA5	0.219815	Anorexia
ENSG00000114268	3	48505117	48649448	161	20	26021	2.5442	0.0054769	PFKFB4	0.160659	Anorexia
ENSG00000145040	3	48549160	48651206	96	16	26021	2.9017	0.0018558	UCN2	0.0884955	Anorexia
ENSG00000114270	3	48551506	48682700	123	18	26021	5.0311	2.4381e-07	COL7A1	0.000149267	Anorexia
ENSG00000010256	3	48586435	48698409	102	15	26021	6.2828	1.6625e-10	UQCRC1	1.85603e-07	Anorexia
ENSG00000183396	3	48608192	48709288	84	11	26021	6.6633	1.3388e-11	TMEM89	3.17614e-08	Anorexia
ENSG00000225697	3	48613156	48722926	100	10	26021	7.0932	6.5542e-13	SLC26A6	3.1098e-09	Anorexia
ENSG00000008300	3	48623902	48750348	137	11	26021	7.282	1.6448e-13	CELSR3	1.04056e-09	Anorexia
ENSG00000213672	3	48651364	48773797	153	11	26021	7.2968	1.4733e-13	NCKIPSD	1.04056e-09	Anorexia
ENSG00000068745	3	48675436	48827786	160	14	26021	7.4933	3.3584e-14	IP6K2	6.37391e-10	Anorexia
ENSG00000114302	3	48732030	48935279	167	13	26021	6.4539	5.4487e-11	PRKAR2A	8.99383e-08	Anorexia
ENSG00000178537	3	48844369	48986426	111	8	26021	5.76	4.2046e-09	SLC25A20	3.79996e-06	Anorexia
ENSG00000221883	3	48905221	49006818	96	9	26021	5.5712	1.2647e-08	ARIH2OS	1.0436e-05	Anorexia
ENSG00000177479	3	48906254	49073815	134	11	26021	5.6087	1.0195e-08	ARIH2	8.79504e-06	Anorexia
ENSG00000178467	3	48977319	49094587	84	10	26021	5.4148	3.068e-08	P4HTM	2.3291e-05	Anorexia
ENSG00000178252	3	48994495	49103386	70	8	26021	5.4054	3.2337e-08	WDR6	2.36048e-05	Anorexia
ENSG00000178149	3	49002921	49109726	66	7	26021	5.4584	2.4021e-08	DALRD3	1.89956e-05	Anorexia
ENSG00000178057	3	49007892	49110928	66	8	26021	5.3807	3.7088e-08	NDUFAF3	2.60701e-05	Anorexia
ENSG00000178035	3	49011758	49116841	70	8	26021	5.8553	2.3806e-09	IMPDH2	2.25907e-06	Anorexia
ENSG00000198218	3	49017140	49181796	110	11	26021	6.1798	3.2094e-10	QRICH1	3.20585e-07	Anorexia
ENSG00000172053	3	49083365	49192553	83	9	26021	6.2301	2.3311e-10	QARS	2.45789e-07	Anorexia
ENSG00000172046	3	49095479	49208371	91	10	26021	6.3365	1.1752e-10	USP19	1.48694e-07	Anorexia
ENSG00000172037	3	49108547	49220551	103	11	26021	6.6075	1.9542e-11	LAMB2	4.12097e-08	Anorexia
ENSG00000177352	3	49149968	49253754	103	10	26021	6.3962	7.9651e-11	CCDC71	1.07978e-07	Anorexia
ENSG00000185909	3	49159044	49263917	106	9	26021	6.3215	1.2952e-10	KLHDC8B	1.53635e-07	Anorexia
ENSG00000236980	3	49165065	49279291	126	10	26021	6.4348	6.1836e-11	C3orf84	9.02758e-08	Anorexia
ENSG00000173421	3	49185861	49345537	175	13	26021	6.8475	3.7573e-12	CCDC36	1.1885e-08	Anorexia
ENSG00000225399	3	49247518	49348744	112	12	26021	7.0048	1.2366e-12	RP11-3B7.1	4.69389e-09	Anorexia
ENSG00000188315	3	49256035	49365342	122	13	26021	6.7691	6.48e-12	C3orf62	1.75691e-08	Anorexia
ENSG00000114316	3	49265264	49428145	205	17	26021	6.4475	5.6866e-11	USP4	8.99383e-08	Anorexia
ENSG00000233276	3	49344609	49446033	151	13	26021	4.8384	6.5436e-07	GPX1	0.000326818	Anorexia
ENSG00000067560	3	49346578	49500431	220	15	26021	4.8906	5.0275e-07	RHOA	0.00027262	Anorexia
ENSG00000145022	3	49399639	49503908	154	12	26021	4.772	9.1212e-07	TCTA	0.000422223	Anorexia
ENSG00000145020	3	49404211	49510186	155	12	26021	4.8727	5.5039e-07	AMT	0.00028232	Anorexia
ENSG00000145029	3	49410379	49516759	152	12	26021	4.7454	1.0406e-06	NICN1	0.000459292	Anorexia
ENSG00000173402	3	49456146	49623048	218	14	26021	4.959	3.5434e-07	DAG1	0.000203788	Anorexia
ENSG00000164061	3	49541922	49758978	279	16	26021	5.3168	5.279e-08	BSN	3.57822e-05	Anorexia
ENSG00000164062	3	49661435	49771396	142	14	26021	4.9644	3.446e-07	APEH	0.000203788	Anorexia
ENSG00000173531	3	49671380	49776934	142	14	26021	4.9306	4.0979e-07	MST1	0.000228747	Anorexia
ENSG00000164068	3	49676932	49808962	175	15	26021	4.6933	1.3441e-06	RNF123	0.000566882	Anorexia
ENSG00000176020	3	49704267	49811349	151	14	26021	4.4653	3.9972e-06	AMIGO3	0.00139554	Anorexia
ENSG00000173540	3	49704277	49811384	151	14	26021	4.4653	3.9972e-06	GMPPB	0.00139554	Anorexia
ENSG00000176095	3	49711727	49873975	224	17	26021	4.45	4.2926e-06	IP6K1	0.00145481	Anorexia
ENSG00000187492	3	49778165	49887268	148	12	26021	4.4261	4.7977e-06	CDHR4	0.00156992	Anorexia
ENSG00000185614	3	49790687	49892463	139	12	26021	4.4892	3.5751e-06	FAM212A	0.00130484	Anorexia
ENSG00000182179	3	49792640	49901379	151	14	26021	4.5382	2.8373e-06	UBA7	0.00107698	Anorexia
ENSG00000183763	3	49816034	49944007	158	16	26021	4.6718	1.4925e-06	TRAIP	0.000615786	Anorexia
ENSG00000164076	3	49845421	49957655	130	13	26021	4.5655	2.4918e-06	CAMKV	0.00096514	Anorexia
ENSG00000164078	3	49874435	49991299	144	13	26021	4.4628	4.0442e-06	MST1R	0.00139554	Anorexia
ENSG00000228008	3	49891278	50004370	163	13	26021	4.1869	1.4139e-05	CTD-2330K9.3	0.00392095	Anorexia
ENSG00000164077	3	49896302	50017606	173	13	26021	4.1807	1.4533e-05	MON1A	0.00394031	Anorexia
ENSG00000004534	3	49927440	50187478	400	16	26021	4.0738	2.3124e-05	RBM6	0.00585161	Anorexia
ENSG00000003756	3	50076341	50206454	184	18	26021	3.8401	6.1487e-05	RBM5	0.0119078	Anorexia
ENSG00000001617	3	50142478	50276508	176	21	26021	3.1481	0.0008216	SEMA3F	0.0528115	Anorexia
ENSG00000114349	3	50179045	50283949	135	18	26021	2.6465	0.0040659	GNAT1	0.141331	Anorexia
ENSG00000114353	3	50213724	50346787	140	21	26021	2.3109	0.010418	GNAI2	0.222646	Anorexia
ENSG00000179564	3	50266458	50375545	95	17	26021	2.2839	0.01119	LSMEM2	0.228358	Anorexia
ENSG00000214706	3	50275163	50380349	92	16	26021	2.1816	0.014568	IFRD2	0.248967	Anorexia
ENSG00000186792	3	50280262	50386899	89	16	26021	2.1937	0.014127	HYAL3	0.245753	Anorexia
ENSG00000243477	3	50283833	50386852	86	16	26021	2.2297	0.012885	NAT6	0.23941	Anorexia
ENSG00000114378	3	50287320	50399812	90	16	26021	2.2009	0.01387	HYAL1	0.245101	Anorexia
ENSG00000068001	3	50305221	50410337	78	14	26021	2.3717	0.0088523	HYAL2	0.203893	Anorexia
ENSG00000114383	3	50307458	50415682	76	14	26021	2.4151	0.0078653	TUSC2	0.193362	Anorexia
ENSG00000068028	3	50317219	50428411	77	14	26021	1.8411	0.032804	RASSF1	0.33134	Anorexia
ENSG00000004838	3	50328541	50434283	83	16	26021	2.1051	0.017642	ZMYND10	0.266159	Anorexia
ENSG00000114388	3	50334761	50438522	84	16	26021	2.1786	0.01468	NPRL2	0.248967	Anorexia
ENSG00000114395	3	50338126	50445891	98	19	26021	2.2778	0.011368	CYB561D2	0.229525	Anorexia
ENSG00000272104	3	50338323	50455354	112	20	26021	2.2497	0.012233	XXcos-LUCA11.5	0.236696	Anorexia
ENSG00000126062	3	50342180	50447041	94	18	26021	2.3529	0.0093142	TMEM115	0.209697	Anorexia
ENSG00000007402	3	50350233	50591675	279	20	26021	2.4173	0.0078186	CACNA2D2	0.192964	Anorexia
ENSG00000088543	3	50545462	50658458	141	13	26021	1.7021	0.044371	C3orf18	0.372289	Anorexia
ENSG00000114735	3	50556583	50672366	144	12	26021	1.59	0.055913	HEMK1	0.402442	Anorexia
ENSG00000114737	3	50593921	50699262	145	12	26021	1.6857	0.045931	CISH	0.376392	Anorexia
ENSG00000114738	3	50598951	50736720	191	13	26021	1.5922	0.055666	MAPKAPK3	0.402058	Anorexia
ENSG00000088538	3	50662672	51471629	1254	15	26021	1.4592	0.072255	DOCK3	0.437412	Anorexia
ENSG00000145050	3	51372478	51476828	105	9	26021	-0.12384	0.54928	MANF	0.81848	Anorexia
ENSG00000179837	3	51378731	51485330	106	10	26021	-0.12209	0.54859	RBM15B	0.818284	Anorexia
ENSG00000145041	3	51383298	51584010	193	11	26021	0.26845	0.39418	VPRBP	0.747447	Anorexia
ENSG00000164080	3	51525160	51752683	156	14	26021	0.80797	0.20955	RAD54L2	0.61473	Anorexia
ENSG00000164081	3	51646709	51788339	93	13	26021	0.9046	0.18284	TEX264	0.588355	Anorexia
ENSG00000164082	3	51691086	51802629	78	12	26021	1.0686	0.14263	GRM2	0.54647	Anorexia
ENSG00000214686	3	51762580	51863009	98	12	26021	1.685	0.045996	IQCF6	0.376437	Anorexia
ENSG00000229972	3	51801620	51914876	186	11	26021	1.3856	0.082941	IQCF3	0.458064	Anorexia
ENSG00000184345	3	51845645	51947440	205	13	26021	1.167	0.1216	IQCF2	0.518947	Anorexia
ENSG00000214681	3	51857737	51959600	199	14	26021	1.0303	0.15144	IQCF5	0.556257	Anorexia
ENSG00000173389	3	51878892	51987351	170	14	26021	0.64011	0.26105	IQCF1	0.661289	Anorexia
ENSG00000114767	3	51917446	52025957	65	10	26021	0.58786	0.27831	RRP9	0.67155	Anorexia
ENSG00000041880	3	51926361	52032883	60	9	26021	0.6663	0.25261	PARP3	0.654489	Anorexia
ENSG00000180929	3	51939330	52041509	40	9	26021	0.90196	0.18354	GPR62	0.589405	Anorexia
ENSG00000090097	3	51941470	52052426	40	10	26021	0.7433	0.22865	PCBP4	0.633048	Anorexia
ENSG00000272762	3	51944317	52058032	35	10	26021	0.75595	0.22484	RP11-155D18.14	0.630307	Anorexia
ENSG00000114779	3	51952526	52067425	30	10	26021	0.68313	0.24726	ABHD14B	0.64876	Anorexia
ENSG00000248487	3	51955442	52065212	26	9	26021	0.65063	0.25764	ABHD14A	0.658988	Anorexia
ENSG00000114786	3	51959066	52073199	36	10	26021	-0.076643	0.53055	ABHD14A-ACY1	0.810503	Anorexia
ENSG00000243989	3	51959066	52073213	36	10	26021	-0.076643	0.53055	ACY1	0.810503	Anorexia
ENSG00000162244	3	51977616	52079958	40	8	26021	-0.64162	0.73944	RPL29	0.892567	Anorexia
ENSG00000164086	3	52032935	52140566	74	7	26021	-0.73978	0.77028	DUSP7	0.905883	Anorexia
ENSG00000256097	3	52047076	52147567	81	7	26021	-0.76923	0.77912	LINC00696	0.909049	Anorexia
ENSG00000164087	3	52059269	52238706	168	12	26021	-1.1174	0.86809	POC1A	0.942121	Anorexia
ENSG00000023330	3	52182102	52298343	136	19	26021	-0.83126	0.79709	ALAS1	0.915959	Anorexia
ENSG00000239732	3	52205096	52323183	154	19	26021	-0.66572	0.74721	TLR9	0.895654	Anorexia
ENSG00000173366	3	52205097	52315206	141	18	26021	-0.55227	0.70962	TLR9	0.881975	Anorexia
ENSG00000247596	3	52212626	52323276	140	16	26021	-0.43943	0.66982	TWF2	0.867436	Anorexia
ENSG00000164088	3	52229841	52334613	140	15	26021	-0.1931	0.57656	PPM1M	0.831781	Anorexia
ENSG00000164091	3	52238437	52372036	182	15	26021	-0.25064	0.59895	WDR82	0.842215	Anorexia
ENSG00000168237	3	52271105	52379272	153	12	26021	-0.21402	0.58474	GLYCTK	0.835942	Anorexia
ENSG00000114841	3	52300335	52484507	213	16	26021	-0.31078	0.62202	DNAH1	0.849833	Anorexia
ENSG00000163930	3	52385029	52494366	112	13	26021	-0.10633	0.54234	BAP1	0.815831	Anorexia
ENSG00000010318	3	52394673	52507657	129	12	26021	0.061398	0.47552	PHF7	0.790329	Anorexia
ENSG00000010319	3	52417069	52529101	129	10	26021	0.36234	0.35855	SEMA3G	0.725927	Anorexia
ENSG00000114854	3	52435118	52538086	126	10	26021	0.3897	0.34838	TNNC1	0.719937	Anorexia
ENSG00000010322	3	52439134	52577087	197	20	26021	0.43304	0.33249	NISCH	0.707594	Anorexia
ENSG00000010327	3	52479354	52608511	221	22	26021	0.21265	0.4158	STAB1	0.759014	Anorexia
ENSG00000168268	3	52508386	52619070	196	18	26021	0.14965	0.44052	NT5DC2	0.774376	Anorexia
ENSG00000168273	3	52518029	52663253	274	17	26021	-0.10043	0.54	SMIM4	0.814435	Anorexia
ENSG00000163939	3	52529368	52769933	468	15	26021	-0.26965	0.60628	PBRM1	0.843395	Anorexia
ENSG00000163938	3	52665172	52778508	220	12	26021	-0.42133	0.66324	GNL3	0.86478	Anorexia
ENSG00000016864	3	52678505	52790048	210	11	26021	-0.31143	0.62226	GLT8D1	0.849998	Anorexia
ENSG00000114902	3	52688971	52792182	192	11	26021	-0.26997	0.60641	SPCS1	0.843395	Anorexia
ENSG00000114904	3	52694800	52854965	295	12	26021	-0.19957	0.57909	NEK4	0.832933	Anorexia
ENSG00000055957	3	52761603	52876078	220	15	26021	0.09763	0.46111	ITIH1	0.786507	Anorexia
ENSG00000162267	3	52778784	52893025	213	16	26021	0.46271	0.32179	ITIH3	0.701979	Anorexia
ENSG00000055955	3	52796991	52915495	222	16	26021	0.62159	0.26711	ITIH4	0.663284	Anorexia
ENSG00000243696	3	52797298	52919745	236	16	26021	0.63534	0.2626	RP5-966M1.6	0.661871	Anorexia
ENSG00000272573	3	52817130	52919235	206	14	26021	0.69503	0.24352	MUSTN1	0.646092	Anorexia
ENSG00000248592	3	52817137	52981578	310	13	26021	0.80361	0.21081	TMEM110-MUSTN1	0.615716	Anorexia
ENSG00000213533	3	52820235	52981612	303	13	26021	0.83046	0.20314	TMEM110	0.60691	Anorexia
ENSG00000163935	3	52887588	53130766	537	17	26021	1.4902	0.068084	SFMBT1	0.431153	Anorexia
ENSG00000272305	3	52953135	53183469	536	17	26021	1.6128	0.053399	RP11-894J14.5	0.395265	Anorexia
ENSG00000163933	3	53072499	53214478	346	21	26021	1.6393	0.050578	RFT1	0.387993	Anorexia
ENSG00000163932	3	53140025	53276733	385	30	26021	1.102	0.13524	PRKCD	0.539	Anorexia
ENSG00000163931	3	53208723	53340068	368	21	26021	0.18892	0.42508	TKT	0.765499	Anorexia
ENSG00000162290	3	53267447	53431654	300	17	26021	-0.79877	0.78779	DCP1A	0.91307	Anorexia
ENSG00000157388	3	53478683	53897760	969	90	26021	1.5068	0.065936	CACNA1D	0.424905	Anorexia
ENSG00000016391	3	53796362	53930417	359	40	26021	2.2546	0.012078	CHDH	0.235832	Anorexia
ENSG00000056736	3	53830607	53949827	321	31	26021	1.8737	0.030484	IL17RB	0.323255	Anorexia
ENSG00000113812	3	53851093	53966229	292	25	26021	1.7126	0.043397	ACTR8	0.368725	Anorexia
ENSG00000113811	3	53868437	53976015	268	18	26021	1.6195	0.052673	SELK	0.393501	Anorexia
ENSG00000157445	3	54106574	55158584	3002	191	26021	0.71832	0.23628	CACNA2D3	0.640074	Anorexia
ENSG00000144771	3	54902264	55051115	436	35	26021	1.1359	0.128	LRTM1	0.528848	Anorexia
ENSG00000114251	3	55449743	55573973	369	36	26021	-1.0301	0.84852	WNT5A	0.935098	Anorexia
ENSG00000187672	3	55492336	56552391	2930	107	26021	-0.85744	0.8044	ERC2	0.918191	Anorexia
ENSG00000180376	3	56541189	56705846	653	26	26021	0.87573	0.19059	CCDC66	0.595608	Anorexia
ENSG00000163946	3	56604161	56767265	642	24	26021	0.86954	0.19228	FAM208A	0.596678	Anorexia
ENSG00000163947	3	56711446	57163357	1329	94	26021	2.2701	0.011602	ARHGEF3	0.231784	Anorexia
ENSG00000186451	3	57044469	57159460	360	32	26021	2.0396	0.020694	SPATA12	0.279059	Anorexia
ENSG00000144730	3	57074010	57254334	424	34	26021	-0.19852	0.57868	IL17RD	0.832831	Anorexia
ENSG00000163666	3	57181944	57310549	210	20	26021	-0.59255	0.72326	HESX1	0.887646	Anorexia
ENSG00000157500	3	57211765	57357496	245	21	26021	-0.58783	0.72168	APPL1	0.887063	Anorexia
ENSG00000239388	3	57252375	57376710	254	17	26021	-0.66938	0.74837	ASB14	0.895866	Anorexia
ENSG00000174844	3	57277727	57580071	933	25	26021	-0.60997	0.72906	DNAH12	0.889428	Anorexia
ENSG00000174840	3	57492003	57602571	288	18	26021	0.48726	0.31304	PDE12	0.695371	Anorexia
ENSG00000168374	3	57507090	57633947	317	18	26021	0.67123	0.25104	ARF4	0.653027	Anorexia
ENSG00000174839	3	57561184	57728816	410	20	26021	0.79648	0.21288	DENND6A	0.618059	Anorexia
ENSG00000163681	3	57691177	57964895	436	24	26021	-0.29332	0.61536	SLMAP	0.847498	Anorexia
ENSG00000136068	3	57944127	58207982	685	44	26021	-0.98025	0.83652	FLNB	0.931394	Anorexia
ENSG00000163687	3	58127984	58250424	386	29	26021	-0.56272	0.71319	DNASE1L3	0.883346	Anorexia
ENSG00000163686	3	58173233	58331420	598	25	26021	-0.71991	0.76421	ABHD6	0.903109	Anorexia
ENSG00000163684	3	58241974	58360422	451	20	26021	-1.3515	0.91173	RPP14	0.959993	Anorexia
ENSG00000255154	3	58253341	58353847	388	17	26021	-1.2403	0.89257	RPP14	0.952761	Anorexia
ENSG00000168297	3	58268607	58461748	735	18	26021	-1.348	0.91117	PXK	0.959862	Anorexia
ENSG00000168291	3	58363357	58469584	388	17	26021	-1.2023	0.88538	PDHB	0.949626	Anorexia
ENSG00000168301	3	58427841	58538087	225	31	26021	-0.17414	0.56912	KCTD6	0.828323	Anorexia
ENSG00000168306	3	58440863	58573046	255	37	26021	0.36392	0.35796	ACOX2	0.72569	Anorexia
ENSG00000168309	3	58499844	58663337	536	50	26021	0.72421	0.23447	FAM107A	0.637288	Anorexia
ENSG00000198643	3	58569673	58702575	437	42	26021	0.51917	0.30182	FAM3D	0.686181	Anorexia
ENSG00000163689	3	58653092	59085810	445	19	26021	-0.50487	0.69318	C3orf67	0.874988	Anorexia
ENSG00000189283	3	59685036	61287133	6280	313	26021	1.1422	0.12669	FHIT	0.526996	Anorexia
ENSG00000269415	3	59907215	60007583	506	35	26021	0.94802	0.17156	NPCDR1	0.575973	Anorexia
ENSG00000144724	3	61497243	62333288	2251	152	26021	1.7512	0.039955	PTPRG	0.356447	Anorexia
ENSG00000114405	3	62254648	62371888	105	20	26021	0.79362	0.21371	C3orf14	0.619469	Anorexia
ENSG00000153266	3	62305356	62409999	107	28	26021	1.3691	0.085491	FEZF2	0.464643	Anorexia
ENSG00000163618	3	62334022	62911054	1777	87	26021	0.31918	0.37479	CADPS	0.736446	Anorexia
ENSG00000163630	3	63163991	63652597	1737	96	26021	0.88764	0.18737	SYNPR	0.592288	Anorexia
ENSG00000188817	3	63588344	63714696	462	41	26021	-0.4276	0.66553	SNTN	0.865538	Anorexia
ENSG00000163632	3	63755038	63884312	200	29	26021	-0.32627	0.62789	C3orf49	0.851806	Anorexia
ENSG00000163634	3	63769546	63899579	195	27	26021	-0.19392	0.57688	THOC7	0.831834	Anorexia
ENSG00000163635	3	63800233	64039138	368	29	26021	-0.74044	0.77048	ATXN7	0.90595	Anorexia
ENSG00000163636	3	63946225	64059658	209	26	26021	-0.44134	0.67052	PSMD6	0.867436	Anorexia
ENSG00000163637	3	64029543	64481152	1273	90	26021	1.1358	0.12802	PRICKLE2	0.528848	Anorexia
ENSG00000163638	3	64451333	64723676	755	62	26021	0.9421	0.17307	ADAMTS9	0.57744	Anorexia
ENSG00000151276	3	65289200	66074509	2508	163	26021	1.3695	0.085419	MAGI1	0.464385	Anorexia
ENSG00000144741	3	66069285	66488540	875	45	26021	-0.3414	0.6336	SLC25A26	0.854918	Anorexia
ENSG00000144749	3	66379221	66601687	377	30	26021	-0.36108	0.64098	LRIG1	0.858001	Anorexia
ENSG00000163376	3	66998727	67111634	215	26	26021	0.43438	0.33201	KBTBD8	0.707594	Anorexia
ENSG00000172340	3	67360884	67755038	1313	58	26021	1.05	0.14686	SUCLG2	0.552154	Anorexia
ENSG00000183662	3	68003359	68644776	2009	90	26021	-0.53843	0.70486	FAM19A1	0.880124	Anorexia
ENSG00000163377	3	68730917	69031761	777	25	26021	2.4221	0.0077155	FAM19A4	0.192169	Anorexia
ENSG00000163378	3	68974365	69113112	295	22	26021	1.3048	0.095972	EOGT	0.480623	Anorexia
ENSG00000144747	3	69018978	69151484	296	20	26021	1.335	0.09094	TMF1	0.472475	Anorexia
ENSG00000144744	3	69053881	69179559	236	27	26021	1.584	0.056591	UBA3	0.403031	Anorexia
ENSG00000144746	3	69084095	69205217	226	29	26021	1.2438	0.10679	ARL6IP5	0.498024	Anorexia
ENSG00000163380	3	69106023	69222183	198	28	26021	0.78998	0.21477	LMOD3	0.620595	Anorexia
ENSG00000114541	3	69169141	69641734	1464	102	26021	0.61918	0.2679	FRMD4B	0.66403	Anorexia
ENSG00000187098	3	69738586	70067488	732	38	26021	1.2298	0.10939	MITF	0.500872	Anorexia
ENSG00000114861	3	70953844	71683140	1378	109	26021	3.9501	3.9058e-05	FOXP1	0.00915163	Anorexia
ENSG00000163412	3	71674567	71853924	454	53	26021	-0.2207	0.58734	EIF4E3	0.83706	Anorexia
ENSG00000170837	3	71753201	71855647	297	30	26021	-0.12239	0.5487	GPR27	0.818284	Anorexia
ENSG00000163421	3	71770807	71884357	319	38	26021	0.043096	0.48281	PROK2	0.79248	Anorexia
ENSG00000163602	3	72370976	72546069	351	41	26021	1.784	0.037211	RYBP	0.345956	Anorexia
ENSG00000144736	3	72748428	72961065	242	8	26021	-0.25471	0.60052	SHQ1	0.842215	Anorexia
ENSG00000172986	3	72887224	73097289	545	28	26021	-1.2094	0.88675	GXYLT2	0.950064	Anorexia
ENSG00000163605	3	72995936	73168350	522	21	26021	-0.74601	0.77217	PPP4R2	0.90672	Anorexia
ENSG00000255423	3	73060810	73162488	285	15	26021	-0.48354	0.68564	EBLN2	0.87252	Anorexia
ENSG00000121440	3	73381584	73724091	903	72	26021	0.17533	0.43041	PDZRN3	0.7681	Anorexia
ENSG00000113805	3	74261719	74620291	841	69	26021	0.90679	0.18226	CNTN3	0.587482	Anorexia
ENSG00000227124	3	75708794	75884734	56	4	26021	-0.30814	0.62101	ZNF717	0.849207	Anorexia
ENSG00000185008	3	75905846	77749115	5090	210	26021	1.4273	0.07674	ROBO2	0.446353	Anorexia
ENSG00000169855	3	78596390	79866965	2923	96	26021	0.39687	0.34573	ROBO1	0.718513	Anorexia
ENSG00000114480	3	81488850	81861312	632	25	26021	3.5998	0.00015921	GBE1	0.0217385	Anorexia
ENSG00000175161	3	84958132	86173579	3170	57	26021	0.62978	0.26442	CADM2	0.662411	Anorexia
ENSG00000206538	3	86937119	87090269	286	12	26021	-1.2925	0.90191	VGLL3	0.955583	Anorexia
ENSG00000083937	3	87226421	87354698	362	18	26021	-1.11	0.86651	CHMP2B	0.941745	Anorexia
ENSG00000064835	3	87258554	87375737	427	18	26021	-0.70243	0.75879	POU1F1	0.900586	Anorexia
ENSG00000179097	3	87989846	88092919	274	14	26021	0.57381	0.28305	HTR1F	0.674451	Anorexia
ENSG00000163320	3	88051094	88249035	420	13	26021	-0.16793	0.56668	CGGBP1	0.827083	Anorexia
ENSG00000229729	3	88058424	88238123	381	13	26021	-0.27309	0.60761	RP11-159G9.5	0.843656	Anorexia
ENSG00000175105	3	88138254	88243815	191	4	26021	-0.23153	0.59155	ZNF654	0.839404	Anorexia
ENSG00000179021	3	88148893	88267879	211	5	26021	-0.19356	0.57674	C3orf38	0.831822	Anorexia
ENSG00000044524	3	89106674	89581284	861	24	26021	3.5217	0.00021438	EPHA3	0.0260071	Anorexia
ENSG00000184500	3	93541881	93742910	81	9	26021	2.6804	0.0036764	PROS1	0.133924	Anorexia
ENSG00000169379	3	93648983	93824512	101	12	26021	2.971	0.0014839	ARL13B	0.0755039	Anorexia
ENSG00000178750	3	93683213	93797454	66	9	26021	2.7318	0.0031495	STX19	0.123246	Anorexia
ENSG00000178700	3	93716680	93832233	69	10	26021	2.9954	0.0013704	DHFRL1	0.0716496	Anorexia
ENSG00000178694	3	93731760	93897389	91	12	26021	2.9077	0.0018208	NSUN3	0.087708	Anorexia
ENSG00000269028	3	96285981	96387000	406	10	26021	0.44322	0.3288	MTRNR2L12	0.70513	Anorexia
ENSG00000080224	3	96483425	97521304	1048	44	26021	-0.65448	0.7436	EPHA6	0.894176	Anorexia
ENSG00000113966	3	97433365	97569953	196	20	26021	-0.76087	0.77663	ARL6	0.908342	Anorexia
ENSG00000233280	3	97490884	97644132	215	15	26021	-1.3247	0.90736	CRYBG3	0.957966	Anorexia
ENSG00000080200	3	97545819	97713810	218	16	26021	-1.0097	0.84369	CRYBG3	0.933667	Anorexia
ENSG00000170854	3	97610662	97741301	196	23	26021	-0.99009	0.83894	MINA	0.932108	Anorexia
ENSG00000196578	3	97756017	97856946	482	14	26021	-0.5947	0.72398	OR5AC2	0.888005	Anorexia
ENSG00000231192	3	97801542	97902483	538	6	26021	-1.2146	0.88774	OR5H1	0.950352	Anorexia
ENSG00000236032	3	97818170	97919249	742	5	26021	-1.4898	0.93186	OR5H14	0.968606	Anorexia
ENSG00000233412	3	97837544	97938485	829	8	26021	-1.2076	0.88641	OR5H15	0.949904	Anorexia
ENSG00000230301	3	97933088	98034200	613	16	26021	0.0055481	0.49779	OR5H6	0.79855	Anorexia
ENSG00000197938	3	97951732	98052676	549	14	26021	0.20455	0.41896	OR5H2	0.761121	Anorexia
ENSG00000196098	3	98022698	98123663	371	19	26021	0.20152	0.42014	OR5K4	0.762116	Anorexia
ENSG00000206536	3	98059510	98160475	377	19	26021	-0.40783	0.6583	OR5K3	0.862433	Anorexia
ENSG00000232382	3	98138324	98239420	261	23	26021	-2.2105	0.98647	OR5K1	0.991485	Anorexia
ENSG00000231861	3	98166448	98267496	223	32	26021	-2.0007	0.97729	OR5K2	0.987804	Anorexia
ENSG00000080822	3	98166756	98291910	287	35	26021	-2.2162	0.98666	CLDND1	0.991609	Anorexia
ENSG00000080819	3	98189976	98362567	447	50	26021	-2.2173	0.9867	CPOX	0.991609	Anorexia
ENSG00000154165	3	98200743	98301960	247	38	26021	-1.9883	0.97661	GPR15	0.987484	Anorexia
ENSG00000064225	3	98401080	98590045	508	28	26021	-0.70635	0.76002	ST3GAL6	0.900984	Anorexia
ENSG00000057019	3	98464785	98670533	487	23	26021	-0.7704	0.77947	DCBLD2	0.909086	Anorexia
ENSG00000144810	3	99307319	99568070	602	33	26021	1.6793	0.046547	COL8A1	0.377384	Anorexia
ENSG00000184220	3	99486678	99947447	574	25	26021	1.8064	0.03543	CMSS1	0.340016	Anorexia
ENSG00000168386	3	99498985	99883357	447	19	26021	1.8257	0.033945	FILIP1L	0.335194	Anorexia
ENSG00000235156	3	99854531	99963035	139	21	26021	1.249	0.10582	TMEM30C	0.496388	Anorexia
ENSG00000036054	3	99929844	100094095	280	22	26021	0.91608	0.17981	TBC1D23	0.584544	Anorexia
ENSG00000114021	3	100003545	100125710	225	28	26021	0.9203	0.17871	NIT2	0.584125	Anorexia
ENSG00000154174	3	100032275	100170242	230	27	26021	0.90917	0.18163	TOMM70A	0.58705	Anorexia
ENSG00000206535	3	100070037	100225163	312	23	26021	0.92776	0.17677	LNP1	0.581341	Anorexia
ENSG00000181458	3	100161463	100346288	504	22	26021	0.64989	0.25788	TMEM45A	0.658988	Anorexia
ENSG00000144820	3	100278433	100464323	400	17	26021	0.45186	0.32569	GPR128	0.704096	Anorexia
ENSG00000114354	3	100378205	100517810	242	17	26021	0.0028647	0.49886	TFG	0.79855	Anorexia
ENSG00000154175	3	100418000	100762359	871	48	26021	-0.1131	0.54502	ABI3BP	0.81752	Anorexia
ENSG00000081148	3	100891390	101089404	413	19	26021	2.0391	0.02072	IMPG2	0.279059	Anorexia
ENSG00000138468	3	100993049	101282085	733	14	26021	1.3396	0.090188	SENP7	0.470629	Anorexia
ENSG00000174173	3	101230706	101335290	254	14	26021	2.5987	0.0046785	TRMT10C	0.147686	Anorexia
ENSG00000081154	3	101242939	101363281	271	16	26021	2.6726	0.0037629	PCNP	0.135514	Anorexia
ENSG00000066422	3	101317733	101446339	225	18	26021	2.2844	0.011175	ZBTB11	0.228358	Anorexia
ENSG00000114391	3	101349935	101455626	164	13	26021	1.7343	0.041432	RPL24	0.362446	Anorexia
ENSG00000182504	3	101392769	101539406	240	15	26021	1.3368	0.090638	CEP97	0.472007	Anorexia
ENSG00000144815	3	101448046	101597073	214	19	26021	1.1798	0.11904	NXPE3	0.516296	Anorexia
ENSG00000144802	3	101496835	101629866	268	24	26021	1.0875	0.1384	NFKBIZ	0.543042	Anorexia
ENSG00000170044	3	101768088	102248685	933	50	26021	0.78119	0.21734	ZPLD1	0.624133	Anorexia
ENSG00000170017	3	105035753	105345744	925	41	26021	2.143	0.016056	ALCAM	0.257711	Anorexia
ENSG00000114423	3	105324305	105638396	736	45	26021	0.29706	0.38321	CBLB	0.740737	Anorexia
ENSG00000138483	3	107046188	107147481	289	23	26021	-1.0402	0.85089	CCDC54	0.935986	Anorexia
ENSG00000114439	3	107191783	107580171	800	41	26021	1.2365	0.10814	BBX	0.499608	Anorexia
ENSG00000196776	3	107712145	107859872	342	39	26021	1.2107	0.113	CD47	0.507244	Anorexia
ENSG00000114446	3	107829659	107991417	577	20	26021	0.93797	0.17413	IFT57	0.578705	Anorexia
ENSG00000114455	3	107965376	108147132	578	31	26021	0.2576	0.39836	HHLA2	0.749775	Anorexia
ENSG00000144821	3	108049216	108298169	635	39	26021	0.63903	0.2614	MYH15	0.66157	Anorexia
ENSG00000163507	3	108218716	108358491	231	21	26021	0.60238	0.27346	KIAA1524	0.668666	Anorexia
ENSG00000198919	3	108258529	108463693	337	19	26021	0.57731	0.28187	DZIP3	0.673498	Anorexia
ENSG00000163515	3	108412271	108526231	296	23	26021	1.3507	0.088398	RETNLB	0.468126	Anorexia
ENSG00000163519	3	108491545	108623852	434	43	26021	0.43584	0.33148	TRAT1	0.707037	Anorexia
ENSG00000138472	3	108576639	108722742	516	31	26021	1.9447	0.025908	GUCA1C	0.304652	Anorexia
ENSG00000114487	3	108627086	108886989	828	23	26021	1.5916	0.055736	MORC1	0.402058	Anorexia
ENSG00000163530	3	108962635	109085364	345	36	26021	-1.1665	0.8783	DPPA2	0.946149	Anorexia
ENSG00000121570	3	108994988	109106419	316	20	26021	-1.8162	0.96533	DPPA4	0.982779	Anorexia
ENSG00000206532	3	110557231	110662323	200	16	26021	1.3732	0.084846	RP11-553A10.1	0.462739	Anorexia
ENSG00000177707	3	110738918	111044410	644	36	26021	1.0392	0.14936	PVRL3	0.553944	Anorexia
ENSG00000153283	3	110961566	111434597	1317	61	26021	-0.48398	0.6858	CD96	0.872604	Anorexia
ENSG00000177494	3	111261747	111364290	195	30	26021	-1.2788	0.89951	ZBED2	0.954745	Anorexia
ENSG00000240891	3	111343523	111615294	823	52	26021	0.97173	0.16559	PLCXD2	0.570782	Anorexia
ENSG00000144824	3	111401344	111745364	1311	62	26021	1.5685	0.058384	PHLDB2	0.40665	Anorexia
ENSG00000144827	3	111647857	111762210	524	34	26021	1.2349	0.10844	ABHD10	0.500263	Anorexia
ENSG00000144834	3	111667511	111782734	546	31	26021	1.3689	0.085523	TAGLN3	0.464684	Anorexia
ENSG00000176040	3	111703690	111850116	564	40	26021	1.1288	0.12949	TMPRSS7	0.530544	Anorexia
ENSG00000114529	3	111755182	111899851	389	33	26021	2.6082	0.0045504	C3orf52	0.147329	Anorexia
ENSG00000174500	3	111789688	111902152	256	17	26021	2.4554	0.0070364	GCSAM	0.183945	Anorexia
ENSG00000172139	3	111809734	112063105	1030	21	26021	2.6197	0.0044007	SLC9C1	0.146271	Anorexia
ENSG00000091972	3	112001194	112131659	434	31	26021	1.1037	0.13487	CD200	0.537951	Anorexia
ENSG00000186265	3	112132815	112268408	289	25	26021	0.47592	0.31706	BTLA	0.698223	Anorexia
ENSG00000144848	3	112201356	112330893	291	9	26021	0.93269	0.17549	ATG3	0.579399	Anorexia
ENSG00000138459	3	112230556	112354424	308	14	26021	1.0958	0.13658	SLC35A5	0.540658	Anorexia
ENSG00000091986	3	112273407	112418377	313	25	26021	1.3443	0.089422	CCDC80	0.469688	Anorexia
ENSG00000206531	3	112484556	112615703	532	25	26021	0.64605	0.25912	CD200R1L	0.659493	Anorexia
ENSG00000163606	3	112590056	112743969	503	33	26021	0.39315	0.34711	CD200R1	0.719416	Anorexia
ENSG00000163607	3	112659765	112783907	261	31	26021	0.91629	0.17976	GTPBP8	0.584544	Anorexia
ENSG00000163608	3	112671287	112788708	233	36	26021	1.2173	0.11174	C3orf17	0.504451	Anorexia
ENSG00000144857	3	112879850	113056303	599	55	26021	0.46221	0.32197	BOC	0.701979	Anorexia
ENSG00000206530	3	112955777	113210457	864	25	26021	0.57207	0.28364	WDR52	0.675295	Anorexia
ENSG00000163611	3	113111565	113284034	620	20	26021	1.0042	0.15764	SPICE1	0.561465	Anorexia
ENSG00000072858	3	113201143	113398425	483	32	26021	1.639	0.050605	SIDT1	0.387993	Anorexia
ENSG00000176542	3	113317232	113465493	136	7	26021	0.77721	0.21852	KIAA2018	0.624363	Anorexia
ENSG00000121579	3	113385307	113515147	120	3	26021	0.37335	0.35444	NAA50	0.723636	Anorexia
ENSG00000114573	3	113415866	113580903	170	9	26021	-0.14836	0.55897	ATP6V1A	0.8234	Anorexia
ENSG00000178075	3	113497029	113716021	343	41	26021	0.15649	0.43782	GRAMD1C	0.773	Anorexia
ENSG00000184307	3	113616748	113734248	193	37	26021	1.1803	0.11895	ZDHHC23	0.516248	Anorexia
ENSG00000163617	3	113632984	113825460	303	30	26021	1.4049	0.080031	KIAA1407	0.452309	Anorexia
ENSG00000151576	3	113674680	113857269	300	20	26021	1.2886	0.098767	QTRTD1	0.484868	Anorexia
ENSG00000151577	3	113797499	113968254	448	41	26021	1.3046	0.096018	DRD3	0.480623	Anorexia
ENSG00000174255	3	113903483	114006425	318	33	26021	2.4163	0.0078397	ZNF80	0.192983	Anorexia
ENSG00000181847	3	113945760	114079135	327	33	26021	2.5671	0.0051279	TIGIT	0.153748	Anorexia
ENSG00000181722	3	114006941	114916118	1550	86	26021	0.67949	0.24841	ZBTB20	0.650249	Anorexia
ENSG00000172020	3	115292171	115490337	420	68	26021	-0.31399	0.62324	GAP43	0.850356	Anorexia
ENSG00000185565	3	115471235	117766095	6205	264	26021	2.7034	0.0034319	LSAMP	0.128723	Anorexia
ENSG00000144847	3	118569404	118914915	1013	47	26021	-0.87381	0.80889	IGSF11	0.919883	Anorexia
ENSG00000163424	3	118814997	118928889	424	35	26021	-2.3101	0.98956	C3orf30	0.993223	Anorexia
ENSG00000251012	3	118816222	118956654	532	37	26021	-0.90387	0.81697	RP11-484M3.5	0.923098	Anorexia
ENSG00000114638	3	118842364	118974000	501	48	26021	-0.41288	0.66015	UPK1B	0.863592	Anorexia
ENSG00000121578	3	118880579	119009950	487	43	26021	-0.18957	0.57518	B4GALT4	0.830898	Anorexia
ENSG00000031081	3	118963220	119189561	740	61	26021	0.89667	0.18495	ARHGAP31	0.590653	Anorexia
ENSG00000176142	3	119098347	119237677	438	30	26021	0.94427	0.17252	TMEM39A	0.576962	Anorexia
ENSG00000163389	3	119137785	119263555	387	26	26021	0.75374	0.2255	POGLUT1	0.630307	Anorexia
ENSG00000113845	3	119167379	119293937	452	34	26021	0.25983	0.3975	TIMMDC1	0.749171	Anorexia
ENSG00000121594	3	119193140	119328449	471	40	26021	0.0081489	0.49675	CD80	0.79855	Anorexia
ENSG00000144843	3	119248115	119358792	413	30	26021	-0.55034	0.70896	ADPRH	0.881893	Anorexia
ENSG00000144837	3	119266689	119398658	491	35	26021	-0.31203	0.62249	PLA1A	0.85019	Anorexia
ENSG00000121577	3	119305304	119434171	442	28	26021	0.16671	0.4338	POPDC2	0.770599	Anorexia
ENSG00000138495	3	119323360	119446301	432	27	26021	0.21433	0.41514	COX17	0.75832	Anorexia
ENSG00000183833	3	119371869	119535949	447	33	26021	0.24586	0.40289	MAATS1	0.752011	Anorexia
ENSG00000144852	3	119449331	119587332	249	35	26021	-0.067798	0.52703	NR1I2	0.808858	Anorexia
ENSG00000082701	3	119490170	119863264	670	38	26021	-0.36244	0.64149	GSK3B	0.858001	Anorexia
ENSG00000175697	3	119833492	120053941	649	31	26021	-1.3145	0.90566	GPR156	0.957098	Anorexia
ENSG00000163428	3	119993356	120118186	368	24	26021	-2.9644	0.99848	LRRC58	0.998984	Anorexia
ENSG00000163430	3	120061140	120220100	465	38	26021	-1.2923	0.90187	FSTL1	0.955583	Anorexia
ENSG00000065518	3	120265156	120371347	351	21	26021	-0.15521	0.56167	NDUFB4	0.824893	Anorexia
ENSG00000113924	3	120297020	120451418	378	32	26021	-0.55587	0.71085	HGD	0.882529	Anorexia
ENSG00000144840	3	120355528	120511840	312	29	26021	0.09495	0.46218	RABL3	0.787051	Anorexia
ENSG00000153767	3	120411484	120551916	325	27	26021	-0.07817	0.53115	GTF2E1	0.810686	Anorexia
ENSG00000145087	3	120576919	121193608	1759	23	26021	-1.6301	0.94846	STXBP5L	0.975337	Anorexia
ENSG00000051341	3	121100278	121314853	491	30	26021	-1.8168	0.96538	POLQ	0.982779	Anorexia
ENSG00000186103	3	121239551	121355481	314	36	26021	-1.6667	0.95221	ARGFX	0.976988	Anorexia
ENSG00000163833	3	121261966	121399139	370	42	26021	-0.85219	0.80295	FBXO40	0.917636	Anorexia
ENSG00000180353	3	121300246	121429774	320	32	26021	-0.19454	0.57712	HCLS1	0.831937	Anorexia
ENSG00000173230	3	121332046	121518602	472	24	26021	-0.035123	0.51401	GOLGB1	0.804382	Anorexia
ENSG00000173226	3	121438610	121603926	473	19	26021	-0.60769	0.7283	IQCB1	0.888998	Anorexia
ENSG00000145088	3	121504030	121655373	484	19	26021	-0.94659	0.82808	EAF2	0.926877	Anorexia
ENSG00000163406	3	121562936	121712949	419	15	26021	-0.67884	0.75138	SLC15A2	0.897145	Anorexia
ENSG00000145103	3	121656170	121791051	301	34	26021	-0.97039	0.83407	ILDR1	0.92992	Anorexia
ENSG00000114013	3	121724213	121889983	366	44	26021	-1.6613	0.95167	CD86	0.976733	Anorexia
ENSG00000036828	3	121852530	122055342	752	45	26021	-0.29837	0.61729	CASR	0.847663	Anorexia
ENSG00000121552	3	121994091	122110819	373	29	26021	0.92994	0.1762	CSTA	0.580472	Anorexia
ENSG00000160124	3	122028438	122152078	340	28	26021	0.7696	0.22077	CCDC58	0.626253	Anorexia
ENSG00000114023	3	122053023	122181181	314	22	26021	0.88721	0.18748	FAM162A	0.592462	Anorexia
ENSG00000196981	3	122080715	122184882	251	23	26021	0.82371	0.20505	WDR5B	0.608877	Anorexia
ENSG00000114030	3	122090796	122283792	420	21	26021	0.83406	0.20212	KPNA1	0.606488	Anorexia
ENSG00000138496	3	122196771	122333424	376	29	26021	0.6976	0.24272	PARP9	0.645781	Anorexia
ENSG00000163840	3	122233085	122344050	320	23	26021	0.62023	0.26755	DTX3L	0.663583	Anorexia
ENSG00000173200	3	122246449	122407894	545	43	26021	-0.0027092	0.50108	PARP15	0.798884	Anorexia
ENSG00000173193	3	122349465	122499687	533	29	26021	-0.5566	0.7111	PARP14	0.882654	Anorexia
ENSG00000169087	3	122408846	122562671	444	23	26021	-0.16965	0.56736	HSPBAP1	0.82744	Anorexia
ENSG00000138463	3	122463642	122649986	489	25	26021	-0.19378	0.57683	DIRC2	0.831826	Anorexia
ENSG00000082684	3	122578041	122797452	578	54	26021	-1.4219	0.92248	SEMA5B	0.964773	Anorexia
ENSG00000065485	3	122735909	122994074	717	42	26021	-0.11649	0.54637	PDIA5	0.817658	Anorexia
ENSG00000121542	3	122870774	123042977	438	12	26021	0.35718	0.36048	SEC22A	0.726655	Anorexia
ENSG00000173175	3	122951143	123218605	530	27	26021	0.35191	0.36245	ADCY5	0.728315	Anorexia
ENSG00000206527	3	123159667	123354032	414	22	26021	-0.95324	0.82977	PTPLB	0.92797	Anorexia
ENSG00000065534	3	123278896	123653178	589	36	26021	0.45372	0.32501	MYLK	0.70375	Anorexia
ENSG00000175455	3	123566152	123730564	271	15	26021	0.47177	0.31855	CCDC14	0.699336	Anorexia
ENSG00000065371	3	123637368	123761025	155	15	26021	0.31918	0.3748	ROPN1	0.736446	Anorexia
ENSG00000160145	3	123748870	124495172	2235	97	26021	-1.2269	0.89006	KALRN	0.951205	Anorexia
ENSG00000114491	3	124399213	124514040	474	32	26021	0.33314	0.36951	UMPS	0.734204	Anorexia
ENSG00000082781	3	124430795	124670265	822	37	26021	0.22305	0.41175	ITGB5	0.755765	Anorexia
ENSG00000173702	3	124574289	124722663	419	38	26021	-0.6462	0.74093	MUC13	0.893455	Anorexia
ENSG00000173706	3	124634554	124824802	505	52	26021	-0.02342	0.50934	HEG1	0.802454	Anorexia
ENSG00000221955	3	124751480	125048021	905	84	26021	1.465	0.071464	SLC12A8	0.435974	Anorexia
ENSG00000163848	3	124894405	125144198	531	31	26021	0.31313	0.37709	ZNF148	0.73781	Anorexia
ENSG00000114520	3	125115495	125289041	465	28	26021	0.82494	0.2047	SNX4	0.608701	Anorexia
ENSG00000144909	3	125197702	125363934	563	29	26021	0.8902	0.18668	OSBPL11	0.591957	Anorexia
ENSG00000189366	3	125598118	125705882	288	13	26021	0.9531	0.17027	ALG1L	0.575108	Anorexia
ENSG00000114547	3	125637987	125752297	327	15	26021	1.4375	0.075291	ROPN1B	0.44281	Anorexia
ENSG00000114544	3	125675198	125870404	682	25	26021	1.1348	0.12822	SLC41A3	0.528848	Anorexia
ENSG00000144908	3	125772412	125966837	901	40	26021	1.8696	0.030768	ALDH1L1	0.323388	Anorexia
ENSG00000163884	3	126011478	126126285	331	30	26021	0.97371	0.1651	KLF15	0.570509	Anorexia
ENSG00000163885	3	126063782	126205399	408	42	26021	0.95366	0.17013	CCDC37	0.575108	Anorexia
ENSG00000070476	3	126106444	126244762	449	40	26021	0.41925	0.33752	ZXDC	0.711934	Anorexia
ENSG00000159650	3	126150124	126286616	478	47	26021	-0.46011	0.67728	UROC1	0.869337	Anorexia
ENSG00000180767	3	126193126	126312134	413	39	26021	-0.047046	0.51876	CHST13	0.805606	Anorexia
ENSG00000180697	3	126195842	126327808	440	42	26021	-0.047129	0.51879	C3orf22	0.805606	Anorexia
ENSG00000197763	3	126240622	126423998	557	37	26021	0.048017	0.48085	TXNRD3	0.791493	Anorexia
ENSG00000206483	3	126240625	126377398	412	33	26021	-0.0060757	0.50242	TXNRD3NB	0.7997	Anorexia
ENSG00000159685	3	126373063	126729249	898	29	26021	0.0096753	0.49614	CHCHD6	0.798399	Anorexia
ENSG00000114554	3	126657437	126806235	445	34	26021	-0.70795	0.76051	PLXNA1	0.900984	Anorexia
ENSG00000214324	3	126861974	126967025	288	29	26021	-0.18491	0.57335	C3orf56	0.830024	Anorexia
ENSG00000163870	3	127241912	127367094	138	20	26021	0.23941	0.40539	TPRA1	0.75375	Anorexia
ENSG00000073111	3	127267066	127391276	101	18	26021	-0.33428	0.63092	MCM2	0.853021	Anorexia
ENSG00000114631	3	127298024	127441652	222	28	26021	-0.73276	0.76815	PODXL2	0.904724	Anorexia
ENSG00000114626	3	127341778	127449768	213	25	26021	-0.8543	0.80353	ABTB1	0.918023	Anorexia
ENSG00000074416	3	127357909	127592051	465	48	26021	-0.38961	0.65159	MGLL	0.859885	Anorexia
ENSG00000187715	3	127584075	127756514	437	30	26021	1.7385	0.041065	KBTBD12	0.360988	Anorexia
ENSG00000058262	3	127720484	127840526	285	7	26021	0.92004	0.17878	SEC61A1	0.584125	Anorexia
ENSG00000175792	3	127733621	127922757	376	10	26021	1.329	0.091927	RUVBL1	0.473523	Anorexia
ENSG00000132394	3	127822297	128177485	691	29	26021	1.712	0.043446	EEFSEC	0.368725	Anorexia
ENSG00000179407	3	128131282	128236091	347	45	26021	0.11213	0.45536	DNAJB8	0.784233	Anorexia
ENSG00000179348	3	128148270	128262028	410	45	26021	-0.073452	0.52928	GATA2	0.810115	Anorexia
ENSG00000198685	3	128240843	128344929	355	29	26021	-0.085382	0.53402	C3orf27	0.811673	Anorexia
ENSG00000163902	3	128288817	128449918	496	31	26021	0.3115	0.37771	RPN1	0.73781	Anorexia
ENSG00000075785	3	128394965	128583639	538	21	26021	0.47875	0.31606	RAB7A	0.697257	Anorexia
ENSG00000177646	3	128548439	128684910	501	23	26021	0.26685	0.39479	ACAD9	0.747553	Anorexia
ENSG00000114656	3	128578709	128771533	486	28	26021	0.65365	0.25667	KIAA1257	0.657667	Anorexia
ENSG00000187695	3	128578717	128740173	453	25	26021	0.66445	0.2532	RP11-723O4.6	0.654817	Anorexia
ENSG00000114654	3	128670472	128809585	169	22	26021	0.83559	0.20169	EFCC1	0.60615	Anorexia
ENSG00000169704	3	128729610	128831249	79	17	26021	-0.28339	0.61156	GP9	0.845678	Anorexia
ENSG00000172780	3	128756412	128891644	93	11	26021	-1.1426	0.87341	RAB43	0.943721	Anorexia
ENSG00000261796	3	128756418	128929879	127	12	26021	-1.1998	0.8849	ISY1-RAB43	0.949486	Anorexia
ENSG00000240682	3	128796258	128930136	102	9	26021	-1.4848	0.9312	ISY1	0.968556	Anorexia
ENSG00000169714	3	128838327	128952765	102	8	26021	-0.98435	0.83753	CNBP	0.931612	Anorexia
ENSG00000181789	3	128918449	129046614	186	10	26021	1.0853	0.1389	COPG1	0.543207	Anorexia
ENSG00000183624	3	128947671	129075029	288	12	26021	0.69617	0.24316	HMCES	0.646092	Anorexia
ENSG00000184897	3	128983615	129085120	272	13	26021	0.25572	0.39908	H1FX	0.750212	Anorexia
ENSG00000172771	3	129070164	129197494	278	13	26021	0.68489	0.24671	EFCAB12	0.648265	Anorexia
ENSG00000129071	3	129099787	129208878	218	7	26021	0.84537	0.19895	MBD4	0.60385	Anorexia
ENSG00000163913	3	129108968	129289198	349	10	26021	0.58409	0.27958	IFT122	0.67209	Anorexia
ENSG00000163914	3	129197483	129304012	213	15	26021	0.29475	0.38409	RHO	0.740755	Anorexia
ENSG00000178804	3	129212057	129320310	239	22	26021	0.55846	0.28827	H1FOO	0.678786	Anorexia
ENSG00000004399	3	129224018	129375661	359	24	26021	0.62505	0.26597	PLXND1	0.663106	Anorexia
ENSG00000172765	3	129316635	129662419	450	17	26021	0.90256	0.18338	TMCC1	0.589294	Anorexia
ENSG00000170893	3	129643148	129746781	382	27	26021	-0.9578	0.83092	TRH	0.928502	Anorexia
ENSG00000172752	3	130014359	130253688	749	34	26021	1.3469	0.089011	COL6A5	0.468949	Anorexia
ENSG00000206384	3	130229178	130446999	396	24	26021	-0.0011135	0.50044	COL6A6	0.798884	Anorexia
ENSG00000196455	3	130347779	130515673	285	11	26021	0.054821	0.47814	PIK3R4	0.790943	Anorexia
ENSG00000017260	3	130519439	130785556	408	24	26021	1.6745	0.04702	ATP2C1	0.37877	Anorexia
ENSG00000034533	3	130682719	130796493	190	16	26021	1.1226	0.1308	ASTE1	0.531331	Anorexia
ENSG00000114670	3	130695694	131119309	882	27	26021	0.69284	0.2442	NEK11	0.646253	Anorexia
ENSG00000198585	3	131050515	131157674	291	15	26021	-1.8407	0.96717	NUDT16	0.983742	Anorexia
ENSG00000114686	3	131131056	131271827	299	26	26021	-1.9257	0.97293	MRPL3	0.986348	Anorexia
ENSG00000196353	3	131202399	132054254	3127	94	26021	0.23992	0.4052	CPNE4	0.753728	Anorexia
ENSG00000014257	3	131986211	132137142	574	27	26021	1.3951	0.081498	ACPP	0.45591	Anorexia
ENSG00000138246	3	132086370	132307876	509	29	26021	0.68631	0.24626	DNAJC13	0.647516	Anorexia
ENSG00000240303	3	132226982	132429567	343	21	26021	0.41178	0.34025	ACAD11	0.714167	Anorexia
ENSG00000113971	3	132226986	132491303	486	34	26021	0.56388	0.28642	NPHP3	0.677886	Anorexia
ENSG00000129048	3	132266081	132387811	187	18	26021	0.70821	0.23941	ACKR4	0.642822	Anorexia
ENSG00000081307	3	132323290	132446941	181	21	26021	0.47233	0.31834	UBA5	0.699234	Anorexia
ENSG00000144868	3	132707235	133166636	1462	58	26021	-0.3057	0.62008	TMEM108	0.848731	Anorexia
ENSG00000170819	3	133068839	133244066	548	58	26021	-1.0849	0.86101	BFSP2	0.939522	Anorexia
ENSG00000091527	3	133242574	133359105	311	27	26021	1.4502	0.073505	CDV3	0.439581	Anorexia
ENSG00000163781	3	133267019	133430737	471	28	26021	1.4952	0.067436	TOPBP1	0.428766	Anorexia
ENSG00000091513	3	133414800	133547850	391	28	26021	1.8327	0.033423	TF	0.33402	Anorexia
ENSG00000144867	3	133452877	133594616	358	40	26021	1.0289	0.15176	SRPRB	0.556356	Anorexia
ENSG00000154917	3	133493083	133664680	402	54	26021	-0.3457	0.63522	RAB6B	0.855327	Anorexia
ENSG00000221972	3	133596992	133698656	307	37	26021	-2.1796	0.98536	C3orf36	0.990842	Anorexia
ENSG00000174640	3	133601540	133821028	639	71	26021	-0.99648	0.84049	SLCO2A1	0.932639	Anorexia
ENSG00000163785	3	133734147	134019689	678	34	26021	0.37133	0.35519	RYK	0.724219	Anorexia
ENSG00000114019	3	134024716	134144321	258	21	26021	0.52266	0.30061	AMOTL2	0.68514	Anorexia
ENSG00000129055	3	134146548	134255558	232	10	26021	-0.38336	0.64927	ANAPC13	0.859695	Anorexia
ENSG00000182923	3	134154585	134343859	401	8	26021	0.036861	0.4853	CEP63	0.793553	Anorexia
ENSG00000154928	3	134266643	135029309	2127	129	26021	1.012	0.15577	EPHB1	0.559704	Anorexia
ENSG00000174611	3	134271980	134420478	362	26	26021	0.87874	0.18977	KY	0.595116	Anorexia
ENSG00000073711	3	135634515	135916733	418	20	26021	0.33286	0.36962	PPP2R3A	0.734326	Anorexia
ENSG00000174579	3	135817764	135966083	168	17	26021	0.36367	0.35805	MSL2	0.725775	Anorexia
ENSG00000114054	3	135919148	136106738	262	17	26021	0.45152	0.32581	PCCB	0.704096	Anorexia
ENSG00000118007	3	136005077	136521220	753	22	26021	0.21774	0.41382	STAG1	0.757293	Anorexia
ENSG00000168917	3	136487489	136624734	323	14	26021	0.59849	0.27476	SLC35G2	0.669179	Anorexia
ENSG00000158092	3	136531050	136718665	403	12	26021	0.70118	0.24159	NCK1	0.64455	Anorexia
ENSG00000174564	3	136615072	136779927	399	24	26021	0.53578	0.29606	IL20RB	0.682705	Anorexia
ENSG00000168875	3	137433579	137534396	203	29	26021	0.074375	0.47036	SOX14	0.789174	Anorexia
ENSG00000066405	3	137667577	137802494	307	23	26021	-0.70563	0.75979	CLDN18	0.900916	Anorexia
ENSG00000158163	3	137730832	137884660	302	16	26021	-0.38522	0.64996	DZIP1L	0.859737	Anorexia
ENSG00000118017	3	137792560	137901229	198	9	26021	-0.2052	0.58129	A4GNT	0.834327	Anorexia
ENSG00000138231	3	137829854	137943791	156	8	26021	0.12557	0.45004	DBR1	0.781363	Anorexia
ENSG00000114098	3	137856109	138067231	222	21	26021	0.47513	0.31735	ARMC8	0.698398	Anorexia
ENSG00000181322	3	137930279	138098728	196	20	26021	0.81054	0.20881	NME9	0.614134	Anorexia
ENSG00000158186	3	138016539	138174375	240	20	26021	-0.0081997	0.50327	MRAS	0.799962	Anorexia
ENSG00000158220	3	138103428	138250528	231	24	26021	-1.1362	0.87206	ESYT3	0.94352	Anorexia
ENSG00000114107	3	138163186	138363380	345	14	26021	-0.63168	0.7362	CEP70	0.891348	Anorexia
ENSG00000158234	3	138277448	138402218	188	13	26021	-0.47975	0.6843	FAIM	0.871905	Anorexia
ENSG00000051382	3	138322860	138603780	372	10	26021	-1.505	0.93384	PIK3CB	0.96946	Anorexia
ENSG00000183770	3	138613066	138715982	215	23	26021	-0.33628	0.63167	FOXL2	0.853366	Anorexia
ENSG00000206262	3	138616076	138722293	213	24	26021	-0.32181	0.6262	C3orf72	0.851167	Anorexia
ENSG00000206260	3	138672804	138775110	182	17	26021	-0.037599	0.515	PRR23A	0.804588	Anorexia
ENSG00000175110	3	138674648	139126065	916	43	26021	0.35047	0.36299	MRPS22	0.728558	Anorexia
ENSG00000184814	3	138687873	138789768	168	13	26021	-0.56495	0.71394	PRR23B	0.88369	Anorexia
ENSG00000233701	3	138710944	138813734	167	10	26021	-0.24175	0.59551	PRR23C	0.84037	Anorexia
ENSG00000184432	3	139024442	139158574	314	18	26021	-0.089323	0.53559	COPB2	0.812482	Anorexia
ENSG00000114113	3	139121726	139249589	333	13	26021	0.36778	0.35652	RBP2	0.724919	Anorexia
ENSG00000114115	3	139186276	139308671	308	23	26021	-0.27053	0.60663	RBP1	0.843426	Anorexia
ENSG00000163864	3	139229022	139446859	587	49	26021	-2.5881	0.99517	NMNAT3	0.996588	Anorexia
ENSG00000158258	3	139604027	140346239	1981	139	26021	0.071212	0.47161	CLSTN2	0.789353	Anorexia
ENSG00000155890	3	140346881	140469992	394	16	26021	-2.1001	0.98214	TRIM42	0.989511	Anorexia
ENSG00000114120	3	140610672	140748775	286	11	26021	0.59474	0.27601	SLC25A36	0.670213	Anorexia
ENSG00000175093	3	140720244	140917453	440	31	26021	-0.84665	0.8014	SPSB4	0.917271	Anorexia
ENSG00000155893	3	140897568	141063748	466	31	26021	-1.0139	0.84469	ACPL2	0.934175	Anorexia
ENSG00000177311	3	140993055	141218634	440	38	26021	1.1063	0.1343	ZBTB38	0.536813	Anorexia
ENSG00000155903	3	141155889	141384184	451	34	26021	1.3221	0.093072	RASA2	0.476132	Anorexia
ENSG00000114125	3	141407046	141516402	278	25	26021	0.34665	0.36443	RNF7	0.729727	Anorexia
ENSG00000114124	3	141446990	141587332	374	37	26021	0.76908	0.22092	GRK7	0.62635	Anorexia
ENSG00000069849	3	141544966	141695356	482	30	26021	0.95593	0.16955	ATP1B3	0.575108	Anorexia
ENSG00000114126	3	141613277	141918386	948	25	26021	2.087	0.018442	TFDP2	0.270484	Anorexia
ENSG00000175066	3	141832414	141994449	456	27	26021	0.66072	0.2544	GK5	0.65485	Anorexia
ENSG00000114127	3	141975449	142216904	352	20	26021	1.2273	0.10986	XRN1	0.501692	Anorexia
ENSG00000175054	3	142118077	142347668	503	17	26021	0.61683	0.26867	ATR	0.664933	Anorexia
ENSG00000120756	3	142265229	142482506	492	25	26021	0.69215	0.24442	PLS1	0.646253	Anorexia
ENSG00000144935	3	142392916	142576730	338	21	26021	0.89835	0.1845	TRPC1	0.590621	Anorexia
ENSG00000163710	3	142484764	142658045	452	44	26021	1.1289	0.12947	PCOLCE2	0.530544	Anorexia
ENSG00000188582	3	142618006	142732178	338	37	26021	0.96551	0.16714	PAQR9	0.57321	Anorexia
ENSG00000163714	3	142633339	142829567	453	42	26021	1.061	0.14434	U2SURP	0.548764	Anorexia
ENSG00000175040	3	142788173	142891800	268	23	26021	0.84838	0.19811	CHST2	0.603311	Anorexia
ENSG00000181804	3	142934064	143617373	2065	152	26021	0.5677	0.28512	SLC9A9	0.676342	Anorexia
ENSG00000181744	3	143640640	143817561	501	13	26021	0.40122	0.34413	C3orf58	0.7166	Anorexia
ENSG00000232013	3	145732358	145834156	348	19	26021	0.80334	0.21089	AC107021.1	0.615716	Anorexia
ENSG00000152952	3	145737227	145931440	555	24	26021	0.37883	0.35241	PLOD2	0.722075	Anorexia
ENSG00000114698	3	145860126	146018966	474	32	26021	-0.60156	0.72627	PLSCR4	0.888652	Anorexia
ENSG00000163746	3	146059208	146263778	624	25	26021	0.03585	0.4857	PLSCR2	0.793553	Anorexia
ENSG00000188313	3	146182967	146312651	505	37	26021	-0.34229	0.63393	PLSCR1	0.854918	Anorexia
ENSG00000231213	3	146244342	146374003	672	34	26021	-0.06378	0.52543	PLSCR5	0.808333	Anorexia
ENSG00000174963	3	147053833	147174647	245	32	26021	1.6868	0.045822	ZIC4	0.376392	Anorexia
ENSG00000152977	3	147061209	147278080	439	30	26021	1.7043	0.044158	ZIC1	0.371652	Anorexia
ENSG00000144891	3	148365571	148510795	434	37	26021	-1.2861	0.9008	AGTR1	0.955387	Anorexia
ENSG00000153002	3	148458889	148627974	590	43	26021	-0.083016	0.53308	CPB1	0.811436	Anorexia
ENSG00000163751	3	148533043	148664983	448	40	26021	1.3456	0.089223	CPA3	0.469466	Anorexia
ENSG00000163754	3	148659128	148795419	308	30	26021	2.0612	0.01964	GYG1	0.275174	Anorexia
ENSG00000071794	3	148697914	148854341	331	20	26021	1.6778	0.046691	HLTF	0.37805	Anorexia
ENSG00000163755	3	148797371	148941519	390	35	26021	1.0815	0.13974	HPS3	0.544288	Anorexia
ENSG00000047457	3	148830197	148989842	445	48	26021	0.91996	0.1788	CP	0.584125	Anorexia
ENSG00000163762	3	148986285	149102201	385	45	26021	-0.39937	0.65519	TM4SF18	0.861835	Anorexia
ENSG00000169908	3	149036809	149145652	324	30	26021	0.65689	0.25563	TM4SF1	0.655888	Anorexia
ENSG00000169903	3	149141761	149271068	597	44	26021	1.4354	0.075588	TM4SF4	0.443595	Anorexia
ENSG00000018408	3	149185022	149504501	1084	69	26021	1.3289	0.091935	WWTR1	0.473523	Anorexia
ENSG00000114744	3	149406257	149520286	304	28	26021	1.0302	0.15147	COMMD2	0.55626	Anorexia
ENSG00000206199	3	149428892	149736172	651	33	26021	0.42098	0.33689	ANKUB1	0.711169	Anorexia
ENSG00000082996	3	149480495	149729926	523	23	26021	-0.21951	0.58688	RNF13	0.83697	Anorexia
ENSG00000070087	3	149632691	149818575	429	35	26021	0.62071	0.2674	PFN2	0.663583	Anorexia
ENSG00000268175	3	149639066	149740535	208	23	26021	-0.34083	0.63338	AC117395.1	0.854918	Anorexia
ENSG00000196428	3	150076122	150234218	433	30	26021	0.04516	0.48199	TSC22D2	0.791901	Anorexia
ENSG00000120742	3	150209781	150371015	465	38	26021	0.63928	0.26132	SERP1	0.661569	Anorexia
ENSG00000144895	3	150214465	150352029	386	33	26021	0.61627	0.26886	EIF2A	0.664933	Anorexia
ENSG00000198843	3	150270662	150398222	344	30	26021	0.55049	0.29099	SELT	0.680766	Anorexia
ENSG00000163645	3	150327672	150471758	344	41	26021	-0.29748	0.61695	FAM194A	0.847544	Anorexia
ENSG00000181788	3	150408914	150531264	233	17	26021	-1.091	0.86237	SIAH2	0.939979	Anorexia
ENSG00000214237	3	150538832	150662089	218	32	26021	1.1855	0.11791	FAM188B2	0.515138	Anorexia
ENSG00000260234	3	150550784	150709530	301	36	26021	1.3968	0.081231	RP11-166N6.3	0.455659	Anorexia
ENSG00000163646	3	150593950	150740786	297	37	26021	1.8226	0.034179	CLRN1	0.335931	Anorexia
ENSG00000144893	3	150753484	151204860	1050	50	26021	0.88778	0.18733	MED12L	0.592288	Anorexia
ENSG00000174946	3	150865619	150970988	221	24	26021	0.70909	0.23913	GPR171	0.642567	Anorexia
ENSG00000174944	3	150879905	151046255	359	25	26021	0.68289	0.24734	P2RY14	0.64879	Anorexia
ENSG00000138271	3	150961891	151084740	278	14	26021	0.42347	0.33598	GPR87	0.710322	Anorexia
ENSG00000181631	3	150994100	151097336	245	22	26021	0.69577	0.24328	P2RY13	0.646092	Anorexia
ENSG00000169313	3	151005168	151152600	395	30	26021	1.2856	0.099295	P2RY12	0.486077	Anorexia
ENSG00000152580	3	151093172	151226497	465	30	26021	0.86221	0.19428	IGSF10	0.599405	Anorexia
ENSG00000197953	3	151401704	151529127	510	26	26021	-0.03846	0.51534	AADACL2	0.804605	Anorexia
ENSG00000114771	3	151481825	151596276	457	30	26021	-0.50655	0.69377	AADAC	0.875307	Anorexia
ENSG00000198829	3	151541431	151652405	358	33	26021	-0.7077	0.76043	SUCNR1	0.900984	Anorexia
ENSG00000152601	3	151911617	152233569	517	30	26021	-0.39648	0.65413	MBNL1	0.861336	Anorexia
ENSG00000221962	3	152007484	152108779	156	16	26021	-0.38309	0.64917	TMEM14E	0.859695	Anorexia
ENSG00000169860	3	152502736	152605841	213	21	26021	3.8574	5.7304e-05	P2RY1	0.0116943	Anorexia
ENSG00000181467	3	152830029	152936265	208	27	26021	1.291	0.098353	RAP2B	0.483962	Anorexia
ENSG00000237787	3	153152284	153270486	391	31	26021	0.45429	0.32481	C3orf79	0.703678	Anorexia
ENSG00000114790	3	153788792	154025616	502	22	26021	0.31042	0.37812	ARHGEF26	0.738079	Anorexia
ENSG00000174953	3	153940335	154092286	273	16	26021	-0.30283	0.61899	DHX36	0.848173	Anorexia
ENSG00000174948	3	154005461	154197504	420	30	26021	0.15924	0.43674	GPR149	0.772492	Anorexia
ENSG00000196549	3	154691913	154951497	357	50	26021	-0.29631	0.6165	MME	0.847529	Anorexia
ENSG00000114805	3	155043369	155512856	1251	43	26021	-0.052571	0.52096	PLCH1	0.806677	Anorexia
ENSG00000214919	3	155409933	155511515	272	19	26021	0.16406	0.43484	AC104472.1	0.771216	Anorexia
ENSG00000174928	3	155430401	155574140	346	24	26021	1.4269	0.076804	C3orf33	0.446588	Anorexia
ENSG00000169359	3	155488813	155622218	331	25	26021	2.4903	0.0063818	SLC33A1	0.173774	Anorexia
ENSG00000163655	3	155538325	155711815	448	21	26021	2.7127	0.0033365	GMPS	0.126901	Anorexia
ENSG00000169282	3	155705490	156306545	1520	68	26021	1.4457	0.074131	KCNAB1	0.440438	Anorexia
ENSG00000114850	3	156207929	156322973	341	25	26021	-1.5449	0.93881	SSR3	0.971665	Anorexia
ENSG00000163659	3	156341024	156474559	342	20	26021	0.86314	0.19403	TIPARP	0.599405	Anorexia
ENSG00000197980	3	156493270	156813918	839	27	26021	-1.1363	0.87209	LEKR1	0.94352	Anorexia
ENSG00000163660	3	156814297	156928549	292	24	26021	-1.0835	0.8607	CCNL1	0.939455	Anorexia
ENSG00000197415	3	156927531	157301408	1003	38	26021	0.38232	0.35111	VEPH1	0.721555	Anorexia
ENSG00000163661	3	157104578	157211417	284	22	26021	1.4775	0.069769	PTX3	0.434928	Anorexia
ENSG00000174899	3	157211035	157445538	716	41	26021	0.12214	0.45139	C3orf55	0.782314	Anorexia
ENSG00000168779	3	157764948	157874292	255	14	26021	0.7443	0.22835	SHOX2	0.632643	Anorexia
ENSG00000174891	3	157773644	158313519	1631	21	26021	0.47374	0.31784	RSRC1	0.698665	Anorexia
ENSG00000178053	3	158238952	158375041	461	21	26021	-0.49038	0.68807	MLF1	0.872996	Anorexia
ENSG00000168827	3	158312067	158460364	506	17	26021	-0.24176	0.59552	GFM1	0.84037	Anorexia
ENSG00000079257	3	158313611	158440482	423	16	26021	-0.086698	0.53454	LXN	0.811928	Anorexia
ENSG00000118849	3	158364681	158500485	403	20	26021	-0.0034766	0.50139	RARRES1	0.798953	Anorexia
ENSG00000118855	3	158399987	158597508	568	35	26021	0.1854	0.42646	MFSD1	0.766367	Anorexia
ENSG00000250588	3	158630024	159665155	2175	110	26021	-1.0477	0.85261	IQCJ-SCHIP1	0.936061	Anorexia
ENSG00000214216	3	158630717	159034096	824	45	26021	-0.25731	0.60153	IQCJ	0.842357	Anorexia
ENSG00000151967	3	159507650	159665149	317	35	26021	0.16598	0.43409	SCHIP1	0.77068	Anorexia
ENSG00000168811	3	159656537	159763806	371	34	26021	0.58765	0.27838	IL12A	0.67155	Anorexia
ENSG00000242107	3	159683811	159799210	420	34	26021	0.24958	0.40146	LINC01100	0.751155	Anorexia
ENSG00000180044	3	159893423	159995999	154	25	26021	2.0069	0.02238	C3orf80	0.285693	Anorexia
ENSG00000248710	3	159895241	160217617	477	33	26021	0.86173	0.19442	RP11-432B6.3	0.599405	Anorexia
ENSG00000068885	3	159924774	160167668	329	24	26021	0.4831	0.31451	IFT80	0.696184	Anorexia
ENSG00000113810	3	160067062	160202750	213	19	26021	0.045003	0.48205	SMC4	0.791901	Anorexia
ENSG00000213186	3	160100233	160253561	252	16	26021	0.092958	0.46297	TRIM59	0.787427	Anorexia
ENSG00000186432	3	160162783	160333376	296	17	26021	0.28119	0.38928	KPNA4	0.744102	Anorexia
ENSG00000179674	3	160344948	160446233	293	20	26021	-0.53478	0.7036	ARL14	0.879665	Anorexia
ENSG00000163590	3	160423390	160846695	912	28	26021	1.0943	0.13691	PPM1L	0.540998	Anorexia
ENSG00000169255	3	160751671	160873172	231	16	26021	1.7231	0.042438	B3GALNT1	0.364283	Anorexia
ENSG00000169251	3	160772484	161021320	499	20	26021	1.6839	0.046102	NMD3	0.37681	Anorexia
ENSG00000196542	3	161012580	161140668	367	20	26021	1.2664	0.10268	SPTSSB	0.492236	Anorexia
ENSG00000182447	3	161164596	161271730	403	17	26021	-1.4955	0.93261	OTOL1	0.969014	Anorexia
ENSG00000090402	3	164646686	164846283	344	11	26021	-0.13284	0.55284	SI	0.820169	Anorexia
ENSG00000121871	3	164854508	164964897	132	14	26021	1.1966	0.11574	SLITRK3	0.511496	Anorexia
ENSG00000114200	3	165440692	165605260	648	23	26021	0.060481	0.47589	BCHE	0.790329	Anorexia
ENSG00000169064	3	166908075	167149134	603	30	26021	1.4199	0.077814	ZBBX	0.448885	Anorexia
ENSG00000114204	3	167109577	167246792	317	17	26021	1.9523	0.025451	SERPINI2	0.303604	Anorexia
ENSG00000174776	3	167146472	167421771	450	29	26021	2.085	0.018537	WDR49	0.270484	Anorexia
ENSG00000114209	3	167351086	167502727	242	12	26021	1.8717	0.030624	PDCD10	0.323255	Anorexia
ENSG00000163536	3	167403031	167593356	480	29	26021	3.8893	5.0274e-05	SERPINI1	0.0109672	Anorexia
ENSG00000173905	3	167676465	167863763	549	23	26021	2.0255	0.021407	GOLIM4	0.282927	Anorexia
ENSG00000085276	3	168751287	169431406	1811	107	26021	0.68529	0.24658	MECOM	0.648178	Anorexia
ENSG00000184378	3	169434709	169537683	187	17	26021	0.29713	0.38318	ACTRT3	0.740737	Anorexia
ENSG00000085274	3	169440619	169557504	211	19	26021	0.58573	0.27903	MYNN	0.671789	Anorexia
ENSG00000171757	3	169461216	169580774	230	17	26021	0.81241	0.20828	LRRC34	0.61324	Anorexia
ENSG00000188306	3	169489710	169605563	211	19	26021	0.98913	0.1613	LRRIQ4	0.565097	Anorexia
ENSG00000114248	3	169506967	169637718	343	27	26021	0.26512	0.39546	LRRC31	0.748149	Anorexia
ENSG00000187033	3	169579360	169706963	328	19	26021	-0.19487	0.57725	SAMD7	0.831989	Anorexia
ENSG00000008952	3	169634423	169766161	287	18	26021	0.80739	0.20972	SEC62	0.61473	Anorexia
ENSG00000173890	3	169705717	169853191	273	14	26021	0.88705	0.18753	GPR160	0.592462	Anorexia
ENSG00000173889	3	169754520	169949537	326	14	26021	0.88978	0.18679	PHC3	0.591957	Anorexia
ENSG00000163558	3	169890153	170073769	487	17	26021	1.9073	0.028244	PRKCI	0.314104	Anorexia
ENSG00000136603	3	170025466	170164623	301	17	26021	1.7833	0.037268	SKIL	0.345956	Anorexia
ENSG00000013297	3	170086653	170628169	1339	68	26021	0.41475	0.33916	CLDN11	0.713469	Anorexia
ENSG00000013293	3	170127372	170353863	466	49	26021	1.1395	0.12725	SLC7A14	0.527434	Anorexia
ENSG00000163584	3	170532664	170638272	258	16	26021	0.061321	0.47555	RPL22L1	0.790329	Anorexia
ENSG00000163577	3	170556204	170676482	269	19	26021	0.73248	0.23194	EIF5A2	0.635299	Anorexia
ENSG00000163581	3	170664137	170794539	279	15	26021	1.4944	0.067536	SLC2A2	0.429235	Anorexia
ENSG00000154310	3	170729128	171228197	1275	110	26021	0.5119	0.30436	TNIK	0.687918	Anorexia
ENSG00000075651	3	171268195	171578740	806	29	26021	0.51022	0.30495	PLD1	0.68885	Anorexia
ENSG00000183657	3	171459580	171577714	300	23	26021	-0.13104	0.55213	PP13439	0.819943	Anorexia
ENSG00000186329	3	171511139	171706505	485	43	26021	-0.16264	0.5646	TMEM212	0.825812	Anorexia
ENSG00000075420	3	171707418	172169455	1046	87	26021	0.40935	0.34114	FNDC3B	0.714611	Anorexia
ENSG00000267979	3	171969438	172069686	221	37	26021	-1.3911	0.9179	AC092964.2	0.962486	Anorexia
ENSG00000203443	3	171984218	172089513	235	37	26021	-1.5445	0.93876	AC092964.1	0.971665	Anorexia
ENSG00000121853	3	172112923	172216246	365	28	26021	-0.34973	0.63673	GHSR	0.856266	Anorexia
ENSG00000121858	3	172173298	172291297	408	34	26021	0.62421	0.26624	TNFSF10	0.663144	Anorexia
ENSG00000144959	3	172298039	172479008	568	55	26021	-1.9099	0.97193	NCEH1	0.985951	Anorexia
ENSG00000269496	3	172311483	172411740	297	42	26021	-1.806	0.96454	AC007919.2	0.982532	Anorexia
ENSG00000114346	3	172418472	172589264	358	18	26021	-1.0636	0.85624	ECT2	0.937876	Anorexia
ENSG00000144962	3	172557148	172909058	764	45	26021	0.89474	0.18546	SPATA16	0.591151	Anorexia
ENSG00000169760	3	173064074	174054434	2365	115	26021	1.1196	0.13144	NLGN1	0.532279	Anorexia
ENSG00000177694	3	174106363	175573428	4364	203	26021	-0.20332	0.58056	NAALADL2	0.834025	Anorexia
ENSG00000177565	3	176687143	176965261	690	39	26021	-0.28239	0.61118	TBL1XR1	0.845678	Anorexia
ENSG00000197584	3	177940720	178612217	1754	92	26021	0.045519	0.48185	KCNMB2	0.791843	Anorexia
ENSG00000172667	3	178685011	178840067	306	23	26021	2.0392	0.020713	ZMAT3	0.279059	Anorexia
ENSG00000121879	3	178815902	179007881	522	26	26021	0.71568	0.23709	PIK3CA	0.64044	Anorexia
ENSG00000171121	3	178907530	179034790	420	31	26021	0.32744	0.37167	KCNMB3	0.735075	Anorexia
ENSG00000121864	3	178990779	179103323	256	20	26021	0.17953	0.42876	ZNF639	0.766742	Anorexia
ENSG00000171109	3	179015480	179162719	265	17	26021	0.68081	0.248	MFN1	0.64984	Anorexia
ENSG00000114450	3	179066990	179219378	282	26	26021	1.2221	0.11083	GNB4	0.502932	Anorexia
ENSG00000136518	3	179230668	179356196	198	17	26021	-1.092	0.86257	ACTL6A	0.940089	Anorexia
ENSG00000136522	3	179256073	179372442	125	8	26021	-1.3886	0.91753	MRPL47	0.962301	Anorexia
ENSG00000136521	3	179272478	179395435	156	15	26021	-0.35695	0.63944	NDUFB5	0.857239	Anorexia
ENSG00000058056	3	179320543	179557189	459	43	26021	0.023307	0.4907	USP13	0.795857	Anorexia
ENSG00000114757	3	179462746	179804841	892	47	26021	0.63601	0.26238	PEX5L	0.661668	Anorexia
ENSG00000163728	3	180269918	180385616	109	14	26021	1.4699	0.070789	TTC14	0.435705	Anorexia
ENSG00000145075	3	180270646	180638793	692	44	26021	2.7164	0.0033	CCDC39	0.126527	Anorexia
ENSG00000114416	3	180535929	180750541	360	17	26021	0.80939	0.20915	FXR1	0.614365	Anorexia
ENSG00000205981	3	180651497	180757562	132	11	26021	-0.51105	0.69534	DNAJC19	0.876188	Anorexia
ENSG00000181449	3	181379714	181482221	77	17	26021	1.0403	0.1491	SOX2	0.553879	Anorexia
ENSG00000058063	3	182461288	182689423	434	20	26021	-0.055775	0.52224	ATP11B	0.807067	Anorexia
ENSG00000043093	3	182605862	182753741	241	23	26021	-0.56912	0.71536	DCUN1D1	0.884253	Anorexia
ENSG00000078070	3	182683006	182883863	447	26	26021	-0.096619	0.53849	MCCC1	0.813755	Anorexia
ENSG00000078081	3	182790001	182931627	390	27	26021	0.079086	0.46848	LAMP3	0.788991	Anorexia
ENSG00000053524	3	182845831	183196566	1012	63	26021	-0.55934	0.71204	MCF2L2	0.883198	Anorexia
ENSG00000176597	3	182921032	183066292	260	22	26021	-0.094932	0.53782	B3GNT5	0.813394	Anorexia
ENSG00000172578	3	183155319	183323477	461	46	26021	-0.57279	0.71661	KLHL6	0.885193	Anorexia
ENSG00000114796	3	183303356	183452265	404	14	26021	2.6639	0.0038622	KLHL24	0.137783	Anorexia
ENSG00000163872	3	183365606	183580413	500	24	26021	2.1592	0.015416	YEATS2	0.253756	Anorexia
ENSG00000180834	3	183483664	183593382	264	16	26021	0.82106	0.20581	MAP6D1	0.609401	Anorexia
ENSG00000175193	3	183497173	183652721	451	26	26021	0.52736	0.29897	PARL	0.68415	Anorexia
ENSG00000114770	3	183587722	183785803	586	27	26021	-0.24115	0.59528	ABCC5	0.84037	Anorexia
ENSG00000186090	3	183699332	183807157	306	28	26021	0.36868	0.35618	HTR3D	0.724741	Anorexia
ENSG00000178084	3	183720835	183828459	310	30	26021	0.20989	0.41688	HTR3C	0.759779	Anorexia
ENSG00000186038	3	183764852	183874783	264	24	26021	0.17337	0.43118	HTR3E	0.76868	Anorexia
ENSG00000145191	3	183802826	184452546	1868	154	26021	0.80368	0.21079	EIF2B5	0.615716	Anorexia
ENSG00000161202	3	183823176	183941398	258	25	26021	-0.54333	0.70655	DVL3	0.880936	Anorexia
ENSG00000161203	3	183842477	183951879	237	30	26021	-0.26868	0.60591	AP2M1	0.8432	Anorexia
ENSG00000161204	3	183853811	183961800	230	29	26021	-0.15755	0.56259	ABCF3	0.825071	Anorexia
ENSG00000145198	3	183898217	184010117	249	30	26021	1.0348	0.15038	VWA5B2	0.555358	Anorexia
ENSG00000214160	3	183910089	184017336	233	29	26021	1.2289	0.10956	ALG3	0.501046	Anorexia
ENSG00000145194	3	183917438	184060819	281	27	26021	1.729	0.041908	ECE2	0.363184	Anorexia
ENSG00000163888	3	183927001	184029251	209	25	26021	1.4274	0.07673	CAMK2N2	0.446353	Anorexia
ENSG00000175166	3	183966497	184076842	209	31	26021	1.9288	0.026875	PSMD2	0.308285	Anorexia
ENSG00000114867	3	183982283	184103146	233	38	26021	1.8248	0.034015	EIF4G1	0.335361	Anorexia
ENSG00000175182	3	184003714	184114063	193	33	26021	1.7231	0.042432	FAM131A	0.364283	Anorexia
ENSG00000114859	3	184013973	184129439	248	47	26021	1.4483	0.073765	CLCN2	0.4397	Anorexia
ENSG00000163882	3	184029506	184136384	252	42	26021	1.2164	0.11191	POLR2H	0.504486	Anorexia
ENSG00000090534	3	184039723	184145932	263	46	26021	1.0853	0.1389	THPO	0.543207	Anorexia
ENSG00000090539	3	184047861	184158524	297	47	26021	1.4544	0.072924	CHRD	0.438055	Anorexia
ENSG00000224153	3	184069325	184207436	513	52	26021	1.2565	0.10448	RP11-433C9.2	0.494173	Anorexia
ENSG00000182580	3	184229572	184350197	377	43	26021	-0.98495	0.83768	EPHB3	0.931612	Anorexia
ENSG00000177383	3	184378156	184479836	326	42	26021	-0.8067	0.79008	MAGEF1	0.913436	Anorexia
ENSG00000156931	3	184479931	184820402	705	39	26021	0.58438	0.27948	VPS8	0.671934	Anorexia
ENSG00000187068	3	184745838	184920802	564	28	26021	0.18817	0.42537	C3orf70	0.765801	Anorexia
ENSG00000113790	3	184858412	185049778	429	22	26021	-1.0273	0.84786	EHHADH	0.934967	Anorexia
ENSG00000073803	3	184950729	185256885	647	31	26021	-1.3106	0.905	MAP3K13	0.956677	Anorexia
ENSG00000163900	3	185144284	185266845	241	25	26021	-0.61634	0.73117	TMEM41A	0.889983	Anorexia
ENSG00000163898	3	185174050	185320401	326	21	26021	-0.2616	0.60319	LIPH	0.842752	Anorexia
ENSG00000163904	3	185250284	185401339	326	17	26021	0.29718	0.38316	SENP2	0.740737	Anorexia
ENSG00000073792	3	185311527	185592844	489	44	26021	1.0947	0.13683	IGF2BP2	0.540874	Anorexia
ENSG00000163915	3	185380316	185497575	135	24	26021	1.6719	0.047273	C3orf65	0.378877	Anorexia
ENSG00000136527	3	185583694	185705924	322	35	26021	0.30361	0.38071	TRA2B	0.739352	Anorexia
ENSG00000244405	3	185714097	185878107	318	31	26021	0.60697	0.27194	ETV5	0.667109	Anorexia
ENSG00000058866	3	185773457	186130026	721	98	26021	0.13601	0.44591	DGKG	0.778502	Anorexia
ENSG00000213139	3	186206230	186314491	271	25	26021	0.26735	0.3946	CRYGS	0.747511	Anorexia
ENSG00000113838	3	186213862	186338332	288	25	26021	0.052145	0.47921	TBCCD1	0.79107	Anorexia
ENSG00000090520	3	186235192	186365061	278	21	26021	-0.39743	0.65448	DNAJB11	0.861477	Anorexia
ENSG00000145192	3	186280712	186389107	319	28	26021	-1.6425	0.94976	AHSG	0.976133	Anorexia
ENSG00000090512	3	186303758	186420930	310	31	26021	-1.7704	0.96167	FETUB	0.981213	Anorexia
ENSG00000113905	3	186328005	186446029	433	40	26021	-0.26791	0.60562	HRG	0.843114	Anorexia
ENSG00000113889	3	186385065	186511743	460	44	26021	1.042	0.1487	KNG1	0.55384	Anorexia
ENSG00000156976	3	186450994	186557689	298	46	26021	1.2848	0.099428	EIF4A2	0.486352	Anorexia
ENSG00000163918	3	186457669	186574847	326	48	26021	1.1411	0.12692	RFC4	0.526996	Anorexia
ENSG00000181092	3	186510463	186626252	328	51	26021	0.88496	0.18809	ADIPOQ	0.59318	Anorexia
ENSG00000073849	3	186598274	186846341	799	76	26021	0.5236	0.30028	ST6GAL1	0.68514	Anorexia
ENSG00000163923	3	186788736	186948696	363	42	26021	-2.3517	0.99066	RPL39L	0.993947	Anorexia
ENSG00000175077	3	186865274	186969253	262	33	26021	-1.3344	0.90897	RTP1	0.95878	Anorexia
ENSG00000127241	3	186885942	187059810	489	60	26021	-1.096	0.86346	MASP1	0.940573	Anorexia
ENSG00000136514	3	187036120	187139864	313	30	26021	-0.68936	0.7547	RTP4	0.898191	Anorexia
ENSG00000157005	3	187336694	187438187	249	25	26021	0.33241	0.36979	SST	0.734433	Anorexia
ENSG00000198471	3	187366047	187470345	265	17	26021	0.51871	0.30198	RTP2	0.686463	Anorexia
ENSG00000228804	3	187370101	187501637	342	29	26021	1.2428	0.10697	RP11-211G3.3	0.498193	Anorexia
ENSG00000113916	3	187389165	187513515	341	29	26021	1.396	0.081357	BCL6	0.455877	Anorexia
ENSG00000145012	3	187821072	188658460	1998	179	26021	-0.29729	0.61688	LPP	0.847529	Anorexia
ENSG00000213132	3	187846331	187948598	292	48	26021	0.25427	0.39964	AC022498.1	0.750459	Anorexia
ENSG00000188001	3	188615003	189093093	832	84	26021	-0.51781	0.69771	TPRG1	0.877117	Anorexia
ENSG00000073282	3	189299205	189665068	1208	92	26021	-0.4754	0.68275	TP63	0.871003	Anorexia
ENSG00000090530	3	189624517	189890226	1108	52	26021	-0.47928	0.68413	LEPREL1	0.871818	Anorexia
ENSG00000163347	3	189973490	190090264	497	32	26021	0.76011	0.2236	CLDN1	0.629616	Anorexia
ENSG00000113946	3	189990330	190179932	756	41	26021	0.44333	0.32876	CLDN16	0.70513	Anorexia
ENSG00000198398	3	190096444	190217665	366	26	26021	-0.62312	0.7334	TMEM207	0.890477	Anorexia
ENSG00000196083	3	190181840	190425843	591	73	26021	-0.70821	0.76059	IL1RAP	0.900984	Anorexia
ENSG00000205835	3	190520666	190660218	422	27	26021	-0.3633	0.64181	GMNC	0.858003	Anorexia
ENSG00000188729	3	190867030	191033404	631	32	26021	-0.93432	0.82493	OSTN	0.925943	Anorexia
ENSG00000188958	3	190934957	191098325	651	47	26021	-1.9775	0.97601	UTS2B	0.987266	Anorexia
ENSG00000152492	3	190996866	191166459	709	31	26021	-0.91709	0.82045	CCDC50	0.924236	Anorexia
ENSG00000253548	3	191128952	191229245	333	23	26021	1.2025	0.11458	PYDC2	0.510283	Anorexia
ENSG00000114279	3	191807184	192535553	1783	123	26021	2.2943	0.010887	FGF12	0.227748	Anorexia
ENSG00000180611	3	192464604	192685950	606	31	26021	1.8668	0.030964	MB21D2	0.323961	Anorexia
ENSG00000127252	3	192908914	193045527	291	19	26021	0.0033925	0.49865	HRASLS	0.79855	Anorexia
ENSG00000187527	3	192942579	193146632	586	39	26021	-0.059251	0.52362	ATP13A5	0.807359	Anorexia
ENSG00000127249	3	193069866	193360900	765	49	26021	1.0246	0.15277	ATP13A4	0.556878	Anorexia
ENSG00000198836	3	193260933	193465612	565	30	26021	1.7576	0.039407	OPA1	0.353954	Anorexia
ENSG00000114315	3	193803934	193906521	306	36	26021	2.2155	0.013362	HES1	0.242909	Anorexia
ENSG00000178772	3	194010494	194122057	375	33	26021	1.1086	0.13381	CPN2	0.536003	Anorexia
ENSG00000172061	3	194025976	194140472	370	31	26021	1.3383	0.090406	LRRC15	0.471378	Anorexia
ENSG00000178732	3	194065550	194169995	366	27	26021	1.4675	0.071126	GP5	0.435705	Anorexia
ENSG00000133657	3	194073401	194269093	674	54	26021	1.0889	0.13809	ATP13A3	0.542274	Anorexia
ENSG00000145014	3	194258402	194404418	694	48	26021	-1.3563	0.91249	TMEM44	0.96023	Anorexia
ENSG00000041802	3	194311517	194443206	611	34	26021	-1.0988	0.86408	LSG1	0.940763	Anorexia
ENSG00000185112	3	194356622	194459762	399	30	26021	-0.40569	0.65751	FAM43A	0.862397	Anorexia
ENSG00000173950	3	194739008	195041896	987	56	26021	0.050092	0.48002	XXYLT1	0.791493	Anorexia
ENSG00000114331	3	194945465	195213807	621	15	26021	0.55979	0.28781	ACAP2	0.678417	Anorexia
ENSG00000184203	3	195191221	195320209	265	23	26021	0.22742	0.41005	PPP1R2	0.755484	Anorexia
ENSG00000189058	3	195245573	195361076	227	25	26021	0.27836	0.39037	APOD	0.745327	Anorexia
ENSG00000176945	3	195397753	195517994	97	9	26021	-0.66666	0.7475	MUC20	0.895654	Anorexia
ENSG00000145113	3	195423636	195589148	325	24	26021	0.21789	0.41376	MUC4	0.757293	Anorexia
ENSG00000061938	3	195540235	195688816	468	45	26021	1.1489	0.12531	TNK2	0.52477	Anorexia
ENSG00000072274	3	195704054	195859060	675	40	26021	0.95376	0.1701	TFRC	0.575108	Anorexia
ENSG00000163958	3	195874320	195988308	460	41	26021	0.17031	0.43238	ZDHHC19	0.769807	Anorexia
ENSG00000163959	3	195888358	196020049	459	40	26021	0.024894	0.49007	SLC51A	0.795654	Anorexia
ENSG00000161217	3	195891093	196064828	586	38	26021	-0.20585	0.58155	PCYT1A	0.834448	Anorexia
ENSG00000272741	3	195925101	196095093	505	28	26021	-0.02377	0.50948	RP11-447L10.1	0.802454	Anorexia
ENSG00000213123	3	195968090	196095170	325	20	26021	-0.5116	0.69553	TCTEX1D2	0.876188	Anorexia
ENSG00000273331	3	195992953	196115244	296	18	26021	-0.14378	0.55716	TM4SF19	0.82297	Anorexia
ENSG00000145107	3	195996213	196115374	290	19	26021	-0.1334	0.55306	TM4SF19	0.820169	Anorexia
ENSG00000163960	3	196024533	196209345	415	29	26021	0.43242	0.33272	UBXN7	0.707925	Anorexia
ENSG00000163961	3	196145654	196280639	369	24	26021	1.3246	0.09265	RNF168	0.475501	Anorexia
ENSG00000214097	3	196183748	196292237	313	18	26021	1.2774	0.10073	SMCO1	0.488135	Anorexia
ENSG00000185798	3	196231056	196345545	309	24	26021	0.99206	0.16058	WDR53	0.564522	Anorexia
ENSG00000174013	3	196245482	196365930	359	32	26021	0.93715	0.17434	FBXO45	0.578762	Anorexia
ENSG00000174004	3	196316557	196438875	361	55	26021	-0.40478	0.65718	NRROS	0.862397	Anorexia
ENSG00000163964	3	196316646	196512878	648	62	26021	-0.81564	0.79265	PIGX	0.914076	Anorexia
ENSG00000174007	3	196383148	196489164	318	27	26021	-0.9547	0.83014	CEP19	0.928088	Anorexia
ENSG00000180370	3	196416728	196609518	622	43	26021	-0.14702	0.55844	PAK2	0.823332	Anorexia
ENSG00000119231	3	196544727	196711585	460	39	26021	0.69316	0.24411	SENP5	0.646253	Anorexia
ENSG00000114503	3	196612273	196719468	305	30	26021	0.42543	0.33526	NCBP2	0.709834	Anorexia
ENSG00000119227	3	196623214	196745931	336	42	26021	-0.13606	0.55411	PIGZ	0.820764	Anorexia
ENSG00000163975	3	196665492	196806687	391	58	26021	-0.73633	0.76923	MFI2	0.90561	Anorexia
ENSG00000075711	3	196719431	197076171	925	41	26021	-0.27613	0.60878	DLG1	0.844269	Anorexia
ENSG00000161267	3	197186654	197350194	577	48	26021	0.21201	0.41605	BDH1	0.759324	Anorexia
ENSG00000145016	3	197348264	197526598	163	8	26021	-0.65639	0.74421	KIAA0226	0.894343	Anorexia
ENSG00000122068	3	197414050	197564467	163	9	26021	-0.57864	0.71858	FYTTD1	0.885958	Anorexia
ENSG00000186001	3	197468097	197665307	325	19	26021	-0.92594	0.82276	LRCH3	0.925178	Anorexia
ENSG00000114473	3	197565946	197737013	421	20	26021	-1.3303	0.90829	IQCG	0.958521	Anorexia
ENSG00000182899	3	197626858	197733481	280	14	26021	-2.0342	0.97903	RPL35A	0.988385	Anorexia
ENSG00000185621	3	197637071	197820591	383	18	26021	-1.9912	0.97677	LMLN	0.987594	Anorexia
ENSG00000197701	4	3179	138099	69	3	26021	0.71503	0.23729	ZNF595	0.64044	Anorexia
ENSG00000186777	4	214464	349110	312	15	26021	1.1733	0.12034	ZNF732	0.517199	Anorexia
ENSG00000131127	4	281603	428653	240	16	26021	0.38234	0.3511	ZNF141	0.721555	Anorexia
ENSG00000182903	4	369604	542945	426	16	26021	1.8922	0.029235	ZNF721	0.317966	Anorexia
ENSG00000174227	4	442989	583985	353	17	26021	2.2735	0.0115	PIGG	0.230935	Anorexia
ENSG00000133256	4	569373	714571	304	21	26021	1.4554	0.072786	PDE6B	0.437985	Anorexia
ENSG00000169020	4	616225	718127	251	22	26021	1.4494	0.073607	ATP5I	0.439581	Anorexia
ENSG00000215375	4	617369	725822	269	23	26021	1.5578	0.059636	MYL5	0.407867	Anorexia
ENSG00000169026	4	625618	733230	285	27	26021	1.6573	0.048727	MFSD7	0.382886	Anorexia
ENSG00000185619	4	649537	814428	558	36	26021	1.6141	0.053258	PCGF3	0.394633	Anorexia
ENSG00000168993	4	728745	869986	619	41	26021	1.1938	0.11627	CPLX1	0.511918	Anorexia
ENSG00000178950	4	793064	976161	647	40	26021	0.58445	0.27946	GAK	0.671934	Anorexia
ENSG00000127419	4	876175	1002444	400	33	26021	1.2995	0.09688	TMEM175	0.482468	Anorexia
ENSG00000145214	4	902675	1030683	370	41	26021	1.8494	0.032203	DGKQ	0.330189	Anorexia
ENSG00000145217	4	922861	1037228	336	41	26021	1.9158	0.027695	SLC26A1	0.311573	Anorexia
ENSG00000127415	4	930785	1048316	352	45	26021	1.9171	0.027615	IDUA	0.311305	Anorexia
ENSG00000127418	4	953724	1070685	408	39	26021	2.0234	0.021518	FGFRL1	0.28318	Anorexia
ENSG00000178222	4	1000038	1157350	608	28	26021	1.1236	0.13059	RNF212	0.531331	Anorexia
ENSG00000159674	4	1110720	1252750	426	30	26021	0.056166	0.4776	SPON2	0.790792	Anorexia
ENSG00000159692	4	1155236	1293741	455	29	26021	-0.7686	0.77893	CTBP1	0.909049	Anorexia
ENSG00000090316	4	1233639	1383935	576	17	26021	-0.33078	0.62959	MAEA	0.852282	Anorexia
ENSG00000163945	4	1291054	1431837	430	19	26021	0.26212	0.39662	UVSSA	0.74861	Anorexia
ENSG00000179979	4	1335340	1439780	227	15	26021	0.717	0.23669	CRIPAK	0.640413	Anorexia
ENSG00000235608	4	1346720	1450119	190	14	26021	0.70169	0.24144	NKX1-1	0.644304	Anorexia
ENSG00000174137	4	1569642	1736029	564	31	26021	1.1129	0.13288	FAM53A	0.534307	Anorexia
ENSG00000163950	4	1644527	1764282	435	23	26021	-0.11366	0.54525	SLBP	0.81752	Anorexia
ENSG00000168936	4	1667679	1773085	373	19	26021	-0.31648	0.62418	TMEM129	0.850356	Anorexia
ENSG00000013810	4	1673227	1796898	392	22	26021	-0.37873	0.64756	TACC3	0.859023	Anorexia
ENSG00000068078	4	1745034	1860599	134	21	26021	-0.66409	0.74668	FGFR3	0.89561	Anorexia
ENSG00000168924	4	1763206	1907974	70	20	26021	-0.15625	0.56208	LETM1	0.824893	Anorexia
ENSG00000109685	4	1823151	2033934	84	11	26021	0.40917	0.34121	WHSC1	0.714611	Anorexia
ENSG00000185049	4	1934441	2093630	117	13	26021	-0.039169	0.51562	NELFA	0.804828	Anorexia
ENSG00000243449	4	1993689	2095697	95	9	26021	-0.1683	0.56683	C4orf48	0.827083	Anorexia
ENSG00000185818	4	2011239	2120816	89	7	26021	-0.5393	0.70516	NAT8L	0.880128	Anorexia
ENSG00000130997	4	2023645	2293848	553	20	26021	-1.0204	0.84623	POLN	0.934342	Anorexia
ENSG00000214367	4	2179191	2293891	346	20	26021	-0.882	0.81111	HAUS3	0.920359	Anorexia
ENSG00000123933	4	2199159	2314021	266	26	26021	-1.0797	0.85986	MXD4	0.939067	Anorexia
ENSG00000159733	4	2221309	2470390	868	59	26021	-0.70487	0.75956	ZFYVE28	0.900916	Anorexia
ENSG00000249428	4	2401700	2514668	351	31	26021	-0.87098	0.80812	RP11-503N18.3	0.919448	Anorexia
ENSG00000063978	4	2413947	2677047	566	35	26021	0.10048	0.45998	RNF4	0.786117	Anorexia
ENSG00000125386	4	2576988	2784292	512	26	26021	1.1729	0.12041	FAM193A	0.517199	Anorexia
ENSG00000168884	4	2693375	2808103	426	37	26021	1.3833	0.083289	TNIP2	0.459617	Anorexia
ENSG00000087266	4	2744750	2892825	453	46	26021	1.4909	0.067993	SH3BP2	0.430864	Anorexia
ENSG00000087274	4	2795584	2981803	438	41	26021	1.6344	0.051084	ADD1	0.388898	Anorexia
ENSG00000109736	4	2882288	2986586	216	20	26021	1.2483	0.10596	MFSD10	0.496424	Anorexia
ENSG00000087269	4	2889660	3015112	296	19	26021	1.3649	0.086142	NOP14	0.465913	Anorexia
ENSG00000125388	4	2915335	3092474	544	26	26021	1.7803	0.037514	GRK4	0.346461	Anorexia
ENSG00000197386	4	3026408	3295676	704	33	26021	1.9368	0.026383	HTT	0.306686	Anorexia
ENSG00000188981	4	3196096	3323465	297	23	26021	1.4242	0.077194	MSANTD1	0.447443	Anorexia
ENSG00000159788	4	3244755	3491640	729	58	26021	1.0255	0.15257	RGS12	0.556744	Anorexia
ENSG00000109758	4	3393614	3501211	420	46	26021	0.60881	0.27133	HGFAC	0.667109	Anorexia
ENSG00000175920	4	3415033	3553200	513	37	26021	0.79312	0.21385	DOK7	0.619548	Anorexia
ENSG00000163956	4	3458103	3584286	428	31	26021	0.7279	0.23334	LRPAP1	0.636552	Anorexia
ENSG00000268781	4	3461523	3561678	419	30	26021	0.73369	0.23157	AL590235.1	0.634836	Anorexia
ENSG00000216560	4	3528596	3642438	105	16	26021	0.12969	0.44841	LINC00955	0.78064	Anorexia
ENSG00000184160	4	3718075	3820251	256	32	26021	1.2522	0.10525	ADRA2C	0.495914	Anorexia
ENSG00000163982	4	4140530	4278616	475	31	26021	0.52185	0.30089	OTOP1	0.68533	Anorexia
ENSG00000132406	4	4187269	4299950	472	34	26021	0.5533	0.29003	TMEM128	0.680069	Anorexia
ENSG00000145220	4	4219428	4341896	515	29	26021	0.62986	0.26439	LYAR	0.662411	Anorexia
ENSG00000168826	4	4241924	4373513	620	46	26021	0.53914	0.29489	ZBTB49	0.682504	Anorexia
ENSG00000168824	4	4299867	4470785	574	51	26021	-0.2839	0.61176	NSG1	0.845678	Anorexia
ENSG00000168818	4	4367469	4594073	555	26	26021	-0.92159	0.82163	STX18	0.924711	Anorexia
ENSG00000163132	4	4811393	4915663	442	48	26021	-0.11535	0.54592	MSX1	0.817566	Anorexia
ENSG00000170891	4	4966313	5071199	327	39	26021	-0.10078	0.54014	CYTL1	0.814566	Anorexia
ENSG00000152953	4	5003169	5552725	2102	100	26021	0.70067	0.24176	STK32B	0.644705	Anorexia
ENSG00000082929	4	5476296	5579528	230	16	26021	2.261	0.011881	C4orf6	0.234153	Anorexia
ENSG00000173040	4	5494499	5761275	887	64	26021	1.6756	0.046912	EVC2	0.37877	Anorexia
ENSG00000072840	4	5662924	5880772	955	98	26021	-0.0089767	0.50358	EVC	0.799962	Anorexia
ENSG00000072832	4	5699811	5944785	1127	103	26021	0.39318	0.34709	CRMP1	0.719416	Anorexia
ENSG00000181215	4	5908845	6041545	778	77	26021	0.6087	0.27136	C4orf50	0.667109	Anorexia
ENSG00000152969	4	5977926	6252318	862	112	26021	-1.1416	0.87319	JAKMIP1	0.943721	Anorexia
ENSG00000109501	4	6221576	6354992	427	29	26021	-1.5949	0.94463	WFS1	0.973879	Anorexia
ENSG00000074211	4	6272305	6615327	1124	98	26021	-1.4727	0.92958	PPP2R2C	0.967826	Anorexia
ENSG00000013288	4	6526902	6675089	403	53	26021	0.86028	0.19482	MAN2B2	0.599787	Anorexia
ENSG00000179010	4	6591818	6694472	323	37	26021	1.4135	0.078755	MRFAP1	0.451026	Anorexia
ENSG00000268791	4	6643782	6744189	365	46	26021	0.36505	0.35754	AC093323.1	0.725422	Anorexia
ENSG00000163993	4	6644796	6748897	403	51	26021	0.20375	0.41927	S100P	0.761248	Anorexia
ENSG00000178988	4	6659428	6761607	411	52	26021	0.15319	0.43912	MRFAP1L1	0.774109	Anorexia
ENSG00000186222	4	6667842	6769387	410	57	26021	0.13924	0.44463	BLOC1S4	0.777539	Anorexia
ENSG00000170871	4	6733102	6935897	462	69	26021	-0.30331	0.61917	KIAA0232	0.848173	Anorexia
ENSG00000132405	4	6860969	7084845	645	30	26021	-1.0722	0.85819	TBC1D14	0.938549	Anorexia
ENSG00000173013	4	6992579	7094728	308	20	26021	-1.1296	0.87067	CCDC96	0.942907	Anorexia
ENSG00000173011	4	6993626	7109679	348	25	26021	-1.3855	0.91705	TADA2B	0.96201	Anorexia
ENSG00000109519	4	7010633	7119924	346	26	26021	-1.7813	0.96257	GRPEL1	0.981555	Anorexia
ENSG00000184985	4	7144265	7794554	3317	256	26021	1.4761	0.069956	SORCS2	0.435167	Anorexia
ENSG00000178597	4	7382022	7486700	742	80	26021	1.2719	0.10171	PSAPL1	0.489317	Anorexia
ENSG00000196526	4	7710441	7991653	1386	62	26021	-0.10522	0.5419	AFAP1	0.815615	Anorexia
ENSG00000228919	4	7890728	7992022	479	41	26021	0.63074	0.26411	AC097381.1	0.662335	Anorexia
ENSG00000163995	4	7917039	8210559	927	108	26021	1.1243	0.13044	ABLIM2	0.531331	Anorexia
ENSG00000125089	4	8133799	8293530	314	33	26021	-0.68104	0.75208	SH3TC1	0.897324	Anorexia
ENSG00000170801	4	8221492	8358838	523	43	26021	-1.0324	0.84907	HTRA3	0.935258	Anorexia
ENSG00000087008	4	8318009	8492450	695	39	26021	-0.25322	0.59995	ACOX3	0.842215	Anorexia
ENSG00000155275	4	8387867	8545258	548	24	26021	-0.3886	0.65122	TRMT44	0.859737	Anorexia
ENSG00000155269	4	8510452	8671486	555	60	26021	-1.2275	0.89018	GPR78	0.951258	Anorexia
ENSG00000109625	4	8544387	8671488	408	48	26021	-0.77732	0.78151	CPZ	0.910403	Anorexia
ENSG00000215612	4	8797802	8923543	8	1	26021	1.6191	0.052713	HMX1	0.393501	Anorexia
ENSG00000232264	4	9276891	9378483	27	1	26021	-0.61057	0.72926	USP17L24	0.889443	Anorexia
ENSG00000230430	4	9281637	9383229	28	1	26021	-0.64658	0.74105	USP17L25	0.893455	Anorexia
ENSG00000229579	4	9286384	9387976	29	1	26021	-0.68271	0.7526	USP17L26	0.897405	Anorexia
ENSG00000227140	4	9291129	9392721	33	1	26021	-0.80927	0.79082	USP17L5	0.913698	Anorexia
ENSG00000235780	4	9295874	9397466	34	1	26021	-0.83457	0.79802	USP17L27	0.916557	Anorexia
ENSG00000231051	4	9300619	9402211	40	1	26021	-0.93681	0.82557	USP17L28	0.926198	Anorexia
ENSG00000231637	4	9305364	9406956	47	1	26021	-1.0402	0.85088	USP17L29	0.935986	Anorexia
ENSG00000228856	4	9314855	9416447	47	1	26021	-1.0402	0.85088	USP17L30	0.935986	Anorexia
ENSG00000219492	4	9335743	9440709	47	1	26021	-1.0402	0.85088	RP11-1396O13.13	0.935986	Anorexia
ENSG00000186146	4	9396260	9502240	39	3	26021	-1.3733	0.91517	DEFB131	0.961089	Anorexia
ENSG00000109667	4	9722777	10106560	1446	32	26021	-0.41885	0.66234	SLC2A9	0.864705	Anorexia
ENSG00000169676	4	9733258	9835632	295	14	26021	0.016666	0.49335	DRD5	0.797283	Anorexia
ENSG00000071127	4	10025963	10168573	690	23	26021	-1.4815	0.93077	WDR1	0.968342	Anorexia
ENSG00000178163	4	10391498	10509034	321	32	26021	-0.36785	0.64351	ZNF518B	0.858057	Anorexia
ENSG00000109684	4	10438019	10736489	1048	51	26021	0.55301	0.29013	CLNK	0.68022	Anorexia
ENSG00000002587	4	11344774	11481389	510	50	26021	-0.2524	0.59963	HS3ST1	0.842215	Anorexia
ENSG00000157869	4	13312978	13535989	585	11	26021	1.1242	0.13047	RAB28	0.531331	Anorexia
ENSG00000109705	4	13492454	13596674	219	21	26021	-1.6079	0.94607	NKX3-2	0.974675	Anorexia
ENSG00000038219	4	13520362	13679347	334	20	26021	-1.7528	0.96018	BOD1L1	0.980449	Anorexia
ENSG00000137449	4	14954298	15121777	419	23	26021	0.24423	0.40353	CPEB2	0.752706	Anorexia
ENSG00000163145	4	15291442	15497790	588	33	26021	0.60783	0.27165	C1QTNF7	0.667109	Anorexia
ENSG00000048342	4	15421489	15653180	537	30	26021	2.4422	0.0072991	CC2D2A	0.18771	Anorexia
ENSG00000118564	4	15556162	15733302	498	25	26021	1.764	0.038867	FBXL5	0.352777	Anorexia
ENSG00000237765	4	15633285	15757188	390	25	26021	1.3238	0.092784	FAM200B	0.475803	Anorexia
ENSG00000109743	4	15654573	15789936	463	36	26021	1.0167	0.15466	BST1	0.558784	Anorexia
ENSG00000004468	4	15729898	15904853	521	34	26021	-0.097468	0.53882	CD38	0.813934	Anorexia
ENSG00000137440	4	15887192	15990363	286	45	26021	-0.6262	0.73441	FGFBP1	0.890849	Anorexia
ENSG00000137441	4	15911866	16020932	327	47	26021	-0.38666	0.6505	FGFBP2	0.859737	Anorexia
ENSG00000007062	4	15914699	16136001	693	80	26021	-0.22531	0.58913	PROM1	0.837994	Anorexia
ENSG00000169762	4	16112128	16279033	506	34	26021	0.68974	0.24518	TAPT1	0.646917	Anorexia
ENSG00000169744	4	16453164	16950432	1214	119	26021	0.794	0.2136	LDB2	0.619296	Anorexia
ENSG00000151552	4	17411884	17563857	593	54	26021	0.44597	0.32781	QDPR	0.705106	Anorexia
ENSG00000249581	4	17466788	17578727	445	47	26021	-0.48535	0.68629	CLRN2	0.872787	Anorexia
ENSG00000002549	4	17528815	17659595	436	24	26021	0.6998	0.24203	LAP3	0.645153	Anorexia
ENSG00000118579	4	17566254	17685728	374	7	26021	0.80416	0.21065	MED28	0.615634	Anorexia
ENSG00000047662	4	17580929	17833135	595	23	26021	1.0055	0.15734	FAM184B	0.561204	Anorexia
ENSG00000163257	4	17752278	17862381	176	15	26021	-0.31689	0.62433	DCAF16	0.850438	Anorexia
ENSG00000109805	4	17762525	17896485	216	17	26021	-0.77308	0.78026	NCAPG	0.909763	Anorexia
ENSG00000178177	4	17792822	18073499	611	17	26021	-0.8097	0.79094	LCORL	0.913698	Anorexia
ENSG00000145147	4	20204883	20672184	1102	102	26021	0.14732	0.44144	SLIT2	0.775049	Anorexia
ENSG00000163138	4	20647905	20804530	487	31	26021	-0.14788	0.55878	PACRGL	0.823332	Anorexia
ENSG00000185774	4	20680239	22000422	4489	184	26021	0.62261	0.26677	KCNIP4	0.663284	Anorexia
ENSG00000152990	4	22296694	22567677	938	64	26021	-0.17323	0.56876	GPR125	0.828018	Anorexia
ENSG00000109819	4	23706664	23955712	698	89	26021	-0.23417	0.59257	PPARGC1A	0.839744	Anorexia
ENSG00000109606	4	24469064	24636173	398	35	26021	0.89827	0.18452	DHX15	0.590621	Anorexia
ENSG00000109610	4	24741534	24852464	178	31	26021	-1.6863	0.95413	SOD3	0.977883	Anorexia
ENSG00000181982	4	24757739	25031826	783	62	26021	-1.5559	0.94013	CCDC149	0.972217	Anorexia
ENSG00000153012	4	24950469	25082501	508	54	26021	-1.6561	0.95115	LGI2	0.976673	Anorexia
ENSG00000109618	4	25071627	25212204	334	31	26021	1.033	0.1508	SEPSECS	0.555664	Anorexia
ENSG00000038210	4	25112263	25330714	584	25	26021	2.188	0.014336	PI4K2B	0.248041	Anorexia
ENSG00000168228	4	25264407	25422005	463	22	26021	2.7165	0.0032987	ZCCHC4	0.126527	Anorexia
ENSG00000053900	4	25328835	25470120	425	29	26021	2.4387	0.007371	ANAPC4	0.189251	Anorexia
ENSG00000157765	4	25606923	25730370	265	27	26021	-1.5913	0.94423	SLC34A2	0.973853	Anorexia
ENSG00000091490	4	25699055	25915382	585	67	26021	0.6094	0.27113	SEL1L3	0.667109	Anorexia
ENSG00000250317	4	25813452	25981435	463	44	26021	1.8013	0.035827	SMIM20	0.340832	Anorexia
ENSG00000168214	4	26115077	26486541	678	52	26021	-0.66755	0.74779	RBPJ	0.895696	Anorexia
ENSG00000163394	4	26433022	26542084	319	34	26021	-1.636	0.94908	CCKAR	0.975763	Anorexia
ENSG00000109680	4	26528059	26806973	184	11	26021	1.2437	0.1068	TBC1D19	0.498024	Anorexia
ENSG00000109689	4	26809300	27077003	451	28	26021	0.4573	0.32373	STIM2	0.703085	Anorexia
ENSG00000250038	4	28313901	28454486	408	22	26021	0.18767	0.42557	RP11-180C1.1	0.765815	Anorexia
ENSG00000169851	4	30672037	31198422	1430	64	26021	2.3462	0.0094826	PCDH7	0.211395	Anorexia
ENSG00000047365	4	35899843	36296131	1129	58	26021	0.3516	0.36257	ARAP2	0.728355	Anorexia
ENSG00000197057	4	36233244	36397378	498	43	26021	0.029601	0.48819	DTHD1	0.794813	Anorexia
ENSG00000174145	4	37195842	37501087	1026	78	26021	-0.77006	0.77937	KIAA1239	0.909049	Anorexia
ENSG00000154274	4	37405563	37675117	1011	75	26021	1.0012	0.15836	C4orf19	0.56283	Anorexia
ENSG00000181826	4	37542422	37737998	732	75	26021	1.5055	0.066101	RELL1	0.425087	Anorexia
ENSG00000169299	4	37778255	37914558	592	35	26021	-0.67741	0.75093	PGM2	0.897014	Anorexia
ENSG00000065882	4	37842708	38190796	1169	97	26021	-1.0967	0.86361	TBC1D1	0.940575	Anorexia
ENSG00000250254	4	37912056	38012746	324	38	26021	-0.59085	0.72269	PTTG2	0.887643	Anorexia
ENSG00000196355	4	38578029	38716430	389	33	26021	-0.17151	0.56809	AC021860.1	0.827789	Anorexia
ENSG00000109787	4	38615817	38752663	446	41	26021	-0.40537	0.6574	KLF3	0.862397	Anorexia
ENSG00000174123	4	38723860	38834611	546	29	26021	0.031415	0.48747	TLR10	0.794341	Anorexia
ENSG00000174125	4	38742298	38908438	749	29	26021	-0.11686	0.54652	TLR1	0.817658	Anorexia
ENSG00000174130	4	38775336	38908438	561	18	26021	0.035159	0.48598	TLR6	0.793553	Anorexia
ENSG00000197712	4	38819298	38997360	696	37	26021	0.17163	0.43186	FAM114A1	0.769458	Anorexia
ENSG00000121895	4	38918365	39084542	611	51	26021	-0.028174	0.51124	TMEM156	0.80345	Anorexia
ENSG00000109790	4	38996659	39178477	536	22	26021	-0.45582	0.67574	KLHL5	0.869112	Anorexia
ENSG00000157796	4	39134024	39337430	371	11	26021	0.84401	0.19933	WDR19	0.604158	Anorexia
ENSG00000035928	4	39239076	39417995	315	14	26021	0.52873	0.2985	RFC1	0.683652	Anorexia
ENSG00000134962	4	39358473	39503156	438	40	26021	0.42473	0.33552	KLB	0.710141	Anorexia
ENSG00000163682	4	39405744	39510568	390	35	26021	0.44236	0.32912	RPL9	0.70536	Anorexia
ENSG00000121897	4	39410620	39529273	456	38	26021	0.14332	0.44302	LIAS	0.776011	Anorexia
ENSG00000109814	4	39450375	39579931	479	41	26021	-0.27135	0.60694	UGDH	0.84352	Anorexia
ENSG00000163683	4	39497950	39690710	524	39	26021	1.2707	0.10191	SMIM14	0.489782	Anorexia
ENSG00000078140	4	39649664	39834412	542	30	26021	1.9621	0.024875	UBE2K	0.300511	Anorexia
ENSG00000121892	4	39774483	40029576	798	36	26021	0.29716	0.38317	PDS5A	0.740737	Anorexia
ENSG00000078177	4	40008446	40209872	626	37	26021	0.85733	0.19563	N4BP2	0.600592	Anorexia
ENSG00000168421	4	40142673	40298587	440	64	26021	0.14537	0.44221	RHOH	0.77574	Anorexia
ENSG00000174343	4	40287346	40407234	414	33	26021	-0.26776	0.60556	CHRNA9	0.843114	Anorexia
ENSG00000163694	4	40375272	40682892	754	96	26021	1.2829	0.099756	RBM47	0.486827	Anorexia
ENSG00000179299	4	40701914	40862002	417	37	26021	-1.5984	0.94502	NSUN7	0.974069	Anorexia
ENSG00000163697	4	40762044	41268731	1722	98	26021	0.98428	0.16249	APBB2	0.566893	Anorexia
ENSG00000154277	4	41208430	41320472	415	34	26021	-0.73319	0.76828	UCHL1	0.904821	Anorexia
ENSG00000064042	4	41311624	41752061	1116	78	26021	0.24608	0.40281	LIMCH1	0.75201	Anorexia
ENSG00000109132	4	41696099	41800987	334	23	26021	1.0794	0.14021	PHOX2B	0.544627	Anorexia
ENSG00000109133	4	41887137	42012589	358	15	26021	1.7234	0.042409	TMEM33	0.364283	Anorexia
ENSG00000182308	4	41933713	42038476	347	13	26021	1.839	0.032955	DCAF4L1	0.332248	Anorexia
ENSG00000014824	4	41942489	42142474	613	15	26021	1.9165	0.027652	SLC30A9	0.311458	Anorexia
ENSG00000188848	4	42062955	42204895	384	17	26021	1.7231	0.042433	BEND4	0.364283	Anorexia
ENSG00000178343	4	42349856	42454504	358	26	26021	0.043524	0.48264	SHISA3	0.792321	Anorexia
ENSG00000124406	4	42360390	42709122	1230	48	26021	-0.43148	0.66694	ATP8A1	0.866621	Anorexia
ENSG00000215203	4	42845284	43082675	904	37	26021	-1.3516	0.91175	GRXCR1	0.959993	Anorexia
ENSG00000183783	4	44125926	44500824	929	54	26021	-0.26994	0.6064	KCTD8	0.843395	Anorexia
ENSG00000177752	4	44574086	44730573	607	21	26021	-0.94071	0.82657	YIPF7	0.926663	Anorexia
ENSG00000151806	4	44630444	44752943	369	13	26021	-0.93752	0.82575	GUF1	0.926345	Anorexia
ENSG00000163281	4	44634217	44778612	427	14	26021	-0.79894	0.78784	GNPDA2	0.91307	Anorexia
ENSG00000163285	4	45987786	46176098	476	19	26021	-1.9171	0.97239	GABRG1	0.986054	Anorexia
ENSG00000151834	4	46200444	46527247	634	22	26021	1.8712	0.03066	GABRA2	0.323349	Anorexia
ENSG00000170516	4	46686844	46961252	633	25	26021	0.13277	0.44719	COX7B2	0.779717	Anorexia
ENSG00000109158	4	46870917	47046424	497	29	26021	0.23539	0.40695	GABRA4	0.754728	Anorexia
ENSG00000163288	4	46945740	47478461	1297	73	26021	0.31471	0.37649	GABRB1	0.73778	Anorexia
ENSG00000169019	4	47402885	47515736	308	35	26021	1.1409	0.12696	COMMD8	0.526996	Anorexia
ENSG00000145246	4	47437305	47645503	728	48	26021	1.1957	0.11591	ATP10D	0.511665	Anorexia
ENSG00000145244	4	47546015	47890123	902	45	26021	1.0786	0.14038	CORIN	0.544841	Anorexia
ENSG00000170448	4	47799257	47966653	398	19	26021	1.5551	0.059967	NFXL1	0.408518	Anorexia
ENSG00000163293	4	47866159	48092188	648	27	26021	2.2039	0.013766	NIPAL1	0.244725	Anorexia
ENSG00000198515	4	47887994	48068689	534	23	26021	2.2474	0.012308	CNGA1	0.236696	Anorexia
ENSG00000074966	4	48018410	48186273	438	26	26021	2.0729	0.01909	TXK	0.272788	Anorexia
ENSG00000135605	4	48087800	48321881	731	38	26021	0.88445	0.18823	TEC	0.593322	Anorexia
ENSG00000109171	4	48293339	48478229	501	27	26021	-1.6379	0.94928	SLAIN2	0.975863	Anorexia
ENSG00000145248	4	48435360	48541213	194	16	26021	-0.040846	0.51629	SLC10A4	0.805149	Anorexia
ENSG00000182223	4	48442269	48546406	184	16	26021	0.055823	0.47774	ZAR1	0.790792	Anorexia
ENSG00000075539	4	48449378	48832339	499	21	26021	0.086942	0.46536	FRYL	0.788554	Anorexia
ENSG00000109180	4	48757229	48913834	192	18	26021	-0.22641	0.58956	OCIAD1	0.83808	Anorexia
ENSG00000145247	4	48837036	48958954	187	16	26021	-0.55477	0.71048	OCIAD2	0.882243	Anorexia
ENSG00000109182	4	48938264	49114098	219	10	26021	-0.12796	0.55091	CWH43	0.819504	Anorexia
