## Supplementary Table 21 for "Single-nucleus transcriptome-wide association study of human brain disorders" (part 8 of 21)

### Sheet: TableS22 (continued)
Gene	Chr	Start	Stop	nSNPs	nParam	N	z-score	p	GeneName	FDR	Trait
ENSG00000109184	4	52659166	52833003	137	3	26021	-0.67122	0.74896	DCUN1D4	0.895866	Anorexia
ENSG00000188993	4	52809868	52933786	132	5	26021	-0.062129	0.52477	LRRC66	0.808155	Anorexia
ENSG00000163069	4	52836872	52954648	133	9	26021	0.29613	0.38357	SGCB	0.740737	Anorexia
ENSG00000163071	4	52867497	53013458	211	13	26021	0.48394	0.31421	SPATA18	0.696184	Anorexia
ENSG00000109189	4	53407138	53575502	182	3	26021	0.042907	0.48289	USP46	0.792526	Anorexia
ENSG00000226887	4	53538785	53667807	219	12	26021	-0.61356	0.73025	ERVMER34-1	0.88985	Anorexia
ENSG00000128045	4	53678457	53783000	220	19	26021	-0.83843	0.79911	RASL11B	0.916836	Anorexia
ENSG00000184178	4	53689149	54282242	1399	58	26021	0.40638	0.34223	SCFD2	0.715563	Anorexia
ENSG00000145216	4	54193810	55211439	2701	127	26021	0.78988	0.2148	FIP1L1	0.620595	Anorexia
ENSG00000072201	4	54275468	54617572	1105	65	26021	0.27826	0.39041	LNX1	0.745327	Anorexia
ENSG00000109220	4	54825956	54980857	183	12	26021	1.1649	0.12202	CHIC2	0.519687	Anorexia
ENSG00000269506	4	54877213	54977377	122	11	26021	1.4445	0.074295	AC110792.1	0.440501	Anorexia
ENSG00000180613	4	54915690	55018672	169	15	26021	2.3626	0.0090727	GSX2	0.206464	Anorexia
ENSG00000134853	4	55045264	55214414	375	25	26021	0.32606	0.37219	PDGFRA	0.735295	Anorexia
ENSG00000157404	4	55474085	55656881	481	40	26021	0.9135	0.18049	KIT	0.585359	Anorexia
ENSG00000128052	4	55894644	56041756	476	40	26021	0.061389	0.47552	KDR	0.790329	Anorexia
ENSG00000128039	4	56162276	56289263	351	27	26021	1.2863	0.099161	SRD5A3	0.485797	Anorexia
ENSG00000134851	4	56212124	56369564	434	18	26021	-0.21932	0.5868	TMEM165	0.83697	Anorexia
ENSG00000134852	4	56244070	56463305	683	17	26021	-0.43472	0.66812	CLOCK	0.866857	Anorexia
ENSG00000163440	4	56372692	56508379	432	18	26021	-0.31442	0.6234	PDCL2	0.850356	Anorexia
ENSG00000109255	4	56411396	56552865	432	22	26021	-0.42156	0.66333	NMU	0.86478	Anorexia
ENSG00000090989	4	56669782	56821200	375	33	26021	1.896	0.028978	EXOC1	0.31717	Anorexia
ENSG00000174799	4	56765037	56949529	452	38	26021	0.27637	0.39113	CEP135	0.745327	Anorexia
ENSG00000109265	4	56986361	57244791	860	81	26021	1.6865	0.045845	KIAA1211	0.376392	Anorexia
ENSG00000157426	4	57154456	57303666	436	25	26021	1.5612	0.059243	AASDH	0.407864	Anorexia
ENSG00000128059	4	57209528	57351781	376	19	26021	1.354	0.087867	PPAT	0.467195	Anorexia
ENSG00000268171	4	57226682	57327131	266	14	26021	1.3951	0.081486	AC068620.1	0.45591	Anorexia
ENSG00000128050	4	57251907	57377534	328	17	26021	1.0006	0.1585	PAICS	0.563012	Anorexia
ENSG00000174780	4	57283081	57419839	343	18	26021	0.75888	0.22396	SRP72	0.629616	Anorexia
ENSG00000196503	4	57321509	57440614	342	22	26021	0.8945	0.18553	ARL9	0.591151	Anorexia
ENSG00000249693	4	57346775	57519673	444	44	26021	0.96154	0.16814	THEGL	0.573908	Anorexia
ENSG00000171476	4	57464155	57598065	430	42	26021	0.55136	0.29069	HOPX	0.680766	Anorexia
ENSG00000128040	4	57626026	57737908	428	50	26021	-0.32972	0.6292	SPINK2	0.851936	Anorexia
ENSG00000084093	4	57724075	57852010	488	26	26021	0.48074	0.31535	REST	0.696744	Anorexia
ENSG00000084092	4	57779536	57894989	352	25	26021	0.066989	0.4733	NOA1	0.789631	Anorexia
ENSG00000047315	4	57793888	57947334	631	41	26021	0.37994	0.35199	POLR2B	0.721961	Anorexia
ENSG00000163453	4	57846939	58026551	724	59	26021	1.1747	0.12007	IGFBP7	0.517199	Anorexia
ENSG00000150471	4	62016976	62994053	2204	112	26021	0.75629	0.22474	LPHN3	0.630307	Anorexia
ENSG00000205678	4	65090975	65325186	647	25	26021	-0.21884	0.58661	TECRL	0.836873	Anorexia
ENSG00000145242	4	66135281	66586213	1723	75	26021	1.0502	0.1468	EPHA5	0.552154	Anorexia
ENSG00000145241	4	68287521	68461324	540	22	26021	0.36237	0.35854	CENPC	0.725927	Anorexia
ENSG00000035720	4	68374446	68523055	457	35	26021	-0.14228	0.55657	STAP1	0.822803	Anorexia
ENSG00000033178	4	68428370	68616897	565	25	26021	-0.75861	0.77596	UBA6	0.908062	Anorexia
ENSG00000109163	4	68555046	68670078	226	16	26021	-1.7632	0.96107	GNRHR	0.980864	Anorexia
ENSG00000153802	4	68636594	68799750	326	27	26021	-1.5839	0.9434	TMPRSS11D	0.973563	Anorexia
ENSG00000187054	4	68725103	68879858	407	24	26021	-0.28854	0.61353	TMPRSS11A	0.846375	Anorexia
ENSG00000198092	4	68868916	69045598	385	9	26021	-0.32963	0.62916	TMPRSS11F	0.851936	Anorexia
ENSG00000226894	4	69004242	69133798	212	9	26021	-0.37726	0.64701	TMPRSS11BNL	0.858733	Anorexia
ENSG00000185873	4	69042371	69161438	219	11	26021	0.60837	0.27147	TMPRSS11B	0.667109	Anorexia
ENSG00000083896	4	69126105	69265807	253	14	26021	1.2335	0.10869	YTHDC1	0.500314	Anorexia
ENSG00000087128	4	69263167	69413322	238	19	26021	1.0913	0.13757	TMPRSS11E	0.541577	Anorexia
ENSG00000197888	4	69352902	69484245	59	4	26021	1.582	0.056821	UGT2B17	0.403789	Anorexia
ENSG00000196620	4	69462348	69586346	145	11	26021	0.0012953	0.49948	UGT2B15	0.79855	Anorexia
ENSG00000109181	4	69631711	69746914	349	10	26021	0.014636	0.49416	UGT2B10	0.798048	Anorexia
ENSG00000135220	4	69744181	69867509	547	14	26021	0.44378	0.3286	UGT2A3	0.70513	Anorexia
ENSG00000171234	4	69867081	70028705	649	14	26021	-0.0067511	0.50269	UGT2B7	0.799759	Anorexia
ENSG00000213759	4	70015669	70130449	550	16	26021	0.5267	0.2992	UGT2B11	0.684159	Anorexia
ENSG00000135226	4	70096217	70210768	89	8	26021	1.5679	0.058451	UGT2B28	0.40665	Anorexia
ENSG00000156096	4	70295883	70441732	853	21	26021	0.12184	0.45151	UGT2B4	0.782362	Anorexia
ENSG00000271271	4	70404135	70555360	829	26	26021	0.30563	0.37994	UGT2A2	0.739247	Anorexia
ENSG00000173610	4	70404135	70568965	893	28	26021	0.27377	0.39213	UGT2A1	0.745753	Anorexia
ENSG00000270386	4	70404912	70568967	887	28	26021	0.27669	0.39101	UGT2A1	0.745327	Anorexia
ENSG00000173597	4	70536880	70703679	548	20	26021	0.0088522	0.49647	SULT1B1	0.798462	Anorexia
ENSG00000109193	4	70626498	70775870	348	30	26021	0.0050808	0.49797	SULT1E1	0.79855	Anorexia
ENSG00000126545	4	70746799	70862289	242	18	26021	0.69497	0.24354	CSN1S1	0.646092	Anorexia
ENSG00000135222	4	70770974	70876725	212	15	26021	0.70986	0.23889	CSN2	0.642248	Anorexia
ENSG00000126549	4	70811647	70918287	248	17	26021	0.60195	0.2736	STATH	0.668676	Anorexia
ENSG00000205649	4	70844130	70952255	279	15	26021	0.68898	0.24542	HTN3	0.646978	Anorexia
ENSG00000126550	4	70866119	70974562	308	16	26021	0.76442	0.22231	HTN1	0.627928	Anorexia
ENSG00000187533	4	70949333	71092516	461	31	26021	0.32173	0.37383	C4orf40	0.736064	Anorexia
ENSG00000109205	4	71012213	71120293	383	21	26021	0.33268	0.36969	ODAM	0.734331	Anorexia
ENSG00000181617	4	71041788	71150969	459	18	26021	0.40337	0.34334	FDCSP	0.71615	Anorexia
ENSG00000171209	4	71058305	71167145	465	18	26021	0.38631	0.34963	CSN3	0.720514	Anorexia
ENSG00000145309	4	71150683	71252833	525	23	26021	-0.76962	0.77924	CABS1	0.909049	Anorexia
ENSG00000109208	4	71176478	71282875	542	21	26021	-0.68385	0.75296	SMR3A	0.897527	Anorexia
ENSG00000171201	4	71185810	71305961	613	24	26021	-0.65003	0.74216	SMR3B	0.893597	Anorexia
ENSG00000171199	4	71213599	71325911	507	23	26021	-0.66498	0.74697	PROL1	0.895654	Anorexia
ENSG00000171195	4	71246209	71398714	714	25	26021	-0.49748	0.69058	MUC7	0.874059	Anorexia
ENSG00000187689	4	71334257	71448459	566	20	26021	-0.4516	0.67422	AMTN	0.86892	Anorexia
ENSG00000178522	4	71407973	71523005	327	28	26021	-1.0464	0.85232	AMBN	0.93606	Anorexia
ENSG00000132464	4	71444461	71602533	249	30	26021	-1.0387	0.85054	ENAM	0.935954	Anorexia
ENSG00000132465	4	71471258	71597534	152	13	26021	-0.28481	0.61211	IGJ	0.845678	Anorexia
ENSG00000132467	4	71504196	71606267	109	7	26021	0.22964	0.40919	UTP3	0.755484	Anorexia
ENSG00000018189	4	71519921	71723032	302	7	26021	0.79865	0.21225	RUFY3	0.617363	Anorexia
ENSG00000132463	4	71631499	71755662	218	8	26021	0.70115	0.2416	GRSF1	0.64455	Anorexia
ENSG00000173542	4	71718043	71938166	280	12	26021	0.11041	0.45604	MOB1B	0.78444	Anorexia
ENSG00000156136	4	71808255	71946631	184	12	26021	0.11048	0.45601	DCK	0.78444	Anorexia
ENSG00000080493	4	72003003	72487804	819	43	26021	1.5197	0.064287	SLC4A4	0.419692	Anorexia
ENSG00000145321	4	72557410	72719758	403	31	26021	2.7147	0.0033163	GC	0.126664	Anorexia
ENSG00000056291	4	72847521	73063784	420	12	26021	0.80308	0.21096	NPFFR2	0.615716	Anorexia
ENSG00000156140	4	73096686	73484516	602	23	26021	1.2515	0.10538	ADAMTS3	0.495947	Anorexia
ENSG00000163626	4	73871797	73985472	76	11	26021	-0.77934	0.78211	COX18	0.91061	Anorexia
ENSG00000132466	4	73889093	74174515	187	21	26021	-0.40508	0.65729	ANKRD17	0.862397	Anorexia
ENSG00000163631	4	74212831	74337129	273	14	26021	0.27192	0.39284	ALB	0.745982	Anorexia
ENSG00000081051	4	74246855	74371891	235	20	26021	0.017668	0.49295	AFP	0.797112	Anorexia
ENSG00000079557	4	74297400	74419691	302	16	26021	-0.18911	0.575	AFM	0.830765	Anorexia
ENSG00000169435	4	74387267	74536348	352	16	26021	0.59133	0.27715	RASSF6	0.670837	Anorexia
ENSG00000169429	4	74556223	74659433	195	13	26021	-1.1578	0.87653	IL8	0.945208	Anorexia
ENSG00000124875	4	74652214	74764781	254	23	26021	-0.48766	0.68711	CXCL6	0.872971	Anorexia
ENSG00000109272	4	74668906	74769872	244	25	26021	-0.24663	0.5974	PF4V1	0.841539	Anorexia
ENSG00000163739	4	74685110	74786959	246	23	26021	0.16967	0.43263	CXCL1	0.769963	Anorexia
ENSG00000163737	4	74796794	74897841	160	10	26021	2.6274	0.004302	PF4	0.144509	Anorexia
ENSG00000163736	4	74802755	74903914	151	11	26021	2.6727	0.0037627	PPBP	0.135514	Anorexia
ENSG00000163735	4	74811359	74914496	132	11	26021	2.7927	0.0026135	CXCL5	0.109981	Anorexia
ENSG00000163734	4	74852306	74954524	72	12	26021	3.7226	9.8572e-05	CXCL3	0.0163061	Anorexia
ENSG00000081041	4	74912752	75015010	62	7	26021	1.1547	0.12411	CXCL2	0.523208	Anorexia
ENSG00000163738	4	74929891	75218816	475	29	26021	0.36982	0.35576	MTHFD2L	0.724741	Anorexia
ENSG00000269559	4	74973327	75074085	69	7	26021	0.44563	0.32793	AC093677.1	0.705106	Anorexia
ENSG00000182585	4	75124190	75231024	334	18	26021	0.21711	0.41406	EPGN	0.757532	Anorexia
ENSG00000124882	4	75180860	75304468	428	20	26021	0.11759	0.4532	EREG	0.783445	Anorexia
ENSG00000109321	4	75260851	75370726	235	22	26021	0.12082	0.45192	AREG	0.782585	Anorexia
ENSG00000205595	4	75430629	75540486	162	13	26021	1.7956	0.036279	AREGB	0.342169	Anorexia
ENSG00000174808	4	75619969	75769896	408	29	26021	0.14951	0.44058	BTC	0.774376	Anorexia
ENSG00000169116	4	75808305	76025325	402	34	26021	2.4753	0.0066554	PARM1	0.178494	Anorexia
ENSG00000163743	4	76354247	76489974	326	18	26021	-1.1935	0.88365	RCHY1	0.948907	Anorexia
ENSG00000174796	4	76389156	76525683	302	25	26021	-1.4942	0.93244	THAP6	0.96889	Anorexia
ENSG00000174792	4	76431258	76541095	259	26	26021	-1.718	0.9571	C4orf26	0.979044	Anorexia
ENSG00000138769	4	76453215	76605900	360	25	26021	-1.6673	0.95228	CDKL2	0.976988	Anorexia
ENSG00000138757	4	76517966	76699709	426	20	26021	-2.7136	0.99667	G3BP2	0.997564	Anorexia
ENSG00000138768	4	76599777	76785382	399	21	26021	-1.57	0.94179	USO1	0.9728	Anorexia
ENSG00000156194	4	76731020	76873724	370	38	26021	-0.1432	0.55694	PPEF2	0.82297	Anorexia
ENSG00000138744	4	76781809	76912204	370	30	26021	-0.18482	0.57332	NAAA	0.830024	Anorexia
ENSG00000198301	4	76812103	76962115	492	28	26021	-0.41986	0.66271	SDAD1	0.86478	Anorexia
ENSG00000268788	4	76821883	76928526	315	23	26021	-0.22699	0.58978	AC110615.1	0.838083	Anorexia
ENSG00000138755	4	76872428	76978641	423	17	26021	-0.6014	0.72621	CXCL9	0.888652	Anorexia
ENSG00000156219	4	76882337	77083955	1016	19	26021	-1.2668	0.89739	ART3	0.953892	Anorexia
ENSG00000169245	4	76892273	76994650	473	10	26021	-0.60036	0.72587	CXCL10	0.888518	Anorexia
ENSG00000169248	4	76904835	77012568	541	16	26021	-0.76564	0.77805	CXCL11	0.908715	Anorexia
ENSG00000138750	4	76985812	77119668	717	23	26021	-0.93947	0.82625	NUP54	0.926611	Anorexia
ENSG00000138760	4	77029890	77185046	741	25	26021	-0.47132	0.68129	SCARB2	0.869939	Anorexia
ENSG00000189157	4	77085193	77254933	587	32	26021	-0.13232	0.55264	FAM47E	0.820169	Anorexia
ENSG00000272414	4	77122874	77282282	494	29	26021	-0.059063	0.52355	FAM47E-STBD1	0.807359	Anorexia
ENSG00000118804	4	77122886	77282752	495	30	26021	-0.074748	0.52979	FAM47E-STBD1	0.81031	Anorexia
ENSG00000163749	4	77184154	77393021	478	26	26021	-0.50377	0.69279	CCDC158	0.874931	Anorexia
ENSG00000138771	4	77306253	77754406	1200	67	26021	0.34343	0.36564	SHROOM3	0.730933	Anorexia
ENSG00000186212	4	77766082	77869002	378	33	26021	-1.3878	0.9174	SOWAHB	0.962271	Anorexia
ENSG00000138758	4	77820856	78011537	458	39	26021	-0.070633	0.52815	2024-09-11	0.809362	Anorexia
ENSG00000118816	4	77918311	78047158	219	26	26021	-0.70064	0.75823	CCNI	0.900191	Anorexia
ENSG00000138764	4	78028304	78404542	1724	32	26021	-2.1417	0.98389	CCNG2	0.990308	Anorexia
ENSG00000156234	4	78382907	78582988	295	35	26021	0.28715	0.387	CXCL13	0.7423	Anorexia
ENSG00000138767	4	78584541	78790769	327	19	26021	-0.50461	0.69309	CNOT6L	0.874988	Anorexia
ENSG00000169288	4	78733674	78923944	457	16	26021	-1.3222	0.90695	MRPL1	0.957768	Anorexia
ENSG00000138759	4	78928724	79515423	1929	56	26021	2.0947	0.018099	FRAS1	0.269169	Anorexia
ENSG00000138772	4	79422673	79581597	551	25	26021	2.26	0.011911	ANXA3	0.234501	Anorexia
ENSG00000138756	4	79647496	79887526	300	8	26021	0.29105	0.38551	BMP2K	0.741296	Anorexia
ENSG00000163291	4	79758281	79910592	266	18	26021	0.53587	0.29602	PAQR3	0.682705	Anorexia
ENSG00000156269	4	80096848	80297204	318	23	26021	0.87932	0.18961	NAA11	0.595008	Anorexia
ENSG00000196475	4	80277508	80379372	146	22	26021	0.83093	0.20301	GK2	0.606904	Anorexia
ENSG00000163297	4	80772303	81096608	758	37	26021	-0.75792	0.77575	ANTXR2	0.907895	Anorexia
ENSG00000152784	4	81055033	81175483	400	27	26021	1.3777	0.084155	PRDM8	0.461171	Anorexia
ENSG00000138675	4	81137753	81307834	357	27	26021	1.7843	0.03719	FGF5	0.345956	Anorexia
ENSG00000197826	4	81206874	81934910	1305	28	26021	0.45034	0.32623	C4orf22	0.704096	Anorexia
ENSG00000152785	4	81902119	82028685	222	16	26021	0.5859	0.27897	BMP3	0.671789	Anorexia
ENSG00000138669	4	81959837	82186218	452	26	26021	-0.079572	0.53171	PRKG2	0.810939	Anorexia
ENSG00000138670	4	82297547	83015397	2144	84	26021	1.1924	0.11654	RASGEF1B	0.512512	Anorexia
ENSG00000138668	4	83223651	83345656	318	26	26021	-1.6427	0.94978	HNRNPD	0.976133	Anorexia
ENSG00000152795	4	83293717	83401294	297	32	26021	-0.097149	0.5387	HNRNPDL	0.813817	Anorexia
ENSG00000145293	4	83301715	83432244	343	41	26021	0.59543	0.27578	ENOPH1	0.669999	Anorexia
ENSG00000249242	4	83354323	83533510	412	56	26021	1.5843	0.056567	TMEM150C	0.403031	Anorexia
ENSG00000145284	4	83500692	83770010	1010	47	26021	1.0794	0.14021	SCD5	0.544627	Anorexia
ENSG00000138674	4	83689814	83872319	307	13	26021	0.38667	0.3495	SEC31A	0.720514	Anorexia
ENSG00000168152	4	83771837	83891122	215	9	26021	0.60639	0.27213	THAP9	0.667109	Anorexia
ENSG00000189308	4	83781126	83984079	277	8	26021	0.84558	0.19889	LIN54	0.603764	Anorexia
ENSG00000138663	4	83905600	84046971	84	9	26021	0.92282	0.17805	COPS4	0.583422	Anorexia
ENSG00000145287	4	83961201	84108228	150	20	26021	-2.0391	0.97928	PLAC8	0.988385	Anorexia
ENSG00000173085	4	84132689	84256067	419	18	26021	0.18135	0.42805	COQ2	0.766477	Anorexia
ENSG00000173083	4	84163614	84306306	313	20	26021	0.51639	0.30279	HPSE	0.687175	Anorexia
ENSG00000163312	4	84278496	84427009	250	14	26021	0.74439	0.22832	HELQ	0.632643	Anorexia
ENSG00000163319	4	84327085	84440888	226	9	26021	0.88372	0.18842	MRPS18C	0.593582	Anorexia
ENSG00000163322	4	84332092	84494501	371	12	26021	1.0942	0.13694	FAM175A	0.541004	Anorexia
ENSG00000138678	4	84407067	84577028	510	17	26021	1.2543	0.10487	AGPAT9	0.49486	Anorexia
ENSG00000163623	4	85363140	85469603	178	16	26021	-0.57373	0.71693	NKX6-1	0.885213	Anorexia
ENSG00000163624	4	85454132	85622491	303	16	26021	0.14968	0.44051	CDS1	0.774376	Anorexia
ENSG00000163625	4	85540704	85937544	338	15	26021	-1.1071	0.86588	WDFY3	0.941621	Anorexia
ENSG00000138639	4	86346267	86973823	1682	76	26021	1.2817	0.099969	ARHGAP24	0.486972	Anorexia
ENSG00000109339	4	86886276	87565284	1835	55	26021	1.9124	0.027916	MAPK10	0.313131	Anorexia
ENSG00000163629	4	87465468	87786324	811	16	26021	-0.069485	0.5277	PTPN13	0.808991	Anorexia
ENSG00000145283	4	87694621	87820416	330	14	26021	-0.75797	0.77577	SLC10A6	0.907895	Anorexia
ENSG00000163633	4	87747358	87907354	340	23	26021	0.32248	0.37355	C4orf36	0.736064	Anorexia
ENSG00000172493	4	87806154	88112206	665	35	26021	0.92867	0.17653	AFF1	0.580954	Anorexia
ENSG00000145332	4	88031255	88211466	421	33	26021	0.93537	0.1748	KLHL8	0.578873	Anorexia
ENSG00000170509	4	88174941	88294058	405	27	26021	0.74102	0.22934	HSD17B13	0.63348	Anorexia
ENSG00000198189	4	88207762	88362538	483	36	26021	0.0094647	0.49622	HSD17B11	0.798399	Anorexia
ENSG00000170502	4	88293734	88430606	368	27	26021	-0.65425	0.74352	NUDT9	0.894137	Anorexia
ENSG00000152583	4	88344487	88502213	425	24	26021	0.54663	0.29232	SPARCL1	0.68132	Anorexia
ENSG00000152591	4	88479681	88588062	244	35	26021	0.46409	0.32129	DSPP	0.701869	Anorexia
ENSG00000152592	4	88521459	88635513	377	24	26021	0.27755	0.39068	DMP1	0.745327	Anorexia
ENSG00000029559	4	88670733	88783074	473	38	26021	1.2606	0.10373	IBSP	0.493159	Anorexia
ENSG00000152595	4	88692563	88817969	618	34	26021	1.1831	0.11838	MEPE	0.515306	Anorexia
ENSG00000118785	4	88846819	88954562	371	33	26021	-0.76839	0.77887	SPP1	0.909049	Anorexia
ENSG00000118762	4	88878820	89048929	440	42	26021	0.070361	0.47195	PKD2	0.789384	Anorexia
ENSG00000118777	4	88961416	89202474	613	52	26021	1.6427	0.050224	ABCG2	0.387155	Anorexia
ENSG00000163644	4	89128772	89255921	286	36	26021	3.0178	0.0012729	PPM1K	0.0686479	Anorexia
ENSG00000138642	4	89249891	89414263	214	32	26021	0.18713	0.42578	HERC6	0.765815	Anorexia
ENSG00000138646	4	89328268	89477314	110	20	26021	-1.291	0.90165	HERC5	0.955583	Anorexia
ENSG00000145337	4	89392136	89494964	145	17	26021	0.30403	0.38055	PYURF	0.739249	Anorexia
ENSG00000138641	4	89392199	89679693	482	27	26021	1.8375	0.033069	HERC3	0.332424	Anorexia
ENSG00000255072	4	89392724	89492940	141	16	26021	0.1808	0.42826	PIGY	0.766477	Anorexia
ENSG00000177432	4	89567066	89669386	200	18	26021	1.2722	0.10166	NAP1L5	0.4892	Anorexia
ENSG00000138640	4	89597106	90082549	1470	48	26021	0.21063	0.41659	FAM13A	0.759671	Anorexia
ENSG00000180346	4	89983968	90086050	406	28	26021	-0.30789	0.62092	TIGD2	0.849145	Anorexia
ENSG00000185477	4	90107537	90279161	411	52	26021	-0.24469	0.59665	GPRIN3	0.840913	Anorexia
ENSG00000145335	4	90595250	90809466	740	30	26021	-0.40397	0.65688	SNCA	0.862318	Anorexia
ENSG00000138722	4	90750683	90925780	497	28	26021	0.060583	0.47585	MMRN1	0.790329	Anorexia
ENSG00000184305	4	90998686	92573064	4319	132	26021	-0.78251	0.78304	CCSER1	0.911234	Anorexia
ENSG00000249049	4	92190185	92296457	293	22	26021	-0.68213	0.75242	RP11-763F8.1	0.897405	Anorexia
ENSG00000248511	4	93168402	93275329	119	14	26021	1.9413	0.02611	RP11-9B6.1	0.306126	Anorexia
ENSG00000152208	4	93175550	94745707	3694	113	26021	-0.26203	0.60335	GRID2	0.842789	Anorexia
ENSG00000172238	4	94700042	94801221	269	31	26021	0.53676	0.29572	ATOH1	0.682705	Anorexia
ENSG00000163104	4	95078762	95262443	387	12	26021	1.6367	0.050842	SMARCAD1	0.388394	Anorexia
ENSG00000163106	4	95169686	95314027	348	10	26021	1.1249	0.13031	HPGDS	0.53129	Anorexia
ENSG00000163110	4	95323037	95639377	649	33	26021	1.5756	0.057564	PDLIM5	0.406229	Anorexia
ENSG00000138696	4	95629119	96129599	1472	55	26021	-0.10252	0.54083	BMPR1B	0.814961	Anorexia
ENSG00000182168	4	96033655	96520357	1532	125	26021	-0.39895	0.65504	UNC5C	0.861718	Anorexia
ENSG00000163114	4	96711239	96812625	521	22	26021	0.17422	0.43085	PDHA2	0.768596	Anorexia
ENSG00000163116	4	98055244	99114391	2593	24	26021	-0.61053	0.72924	STPG2	0.889443	Anorexia
ENSG00000138698	4	99132535	99415012	533	14	26021	0.16026	0.43634	RAP1GDS1	0.772274	Anorexia
ENSG00000168785	4	99341518	99629780	665	63	26021	1.2405	0.10739	TSPAN5	0.498466	Anorexia
ENSG00000151247	4	99742835	99901788	434	28	26021	0.89652	0.18499	EIF4E	0.590653	Anorexia
ENSG00000164024	4	99866771	100033964	583	21	26021	0.054769	0.47816	METAP1	0.790943	Anorexia
ENSG00000197894	4	99942132	100059952	573	17	26021	-0.21507	0.58514	ADH5	0.835962	Anorexia
ENSG00000198099	4	99994808	100128949	624	18	26021	-0.27693	0.60908	ADH4	0.844269	Anorexia
ENSG00000172955	4	100073795	100190694	319	22	26021	0.32815	0.3714	ADH6	0.735075	Anorexia
ENSG00000187758	4	100147524	100262185	357	23	26021	0.73045	0.23256	ADH1A	0.635622	Anorexia
ENSG00000196616	4	100176121	100292558	476	28	26021	0.39635	0.34592	ADH1B	0.718688	Anorexia
ENSG00000196344	4	100283418	100406894	497	49	26021	-0.81162	0.7915	ADH7	0.913698	Anorexia
ENSG00000138813	4	100382161	100513460	507	26	26021	-0.24547	0.59695	C4orf17	0.841155	Anorexia
ENSG00000145331	4	100417866	100535189	472	26	26021	-0.19637	0.57784	TRMT10A	0.832328	Anorexia
ENSG00000138823	4	100434918	100595156	606	30	26021	-0.26049	0.60276	MTTP	0.842752	Anorexia
ENSG00000248713	4	100507686	100625805	398	28	26021	-0.17207	0.56831	RP11-766F14.2	0.827842	Anorexia
ENSG00000070190	4	100687990	100841311	413	34	26021	-0.76019	0.77643	DAPP1	0.908276	Anorexia
ENSG00000109270	4	100749493	100865647	236	26	26021	-1.2173	0.88826	LAMTOR3	0.950502	Anorexia
ENSG00000164031	4	100767405	100917883	251	24	26021	-1.019	0.84591	DNAJB14	0.934342	Anorexia
ENSG00000164032	4	100819243	100921545	156	18	26021	-1.0216	0.8465	H2AFZ	0.934342	Anorexia
ENSG00000145358	4	101057027	101161939	421	41	26021	-0.94692	0.82816	DDIT4L	0.926912	Anorexia
ENSG00000164035	4	101266498	101851283	1902	51	26021	0.087214	0.46525	EMCN	0.788554	Anorexia
ENSG00000138814	4	101894566	102319435	870	45	26021	0.95526	0.16972	PPP3CA	0.575108	Anorexia
ENSG00000254531	4	102218937	102320040	127	3	26021	1.1963	0.11578	AP001816.1	0.511496	Anorexia
ENSG00000153064	4	102282443	103045969	1828	70	26021	2.3949	0.0083116	BANK1	0.198672	Anorexia
ENSG00000138821	4	103122198	103402415	856	37	26021	0.55582	0.28917	SLC39A8	0.67948	Anorexia
ENSG00000109320	4	103372486	103588459	465	22	26021	1.3007	0.096672	NFKB1	0.481938	Anorexia
ENSG00000109323	4	103502660	103732151	404	18	26021	1.3012	0.096588	MANBA	0.481772	Anorexia
ENSG00000109332	4	103665540	103840053	320	9	26021	0.55714	0.28872	UBE2D3	0.679095	Anorexia
ENSG00000145354	4	103740135	103860399	234	7	26021	0.55803	0.28841	CISD2	0.678786	Anorexia
ENSG00000164037	4	103756205	103990896	403	9	26021	0.57807	0.28161	SLC9B1	0.673455	Anorexia
ENSG00000164038	4	103891025	104056986	244	18	26021	0.014451	0.49424	SLC9B2	0.798056	Anorexia
ENSG00000164039	4	103950592	104071040	168	14	26021	-0.91436	0.81974	BDH2	0.923863	Anorexia
ENSG00000138778	4	103976963	104169566	339	12	26021	-0.76136	0.77678	CENPE	0.908405	Anorexia
ENSG00000169836	4	104457188	104690973	732	26	26021	0.79497	0.21332	TACR3	0.618863	Anorexia
ENSG00000168772	4	105339469	105466058	191	25	26021	0.54837	0.29172	CXXC4	0.681013	Anorexia
ENSG00000168769	4	106017032	106250973	618	42	26021	2.4719	0.006719	TET2	0.178799	Anorexia
ENSG00000138777	4	106240234	106445238	736	27	26021	1.0376	0.14974	PPA2	0.554628	Anorexia
ENSG00000236699	4	106423777	106679250	557	29	26021	2.2936	0.010906	ARHGEF38	0.227748	Anorexia
ENSG00000138785	4	106553784	106867143	603	17	26021	2.2822	0.011238	INTS12	0.228358	Anorexia
ENSG00000138780	4	106579935	106818885	474	13	26021	2.2828	0.011221	GSTCD	0.228358	Anorexia
ENSG00000168743	4	106765932	106975184	542	34	26021	0.59794	0.27494	NPNT	0.669179	Anorexia
ENSG00000145348	4	106912756	107292652	782	25	26021	0.04922	0.48037	TBCK	0.791493	Anorexia
ENSG00000164022	4	107186701	107320383	283	16	26021	-0.04588	0.5183	AIMP1	0.805532	Anorexia
ENSG00000155011	4	107792959	108254963	1084	88	26021	-0.089957	0.53584	DKK2	0.812537	Anorexia
ENSG00000138801	4	108461433	108691608	545	32	26021	-0.15558	0.56182	PAPSS1	0.824893	Anorexia
ENSG00000164023	4	108695719	108886203	363	34	26021	-1.2609	0.89634	SGMS2	0.953684	Anorexia
ENSG00000155016	4	108802525	108924613	252	17	26021	-1.5175	0.93543	CYP2U1	0.970018	Anorexia
ENSG00000138796	4	108860870	109006331	341	15	26021	-0.95299	0.8297	HADH	0.92797	Anorexia
ENSG00000138795	4	108918701	109140112	412	23	26021	-0.25936	0.60232	LEF1	0.842675	Anorexia
ENSG00000109475	4	109491722	109601568	252	13	26021	0.64226	0.26035	RPL34	0.660839	Anorexia
ENSG00000198856	4	109521740	109638976	287	12	26021	1.3682	0.085628	OSTC	0.464777	Anorexia
ENSG00000164089	4	109613196	109734210	359	28	26021	1.3044	0.096043	ETNPPL	0.480623	Anorexia
ENSG00000188517	4	109681877	110273813	1663	76	26021	-1.3496	0.91142	COL25A1	0.959913	Anorexia
ENSG00000138802	4	110304928	110512052	357	14	26021	-0.064741	0.52581	SEC24B	0.808372	Anorexia
ENSG00000005059	4	110431361	110659874	481	27	26021	0.93054	0.17605	CCDC109B	0.580245	Anorexia
ENSG00000138794	4	110559785	110674739	229	18	26021	0.70544	0.24027	CASP6	0.642953	Anorexia
ENSG00000123739	4	110581145	110701233	226	25	26021	0.4291	0.33392	PLA2G12A	0.708641	Anorexia
ENSG00000205403	4	110611852	110773335	355	26	26021	-0.46649	0.67957	CFI	0.869592	Anorexia
ENSG00000109534	4	110686666	110795893	283	16	26021	-1.0413	0.85113	GAR1	0.935986	Anorexia
ENSG00000180245	4	110699150	110815760	316	18	26021	-1.1139	0.86733	RRH	0.942031	Anorexia
ENSG00000183423	4	110719358	110843471	308	20	26021	-1.0211	0.84639	LRIT3	0.934342	Anorexia
ENSG00000138798	4	110784040	110983422	444	24	26021	-0.53648	0.70419	EGF	0.879868	Anorexia
ENSG00000170522	4	110917002	111170355	754	72	26021	0.55845	0.28827	ELOVL6	0.678786	Anorexia
ENSG00000138792	4	111236889	111536441	808	56	26021	1.6512	0.049354	ENPEP	0.384979	Anorexia
ENSG00000164093	4	111488579	111613279	175	17	26021	1.1258	0.13013	PITX2	0.531265	Anorexia
ENSG00000174749	4	113016553	113166412	276	14	26021	-0.98154	0.83684	C4orf32	0.931518	Anorexia
ENSG00000138660	4	113102893	113241203	225	18	26021	-1.1465	0.8742	AP1AR	0.944015	Anorexia
ENSG00000145365	4	113145698	113257059	191	19	26021	-0.90772	0.81799	TIFA	0.923456	Anorexia
ENSG00000073331	4	113156665	113413776	655	59	26021	0.018327	0.49269	ALPK1	0.797037	Anorexia
ENSG00000178403	4	113384672	113487328	275	17	26021	1.321	0.093246	NEUROG2	0.47637	Anorexia
ENSG00000138658	4	113410492	113608151	393	24	26021	1.1832	0.11836	C4orf21	0.515306	Anorexia
ENSG00000174720	4	113508120	113628748	223	28	26021	1.1206	0.13123	LARP7	0.532069	Anorexia
ENSG00000145362	4	113689265	114354896	1720	125	26021	2.4213	0.0077336	ANK2	0.192367	Anorexia
ENSG00000145349	4	114322188	114733083	941	64	26021	0.16317	0.43519	CAMK2D	0.771481	Anorexia
ENSG00000180801	4	114771440	114950883	429	24	26021	-0.32778	0.62846	ARSJ	0.851806	Anorexia
ENSG00000174607	4	115469611	115649380	426	24	26021	0.97932	0.16371	UGT8	0.56871	Anorexia
ENSG00000138653	4	115698919	116085032	863	32	26021	0.1298	0.44836	NDST4	0.78064	Anorexia
ENSG00000270394	4	117170016	117271520	236	11	26021	-0.36065	0.64082	MTRNR2L13	0.857938	Anorexia
ENSG00000174599	4	117954718	118056736	300	25	26021	-0.57312	0.71672	TRAM1L1	0.885193	Anorexia
ENSG00000164100	4	118904773	119229803	900	27	26021	1.2108	0.11299	NDST3	0.507244	Anorexia
ENSG00000164099	4	119151193	119324158	459	30	26021	1.7992	0.035992	PRSS12	0.341584	Anorexia
ENSG00000145388	4	119556523	119686588	221	17	26021	0.41286	0.33985	METTL14	0.714002	Anorexia
ENSG00000150961	4	119593978	119809838	715	17	26021	0.52313	0.30044	SEC24D	0.68514	Anorexia
ENSG00000172403	4	119759996	120032402	1066	62	26021	0.97584	0.16457	SYNPO2	0.569543	Anorexia
ENSG00000172399	4	120006939	120158944	542	33	26021	2.6572	0.0039399	MYOZ2	0.139246	Anorexia
ENSG00000178636	4	120063928	120183799	358	21	26021	2.0304	0.021156	RP11-455G16.1	0.281768	Anorexia
ENSG00000145390	4	120083742	120266672	656	21	26021	1.654	0.049062	USP53	0.384252	Anorexia
ENSG00000164096	4	120168207	120275600	506	16	26021	1.459	0.072288	C4orf3	0.437412	Anorexia
ENSG00000145384	4	120188405	120293545	573	17	26021	1.3876	0.082635	FABP2	0.457492	Anorexia
ENSG00000138735	4	120365550	120600146	717	20	26021	1.8418	0.032752	PDE5A	0.331304	Anorexia
ENSG00000164109	4	120926763	121038229	245	29	26021	0.54264	0.29369	MAD2L1	0.681564	Anorexia
ENSG00000138738	4	121556074	121894025	1381	37	26021	-1.6549	0.95103	PRDM5	0.976657	Anorexia
ENSG00000173376	4	121906768	122044176	384	30	26021	0.3592	0.35972	NDNF	0.726395	Anorexia
ENSG00000050730	4	122002563	122198621	519	32	26021	-1.0967	0.8636	TNIP3	0.940575	Anorexia
ENSG00000186867	4	122200467	122352214	780	44	26021	-1.5608	0.94072	QRFPR	0.972542	Anorexia
ENSG00000164111	4	122539110	122668268	547	48	26021	0.3771	0.35305	ANXA5	0.722289	Anorexia
ENSG00000164112	4	122630088	122736582	352	23	26021	0.26129	0.39693	TMEM155	0.748766	Anorexia
ENSG00000226757	4	122635740	122737962	343	22	26021	0.19842	0.42136	AC079341.1	0.762799	Anorexia
ENSG00000123737	4	122672472	122788176	275	17	26021	-0.23027	0.59106	EXOSC9	0.838891	Anorexia
ENSG00000145386	4	122687599	122795087	222	20	26021	-0.16535	0.56567	CCNA2	0.826725	Anorexia
ENSG00000138686	4	122695595	122841652	269	18	26021	-0.40114	0.65584	BBS7	0.862113	Anorexia
ENSG00000138741	4	122750182	122922909	343	36	26021	-0.51162	0.69554	TRPC3	0.876188	Anorexia
ENSG00000138688	4	123023488	123333913	467	24	26021	-0.1717	0.56816	KIAA1109	0.827789	Anorexia
ENSG00000164113	4	123250121	123400957	246	20	26021	-0.14467	0.55751	ADAD1	0.823063	Anorexia
ENSG00000109471	4	123322625	123427880	196	19	26021	-0.11813	0.54702	IL2	0.817858	Anorexia
ENSG00000138684	4	123483783	123592224	270	25	26021	0.66337	0.25355	IL21	0.654817	Anorexia
ENSG00000181004	4	123603857	123716098	268	14	26021	0.033877	0.48649	BBS12	0.793578	Anorexia
ENSG00000138685	4	123697863	123869391	545	33	26021	-1.4152	0.92149	FGF2	0.964376	Anorexia
ENSG00000170917	4	123759852	123894123	442	29	26021	-1.2408	0.89266	NUDT6	0.952803	Anorexia
ENSG00000145375	4	123794229	124290605	1598	25	26021	-0.64377	0.74014	SPATA5	0.893063	Anorexia
ENSG00000164056	4	124267950	124374910	243	42	26021	2.6322	0.0042416	SPRY1	0.143496	Anorexia
ENSG00000151458	4	125535207	125683887	367	38	26021	0.048057	0.48084	ANKRD50	0.791493	Anorexia
ENSG00000196159	4	126187554	126464087	837	54	26021	1.2389	0.10769	FAT4	0.498865	Anorexia
ENSG00000164066	4	128494426	128697892	332	18	26021	0.61855	0.26811	INTU	0.664377	Anorexia
ENSG00000151475	4	128601533	128745448	172	15	26021	0.91537	0.18	SLC25A31	0.584569	Anorexia
ENSG00000164070	4	128652976	128811888	176	14	26021	0.0034009	0.49864	HSPA4L	0.79855	Anorexia
ENSG00000142731	4	128752016	128870350	136	11	26021	-0.1753	0.56958	PLK4	0.82858	Anorexia
ENSG00000164073	4	128788960	128937150	168	10	26021	-0.085817	0.53419	MFSD8	0.811736	Anorexia
ENSG00000164074	4	128836461	129010866	265	12	26021	-0.038512	0.51536	C4orf29	0.804605	Anorexia
ENSG00000138709	4	128932423	129194086	506	16	26021	-0.13281	0.55283	LARP1B	0.820169	Anorexia
ENSG00000164040	4	129140397	129259984	162	17	26021	-1.428	0.92336	PGRMC2	0.96506	Anorexia
ENSG00000077684	4	129680779	129846379	285	27	26021	0.44663	0.32757	JADE1	0.70495	Anorexia
ENSG00000151466	4	129736076	130064764	638	23	26021	0.34656	0.36446	SCLT1	0.729727	Anorexia
ENSG00000151470	4	129964472	130087795	296	18	26021	0.58587	0.27898	C4orf33	0.671789	Anorexia
ENSG00000248369	4	133306957	133418390	262	12	26021	-0.61493	0.7307	RP11-62N21.1	0.889983	Anorexia
ENSG00000138650	4	134020470	134179356	485	24	26021	-0.61192	0.7297	PCDH10	0.889694	Anorexia
ENSG00000254535	4	135067488	135172903	277	11	26021	1.0617	0.14418	PABPC4L	0.548485	Anorexia
ENSG00000189184	4	138390072	138503648	396	29	26021	0.36597	0.35719	PCDH18	0.725194	Anorexia
ENSG00000151012	4	139035251	139213503	371	33	26021	0.88994	0.18675	SLC7A11	0.591957	Anorexia
ENSG00000151014	4	139886943	140016906	169	23	26021	0.70781	0.23953	CCRN4L	0.642822	Anorexia
ENSG00000109381	4	139899266	140148372	379	25	26021	1.0785	0.14041	ELF2	0.544846	Anorexia
ENSG00000137463	4	140137317	140251492	272	12	26021	2.179	0.014665	MGARP	0.248967	Anorexia
ENSG00000109390	4	140138034	140273705	310	14	26021	2.2144	0.013402	NDUFC1	0.243171	Anorexia
ENSG00000164134	4	140172609	140391187	407	12	26021	1.9212	0.027354	NAA15	0.310497	Anorexia
ENSG00000172007	4	140324386	140447763	216	14	26021	1.6514	0.049328	RAB33B	0.384979	Anorexia
ENSG00000145391	4	140367095	140577853	536	66	26021	0.86787	0.19273	SETD7	0.597391	Anorexia
ENSG00000085871	4	140536922	140711899	573	65	26021	-0.37677	0.64683	MGST2	0.858655	Anorexia
ENSG00000196782	4	140587907	141125338	1147	108	26021	-0.0083744	0.50334	MAML3	0.799962	Anorexia
ENSG00000153130	4	141128440	141356880	501	37	26021	-1.7423	0.95927	SCOC	0.980069	Anorexia
ENSG00000153132	4	141259609	141399122	350	18	26021	-1.2803	0.89977	CLGN	0.954914	Anorexia
ENSG00000205301	4	141313416	141469531	377	20	26021	-1.3029	0.9037	RP11-542P2.1	0.956304	Anorexia
ENSG00000179387	4	141395312	141524924	274	14	26021	-0.85189	0.80286	ELMOD2	0.917636	Anorexia
ENSG00000109424	4	141430588	141539959	232	22	26021	-1.12	0.86864	UCP1	0.942121	Anorexia
ENSG00000109436	4	141491919	141727274	537	37	26021	-1.9341	0.97345	TBC1D9	0.98661	Anorexia
ENSG00000170153	4	141730961	142184031	1259	71	26021	-1.8453	0.9675	RNF150	0.983742	Anorexia
ENSG00000109445	4	142092041	142205851	259	15	26021	-0.4222	0.66356	ZNF330	0.86478	Anorexia
ENSG00000164136	4	142507752	142705140	430	21	26021	0.68317	0.24725	IL15	0.64876	Anorexia
ENSG00000109452	4	142894313	143818585	2340	79	26021	0.034346	0.4863	INPP4B	0.793578	Anorexia
ENSG00000170185	4	144056070	144194983	309	8	26021	-1.5113	0.93464	USP38	0.96983	Anorexia
ENSG00000109458	4	144207915	144445721	387	32	26021	-0.72201	0.76486	GAB1	0.903484	Anorexia
ENSG00000153147	4	144384616	144528639	230	17	26021	-0.5882	0.7218	SMARCA5	0.887129	Anorexia
ENSG00000183090	4	144448455	144671828	520	16	26021	1.4608	0.072033	FREM3	0.437299	Anorexia
ENSG00000197465	4	144742020	144876716	224	8	26021	1.641	0.050403	GYPE	0.387812	Anorexia
ENSG00000250361	4	144867257	145111844	779	15	26021	1.322	0.093081	GYPB	0.476132	Anorexia
ENSG00000170180	4	144980457	145111904	363	16	26021	1.106	0.13437	GYPA	0.536813	Anorexia
ENSG00000164161	4	145517173	145716423	290	18	26021	-0.81694	0.79302	HHIP	0.914076	Anorexia
ENSG00000164162	4	145838264	146069693	153	15	26021	-1.9148	0.97224	ANAPC10	0.986007	Anorexia
ENSG00000164163	4	145969084	146100331	82	10	26021	-1.5321	0.93725	ABCE1	0.970911	Anorexia
ENSG00000164164	4	145981990	146151313	106	11	26021	-1.9066	0.97172	OTUD4	0.985951	Anorexia
ENSG00000170365	4	146352346	146529231	335	26	26021	2.5749	0.0050129	SMAD1	0.151981	Anorexia
ENSG00000151611	4	146489415	146631187	431	33	26021	1.7029	0.044292	MMAA	0.372289	Anorexia
ENSG00000237136	4	146551356	146742184	471	36	26021	-0.23884	0.59438	C4orf51	0.84037	Anorexia
ENSG00000151612	4	146628779	146909787	557	57	26021	-1.2868	0.90091	ZNF827	0.955387	Anorexia
ENSG00000164167	4	147046837	147171152	312	15	26021	1.0309	0.15129	LSM6	0.556071	Anorexia
ENSG00000250673	4	147095709	147200208	230	20	26021	0.95706	0.16927	RP11-6L6.2	0.575009	Anorexia
ENSG00000120519	4	147125127	147493123	734	37	26021	3.5168	0.00021843	SLC10A7	0.0260071	Anorexia
ENSG00000151615	4	147510045	147613626	245	21	26021	-0.057769	0.52303	POU4F2	0.807067	Anorexia
ENSG00000137473	4	147577790	147917034	743	28	26021	-0.53058	0.70214	TTC29	0.879333	Anorexia
ENSG00000151617	4	148352069	148516106	431	32	26021	0.19476	0.42279	EDNRA	0.763476	Anorexia
ENSG00000164168	4	148488534	148643195	255	19	26021	0.90706	0.18219	TMEM184C	0.587482	Anorexia
ENSG00000164169	4	148508936	148655381	218	19	26021	0.7371	0.23053	PRMT10	0.634836	Anorexia
ENSG00000071205	4	148603214	149043931	756	46	26021	0.19155	0.42405	ARHGAP10	0.764459	Anorexia
ENSG00000151623	4	148949913	149415850	1126	77	26021	0.73109	0.23236	NR3C2	0.635494	Anorexia
ENSG00000170390	4	150949426	151228609	766	34	26021	-0.31884	0.62508	DCLK2	0.850727	Anorexia
ENSG00000198589	4	151135594	151986879	1430	34	26021	-0.20307	0.58046	LRBA	0.833984	Anorexia
ENSG00000181541	4	151453077	151555843	162	17	26021	0.072129	0.47125	MAB21L2	0.789296	Anorexia
ENSG00000145425	4	151970725	152075804	167	8	26021	1.0714	0.142	RPS3A	0.546189	Anorexia
ENSG00000109686	4	151973903	152296784	668	24	26021	0.58778	0.27834	SH3D19	0.67155	Anorexia
ENSG00000189099	4	152148323	152262605	298	15	26021	-0.33868	0.63257	PRSS48	0.854237	Anorexia
ENSG00000164142	4	152280368	152634784	735	13	26021	-1.2056	0.88601	FAM160A1	0.949872	Anorexia
ENSG00000059691	4	152541656	152732175	375	12	26021	-1.2022	0.88536	PET112	0.949626	Anorexia
ENSG00000109670	4	153192410	153507253	495	17	26021	0.48349	0.31437	FBXW7	0.696184	Anorexia
ENSG00000170006	4	153489784	153651317	312	43	26021	2.143	0.016058	TMEM154	0.257711	Anorexia
ENSG00000169989	4	153640506	153750916	247	23	26021	0.80021	0.21179	TIGD4	0.616781	Anorexia
ENSG00000164144	4	153651089	153889615	487	22	26021	1.0233	0.15308	ARFIP1	0.557181	Anorexia
ENSG00000137460	4	153807504	153950848	381	49	26021	0.14166	0.44368	FHDC1	0.776379	Anorexia
ENSG00000109654	4	154023494	154310472	680	59	26021	-0.79203	0.78583	TRIM2	0.912497	Anorexia
ENSG00000121211	4	154215801	154386270	453	30	26021	-0.59982	0.72569	MND1	0.888518	Anorexia
ENSG00000121210	4	154337498	154607863	678	65	26021	-1.088	0.8617	KIAA0922	0.939789	Anorexia
ENSG00000137462	4	154572652	154676851	317	18	26021	-1.1114	0.8668	TLR2	0.941887	Anorexia
ENSG00000145428	4	154581277	154731387	425	21	26021	-1.1004	0.86442	RNF175	0.941004	Anorexia
ENSG00000145423	4	154651744	154760272	382	11	26021	-0.89186	0.81377	SFRP2	0.921072	Anorexia
ENSG00000197410	4	155103399	155462930	957	57	26021	1.2622	0.10344	DCHS2	0.492787	Anorexia
ENSG00000171566	4	155406158	155521587	335	25	26021	1.2608	0.10368	PLRG1	0.493159	Anorexia
ENSG00000171564	4	155434108	155542238	234	22	26021	1.6708	0.047382	FGB	0.378877	Anorexia
ENSG00000171560	4	155454278	155561918	200	23	26021	1.7963	0.03622	FGA	0.342	Anorexia
ENSG00000171557	4	155475286	155584119	183	23	26021	0.95708	0.16926	FGG	0.575009	Anorexia
ENSG00000121207	4	155498097	155724270	350	24	26021	-0.54886	0.70845	LRAT	0.881683	Anorexia
ENSG00000151962	4	155652365	155799965	341	21	26021	0.77576	0.21895	RBM46	0.624598	Anorexia
ENSG00000185149	4	156079781	156188230	356	26	26021	0.39784	0.34537	NPY2R	0.717938	Anorexia
ENSG00000164114	4	156213810	156348122	391	18	26021	0.0051293	0.49795	MAP9	0.79855	Anorexia
ENSG00000164116	4	156537863	156703501	563	48	26021	-0.36833	0.64369	GUCY1A3	0.858057	Anorexia
ENSG00000061918	4	156630144	156778743	437	55	26021	-0.4068	0.65792	GUCY1B3	0.862433	Anorexia
ENSG00000256394	4	156700881	156837425	448	37	26021	-0.28702	0.61295	ASIC5	0.8462	Anorexia
ENSG00000151790	4	156725890	156891558	636	35	26021	0.58318	0.27989	TDO2	0.672107	Anorexia
ENSG00000256043	4	156795270	156925069	581	34	26021	1.0864	0.13864	CTSO	0.54318	Anorexia
ENSG00000251283	4	157505646	157613606	441	28	26021	1.2882	0.098838	RP11-171N4.2	0.485091	Anorexia
ENSG00000145431	4	157631606	157942546	508	27	26021	-0.11354	0.5452	PDGFC	0.81752	Anorexia
ENSG00000109738	4	157947209	158143242	536	27	26021	3.6008	0.00015864	GLRB	0.0217385	Anorexia
ENSG00000120251	4	158075334	158337227	465	36	26021	3.0508	0.001141	GRIA2	0.0642583	Anorexia
ENSG00000164125	4	158995626	159144470	274	14	26021	0.68638	0.24624	FAM198B	0.647516	Anorexia
ENSG00000164124	4	159072756	159226563	224	28	26021	1.755	0.039626	TMEM144	0.354818	Anorexia
ENSG00000171509	4	159186463	159624524	1039	18	26021	0.6262	0.26559	RXFP1	0.662855	Anorexia
ENSG00000205208	4	159537831	159643407	104	10	26021	0.0089935	0.49641	C4orf46	0.798462	Anorexia
ENSG00000171503	4	159543277	159680775	149	17	26021	0.25553	0.39916	ETFDH	0.750214	Anorexia
ENSG00000171497	4	159580286	159694548	125	14	26021	0.70834	0.23937	PPID	0.642822	Anorexia
ENSG00000052795	4	159640290	159879201	379	13	26021	0.58514	0.27923	FNIP2	0.671844	Anorexia
ENSG00000164123	4	159764286	160009912	564	25	26021	0.80444	0.21057	C4orf45	0.615634	Anorexia
ENSG00000109756	4	159975330	160331321	589	29	26021	0.37189	0.35499	RAPGEF2	0.723902	Anorexia
ENSG00000168843	4	162255049	163135187	2947	103	26021	1.4351	0.075624	FSTL5	0.443669	Anorexia
ENSG00000145414	4	163981225	164138073	270	16	26021	-0.63474	0.7372	NAF1	0.891735	Anorexia
ENSG00000164128	4	164195113	164315984	413	29	26021	1.3782	0.084073	NPY1R	0.461171	Anorexia
ENSG00000164129	4	164215091	164323086	373	24	26021	1.5117	0.0653	NPY5R	0.422669	Anorexia
ENSG00000151005	4	164342257	164445047	206	26	26021	0.72507	0.23421	TKTL2	0.63683	Anorexia
ENSG00000198498	4	164365594	164491691	290	20	26021	1.3504	0.088451	TMA16	0.468126	Anorexia
ENSG00000145416	4	164395450	165355202	3151	112	26021	1.5248	0.063659	2024-03-01	0.416922	Anorexia
ENSG00000183439	4	165825598	165948820	450	23	26021	0.89324	0.18586	TRIM61	0.591511	Anorexia
ENSG00000250486	4	165828100	165930273	391	20	26021	0.81012	0.20893	FAM218A	0.614296	Anorexia
ENSG00000176979	4	165903105	166012896	323	25	26021	1.6741	0.047053	TRIM60	0.37877	Anorexia
ENSG00000170088	4	165945574	166179701	643	42	26021	0.77722	0.21851	TMEM192	0.624363	Anorexia
ENSG00000109466	4	166078770	166294308	615	37	26021	-0.25567	0.6009	KLHL2	0.842339	Anorexia
ENSG00000052802	4	166198775	166314312	375	32	26021	-0.15585	0.56192	MSMO1	0.824893	Anorexia
ENSG00000109472	4	166232346	166469472	919	39	26021	-0.31433	0.62336	CPE	0.850356	Anorexia
ENSG00000038295	4	166744410	167075047	832	69	26021	0.94122	0.1733	TLL1	0.577738	Anorexia
ENSG00000196104	4	167604535	168205947	1796	56	26021	-0.31533	0.62374	SPOCK3	0.850356	Anorexia
ENSG00000109511	4	168963666	169158841	432	27	26021	-0.69689	0.75706	ANXA10	0.899584	Anorexia
ENSG00000137628	4	169087444	169289958	571	25	26021	-0.99176	0.83934	DDX60	0.932161	Anorexia
ENSG00000181381	4	169227886	169508937	1061	56	26021	0.7595	0.22378	DDX60L	0.629616	Anorexia
ENSG00000129116	4	169368217	169899608	1513	100	26021	-0.07554	0.53011	PALLD	0.81031	Anorexia
ENSG00000145439	4	169734921	169981426	429	28	26021	0.23379	0.40757	CBR4	0.755029	Anorexia
ENSG00000154447	4	169965407	170242256	623	42	26021	1.2569	0.10439	SH3RF1	0.494173	Anorexia
ENSG00000137601	4	170264426	170583780	668	17	26021	2.9333	0.0016768	NEK1	0.0820206	Anorexia
ENSG00000109572	4	170483784	170694824	458	29	26021	1.758	0.039376	CLCN3	0.353951	Anorexia
ENSG00000056050	4	170600616	170729104	268	31	26021	0.0046474	0.49815	C4orf27	0.79855	Anorexia
ENSG00000198948	4	170857748	171004182	409	25	26021	0.32202	0.37372	MFAP3L	0.736064	Anorexia
ENSG00000109576	4	170931373	171062850	372	23	26021	0.15446	0.43862	AADAT	0.773803	Anorexia
ENSG00000174473	4	172683405	174012710	2682	97	26021	1.5025	0.066487	GALNTL6	0.426015	Anorexia
ENSG00000109586	4	174039904	174295118	445	33	26021	-0.03496	0.51394	GALNT7	0.804382	Anorexia
ENSG00000164104	4	174202846	174306276	142	14	26021	0.82129	0.20574	HMGB2	0.609401	Anorexia
ENSG00000164105	4	174241120	174348683	141	17	26021	-0.098816	0.53936	SAP30	0.814028	Anorexia
ENSG00000164106	4	174255852	174377531	189	23	26021	0.83473	0.20193	SCRG1	0.606325	Anorexia
ENSG00000164107	4	174396120	174501380	205	31	26021	0.02395	0.49045	HAND2	0.795713	Anorexia
ENSG00000164117	4	175107809	175255415	260	25	26021	-0.22517	0.58908	FBXO8	0.837994	Anorexia
ENSG00000164118	4	175154828	175304531	267	19	26021	-0.040723	0.51624	CEP44	0.805149	Anorexia
ENSG00000164120	4	175361328	175494305	461	45	26021	1.503	0.066424	HPGD	0.425899	Anorexia
ENSG00000145451	4	175508065	175800465	1106	61	26021	0.17205	0.4317	GLRA3	0.769318	Anorexia
ENSG00000168594	4	175700819	175949331	899	31	26021	0.21618	0.41442	ADAM29	0.757862	Anorexia
ENSG00000150625	4	176504085	176973815	1313	86	26021	0.46869	0.31965	GPM6A	0.700293	Anorexia
ENSG00000150627	4	176936985	177153978	801	41	26021	-0.37626	0.64664	WDR17	0.858536	Anorexia
ENSG00000150628	4	177055789	177166822	382	42	26021	0.04105	0.48363	SPATA4	0.792965	Anorexia
ENSG00000164122	4	177084824	177248722	617	53	26021	0.11203	0.4554	ASB5	0.784233	Anorexia
ENSG00000129128	4	177191115	177303396	411	31	26021	0.50822	0.30565	SPCS3	0.689008	Anorexia
ENSG00000150630	4	177554689	177763881	504	17	26021	0.31214	0.37747	VEGFC	0.73781	Anorexia
ENSG00000249008	4	178113693	178219927	337	35	26021	-1.1492	0.87477	RP11-487E13.1	0.944352	Anorexia
ENSG00000109674	4	178180990	178334097	401	65	26021	-1.3724	0.91504	NEIL3	0.961089	Anorexia
ENSG00000038002	4	178301924	178413657	259	29	26021	-1.8828	0.97014	AGA	0.985139	Anorexia
ENSG00000231171	4	178599911	178961904	1063	56	26021	-0.3885	0.65118	LINC01098	0.859737	Anorexia
ENSG00000218336	4	183015140	183774177	2452	215	26021	-0.90668	0.81771	TENM3	0.923456	Anorexia
ENSG00000129187	4	183761213	183889089	431	41	26021	0.36076	0.35914	DCTD	0.726046	Anorexia
ENSG00000151718	4	183970446	184291930	612	43	26021	0.72701	0.23361	WWC2	0.63683	Anorexia
ENSG00000177300	4	184189220	184291927	316	30	26021	0.93371	0.17523	CLDN22	0.579253	Anorexia
ENSG00000185758	4	184192917	184293579	328	33	26021	0.8045	0.21055	CLDN24	0.615634	Anorexia
ENSG00000168564	4	184315744	184419351	455	26	26021	3.4411	0.00028971	CDKN2AIP	0.0296776	Anorexia
ENSG00000168556	4	184376147	184482249	469	38	26021	2.1995	0.01392	ING2	0.245595	Anorexia
ENSG00000182552	4	184510788	184630378	481	47	26021	0.23953	0.40535	RWDD4	0.75375	Anorexia
ENSG00000168538	4	184530420	184684745	631	47	26021	0.84559	0.19889	TRAPPC11	0.603764	Anorexia
ENSG00000173320	4	184724584	184994679	570	63	26021	0.24497	0.40324	STOX2	0.752406	Anorexia
ENSG00000164303	4	184959859	185192383	812	62	26021	-0.62355	0.73354	ENPP6	0.890477	Anorexia
ENSG00000168310	4	185258867	185445734	476	76	26021	2.0082	0.022309	IRF2	0.285183	Anorexia
ENSG00000164305	4	185498850	185620663	334	19	26021	-0.25856	0.60201	CASP3	0.84253	Anorexia
ENSG00000164306	4	185520767	185666117	540	15	26021	0.48441	0.31405	PRIMPOL	0.696184	Anorexia
ENSG00000151725	4	185565772	185705287	531	18	26021	0.62955	0.2645	CENPU	0.662416	Anorexia
ENSG00000151726	4	185626749	185797972	679	41	26021	1.3271	0.092231	ACSL1	0.474228	Anorexia
ENSG00000251139	4	185684773	185792443	405	36	26021	1.3197	0.093467	RP11-701P16.2	0.476586	Anorexia
ENSG00000187821	4	185889995	185991958	368	26	26021	-0.3763	0.64665	HELT	0.858536	Anorexia
ENSG00000151729	4	186014395	186121536	322	24	26021	1.6577	0.048685	SLC25A4	0.382886	Anorexia
ENSG00000164323	4	186030819	186180658	544	21	26021	0.20936	0.41708	KIAA1430	0.759779	Anorexia
ENSG00000109762	4	186075391	186341339	767	32	26021	-0.19757	0.57831	SNX25	0.832631	Anorexia
ENSG00000109771	4	186235032	186367053	329	24	26021	0.28584	0.3875	LRP2BP	0.742693	Anorexia
ENSG00000186352	4	186267175	186371782	291	21	26021	0.32474	0.37269	ANKRD37	0.735597	Anorexia
ENSG00000109775	4	186270694	186397139	374	31	26021	0.7424	0.22892	UFSP2	0.633242	Anorexia
ENSG00000205129	4	186297394	186420980	369	37	26021	1.1806	0.11889	C4orf47	0.516106	Anorexia
ENSG00000168491	4	186316336	186442913	349	37	26021	1.3178	0.093779	CCDC110	0.476706	Anorexia
ENSG00000249679	4	186342670	186443417	278	34	26021	1.4113	0.079076	RP11-279O9.4	0.45142	Anorexia
ENSG00000154553	4	186372851	186506766	383	36	26021	0.71682	0.23674	PDLIM3	0.640413	Anorexia
ENSG00000154556	4	186456598	186927806	1700	131	26021	-0.74885	0.77303	SORBS2	0.906931	Anorexia
ENSG00000164342	4	186940306	187059223	406	37	26021	0.30329	0.38084	TLR3	0.739416	Anorexia
ENSG00000109794	4	186975573	187143821	629	46	26021	0.15697	0.43764	FAM149A	0.773	Anorexia
ENSG00000269302	4	187061913	187162626	394	30	26021	-0.11954	0.54758	AC110771.1	0.818115	Anorexia
ENSG00000145476	4	187062674	187184610	497	36	26021	-0.26385	0.60405	CYP4V2	0.842954	Anorexia
ENSG00000164344	4	187080133	187229625	532	37	26021	-0.39179	0.65239	KLKB1	0.860159	Anorexia
ENSG00000088926	4	187137099	187260835	391	42	26021	-0.22447	0.58881	F11	0.837994	Anorexia
ENSG00000272297	4	187297700	187526464	871	81	26021	-0.052557	0.52096	RP11-215A19.2	0.806677	Anorexia
ENSG00000168412	4	187404809	187526721	407	50	26021	0.0099598	0.49603	MTNR1A	0.798399	Anorexia
ENSG00000083857	4	187458937	187697876	656	75	26021	0.18053	0.42837	FAT1	0.766477	Anorexia
ENSG00000179059	4	188866925	188976204	446	58	26021	-1.4249	0.9229	ZFP42	0.965011	Anorexia
ENSG00000179046	4	188962427	189080757	775	52	26021	-0.1011	0.54027	TRIML2	0.814633	Anorexia
ENSG00000184108	4	189010573	189118897	677	47	26021	0.24785	0.40212	TRIML1	0.751522	Anorexia
ENSG00000109536	4	190811943	190934359	121	1	26021	-0.86313	0.80597	FRG1	0.918599	Anorexia
ENSG00000205097	4	190895506	190998412	3	1	26021	-0.020323	0.50811	FRG2	0.801748	Anorexia
ENSG00000153404	5	90373	240085	569	16	26021	-0.11898	0.54736	PLEKHG4B	0.81798	Anorexia
ENSG00000185028	5	141626	245468	483	18	26021	-0.018899	0.50754	LRRC14B	0.801515	Anorexia
ENSG00000164366	5	146986	268330	590	16	26021	0.019311	0.4923	CCDC127	0.796875	Anorexia
ENSG00000073578	5	168356	306815	697	18	26021	0.11178	0.4555	SDHA	0.784261	Anorexia
ENSG00000249915	5	221736	403971	746	18	26021	0.26112	0.397	PDCD6	0.748769	Anorexia
ENSG00000063438	5	254291	488406	840	34	26021	0.078676	0.46865	AHRR	0.788991	Anorexia
ENSG00000221990	5	391645	493258	441	23	26021	-0.020459	0.50816	C5orf55	0.80176	Anorexia
ENSG00000180104	5	393273	522052	554	30	26021	-0.046673	0.51861	EXOC3	0.80559	Anorexia
ENSG00000188242	5	416239	523213	468	30	26021	0.12229	0.45134	CTD-2228K2.5	0.782314	Anorexia
ENSG00000066230	5	423425	574447	611	35	26021	0.2002	0.42066	SLC9A3	0.762604	Anorexia
ENSG00000112877	5	562387	717283	455	21	26021	0.053117	0.47882	CEP72	0.791059	Anorexia
ENSG00000171368	5	610883	743510	277	16	26021	0.19793	0.42155	TPPP	0.762906	Anorexia
ENSG00000268885	5	617759	718839	251	20	26021	0.289	0.38629	AC026740.1	0.741896	Anorexia
ENSG00000188818	5	660471	901101	220	16	26021	-0.27281	0.6075	ZDHHC11	0.843656	Anorexia
ENSG00000206077	5	660475	817067	121	10	26021	0.38615	0.34969	ZDHHC11B	0.720514	Anorexia
ENSG00000028310	5	800406	942939	190	4	26021	-0.95905	0.83123	BRD9	0.928596	Anorexia
ENSG00000071539	5	842758	969472	254	5	26021	-1.2378	0.89211	TRIP13	0.952484	Anorexia
ENSG00000250173	5	929480	1031415	255	17	26021	-2.0373	0.97919	RP11-661C8.3	0.988385	Anorexia
ENSG00000145506	5	958944	1089058	371	28	26021	-1.0717	0.85808	NKD2	0.938537	Anorexia
ENSG00000113504	5	1000499	1162150	524	42	26021	-1.4256	0.92301	SLC12A7	0.965029	Anorexia
ENSG00000174358	5	1151710	1275232	396	49	26021	-1.0696	0.85759	SLC6A19	0.938296	Anorexia
ENSG00000164363	5	1175470	1296304	370	49	26021	-1.1196	0.86855	SLC6A18	0.942121	Anorexia
ENSG00000164362	5	1203262	1345184	422	55	26021	-1.0952	0.86329	TERT	0.940496	Anorexia
ENSG00000049656	5	1267859	1395214	400	41	26021	-0.26664	0.60513	CLPTM1L	0.843075	Anorexia
ENSG00000142319	5	1342909	1495545	475	59	26021	0.53608	0.29595	SLC6A3	0.682705	Anorexia
ENSG00000153395	5	1406595	1574092	514	55	26021	0.078646	0.46866	LPCAT1	0.788991	Anorexia
ENSG00000171421	5	1748500	1851480	470	37	26021	0.31347	0.37696	MRPL36	0.73781	Anorexia
ENSG00000145494	5	1751514	1866719	550	40	26021	0.36746	0.35664	NDUFS6	0.725085	Anorexia
ENSG00000113430	5	1827541	1937350	546	54	26021	0.12438	0.45051	IRX4	0.781628	Anorexia
ENSG00000170561	5	2695959	2802969	410	37	26021	-0.47259	0.68175	IRX2	0.870254	Anorexia
ENSG00000186493	5	2702245	2805508	389	32	26021	-0.31749	0.62456	C5orf38	0.850521	Anorexia
ENSG00000170549	5	3546168	3651517	498	35	26021	-0.43583	0.66852	IRX1	0.866893	Anorexia
ENSG00000145536	5	5090443	5370417	1008	100	26021	-0.95734	0.8308	ADAMTS16	0.928443	Anorexia
ENSG00000164151	5	5370777	5540347	429	37	26021	2.8272	0.0023476	KIAA0947	0.103617	Anorexia
ENSG00000133398	5	6321994	6428707	312	29	26021	-1.2245	0.88961	MED10	0.951045	Anorexia
ENSG00000215218	5	6398736	6545022	558	58	26021	1.216	0.112	UBE2QL1	0.504486	Anorexia
ENSG00000037474	5	6549352	6683404	632	41	26021	-0.37564	0.64641	NSUN2	0.858457	Anorexia
ENSG00000145545	5	6583456	6719675	535	38	26021	0.063307	0.47476	SRD5A1	0.790303	Anorexia
ENSG00000112941	5	6664718	6807161	593	42	26021	1.4601	0.072127	PAPD7	0.437299	Anorexia
ENSG00000078295	5	7346321	7880194	1308	95	26021	0.53435	0.29655	ADCY2	0.682858	Anorexia
ENSG00000215217	5	7780491	7901603	392	46	26021	1.5052	0.066137	C5orf49	0.425087	Anorexia
ENSG00000124275	5	7801299	7956138	590	40	26021	1.4178	0.078128	MTRR	0.449467	Anorexia
ENSG00000124279	5	7809272	7919150	406	33	26021	1.4957	0.06737	FASTKD3	0.428766	Anorexia
ENSG00000112902	5	8985138	9596187	1836	139	26021	-0.46415	0.67873	SEMA5A	0.869592	Anorexia
ENSG00000169777	5	9579109	9762490	472	63	26021	0.33687	0.36811	TAS2R1	0.733672	Anorexia
ENSG00000150756	5	10176442	10300009	402	32	26021	-0.57749	0.7182	FAM173B	0.8859	Anorexia
ENSG00000150753	5	10200033	10316524	428	32	26021	-0.6663	0.74739	CCT5	0.895654	Anorexia
ENSG00000164237	5	10225987	10358138	427	34	26021	-0.77437	0.78064	CMBL	0.909997	Anorexia
ENSG00000145495	5	10303815	10490500	241	14	26021	0.67464	0.24995	2024-03-06	0.652248	Anorexia
ENSG00000145491	5	10391636	10522141	228	23	26021	0.10299	0.45899	ROPN1L	0.785437	Anorexia
ENSG00000249160	5	10455108	10572196	237	40	26021	-0.26653	0.60509	RP11-1C1.5	0.843075	Anorexia
ENSG00000164236	5	10514442	10700308	519	48	26021	0.3073	0.37931	ANKRD33B	0.738788	Anorexia
ENSG00000112977	5	10629342	10811384	610	34	26021	0.56705	0.28534	DAP	0.676342	Anorexia
ENSG00000169862	5	10921952	11954155	2499	178	26021	-0.79551	0.78684	CTNND2	0.912746	Anorexia
ENSG00000039139	5	13640440	13994652	1069	57	26021	-1.2966	0.90262	DNAH5	0.955801	Anorexia
ENSG00000038382	5	14093811	14582235	1093	57	26021	1.0995	0.13578	TRIO	0.539286	Anorexia
ENSG00000145569	5	14531884	14665116	257	26	26021	0.30324	0.38085	FAM105A	0.739416	Anorexia
ENSG00000154124	5	14614773	14749820	253	17	26021	1.0144	0.1552	FAM105B	0.559104	Anorexia
ENSG00000154122	5	14654910	14921887	605	57	26021	0.67989	0.24829	ANKH	0.650177	Anorexia
ENSG00000183580	5	15450305	15989900	1035	50	26021	-0.5116	0.69553	FBXL7	0.876188	Anorexia
ENSG00000183654	5	16017248	16230871	354	37	26021	-0.90936	0.81842	2024-03-11	0.923581	Anorexia
ENSG00000173545	5	16401628	16515901	343	31	26021	1.0135	0.1554	ZNF622	0.559434	Anorexia
ENSG00000154153	5	16423147	16667167	800	58	26021	0.48391	0.31423	FAM134B	0.696184	Anorexia
ENSG00000145555	5	16615395	16986372	1189	107	26021	0.3154	0.37623	MYO10	0.737776	Anorexia
ENSG00000176788	5	17015707	17326943	946	90	26021	1.8227	0.034174	BASP1	0.335931	Anorexia
ENSG00000145526	5	19423060	20625982	2792	99	26021	0.5822	0.28022	CDH18	0.672107	Anorexia
ENSG00000154162	5	21700782	22903731	2629	92	26021	0.067007	0.47329	CDH12	0.789631	Anorexia
ENSG00000164256	5	23457264	23578706	218	28	26021	0.34912	0.3635	PRDM9	0.728805	Anorexia
ENSG00000248874	5	23901457	24228372	1041	24	26021	0.57776	0.28171	C5orf17	0.673455	Anorexia
ENSG00000040731	5	24437209	24695087	730	40	26021	2.4312	0.0075238	CDH10	0.190646	Anorexia
ENSG00000113100	5	26830709	27171257	780	41	26021	-0.60242	0.72655	CDH9	0.888707	Anorexia
ENSG00000113361	5	31143857	31379253	606	42	26021	1.3355	0.090854	CDH6	0.472459	Anorexia
ENSG00000113360	5	31350604	31582303	680	51	26021	0.29496	0.38401	DROSHA	0.740755	Anorexia
ENSG00000082213	5	31482373	31605165	343	31	26021	0.31848	0.37506	C5orf22	0.736575	Anorexia
ENSG00000133401	5	31589517	32161037	1797	178	26021	-0.68126	0.75215	PDZD2	0.897351	Anorexia
ENSG00000113384	5	32074810	32224456	283	23	26021	1.2004	0.11499	GOLPH3	0.510352	Anorexia
ENSG00000150712	5	32177100	32363115	453	25	26021	2.5235	0.0058094	MTMR12	0.16555	Anorexia
ENSG00000056097	5	32304456	32494867	557	34	26021	2.7537	0.0029463	ZFR	0.11847	Anorexia
ENSG00000113387	5	32481739	32654185	497	46	26021	2.1177	0.017101	SUB1	0.262589	Anorexia
ENSG00000113389	5	32639176	32841819	532	48	26021	0.47121	0.31874	NPR3	0.699349	Anorexia
ENSG00000181495	5	32738945	32841819	267	22	26021	0.58239	0.28015	AC026703.1	0.672107	Anorexia
ENSG00000113407	5	33390802	33519644	300	22	26021	1.3191	0.093561	TARS	0.476586	Anorexia
ENSG00000151388	5	33473640	33942297	1293	79	26021	-1.8159	0.9653	ADAMTS12	0.982779	Anorexia
ENSG00000182631	5	33886491	33989023	163	17	26021	-1.556	0.94015	RXFP3	0.972217	Anorexia
ENSG00000164175	5	33894721	34034835	268	25	26021	0.15269	0.43932	SLC45A2	0.774318	Anorexia
ENSG00000242110	5	33936283	34058220	201	19	26021	1.2077	0.11358	AMACR	0.508988	Anorexia
ENSG00000273294	5	33937279	34174633	330	25	26021	0.74429	0.22835	RP11-1084J3.4	0.632643	Anorexia
ENSG00000082196	5	33969553	34093937	227	23	26021	1.1477	0.12556	C1QTNF3	0.525238	Anorexia
ENSG00000039560	5	34606342	34882732	1021	78	26021	0.40284	0.34353	RAI14	0.716262	Anorexia
ENSG00000205838	5	34788938	34949561	411	44	26021	0.086022	0.46572	TTC23L	0.788554	Anorexia
ENSG00000113456	5	34855369	34969094	233	29	26021	-0.61164	0.72961	RAD1	0.889694	Anorexia
ENSG00000113460	5	34865481	34976101	204	23	26021	-1.7832	0.96272	BRIX1	0.981555	Anorexia
ENSG00000168724	5	34879698	35009069	284	22	26021	-2.1029	0.98226	DNAJC21	0.98956	Anorexia
ENSG00000113492	5	34948206	35098198	383	36	26021	-0.44516	0.6719	AGXT2	0.868048	Anorexia
ENSG00000113494	5	34998861	35280794	827	59	26021	0.853	0.19683	PRLR	0.602425	Anorexia
ENSG00000269027	5	35001012	35101198	252	25	26021	0.20459	0.41895	AC010368.2	0.761121	Anorexia
ENSG00000152582	5	35567946	35864713	954	51	26021	0.69066	0.24489	SPEF2	0.646691	Anorexia
ENSG00000168685	5	35802797	35929705	401	21	26021	-0.27691	0.60908	IL7R	0.844269	Anorexia
ENSG00000152611	5	35854397	35988881	398	26	26021	0.025249	0.48993	CAPSL	0.795549	Anorexia
ENSG00000145626	5	35901112	36051130	432	34	26021	-0.098787	0.53935	UGT3A1	0.814028	Anorexia
ENSG00000168671	5	35985119	36121460	315	25	26021	-0.28485	0.61212	UGT3A2	0.845678	Anorexia
ENSG00000164187	5	36048514	36202063	316	28	26021	0.29377	0.38447	LMBRD2	0.740755	Anorexia
ENSG00000145604	5	36102091	36234421	237	29	26021	0.57295	0.28334	SKP2	0.674888	Anorexia
ENSG00000152620	5	36142694	36292381	312	22	26021	0.25296	0.40015	NADK2	0.750459	Anorexia
ENSG00000164188	5	36198536	36352216	330	20	26021	-0.75544	0.77501	RANBP3L	0.907895	Anorexia
ENSG00000079215	5	36556457	36738436	471	63	26021	1.5717	0.058011	SLC1A3	0.406229	Anorexia
ENSG00000164190	5	36826861	37116515	344	22	26021	0.71364	0.23772	NIPBL	0.640636	Anorexia
ENSG00000197603	5	37056330	37299530	286	13	26021	0.48022	0.31553	C5orf42	0.696758	Anorexia
ENSG00000113569	5	37238239	37421283	279	13	26021	0.16365	0.435	NUP155	0.771216	Anorexia
ENSG00000082068	5	37329314	37803537	1022	30	26021	1.1212	0.13111	WDR70	0.531696	Anorexia
ENSG00000168621	5	37762779	37889788	428	32	26021	3.5849	0.00016862	GDNF	0.0226967	Anorexia
ENSG00000164318	5	38208511	38515123	678	51	26021	-0.32779	0.62846	EGFLAM	0.851806	Anorexia
ENSG00000113594	5	38425065	38658456	273	19	26021	-0.39472	0.65348	LIFR	0.860859	Anorexia
ENSG00000145623	5	38795960	38995698	540	40	26021	1.3028	0.09633	OSMR	0.480991	Anorexia
ENSG00000164327	5	38888021	39124510	521	24	26021	1.2661	0.10275	RICTOR	0.492323	Anorexia
ENSG00000082074	5	39055338	39324630	608	39	26021	1.0365	0.14998	FYB	0.554848	Anorexia
ENSG00000269215	5	39055358	39157350	226	27	26021	1.1068	0.13419	AC008964.1	0.536813	Anorexia
ENSG00000113600	5	39234364	39474970	674	48	26021	1.2949	0.097672	C9	0.483492	Anorexia
ENSG00000153071	5	39321780	39512402	576	44	26021	1.0638	0.14372	DAB2	0.54791	Anorexia
ENSG00000171522	5	40629600	40743837	313	15	26021	-0.68917	0.75464	PTGER4	0.898191	Anorexia
ENSG00000113638	5	40664577	40806077	325	18	26021	-0.25314	0.59992	TTC33	0.842215	Anorexia
ENSG00000132356	5	40709481	40848476	286	20	26021	-0.25593	0.601	PRKAA1	0.842339	Anorexia
ENSG00000145592	5	40775364	40885437	265	20	26021	-0.29377	0.61553	RPL37	0.847498	Anorexia
ENSG00000132357	5	40791286	40910275	330	23	26021	-0.1921	0.57617	CARD6	0.831506	Anorexia
ENSG00000112936	5	40859354	41033041	709	43	26021	1.1626	0.12249	C7	0.520425	Anorexia
ENSG00000171495	5	40948119	41121444	702	48	26021	1.2585	0.1041	MROH2B	0.494173	Anorexia
ENSG00000039537	5	41092336	41311540	637	36	26021	1.1411	0.12691	C6	0.526996	Anorexia
ENSG00000182836	5	41257056	41560730	754	42	26021	-0.15635	0.56212	PLCXD3	0.824893	Anorexia
ENSG00000083720	5	41680167	41920621	381	14	26021	1.3872	0.08269	OXCT1	0.457492	Anorexia
ENSG00000205765	5	41854290	41971738	172	11	26021	1.1127	0.13292	C5orf51	0.534355	Anorexia
ENSG00000151876	5	41875356	41991845	172	10	26021	0.94778	0.17162	FBXO4	0.575973	Anorexia
ENSG00000112964	5	42373879	42771979	791	30	26021	1.4656	0.071374	GHR	0.435705	Anorexia
ENSG00000198865	5	42706903	42852462	381	12	26021	1.9274	0.026966	CCDC152	0.308758	Anorexia
ENSG00000250722	5	42749982	42937494	557	26	26021	2.8201	0.0024003	SEPP1	0.104043	Anorexia
ENSG00000177721	5	42989335	43093272	233	20	26021	2.203	0.013799	ANXA2R	0.244725	Anorexia
ENSG00000172262	5	43015278	43242123	609	24	26021	1.2646	0.10301	ZNF131	0.492622	Anorexia
ENSG00000177453	5	43142173	43330952	474	28	26021	0.37239	0.3548	NIM1K	0.723826	Anorexia
ENSG00000112972	5	43239497	43363614	237	7	26021	0.11832	0.45291	HMGCS1	0.783338	Anorexia
ENSG00000151882	5	43326747	43462493	257	14	26021	0.77213	0.22002	CCL28	0.625736	Anorexia
ENSG00000151881	5	43394354	43533995	251	15	26021	0.97118	0.16573	C5orf28	0.570782	Anorexia
ENSG00000172244	5	43436803	43565247	238	10	26021	0.77341	0.21964	C5orf34	0.625487	Anorexia
ENSG00000172239	5	43476369	43607860	227	12	26021	0.84767	0.19831	PAIP1	0.603311	Anorexia
ENSG00000112992	5	43552794	43757507	446	15	26021	0.63635	0.26228	NNT	0.661668	Anorexia
ENSG00000070193	5	44253646	44439808	360	19	26021	-0.12899	0.55132	FGF10	0.819604	Anorexia
ENSG00000112996	5	44759027	44870530	191	8	26021	1.9675	0.02456	MRPS30	0.298415	Anorexia
ENSG00000164588	5	45209349	45746253	527	18	26021	1.1364	0.12789	HCN1	0.528848	Anorexia
ENSG00000170571	5	49642026	49789082	329	6	26021	0.20367	0.41931	EMB	0.761248	Anorexia
ENSG00000151883	5	49911733	50192356	441	23	26021	-1.1944	0.88383	PARP8	0.949036	Anorexia
ENSG00000016082	5	50628921	50740564	206	15	26021	0.035431	0.48587	ISL1	0.793553	Anorexia
ENSG00000248789	5	51253865	51426821	523	21	26021	-1.0174	0.84553	CTD-2203A3.1	0.934342	Anorexia
ENSG00000213949	5	52033730	52305040	952	72	26021	0.55648	0.28894	ITGA1	0.67944	Anorexia
ENSG00000152684	5	52033774	52149880	431	31	26021	0.75934	0.22382	PELO	0.629616	Anorexia
ENSG00000164171	5	52235156	52440609	808	36	26021	2.3305	0.0098891	ITGA2	0.215978	Anorexia
ENSG00000164172	5	52341509	52455893	463	28	26021	2.4931	0.0063318	MOCS2	0.173407	Anorexia
ENSG00000134363	5	52726239	52832964	336	32	26021	1.5668	0.058584	FST	0.407024	Anorexia
ENSG00000164258	5	52806463	53029168	733	29	26021	2.0772	0.018894	NDUFS4	0.27151	Anorexia
ENSG00000185305	5	53129775	53656412	1651	95	26021	0.83863	0.20084	ARL15	0.605321	Anorexia
ENSG00000169271	5	53701445	53802207	590	43	26021	0.18224	0.4277	HSPB3	0.766477	Anorexia
ENSG00000178996	5	53763589	53892415	621	32	26021	1.4799	0.069455	SNX18	0.434093	Anorexia
ENSG00000249016	5	54202063	54303674	332	33	26021	-0.062847	0.52506	RP11-45H22.3	0.808262	Anorexia
ENSG00000164283	5	54223692	54368499	379	40	26021	-0.66923	0.74833	ESM1	0.895866	Anorexia
ENSG00000113088	5	54270081	54380398	225	28	26021	-0.84851	0.80192	GZMK	0.917271	Anorexia
ENSG00000145649	5	54348476	54456080	193	14	26021	0.48621	0.31341	GZMA	0.695778	Anorexia
ENSG00000164287	5	54358799	54519005	359	15	26021	0.49665	0.30972	CDC20B	0.692187	Anorexia
ENSG00000164294	5	54405946	54512899	246	16	26021	0.88598	0.18781	GPX8	0.592822	Anorexia
ENSG00000234602	5	54465442	54573143	271	16	26021	0.055909	0.47771	MCIDAS	0.790792	Anorexia
ENSG00000152669	5	54476980	54579508	254	16	26021	-0.062169	0.52479	CCNO	0.808155	Anorexia
ENSG00000067248	5	54502073	54653550	271	14	26021	-0.93537	0.8252	DHX29	0.925947	Anorexia
ENSG00000039123	5	54553588	54771409	406	9	26021	-2.1827	0.98547	SKIV2L2	0.9909	Anorexia
ENSG00000067113	5	54670682	54880878	437	13	26021	-0.98771	0.83835	PPAP2A	0.931778	Anorexia
ENSG00000177058	5	54871673	55119022	1011	21	26021	1.8667	0.030972	SLC38A9	0.323961	Anorexia
ENSG00000152670	5	54983845	55162985	537	26	26021	1.6937	0.045159	DDX4	0.374104	Anorexia
ENSG00000164509	5	55097207	55268678	374	38	26021	2.2341	0.012738	IL31RA	0.239319	Anorexia
ENSG00000268280	5	55174468	55274569	209	36	26021	2.6432	0.0041065	AC008914.1	0.141447	Anorexia
ENSG00000134352	5	55180923	55340821	329	34	26021	2.6612	0.0038933	IL6ST	0.137856	Anorexia
ENSG00000164512	5	55345507	55579186	685	55	26021	1.1327	0.12867	ANKRD55	0.5292	Anorexia
ENSG00000248727	5	55703622	55827773	531	57	26021	1.9252	0.027103	CTC-236F12.4	0.309127	Anorexia
ENSG00000225940	5	55757394	55952059	804	77	26021	1.5868	0.056283	AC022431.2	0.402442	Anorexia
ENSG00000095015	5	56061401	56241979	440	18	26021	-0.53357	0.70318	MAP3K1	0.879558	Anorexia
ENSG00000155542	5	56155087	56271359	319	18	26021	-0.89011	0.8133	SETD9	0.920925	Anorexia
ENSG00000155545	5	56165429	56317502	462	32	26021	-0.48918	0.68764	MIER3	0.872971	Anorexia
ENSG00000062194	5	56419775	56610506	300	20	26021	1.3511	0.088334	GPBP1	0.468032	Anorexia
ENSG00000169067	5	56725846	56828636	387	34	26021	0.33508	0.36878	ACTBL2	0.733672	Anorexia
ENSG00000145632	5	57699809	57806087	410	28	26021	2.1781	0.014699	PLK2	0.248967	Anorexia
ENSG00000175857	5	57737262	57842917	362	22	26021	1.901	0.028649	GAPT	0.316416	Anorexia
ENSG00000250127	5	57787394	57904070	297	17	26021	0.7888	0.21511	CTD-2117L12.1	0.621113	Anorexia
ENSG00000152932	5	57828048	58205213	1167	77	26021	0.53349	0.29685	RAB3C	0.682858	Anorexia
ENSG00000113448	5	58214865	59867947	4053	156	26021	1.5527	0.060242	PDE4D	0.408518	Anorexia
ENSG00000224838	5	59676565	59776939	240	21	26021	-0.30276	0.61896	FKSG52	0.848173	Anorexia
ENSG00000035499	5	59842739	60046017	460	22	26021	0.14152	0.44373	DEPDC1B	0.776395	Anorexia
ENSG00000164181	5	59997618	60190216	493	27	26021	0.94722	0.17176	ELOVL7	0.575973	Anorexia
ENSG00000049167	5	60119658	60290900	405	19	26021	1.8993	0.028762	ERCC8	0.316742	Anorexia
ENSG00000164182	5	60190956	60498853	671	20	26021	2.0881	0.018394	NDUFAF2	0.270484	Anorexia
ENSG00000269267	5	60361538	60461762	196	16	26021	2.0789	0.018813	AC008498.1	0.27151	Anorexia
ENSG00000188725	5	60403536	60508301	242	22	26021	1.933	0.026621	SMIM15	0.307885	Anorexia
ENSG00000130449	5	60578100	60891997	495	32	26021	1.4476	0.073861	ZSWIM6	0.4397	Anorexia
ENSG00000178722	5	60883535	61097590	564	50	26021	1.5129	0.065156	C5orf64	0.422521	Anorexia
ENSG00000068796	5	61551989	61883076	647	18	26021	0.24733	0.40233	KIF2A	0.751522	Anorexia
ENSG00000086189	5	61633081	61749766	237	16	26021	0.20423	0.41909	DIMT1	0.761121	Anorexia
ENSG00000086200	5	61649799	61974409	550	18	26021	0.32382	0.37304	IPO11	0.735883	Anorexia
ENSG00000268942	5	61758070	61858309	156	13	26021	0.30812	0.37899	CKS1B	0.738713	Anorexia
ENSG00000186105	5	61824562	61927275	162	15	26021	0.2914	0.38537	LRRC70	0.741256	Anorexia
ENSG00000178394	5	63206183	63308334	163	20	26021	0.57386	0.28303	HTR1A	0.674451	Anorexia
ENSG00000164197	5	63411671	63718696	449	15	26021	0.076027	0.4697	RNF180	0.789165	Anorexia
ENSG00000186479	5	63752084	63958139	456	39	26021	1.9878	0.023417	RGS7BP	0.292553	Anorexia
ENSG00000145642	5	63936135	64063917	196	22	26021	0.54919	0.29144	FAM159B	0.681013	Anorexia
ENSG00000153006	5	63963971	64114512	248	22	26021	-0.89323	0.81413	SREK1IP1	0.92137	Anorexia
ENSG00000153015	5	64014757	64364590	629	24	26021	-0.99214	0.83943	CWC27	0.932161	Anorexia
ENSG00000049192	5	64394563	64827747	1042	45	26021	0.34495	0.36507	ADAMTS6	0.730255	Anorexia
ENSG00000123219	5	64763593	64908998	419	17	26021	0.49338	0.31087	CENPK	0.693591	Anorexia
ENSG00000113593	5	64809063	64933376	365	12	26021	0.469	0.31953	PPWD1	0.700279	Anorexia
ENSG00000113595	5	64835507	64971802	393	13	26021	0.35415	0.36161	TRIM23	0.72775	Anorexia
ENSG00000113597	5	64870543	65012060	332	13	26021	0.26132	0.39692	TRAPPC13	0.748766	Anorexia
ENSG00000253251	5	64870592	64976718	290	12	26021	0.23321	0.4078	CTC-534A2.2	0.755289	Anorexia
ENSG00000197860	5	64911755	65068862	394	21	26021	1.4634	0.071682	SGTB	0.436742	Anorexia
ENSG00000123213	5	64968023	65217553	688	48	26021	1.0307	0.15133	NLN	0.556071	Anorexia
ENSG00000112851	5	65172303	65428377	337	21	26021	0.094192	0.46248	ERBB2IP	0.787087	Anorexia
ENSG00000153914	5	65385799	65529443	173	11	26021	-0.63545	0.73743	SREK1	0.891768	Anorexia
ENSG00000069020	5	65842176	66515423	1596	89	26021	-0.7022	0.75872	MAST4	0.900586	Anorexia
ENSG00000134061	5	66428103	66542627	253	33	26021	-0.032905	0.51312	CD180	0.804331	Anorexia
ENSG00000253787	5	67435704	67544235	376	29	26021	-0.0078332	0.50312	RP11-404L6.2	0.799962	Anorexia
ENSG00000145675	5	67461548	67647649	499	59	26021	-0.87527	0.80929	PIK3R1	0.920159	Anorexia
ENSG00000145740	5	68339473	68476896	408	27	26021	0.28331	0.38847	SLC30A5	0.743073	Anorexia
ENSG00000134057	5	68412837	68524072	270	17	26021	-0.25754	0.60162	CCNB1	0.842357	Anorexia
ENSG00000153044	5	68435375	68556184	281	12	26021	0.20902	0.41721	CENPH	0.759779	Anorexia
ENSG00000134056	5	68463587	68575956	269	10	26021	0.22933	0.40931	MRPS36	0.755484	Anorexia
ENSG00000134058	5	68480668	68623250	320	12	26021	0.51432	0.30351	CDK7	0.687717	Anorexia
ENSG00000183323	5	68526002	68678636	291	13	26021	0.75195	0.22604	CCDC125	0.630486	Anorexia
ENSG00000085231	5	68596811	68715840	168	9	26021	0.77543	0.21904	TAF9	0.624708	Anorexia
ENSG00000152942	5	68615120	68760628	191	9	26021	0.96862	0.16637	RAD17	0.57143	Anorexia
ENSG00000152939	5	68660939	68790157	156	9	26021	1.4027	0.080358	MARVELD2	0.453459	Anorexia
ENSG00000197822	5	68738119	68903931	79	7	26021	2.2896	0.011023	OCLN	0.228358	Anorexia
ENSG00000183474	5	68806035	68940550	19	3	26021	1.8001	0.035922	GTF2H2C	0.341223	Anorexia
ENSG00000145734	5	70701442	70913649	393	10	26021	0.83361	0.20225	BDP1	0.606686	Anorexia
ENSG00000131844	5	70833115	71004531	355	30	26021	0.13108	0.44786	MCCC2	0.780221	Anorexia
ENSG00000164326	5	70964990	71066875	237	33	26021	-1.5989	0.94508	CARTPT	0.974078	Anorexia
ENSG00000131711	5	71353061	71555395	459	63	26021	0.63912	0.26137	MAP1B	0.66157	Anorexia
ENSG00000113048	5	71465236	71666473	269	30	26021	1.4759	0.069982	MRPS27	0.435181	Anorexia
ENSG00000049883	5	71566194	71706052	191	25	26021	1.4792	0.06955	PTCD2	0.434207	Anorexia
ENSG00000178175	5	71688479	71853554	410	23	26021	0.94004	0.1736	ZNF366	0.578027	Anorexia
ENSG00000083312	5	72062139	72262560	315	13	26021	1.5014	0.066628	TNPO1	0.426487	Anorexia
ENSG00000157107	5	72201808	72436349	366	17	26021	0.51772	0.30233	FCHO2	0.68676	Anorexia
ENSG00000157111	5	72366119	72477644	300	25	26021	0.53125	0.29762	TMEM171	0.683189	Anorexia
ENSG00000164325	5	72419022	72520970	279	25	26021	0.61807	0.26826	TMEM174	0.664488	Anorexia
ENSG00000251493	5	72690654	72794352	208	16	26021	0.79057	0.2146	FOXD1	0.620595	Anorexia
ENSG00000145741	5	72744233	72851460	325	26	26021	-0.61395	0.73037	BTF3	0.889906	Anorexia
ENSG00000164331	5	72798160	72911511	347	28	26021	-0.65007	0.74218	ANKRA2	0.893597	Anorexia
ENSG00000164338	5	72811268	72927794	356	27	26021	-0.41362	0.66043	UTP15	0.863752	Anorexia
ENSG00000268217	5	72844203	72946845	242	18	26021	0.0030351	0.49879	AC008387.1	0.79855	Anorexia
ENSG00000214944	5	72871983	73287818	1224	69	26021	-1.4178	0.92188	ARHGEF28	0.964494	Anorexia
ENSG00000171617	5	73873234	73987249	237	31	26021	-1.1017	0.86471	ENC1	0.941136	Anorexia
ENSG00000049860	5	73885848	74068472	390	39	26021	-0.025859	0.51032	HEXB	0.802965	Anorexia
ENSG00000164347	5	73967029	74113196	322	21	26021	0.58698	0.27861	GFM2	0.671789	Anorexia
ENSG00000164346	5	74012817	74122737	185	12	26021	1.2726	0.10158	NSA2	0.489035	Anorexia
ENSG00000198780	5	74023399	74212776	313	13	26021	1.2841	0.099549	FAM169A	0.486496	Anorexia
ENSG00000176928	5	74273289	74376724	281	19	26021	2.8525	0.0021692	GCNT4	0.0987272	Anorexia
ENSG00000145700	5	74314100	74582703	680	21	26021	2.1605	0.015368	ANKRD31	0.253625	Anorexia
ENSG00000113161	5	74582154	74707929	285	19	26021	0.35736	0.36041	HMGCR	0.726601	Anorexia
ENSG00000113163	5	74614311	74857963	387	20	26021	0.97875	0.16385	COL4A3BP	0.568711	Anorexia
ENSG00000122008	5	74757581	74946969	306	17	26021	0.87381	0.19111	POLK	0.596068	Anorexia
ENSG00000189045	5	74857284	75017671	409	21	26021	0.9362	0.17459	ANKDD1B	0.578848	Anorexia
ENSG00000152359	5	74919949	75063313	413	22	26021	1.0957	0.1366	POC5	0.540658	Anorexia
ENSG00000122012	5	75328997	75699764	1167	74	26021	0.64796	0.2585	SV2C	0.659283	Anorexia
ENSG00000145703	5	75649074	76053957	1138	85	26021	-0.50764	0.69415	IQGAP2	0.8756	Anorexia
ENSG00000164220	5	75861307	75969259	454	29	26021	0.41119	0.34047	F2RL2	0.714167	Anorexia
ENSG00000181104	5	75961868	76081606	312	24	26021	-1.2568	0.89559	F2R	0.953464	Anorexia
ENSG00000164251	5	76064758	76181140	306	24	26021	-0.10861	0.54324	F2RL1	0.816581	Anorexia
ENSG00000171643	5	76095826	76267475	430	40	26021	1.0265	0.15234	S100Z	0.556737	Anorexia
ENSG00000145708	5	76198538	76326983	334	33	26021	2.43	0.0075501	CRHBP	0.190803	Anorexia
ENSG00000164252	5	76275076	76411059	320	30	26021	2.0409	0.02063	AGGF1	0.279059	Anorexia
ENSG00000132846	5	76317897	76433148	263	28	26021	1.234	0.1086	ZBED3	0.500314	Anorexia
ENSG00000113231	5	76456274	76775632	966	64	26021	0.12538	0.45011	PDE8B	0.781363	Anorexia
ENSG00000164253	5	76671795	76966436	941	42	26021	0.68679	0.24611	WDR41	0.647443	Anorexia
ENSG00000171540	5	76874538	76985513	267	32	26021	0.45579	0.32427	OTP	0.703394	Anorexia
ENSG00000171530	5	76936991	77214604	900	43	26021	0.71396	0.23762	TBCA	0.640636	Anorexia
ENSG00000132842	5	77246349	77640579	874	37	26021	-0.0092598	0.50369	AP3B1	0.799962	Anorexia
ENSG00000085365	5	77606339	77826562	574	20	26021	-0.13182	0.55244	SCAMP1	0.820083	Anorexia
ENSG00000145685	5	77731038	78115844	773	52	26021	0.17997	0.42859	LHFPL2	0.766583	Anorexia
ENSG00000113273	5	78023032	78331910	968	52	26021	0.3986	0.3451	ARSB	0.717534	Anorexia
ENSG00000132837	5	78243438	78581861	909	39	26021	-0.056048	0.52235	DMGDH	0.807067	Anorexia
ENSG00000132840	5	78315540	78435289	384	21	26021	0.13682	0.44559	BHMT2	0.778502	Anorexia
ENSG00000145692	5	78357602	78478108	307	21	26021	-0.60304	0.72676	BHMT	0.888707	Anorexia
ENSG00000268012	5	78473714	78573911	168	13	26021	-1.255	0.89526	AC016559.1	0.953283	Anorexia
ENSG00000152409	5	78482012	78673038	382	20	26021	-0.45357	0.67493	JMY	0.869076	Anorexia
ENSG00000152413	5	78618459	78860040	519	32	26021	-0.023405	0.50934	HOMER1	0.802454	Anorexia
ENSG00000164329	5	78857943	79032471	413	23	26021	1.3158	0.094123	PAPD4	0.477509	Anorexia
ENSG00000164309	5	78935700	79146063	542	67	26021	0.96204	0.16801	CMYA5	0.573775	Anorexia
ENSG00000177034	5	79225584	79337082	221	21	26021	3.3397	0.00041931	MTX3	0.0370143	Anorexia
ENSG00000113296	5	79237134	79429110	517	33	26021	3.108	0.00094177	THBS4	0.0558558	Anorexia
ENSG00000164300	5	79357050	79601898	945	82	26021	0.51826	0.30214	SERINC5	0.686498	Anorexia
ENSG00000164299	5	79565444	79667661	482	33	26021	-1.2343	0.89145	SPZ1	0.952047	Anorexia
ENSG00000039319	5	79653832	79825169	435	21	26021	-1.0015	0.8417	ZFYVE16	0.932945	Anorexia
ENSG00000152380	5	79733788	79888382	359	34	26021	-1.3653	0.91392	FAM151B	0.960692	Anorexia
ENSG00000189127	5	79802574	79916307	296	33	26021	-0.71372	0.7623	ANKRD34B	0.901922	Anorexia
ENSG00000228716	5	79872047	80000802	509	23	26021	0.18096	0.4282	DHFR	0.766477	Anorexia
ENSG00000271043	5	79895819	79996855	428	11	26021	0.32568	0.37233	MTRNR2L2	0.735399	Anorexia
ENSG00000113318	5	79900467	80222279	931	26	26021	-0.34351	0.63439	MSH3	0.855059	Anorexia
ENSG00000113319	5	80206491	80575975	1041	81	26021	0.1759	0.43019	RASGRF2	0.767853	Anorexia
ENSG00000131730	5	80479104	80612216	286	22	26021	1.0711	0.14206	CKMT2	0.546189	Anorexia
ENSG00000131732	5	80547409	80659116	274	29	26021	0.68762	0.24585	ZCCHC9	0.647418	Anorexia
ENSG00000172497	5	80575824	80739998	419	47	26021	-0.098283	0.53915	ACOT12	0.814028	Anorexia
ENSG00000145687	5	80658840	81097616	936	50	26021	0.24811	0.40202	SSBP2	0.751522	Anorexia
ENSG00000152348	5	81217844	81622676	655	36	26021	-0.26264	0.60359	ATG10	0.842939	Anorexia
ENSG00000186468	5	81519177	81624396	184	22	26021	-1.2643	0.89695	RPS23	0.953892	Anorexia
ENSG00000205464	5	81525281	81732796	408	33	26021	-1.6114	0.94646	ATP6AP1L	0.974732	Anorexia
ENSG00000174695	5	82298665	82423682	271	15	26021	0.16029	0.43633	TMEM167A	0.772274	Anorexia
ENSG00000152422	5	82323317	82699606	720	24	26021	0.35893	0.35982	XRCC4	0.726395	Anorexia
ENSG00000038427	5	82717284	82928122	571	41	26021	0.66334	0.25356	VCAN	0.654817	Anorexia
ENSG00000145681	5	82883624	83067432	488	45	26021	0.72823	0.23324	HAPLN1	0.636552	Anorexia
ENSG00000164176	5	83186373	83730611	1099	82	26021	1.6227	0.05233	EDIL3	0.392713	Anorexia
ENSG00000127184	5	85863721	85966779	124	19	26021	-1.2119	0.88723	COX7C	0.950203	Anorexia
ENSG00000233828	5	86462423	86584822	148	23	26021	0.65534	0.25612	AC008394.1	0.656967	Anorexia
ENSG00000145715	5	86513705	86737748	228	17	26021	1.2323	0.10891	RASA1	0.500381	Anorexia
ENSG00000134480	5	86637311	86758836	98	10	26021	1.5135	0.065076	CCNH	0.422393	Anorexia
ENSG00000164180	5	87435450	87615293	284	18	26021	2.5864	0.0048498	TMEM161B	0.150564	Anorexia
ENSG00000081189	5	87963975	88249922	476	35	26021	-0.082176	0.53275	MEF2C	0.811436	Anorexia
ENSG00000153140	5	89638078	89755603	180	25	26021	0.87547	0.19066	CETN3	0.595608	Anorexia
ENSG00000176055	5	89704020	89820585	178	24	26021	0.27754	0.39068	MBLAC2	0.745327	Anorexia
ENSG00000113356	5	89717565	89860370	242	27	26021	0.051628	0.47941	POLR3G	0.791188	Anorexia
ENSG00000176018	5	89761428	89875401	204	21	26021	-0.023207	0.50926	LYSMD3	0.802454	Anorexia
ENSG00000164199	5	89775161	90510038	1695	69	26021	0.71051	0.23869	GPR98	0.64193	Anorexia
ENSG00000113369	5	90614541	90729176	157	15	26021	-0.61659	0.73125	ARRDC3	0.889983	Anorexia
ENSG00000175745	5	92869043	92980321	100	10	26021	-0.91849	0.82082	NR2F1	0.924265	Anorexia
ENSG00000113391	5	92903775	93497404	657	18	26021	0.44226	0.32915	FAM172A	0.70536	Anorexia
ENSG00000248483	5	93020508	93127343	119	10	26021	0.90962	0.18151	POU5F2	0.586991	Anorexia
ENSG00000185261	5	93438671	94004309	822	56	26021	0.69266	0.24426	KIAA0825	0.646253	Anorexia
ENSG00000133302	5	93904052	94125141	512	28	26021	1.4589	0.072299	ANKRD32	0.437412	Anorexia
ENSG00000175471	5	93989446	94670279	1631	110	26021	0.40486	0.34279	MCTP1	0.715653	Anorexia
ENSG00000153347	5	94677048	94836158	413	30	26021	0.65823	0.25519	FAM81B	0.655468	Anorexia
ENSG00000198677	5	94749599	94940711	355	14	26021	1.6684	0.047623	TTC37	0.379692	Anorexia
ENSG00000164291	5	94840778	94990768	218	23	26021	1.9789	0.023915	ARSK	0.294193	Anorexia
ENSG00000178015	5	94905782	95007846	147	22	26021	1.9964	0.022946	GPR150	0.289942	Anorexia
ENSG00000175449	5	94932458	95070477	246	27	26021	1.1996	0.11515	RFESD	0.510734	Anorexia
ENSG00000145757	5	94937885	95084415	261	23	26021	1.1238	0.13055	SPATA9	0.531331	Anorexia
ENSG00000164292	5	94999226	95210087	515	52	26021	-0.39261	0.65269	RHOBTB3	0.860296	Anorexia
ENSG00000173221	5	95037023	95208709	413	50	26021	-0.49183	0.68858	GLRX	0.873072	Anorexia
ENSG00000236882	5	95137936	95245837	309	36	26021	-0.54679	0.70774	C5orf27	0.881387	Anorexia
ENSG00000118985	5	95170802	95347775	347	25	26021	0.057147	0.47721	ELL2	0.790706	Anorexia
ENSG00000175426	5	95676119	95819847	304	32	26021	0.2492	0.4016	PCSK1	0.751155	Anorexia
ENSG00000153113	5	95810971	96165299	1247	70	26021	0.6927	0.24425	CAST	0.646253	Anorexia
ENSG00000164307	5	96046521	96193803	599	28	26021	0.42077	0.33696	ERAP1	0.711169	Anorexia
ENSG00000247121	5	96099731	96321513	922	33	26021	0.61068	0.2707	CTD-2260A17.2	0.666739	Anorexia
ENSG00000164308	5	96161643	96305420	586	23	26021	0.38068	0.35172	ERAP2	0.721772	Anorexia
ENSG00000113441	5	96221098	96423219	636	22	26021	1.269	0.10222	LNPEP	0.490775	Anorexia
ENSG00000251606	5	96374779	96569354	466	46	26021	0.40887	0.34132	CTD-2215E18.1	0.714611	Anorexia
ENSG00000145721	5	96377574	96528576	336	37	26021	0.62638	0.26553	LIX1	0.662855	Anorexia
ENSG00000058729	5	96446571	96568964	293	30	26021	-0.59536	0.7242	RIOK2	0.888008	Anorexia
ENSG00000174136	5	98054354	98184347	250	25	26021	1.1422	0.12668	RGMB	0.526996	Anorexia
ENSG00000153922	5	98140908	98312240	321	17	26021	1.5257	0.063545	CHD1	0.416587	Anorexia
ENSG00000174132	5	99821009	99972445	317	16	26021	2.5637	0.0051785	FAM174A	0.154525	Anorexia
ENSG00000113532	5	100092639	100288970	431	14	26021	0.3667	0.35692	ST8SIA4	0.725194	Anorexia
ENSG00000173930	5	101519690	101682253	612	34	26021	0.46733	0.32013	SLCO4C1	0.700617	Anorexia
ENSG00000268424	5	101519696	101621279	344	32	26021	0.85527	0.1962	AC008948.1	0.601467	Anorexia
ENSG00000205359	5	101657486	101884720	783	21	26021	-0.043376	0.5173	SLCO6A1	0.805149	Anorexia
ENSG00000145730	5	102039685	102416809	932	21	26021	-0.42666	0.66519	PAM	0.865531	Anorexia
ENSG00000145723	5	102371704	102505855	341	9	26021	-0.30022	0.618	GIN1	0.84795	Anorexia
ENSG00000145725	5	102405853	102598500	409	12	26021	-0.57448	0.71718	PPIP5K2	0.885464	Anorexia
ENSG00000181751	5	102544403	102664361	214	17	26021	-1.7406	0.95912	C5orf30	0.980069	Anorexia
ENSG00000112874	5	102834556	102948494	273	33	26021	-0.92755	0.82318	NUDT12	0.925431	Anorexia
ENSG00000184349	5	106662590	107056596	1021	82	26021	2.1814	0.014577	EFNA5	0.248967	Anorexia
ENSG00000145743	5	107144736	107767799	1397	45	26021	1.6376	0.050756	FBXL17	0.38827	Anorexia
ENSG00000151422	5	108033523	108582542	1966	54	26021	-0.04017	0.51602	FER	0.805125	Anorexia
ENSG00000198961	5	108620410	108795695	644	24	26021	0.93226	0.1756	PJA2	0.579399	Anorexia
ENSG00000112893	5	108975067	109255326	915	32	26021	1.254	0.10492	MAN2A1	0.494973	Anorexia
ENSG00000254106	5	109168883	109270452	252	24	26021	0.30359	0.38072	AC011366.3	0.739352	Anorexia
ENSG00000186952	5	109574934	110124657	1084	20	26021	-0.49863	0.69098	TMEM232	0.874096	Anorexia
ENSG00000164209	5	110023837	110150857	254	14	26021	-0.31508	0.62365	SLC25A46	0.850356	Anorexia
ENSG00000145777	5	110355760	110463722	222	24	26021	-0.98711	0.83821	TSLP	0.931688	Anorexia
ENSG00000134987	5	110377414	110516200	433	33	26021	-0.93416	0.82489	WDR36	0.925943	Anorexia
ENSG00000152495	5	110509351	110880584	948	54	26021	0.36787	0.35648	CAMK4	0.724915	Anorexia
ENSG00000164211	5	110781731	110898288	239	28	26021	0.55461	0.28958	STARD4	0.679813	Anorexia
ENSG00000134986	5	110948318	111383161	1223	55	26021	1.6464	0.04984	NREP	0.386103	Anorexia
ENSG00000129595	5	111428138	111805013	1011	46	26021	0.62522	0.26591	EPB41L4A	0.663106	Anorexia
ENSG00000268358	5	111705280	111806310	167	14	26021	-0.078733	0.53138	EPB41L4A-AS2	0.810718	Anorexia
ENSG00000134982	5	111993195	112231936	608	21	26021	2.2016	0.013847	APC	0.245101	Anorexia
ENSG00000258864	5	112112910	112253279	390	18	26021	2.1572	0.015496	CTC-554D6.1	0.253971	Anorexia
ENSG00000272869	5	112146885	112278776	365	17	26021	2.1107	0.017399	CTC-487M23.8	0.264431	Anorexia
ENSG00000153037	5	112146919	112255485	323	15	26021	2.1341	0.016419	SRP19	0.258696	Anorexia
ENSG00000129625	5	112162084	112308236	426	22	26021	2.0305	0.021152	REEP5	0.281768	Anorexia
ENSG00000212643	5	112177313	112278791	294	15	26021	2.1083	0.017501	ZRSR1	0.265055	Anorexia
ENSG00000172795	5	112262399	112406667	428	29	26021	-0.4948	0.68963	DCP2	0.873657	Anorexia
ENSG00000171444	5	112307796	112874527	2054	54	26021	0.19219	0.4238	MCC	0.76439	Anorexia
ENSG00000212122	5	112718251	112820728	425	21	26021	0.51558	0.30307	TSSK1B	0.687294	Anorexia
ENSG00000047188	5	112799380	112980982	779	22	26021	1.0629	0.14392	YTHDC2	0.548236	Anorexia
ENSG00000080709	5	113646642	113882337	644	47	26021	-0.4243	0.66433	KCNN2	0.865183	Anorexia
ENSG00000152503	5	114410459	114566243	357	34	26021	-1.2547	0.8952	TRIM36	0.953283	Anorexia
ENSG00000164219	5	114496527	114648569	296	26	26021	-0.2836	0.61164	PGGT1B	0.845678	Anorexia
ENSG00000164221	5	114552885	114682528	267	26	26021	0.66817	0.25201	CCDC112	0.653848	Anorexia
ENSG00000145780	5	114806608	114930591	245	31	26021	1.7231	0.042434	FEM1C	0.364283	Anorexia
ENSG00000251201	5	114864339	115011858	401	19	26021	1.0136	0.15539	TMED7-TICAM2	0.559434	Anorexia
ENSG00000243414	5	114864339	115011876	403	18	26021	0.99905	0.15889	TICAM2	0.563448	Anorexia
ENSG00000134970	5	114899205	115018689	369	16	26021	0.63706	0.26204	TMED7	0.661614	Anorexia
ENSG00000129596	5	115090430	115202651	184	31	26021	-0.050539	0.52015	CDO1	0.806398	Anorexia
ENSG00000145782	5	115113893	115227555	170	30	26021	0.0515	0.47946	ATG12	0.791188	Anorexia
ENSG00000177879	5	115127178	115299778	351	40	26021	-0.22239	0.58799	AP3S1	0.837609	Anorexia
ENSG00000172901	5	115248151	115413316	701	51	26021	1.9646	0.02473	AQPEP	0.299679	Anorexia
ENSG00000268714	5	115308088	115444625	648	50	26021	2.7286	0.0031799	CTD-2287O16.3	0.123925	Anorexia
ENSG00000268223	5	115337163	115445815	510	42	26021	2.8226	0.0023816	ARL14EPL	0.104043	Anorexia
ENSG00000145781	5	115370688	115798459	1920	31	26021	2.3869	0.0084967	COMMD10	0.201102	Anorexia
ENSG00000092421	5	115729312	115960630	730	75	26021	1.1676	0.12149	SEMA6A	0.518785	Anorexia
ENSG00000169570	5	118123017	118374240	496	38	26021	0.17942	0.4288	DTWD2	0.766742	Anorexia
ENSG00000172869	5	118323467	118634833	522	44	26021	-0.6021	0.72645	DMXL1	0.888707	Anorexia
ENSG00000145779	5	118554387	118785383	634	48	26021	0.37661	0.35323	TNFAIP8	0.722289	Anorexia
ENSG00000133835	5	118738138	119022894	875	39	26021	0.62788	0.26504	HSD17B4	0.662416	Anorexia
ENSG00000164334	5	118915254	119021517	476	32	26021	0.73517	0.23112	FAM170A	0.634836	Anorexia
ENSG00000184838	5	119749973	120073027	1187	61	26021	0.19182	0.42394	PRR16	0.764459	Anorexia
ENSG00000181867	5	121137650	121238519	275	16	26021	-0.12884	0.55126	FTMT	0.819604	Anorexia
ENSG00000151304	5	121247656	121461265	405	16	26021	0.53403	0.29666	SRFBP1	0.682858	Anorexia
ENSG00000113083	5	121348890	121463980	185	17	26021	0.26797	0.39436	LOX	0.747447	Anorexia
ENSG00000164185	5	121415208	121565312	162	23	26021	0.59404	0.27624	ZNF474	0.670318	Anorexia
ENSG00000064692	5	121597049	121849914	377	26	26021	0.080621	0.46787	SNCAIP	0.788705	Anorexia
ENSG00000205302	5	122060691	122215803	523	20	26021	-2.2591	0.98806	SNX2	0.992137	Anorexia
ENSG00000064652	5	122129134	122415049	934	33	26021	-1.6638	0.95192	SNX24	0.976884	Anorexia
ENSG00000168938	5	122308945	122422436	406	36	26021	-1.0503	0.85322	PPIC	0.93633	Anorexia
ENSG00000061455	5	122374816	122579960	741	60	26021	-0.92973	0.82374	PRDM6	0.925558	Anorexia
ENSG00000168944	5	122630579	122809286	500	28	26021	2.2877	0.011077	CEP120	0.228358	Anorexia
ENSG00000151292	5	122797793	123002739	380	19	26021	1.8047	0.03556	CSNK1G3	0.340016	Anorexia
ENSG00000168916	5	123922608	124134500	606	56	26021	1.7513	0.039951	ZNF608	0.356447	Anorexia
ENSG00000155324	5	125645824	125882186	604	68	26021	1.4195	0.077878	GRAMD3	0.449079	Anorexia
ENSG00000164904	5	125827533	125981110	407	40	26021	0.66569	0.2528	ALDH7A1	0.654555	Anorexia
ENSG00000164902	5	125885960	126012944	368	28	26021	0.038872	0.4845	PHAX	0.793111	Anorexia
ENSG00000196900	5	125917414	126021979	300	24	26021	-0.012543	0.505	C5orf48	0.799962	Anorexia
ENSG00000113368	5	126062315	126222712	536	38	26021	0.50361	0.30727	LMNB1	0.690194	Anorexia
ENSG00000173926	5	126153406	126416500	693	30	26021	-0.7901	0.78527	2024-03-03	0.912244	Anorexia
ENSG00000164241	5	126328250	126459184	378	13	26021	-2.0697	0.98076	C5orf63	0.988783	Anorexia
ENSG00000145794	5	126576523	126851429	841	26	26021	0.047728	0.48097	MEGF10	0.791493	Anorexia
ENSG00000164244	5	126803301	126940781	322	18	26021	-0.25853	0.602	PRRC1	0.84253	Anorexia
ENSG00000205279	5	126934736	127044322	251	20	26021	2.3373	0.0097106	CTXN3	0.214707	Anorexia
ENSG00000064651	5	127369458	127575380	306	19	26021	-1.0211	0.8464	SLC12A2	0.934342	Anorexia
ENSG00000138829	5	127543601	128044878	1421	38	26021	-0.049682	0.51981	FBN2	0.8061	Anorexia
ENSG00000113396	5	127823706	128419335	2401	48	26021	1.2877	0.098933	SLC27A6	0.485181	Anorexia
ENSG00000066583	5	128380444	128499721	392	26	26021	-0.43352	0.66768	ISOC1	0.866764	Anorexia
ENSG00000145808	5	128745958	129124376	925	32	26021	-0.24765	0.5978	ADAMTS19	0.841977	Anorexia
ENSG00000186367	5	129033772	129152425	243	23	26021	0.65521	0.25616	KIAA1024L	0.656981	Anorexia
ENSG00000198108	5	129190165	129572327	635	19	26021	0.58286	0.27999	CHSY3	0.672107	Anorexia
ENSG00000169567	5	130444720	130557428	282	9	26021	1.2041	0.11428	HINT1	0.510136	Anorexia
ENSG00000186687	5	130456503	130591119	292	10	26021	1.1131	0.13284	LYRM7	0.534259	Anorexia
ENSG00000158985	5	130531186	130784140	303	12	26021	0.50592	0.30645	CDC42SE2	0.689567	Anorexia
ENSG00000158987	5	130709614	131020929	363	11	26021	0.62507	0.26596	RAPGEF6	0.663106	Anorexia
ENSG00000273217	5	130711584	131182676	559	10	26021	0.70799	0.23947	CTC-432M15.3	0.642822	Anorexia
ENSG00000217128	5	130927407	131182710	306	9	26021	0.7528	0.22578	FNIP1	0.630307	Anorexia
ENSG00000164398	5	131092683	131397936	430	15	26021	0.54992	0.29119	ACSL6	0.680766	Anorexia
ENSG00000164399	5	131346222	131448897	190	13	26021	-0.52368	0.69975	IL3	0.878141	Anorexia
ENSG00000164400	5	131359483	131461859	186	14	26021	-0.68002	0.75175	CSF2	0.897165	Anorexia
ENSG00000072682	5	131477531	131681008	448	24	26021	0.30936	0.37852	P4HA2	0.7381	Anorexia
ENSG00000131435	5	131543364	131659147	266	15	26021	0.62849	0.26484	PDLIM4	0.662416	Anorexia
ENSG00000197208	5	131580136	131729899	404	17	26021	0.93708	0.17436	SLC22A4	0.578762	Anorexia
ENSG00000197375	5	131655444	131781306	321	19	26021	0.72694	0.23363	SLC22A5	0.63683	Anorexia
ENSG00000197536	5	131696328	131861736	427	27	26021	-0.05439	0.52169	C5orf56	0.807006	Anorexia
ENSG00000125347	5	131767301	131876490	281	19	26021	-0.99156	0.8393	IRF1	0.932161	Anorexia
ENSG00000113525	5	131827136	131942530	138	15	26021	-1.1081	0.86608	IL5	0.941745	Anorexia
ENSG00000113522	5	131841711	132030313	251	19	26021	-1.0859	0.86123	RAD50	0.939592	Anorexia
ENSG00000169194	5	131941955	132046802	168	14	26021	-0.52202	0.69917	IL13	0.877964	Anorexia
ENSG00000113520	5	131959678	132068368	176	12	26021	-0.35901	0.6402	IL4	0.857791	Anorexia
ENSG00000131437	5	131978320	132123330	211	12	26021	0.14434	0.44262	KIF3A	0.77574	Anorexia
ENSG00000205089	5	132033137	132139856	139	7	26021	0.45402	0.32491	CCNI2	0.703678	Anorexia
ENSG00000164402	5	132036509	132192933	198	14	26021	0.95775	0.16909	2024-09-08	0.575009	Anorexia
ENSG00000198944	5	132099033	132202488	150	14	26021	1.3065	0.095698	SOWAHA	0.480109	Anorexia
ENSG00000164403	5	132107833	132216590	159	15	26021	1.3566	0.08746	SHROOM1	0.467195	Anorexia
ENSG00000164404	5	132146873	132252576	164	11	26021	1.5754	0.057578	GDF9	0.406229	Anorexia
ENSG00000164405	5	132152252	132253723	157	11	26021	1.5749	0.05764	UQCRQ	0.406229	Anorexia
ENSG00000164406	5	132158014	132260738	164	11	26021	1.5849	0.0565	LEAP2	0.403031	Anorexia
ENSG00000072364	5	132161071	132349326	353	13	26021	1.5864	0.056322	AFF4	0.402442	Anorexia
ENSG00000155329	5	132282677	132412296	275	14	26021	1.3566	0.087462	ZCCHC10	0.467195	Anorexia
ENSG00000170606	5	132337654	132492141	340	22	26021	1.0597	0.14465	HSPA4	0.549722	Anorexia
ENSG00000053108	5	132482147	132998255	1436	112	26021	-0.69677	0.75703	FSTL4	0.899584	Anorexia
ENSG00000113583	5	133241201	133354478	206	30	26021	-0.49681	0.69034	C5orf15	0.873872	Anorexia
ENSG00000213585	5	133257606	133390824	269	26	26021	-0.80577	0.78981	VDAC1	0.913436	Anorexia
ENSG00000081059	5	133400402	133537556	298	24	26021	-1.1461	0.87413	TCF7	0.944015	Anorexia
ENSG00000113558	5	133434633	133562729	253	13	26021	-1.234	0.8914	SKP1	0.952047	Anorexia
ENSG00000272772	5	133452861	133611762	285	11	26021	-1.2172	0.88823	CTD-2410N18.5	0.950502	Anorexia
ENSG00000113575	5	133480025	133611833	236	10	26021	-1.0555	0.8544	PPP2CA	0.93678	Anorexia
ENSG00000006837	5	133491305	133756738	393	9	26021	-0.9424	0.82701	CDKL3	0.926763	Anorexia
ENSG00000119048	5	133656870	133777683	138	6	26021	-0.73714	0.76948	UBE2B	0.905651	Anorexia
ENSG00000237190	5	133687778	133797589	146	11	26021	0.039727	0.48416	CDKN2AIPNL	0.792965	Anorexia
ENSG00000043143	5	133810003	133968918	336	39	26021	0.99308	0.16034	JADE2	0.564443	Anorexia
ENSG00000152700	5	133886834	134034961	186	29	26021	1.2031	0.11448	SAR1B	0.510283	Anorexia
ENSG00000113615	5	133934479	134113513	135	23	26021	0.93336	0.17532	SEC24A	0.579282	Anorexia
ENSG00000164615	5	134024191	134137847	96	18	26021	0.78095	0.21742	CAMLG	0.624174	Anorexia
ENSG00000145833	5	134044469	134240823	166	28	26021	0.25198	0.40053	DDX46	0.750633	Anorexia
ENSG00000181904	5	134131370	134245427	105	22	26021	0.071643	0.47144	C5orf24	0.789296	Anorexia
ENSG00000113621	5	134159493	134287215	135	21	26021	-0.17187	0.56823	TXNDC15	0.827789	Anorexia
ENSG00000132570	5	134190596	134393649	295	30	26021	0.071681	0.47143	PCBD2	0.789296	Anorexia
ENSG00000152705	5	134253596	134397392	235	29	26021	0.31379	0.37684	CATSPER3	0.73781	Anorexia
ENSG00000069011	5	134313425	134420503	235	27	26021	0.16271	0.43537	PITX1	0.771726	Anorexia
ENSG00000224186	5	134318970	134741744	893	93	26021	0.7267	0.23371	C5orf66	0.63683	Anorexia
ENSG00000113648	5	134619590	134785604	313	30	26021	0.85696	0.19573	H2AFY	0.600736	Anorexia
ENSG00000251380	5	134729905	134833038	274	26	26021	1.0571	0.14523	C5orf20	0.55077	Anorexia
ENSG00000255833	5	134729908	134838089	287	28	26021	1.0135	0.1554	TIFAB	0.559434	Anorexia
ENSG00000181965	5	134819991	134921639	164	19	26021	0.56797	0.28503	NEUROG1	0.676342	Anorexia
ENSG00000145824	5	134856373	134964969	176	16	26021	1.448	0.073805	CXCL14	0.4397	Anorexia
ENSG00000145832	5	135120338	135274326	627	35	26021	0.43516	0.33172	SLC25A48	0.707304	Anorexia
ENSG00000145839	5	135177935	135281516	364	37	26021	-0.17803	0.57065	IL9	0.829018	Anorexia
ENSG00000145826	5	135207968	135340723	488	30	26021	0.15831	0.43711	LECT2	0.772647	Anorexia
ENSG00000120708	5	135314584	135449507	303	25	26021	1.001	0.15842	TGFBI	0.562868	Anorexia
ENSG00000113658	5	135418534	135574435	307	13	26021	1.4163	0.078343	SMAD5	0.449886	Anorexia
ENSG00000069018	5	135498999	135782730	643	28	26021	1.1255	0.13019	TRPC7	0.531265	Anorexia
ENSG00000152377	5	136260987	136984068	1918	96	26021	1.5885	0.056084	SPOCK1	0.402442	Anorexia
ENSG00000146021	5	136903189	137121779	396	36	26021	1.6278	0.051787	KLHL3	0.390615	Anorexia
ENSG00000177733	5	137037075	137140039	91	17	26021	1.6234	0.05225	HNRNPA0	0.392578	Anorexia
ENSG00000120729	5	137153480	137273540	130	18	26021	0.87081	0.19193	MYOT	0.596274	Anorexia
ENSG00000078795	5	137173657	137328436	222	19	26021	0.57627	0.28222	PKD2L2	0.673743	Anorexia
ENSG00000031003	5	137223649	137437650	420	20	26021	0.13609	0.44587	FAM13B	0.778502	Anorexia
ENSG00000061492	5	137369581	137478054	208	21	26021	-0.43355	0.66769	WNT8A	0.866764	Anorexia
ENSG00000112981	5	137400866	137525132	197	21	26021	-0.98471	0.83762	NME5	0.931612	Anorexia
ENSG00000112983	5	137425455	137564675	185	19	26021	-1.2906	0.90158	BRD8	0.955583	Anorexia
ENSG00000112984	5	137464408	137573404	132	14	26021	-1.2163	0.88807	KIF20A	0.950502	Anorexia
ENSG00000094880	5	137473339	137599032	176	18	26021	-1.2949	0.90233	CDC23	0.955707	Anorexia
ENSG00000146013	5	137538068	137660360	221	24	26021	-1.2653	0.89712	GFRA3	0.953892	Anorexia
ENSG00000158402	5	137570954	137724044	302	22	26021	-1	0.84135	CDC25C	0.932853	Anorexia
ENSG00000120709	5	137617624	137735416	238	23	26021	-0.76603	0.77817	FAM53C	0.908799	Anorexia
ENSG00000120733	5	137638285	137822717	419	27	26021	-0.0017654	0.5007	KDM3B	0.798884	Anorexia
ENSG00000132563	5	137724706	137832658	277	25	26021	0.4651	0.32093	REEP2	0.701397	Anorexia
ENSG00000120738	5	137751179	137855004	238	27	26021	0.80723	0.20977	EGR1	0.61473	Anorexia
ENSG00000120705	5	137791784	137928989	260	18	26021	0.62339	0.26651	ETF1	0.663284	Anorexia
ENSG00000113013	5	137840571	137961133	201	18	26021	0.13677	0.44561	HSPA9	0.778502	Anorexia
ENSG00000044115	5	137896656	138320723	550	27	26021	-0.02761	0.51101	CTNNA1	0.803397	Anorexia
ENSG00000146006	5	138154612	138261057	128	2	26021	0.36922	0.35598	LRRTM2	0.724741	Anorexia
ENSG00000120725	5	138232409	138679246	488	18	26021	-0.93235	0.82442	SIL1	0.925893	Anorexia
ENSG00000015479	5	138559441	138717360	110	8	26021	-0.55789	0.71154	MATR3	0.882804	Anorexia
ENSG00000120727	5	138627276	138755406	86	8	26021	-0.40252	0.65635	PAIP2	0.862318	Anorexia
ENSG00000170482	5	138652885	138770242	92	8	26021	-0.28064	0.6105	SLC23A1	0.845182	Anorexia
ENSG00000170476	5	138673169	138775770	82	7	26021	-0.17961	0.57127	MZB1	0.829397	Anorexia
ENSG00000228672	5	138677635	138780885	82	7	26021	-0.17683	0.57018	PROB1	0.828912	Anorexia
ENSG00000170469	5	138682252	138789777	83	7	26021	-0.26733	0.60539	SPATA24	0.843075	Anorexia
ENSG00000170464	5	138694279	138830180	72	5	26021	-0.24958	0.59855	DNAJC18	0.842215	Anorexia
ENSG00000249751	5	138734245	138892328	100	12	26021	0.06012	0.47603	ECSCR	0.790377	Anorexia
ENSG00000269071	5	138802108	138902506	66	9	26021	0.48715	0.31308	AC138517.1	0.695371	Anorexia
ENSG00000184584	5	138805119	138912520	82	10	26021	0.41063	0.34067	TMEM173	0.714412	Anorexia
ENSG00000131508	5	138856016	139058018	292	16	26021	1.2922	0.098137	UBE2D2	0.483731	Anorexia
ENSG00000171604	5	138976884	139113467	177	20	26021	0.75175	0.2261	CXXC5	0.630486	Anorexia
ENSG00000146005	5	139125406	139274051	203	30	26021	-1.2624	0.89659	PSD2	0.953726	Anorexia
ENSG00000158458	5	139176364	139472884	458	51	26021	-0.66708	0.74764	NRG2	0.895654	Anorexia
ENSG00000185129	5	139437362	139546321	114	15	26021	0.54	0.2946	PURA	0.682294	Anorexia
ENSG00000182700	5	139455521	139558391	119	16	26021	-0.15691	0.56234	IGIP	0.824902	Anorexia
ENSG00000120306	5	139504227	139711637	343	14	26021	-2.2477	0.9877	CYSTM1	0.992001	Anorexia
ENSG00000113068	5	139574624	139732706	268	15	26021	-1.9727	0.97574	PFDN1	0.987232	Anorexia
ENSG00000113070	5	139662428	139776216	147	20	26021	-0.99175	0.83934	HBEGF	0.932161	Anorexia
ENSG00000113073	5	139689787	139804728	129	20	26021	-0.4675	0.67993	SLC4A9	0.869592	Anorexia
ENSG00000131503	5	139731399	139979163	216	21	26021	-0.16785	0.56665	ANKHD1	0.827083	Anorexia
ENSG00000254996	5	139731493	139979154	216	21	26021	-0.16785	0.56665	ANKHD1-EIF4EBP3	0.827083	Anorexia
ENSG00000213523	5	139866925	139987895	133	15	26021	-0.58575	0.72098	SRA1	0.886753	Anorexia
ENSG00000243056	5	139877251	139979163	109	14	26021	-0.49839	0.6909	EIF4EBP3	0.874096	Anorexia
ENSG00000113108	5	139887853	140023337	195	16	26021	-0.9571	0.83074	APBB3	0.928443	Anorexia
ENSG00000176087	5	139894041	139998688	129	14	26021	-0.59032	0.72251	SLC35A4	0.887607	Anorexia
ENSG00000170458	5	139961313	140063286	181	13	26021	-1.0059	0.84276	CD14	0.933291	Anorexia
ENSG00000131495	5	139968325	140077370	201	14	26021	-1.205	0.88591	NDUFA2	0.949872	Anorexia
ENSG00000113119	5	139969012	140074993	200	14	26021	-1.2021	0.88533	TMCO6	0.949626	Anorexia
ENSG00000113141	5	139976643	140092064	210	14	26021	-1.2575	0.89571	IK	0.953506	Anorexia
ENSG00000120314	5	139994261	140103709	205	13	26021	-1.0534	0.85392	WDR55	0.936557	Anorexia
ENSG00000256453	5	140000379	140103171	194	12	26021	-0.96441	0.83258	DND1	0.929174	Anorexia
ENSG00000170445	5	140002758	140121609	243	13	26021	-0.91833	0.82078	HARS	0.924265	Anorexia
ENSG00000112855	5	140021011	140128889	219	11	26021	-0.64795	0.74149	HARS2	0.893487	Anorexia
ENSG00000146007	5	140028265	140136248	233	11	26021	-0.66656	0.74747	ZMAT2	0.895654	Anorexia
ENSG00000204970	5	140115876	140441929	597	19	26021	0.17002	0.4325	PCDHA1	0.769947	Anorexia
ENSG00000204969	5	140124444	140441929	568	19	26021	0.21773	0.41382	PCDHA2	0.757293	Anorexia
ENSG00000255408	5	140130783	140441929	548	18	26021	0.26634	0.39499	PCDHA3	0.747782	Anorexia
ENSG00000204967	5	140136659	140441929	523	18	26021	0.28838	0.38653	PCDHA4	0.741943	Anorexia
ENSG00000204965	5	140151222	140441929	485	20	26021	0.33318	0.3695	PCDHA5	0.734204	Anorexia
ENSG00000081842	5	140157563	140441929	474	20	26021	0.32366	0.3731	PCDHA6	0.735887	Anorexia
ENSG00000204963	5	140163969	140441929	464	23	26021	0.31417	0.3767	PCDHA7	0.73781	Anorexia
ENSG00000204962	5	140170907	140441929	447	22	26021	0.34473	0.36515	PCDHA8	0.730302	Anorexia
ENSG00000204961	5	140177048	140441929	439	22	26021	0.34755	0.36409	PCDHA9	0.729448	Anorexia
ENSG00000250120	5	140185595	140441929	418	19	26021	0.4038	0.34318	PCDHA10	0.716115	Anorexia
ENSG00000249034	5	140190341	140293224	148	14	26021	0.40446	0.34294	AC005609.1	0.715788	Anorexia
ENSG00000249158	5	140198689	140441929	394	19	26021	0.43766	0.33081	PCDHA11	0.706714	Anorexia
ENSG00000251664	5	140205058	140441929	383	18	26021	0.46628	0.32051	PCDHA12	0.701206	Anorexia
ENSG00000239389	5	140211793	140441929	377	18	26021	0.48077	0.31534	PCDHA13	0.696744	Anorexia
ENSG00000248383	5	140256302	140441929	309	18	26021	0.56724	0.28528	PCDHAC1	0.676342	Anorexia
ENSG00000243232	5	140295820	140441936	253	17	26021	0.50324	0.3074	PCDHAC2	0.690194	Anorexia
ENSG00000171815	5	140380979	140483512	156	9	26021	0.51542	0.30313	PCDHB1	0.687348	Anorexia
ENSG00000112852	5	140424227	140526962	195	13	26021	0.36531	0.35744	PCDHB2	0.725391	Anorexia
ENSG00000113205	5	140430234	140533406	219	16	26021	0.36031	0.35931	PCDHB3	0.72608	Anorexia
ENSG00000081818	5	140451581	140555201	256	18	26021	0.12346	0.45087	PCDHB4	0.78193	Anorexia
ENSG00000113209	5	140464800	140567703	274	19	26021	0.083766	0.46662	PCDHB5	0.788705	Anorexia
ENSG00000113211	5	140479683	140582868	261	19	26021	-0.07583	0.53022	PCDHB6	0.81031	Anorexia
ENSG00000255622	5	140485577	140588639	258	19	26021	-0.17151	0.56809	PCDHB17	0.827789	Anorexia
ENSG00000113212	5	140502243	140605957	270	18	26021	-0.30356	0.61927	PCDHB7	0.848173	Anorexia
ENSG00000120322	5	140507371	140610081	281	19	26021	-0.35293	0.63793	PCDHB8	0.856485	Anorexia
ENSG00000196963	5	140510980	140615793	292	19	26021	-0.36426	0.64217	PCDHB16	0.858003	Anorexia
ENSG00000120324	5	140521942	140625215	299	19	26021	-0.36172	0.64122	PCDHB10	0.858001	Anorexia
ENSG00000197479	5	140529183	140632618	285	19	26021	-0.46097	0.67759	PCDHB11	0.869337	Anorexia
ENSG00000120328	5	140538269	140641696	264	17	26021	-0.55345	0.71002	PCDHB12	0.882052	Anorexia
ENSG00000187372	5	140543509	140646993	276	17	26021	-0.6475	0.74134	PCDHB13	0.893455	Anorexia
ENSG00000120327	5	140552931	140655858	273	20	26021	-0.80035	0.78825	PCDHB14	0.913089	Anorexia
ENSG00000113248	5	140575147	140677799	260	24	26021	-1.299	0.90302	PCDHB15	0.956042	Anorexia
ENSG00000120329	5	140632196	140733612	270	28	26021	0.22366	0.41151	SLC25A2	0.755765	Anorexia
ENSG00000178913	5	140648057	140750330	263	27	26021	0.40729	0.3419	TAF7	0.715174	Anorexia
ENSG00000204956	5	140660252	140942546	664	44	26021	-0.28974	0.61399	PCDHGA1	0.84648	Anorexia
ENSG00000081853	5	140668539	140942546	646	44	26021	-0.19931	0.57899	PCDHGA2	0.832933	Anorexia
ENSG00000254245	5	140673601	140942546	631	39	26021	-0.094121	0.53749	PCDHGA3	0.813308	Anorexia
ENSG00000254221	5	140679828	140942546	603	41	26021	0.0032402	0.49871	PCDHGB1	0.79855	Anorexia
ENSG00000262576	5	140684768	140942546	589	39	26021	0.061574	0.47545	PCDHGA4	0.790329	Anorexia
ENSG00000253910	5	140689703	140942546	569	39	26021	0.046623	0.48141	PCDHGB2	0.791493	Anorexia
ENSG00000253485	5	140693898	140942546	558	38	26021	0.028636	0.48858	PCDHGA5	0.794939	Anorexia
ENSG00000262209	5	140699831	140942546	536	36	26021	-0.052333	0.52087	PCDHGB3	0.806677	Anorexia
ENSG00000253731	5	140703651	140942546	522	35	26021	-0.12645	0.55031	PCDHGA6	0.819228	Anorexia
ENSG00000253537	5	140712467	140942546	503	33	26021	-0.16609	0.56596	PCDHGA7	0.826958	Anorexia
ENSG00000253953	5	140717452	140942546	494	39	26021	-0.30559	0.62004	PCDHGB4	0.848731	Anorexia
ENSG00000253767	5	140722381	140942546	485	36	26021	-0.2683	0.60576	PCDHGA8	0.843171	Anorexia
ENSG00000261934	5	140732520	140942546	466	37	26021	-0.41693	0.66164	PCDHGA9	0.864481	Anorexia
ENSG00000253305	5	140737770	140942546	455	36	26021	-0.45096	0.67399	PCDHGB6	0.868806	Anorexia
ENSG00000253846	5	140742743	140942546	443	36	26021	-0.49203	0.68865	PCDHGA10	0.873072	Anorexia
ENSG00000254122	5	140747427	140942546	436	33	26021	-0.48914	0.68763	PCDHGB7	0.872971	Anorexia
ENSG00000253873	5	140750762	140941835	427	35	26021	-0.53622	0.7041	PCDHGA11	0.879868	Anorexia
ENSG00000253159	5	140760185	140942546	407	35	26021	-0.50453	0.69306	PCDHGA12	0.874988	Anorexia
ENSG00000240184	5	140805580	140942542	313	31	26021	-0.40901	0.65873	PCDHGC3	0.862745	Anorexia
ENSG00000242419	5	140814741	140942546	292	31	26021	-0.48043	0.68454	PCDHGC4	0.871936	Anorexia
ENSG00000240764	5	140818808	140942546	282	30	26021	-0.46092	0.67757	PCDHGC5	0.869337	Anorexia
ENSG00000131504	5	140844583	141048622	411	39	26021	-1.4927	0.93224	DIAPH1	0.968735	Anorexia
ENSG00000171720	5	140950443	141066437	259	35	26021	-1.292	0.90182	HDAC3	0.955583	Anorexia
ENSG00000164620	5	140966517	141070644	258	38	26021	-1.0322	0.84902	RELL2	0.935258	Anorexia
ENSG00000197948	5	140968869	141080986	298	45	26021	-0.76264	0.77716	FCHSD1	0.908457	Anorexia
ENSG00000120318	5	140982968	141111788	381	60	26021	0.10838	0.45685	ARAP3	0.784566	Anorexia
ENSG00000156453	5	141182938	141308811	381	42	26021	0.4488	0.32679	PCDH1	0.704701	Anorexia
ENSG00000081791	5	141253373	141371612	287	25	26021	0.62258	0.26678	KIAA0141	0.663284	Anorexia
ENSG00000113555	5	141273150	141399304	338	25	26021	0.89	0.18673	PCDH12	0.591957	Anorexia
ENSG00000013561	5	141287893	141419856	304	23	26021	0.98614	0.16203	RNF14	0.566016	Anorexia
ENSG00000113552	5	141321314	141442606	299	26	26021	0.93188	0.1757	GNPDA1	0.579529	Anorexia
ENSG00000131507	5	141438070	141584005	491	31	26021	-0.22498	0.589	NDFIP1	0.837994	Anorexia
ENSG00000187678	5	141639992	141756020	349	25	26021	-0.4408	0.67032	SPRY4	0.867436	Anorexia
ENSG00000113578	5	141921743	142127617	441	55	26021	0.12212	0.4514	FGF1	0.782314	Anorexia
ENSG00000145819	5	142099949	142658576	1115	83	26021	2.2308	0.012847	ARHGAP26	0.23941	Anorexia
ENSG00000113580	5	142607496	142865077	420	33	26021	3.5361	0.00020306	NR3C1	0.0254094	Anorexia
ENSG00000158497	5	143141726	143250284	306	20	26021	0.94855	0.17143	HMHB1	0.575973	Anorexia
ENSG00000145817	5	143487723	143600278	252	16	26021	-1.3653	0.91392	YIPF5	0.960692	Anorexia
ENSG00000183775	5	143500396	143915249	776	26	26021	-1.7788	0.96236	KCTD16	0.981547	Anorexia
ENSG00000186314	5	144801362	145264932	943	40	26021	0.30378	0.38065	PRELID2	0.739352	Anorexia
ENSG00000204928	5	145189296	145302531	242	32	26021	0.41982	0.33731	GRXCR2	0.711786	Anorexia
ENSG00000156463	5	145266142	145511354	475	21	26021	0.95264	0.17039	SH3RF2	0.575108	Anorexia
ENSG00000173261	5	145413949	145533932	268	4	26021	1.2485	0.10593	PLAC8L1	0.496406	Anorexia
ENSG00000133706	5	145442601	145612223	349	4	26021	0.99351	0.16023	LARS	0.564443	Anorexia
ENSG00000091009	5	145533113	145768814	401	21	26021	0.53747	0.29547	RBM27	0.682705	Anorexia
ENSG00000091010	5	145668587	145770083	202	22	26021	0.060022	0.47607	POU4F3	0.790377	Anorexia
ENSG00000113649	5	145776874	145941524	525	34	26021	-0.0021599	0.50086	TCERG1	0.798884	Anorexia
ENSG00000173250	5	145842666	145945753	309	21	26021	-0.088357	0.5352	GPR151	0.812456	Anorexia
ENSG00000156475	5	145917936	146514347	1302	71	26021	-0.39345	0.65301	PPP2R2B	0.860419	Anorexia
ENSG00000169302	5	146564526	146817415	751	51	26021	-1.1426	0.8734	STK32A	0.943721	Anorexia
ENSG00000113657	5	146720374	146939619	257	24	26021	-1.2172	0.88824	DPYSL3	0.950502	Anorexia
ENSG00000176049	5	146917990	147212338	607	30	26021	-1.2353	0.89165	JAKMIP2	0.9521	Anorexia
ENSG00000164266	5	147154131	147261349	354	40	26021	-0.79498	0.78669	SPINK1	0.912739	Anorexia
ENSG00000164265	5	147200245	147311754	397	35	26021	-0.93101	0.82408	SCGB3A2	0.925676	Anorexia
ENSG00000178776	5	147210289	147336101	460	42	26021	0.11177	0.4555	C5orf46	0.784261	Anorexia
ENSG00000133710	5	147355246	147566852	823	22	26021	-0.31373	0.62314	SPINK5	0.850356	Anorexia
ENSG00000196800	5	147499296	147604961	396	11	26021	-0.2888	0.61363	SPINK14	0.846375	Anorexia
ENSG00000178172	5	147532357	147644700	389	9	26021	-0.32464	0.62727	SPINK6	0.851806	Anorexia
ENSG00000214510	5	147597743	147715817	215	10	26021	0.15636	0.43788	SPINK13	0.773	Anorexia
ENSG00000145879	5	147641982	147745485	137	5	26021	0.27831	0.39039	SPINK7	0.745327	Anorexia
ENSG00000268126	5	147648550	147751891	121	3	26021	0.38482	0.35018	AC091948.1	0.720795	Anorexia
ENSG00000204909	5	147650766	147769412	137	3	26021	0.45116	0.32594	SPINK9	0.704096	Anorexia
ENSG00000145868	5	147713498	147872399	191	9	26021	0.83601	0.20157	FBXO38	0.606083	Anorexia
ENSG00000164270	5	147780595	148106798	663	30	26021	1.3681	0.085638	HTR4	0.464777	Anorexia
ENSG00000169252	5	148156156	148258196	228	36	26021	1.1924	0.11655	ADRB2	0.512512	Anorexia
ENSG00000169247	5	148253202	148492726	664	42	26021	0.59184	0.27698	SH3TC2	0.67073	Anorexia
ENSG00000173210	5	148471046	148690105	529	34	26021	-0.62941	0.73546	ABLIM3	0.891243	Anorexia
ENSG00000157510	5	148601434	148771365	353	37	26021	0.18037	0.42843	AFAP1L1	0.766477	Anorexia
ENSG00000164284	5	148674993	148784146	199	23	26021	0.87585	0.19056	GRPEL2	0.595608	Anorexia
ENSG00000145882	5	148687570	148799216	232	27	26021	0.30148	0.38152	PCYOX1L	0.739582	Anorexia
ENSG00000127743	5	148700887	148833765	327	40	26021	0.70887	0.2392	IL17B	0.642573	Anorexia
ENSG00000113712	5	148821760	148981007	347	31	26021	0.53488	0.29637	CSNK1A1	0.682705	Anorexia
ENSG00000183111	5	148881510	149064531	478	40	26021	0.7309	0.23242	ARHGEF37	0.635494	Anorexia
ENSG00000155846	5	149059861	149284585	667	44	26021	1.4568	0.07258	PPARGC1B	0.437717	Anorexia
ENSG00000132915	5	149187519	149374356	432	50	26021	0.6212	0.26724	PDE6A	0.66352	Anorexia
ENSG00000155850	5	149290300	149423018	260	22	26021	0.5463	0.29243	SLC26A2	0.68132	Anorexia
ENSG00000164296	5	149322681	149430730	207	18	26021	0.64438	0.25966	TIGD6	0.65992	Anorexia
ENSG00000113716	5	149329884	149482386	315	23	26021	0.24148	0.40459	HMGXB3	0.753554	Anorexia
ENSG00000182578	5	149382854	149542935	400	42	26021	-0.53319	0.70305	CSF1R	0.879558	Anorexia
ENSG00000113721	5	149443400	149585435	378	55	26021	0.57126	0.28391	PDGFRB	0.675398	Anorexia
ENSG00000113722	5	149496358	149614120	327	39	26021	1.5739	0.057757	CDX1	0.406229	Anorexia
ENSG00000011083	5	149519520	149652351	347	41	26021	2.3648	0.00902	SLC6A7	0.205758	Anorexia
ENSG00000070808	5	149549054	149719854	411	55	26021	2.5886	0.0048185	CAMK2A	0.150564	Anorexia
ENSG00000183876	5	149625906	149768870	272	36	26021	1.8515	0.032046	ARSI	0.329648	Anorexia
ENSG00000070814	5	149687202	149829871	280	23	26021	-0.3019	0.61864	TCOF1	0.848166	Anorexia
ENSG00000019582	5	149731200	149842492	205	22	26021	-0.18178	0.57212	CD74	0.829825	Anorexia
ENSG00000164587	5	149772753	149879319	240	25	26021	-0.16902	0.56711	RPS14	0.827301	Anorexia
ENSG00000070614	5	149815381	149987773	368	32	26021	-0.056081	0.52236	NDST1	0.807067	Anorexia
ENSG00000171992	5	149930642	150088782	275	27	26021	-0.34893	0.63643	SYNPO	0.856106	Anorexia
ENSG00000164591	5	149990436	150108927	171	18	26021	0.14524	0.44226	MYOZ3	0.77574	Anorexia
ENSG00000086589	5	150020356	150130669	160	7	26021	-0.33167	0.62993	RBM22	0.852573	Anorexia
ENSG00000132912	5	150038002	150188671	284	8	26021	-0.49874	0.69102	DCTN4	0.874096	Anorexia
ENSG00000256235	5	150107508	150226296	299	8	26021	-0.99233	0.83948	SMIM3	0.932161	Anorexia
ENSG00000269636	5	150107867	150226297	297	8	26021	-1.0067	0.84296	AC010441.1	0.933404	Anorexia
ENSG00000237693	5	150176085	150330298	454	14	26021	-0.71518	0.76275	IRGM	0.902058	Anorexia
ENSG00000145908	5	150223954	150334545	357	11	26021	-0.5972	0.72481	ZNF300	0.888211	Anorexia
ENSG00000211445	5	150350124	150458554	340	36	26021	-0.51415	0.69643	GPX3	0.876495	Anorexia
ENSG00000145901	5	150359506	150523138	564	66	26021	-0.47233	0.68165	TNIP1	0.870185	Anorexia
ENSG00000197043	5	150430273	150587443	623	61	26021	-0.25064	0.59895	ANXA6	0.842215	Anorexia
ENSG00000198624	5	150510613	150653706	512	50	26021	-0.010986	0.50438	CCDC69	0.799962	Anorexia
ENSG00000196743	5	150541711	150700001	604	55	26021	0.51258	0.30412	GM2A	0.687785	Anorexia
ENSG00000186334	5	150606323	150733327	450	35	26021	1.0987	0.13595	SLC36A3	0.539338	Anorexia
ENSG00000186335	5	150644539	150777151	561	28	26021	1.3081	0.095416	SLC36A2	0.479582	Anorexia
ENSG00000123643	5	150766607	150921942	520	22	26021	0.2317	0.40838	SLC36A1	0.755484	Anorexia
ENSG00000086570	5	150833654	150998505	434	38	26021	0.65746	0.25544	FAT2	0.655692	Anorexia
ENSG00000113140	5	150990657	151116726	293	29	26021	1.0691	0.14251	SPARC	0.546403	Anorexia
ENSG00000177556	5	151071877	151202093	228	18	26021	0.67066	0.25122	ATOX1	0.653227	Anorexia
ENSG00000145907	5	151100606	151242346	274	12	26021	0.097418	0.4612	G3BP1	0.786507	Anorexia
ENSG00000145888	5	151152074	151354403	427	24	26021	0.4951	0.31026	GLRA1	0.692919	Anorexia
ENSG00000132911	5	151721093	151862929	576	11	26021	0.21085	0.4165	NMUR2	0.759671	Anorexia
ENSG00000155511	5	152819175	153243429	1519	69	26021	0.20721	0.41792	GRIA1	0.760251	Anorexia
ENSG00000055147	5	153319688	153468496	380	17	26021	-1.6096	0.94626	FAM114A2	0.974712	Anorexia
ENSG00000037749	5	153368466	153650038	801	35	26021	-0.23367	0.59238	MFAP3	0.839744	Anorexia
ENSG00000164574	5	153520290	153850544	1070	64	26021	0.18326	0.4273	GALNT10	0.766367	Anorexia
ENSG00000164576	5	153775517	153890614	349	49	26021	0.21709	0.41407	SAP30L	0.757532	Anorexia
ENSG00000113196	5	153804532	153907824	308	42	26021	0.070522	0.47189	HAND1	0.789353	Anorexia
ENSG00000155506	5	154042462	154247167	420	36	26021	1.5637	0.058946	LARP1	0.407406	Anorexia
ENSG00000170271	5	154148051	154288812	243	17	26021	2.0529	0.020039	FAXDC2	0.276311	Anorexia
ENSG00000155508	5	154187113	154306353	225	16	26021	2.0634	0.019538	CNOT8	0.274879	Anorexia
ENSG00000082516	5	154216976	154367769	310	15	26021	2.1477	0.015869	GEMIN5	0.25654	Anorexia
ENSG00000082515	5	154270630	154398971	346	14	26021	2.2308	0.012849	MRPL22	0.23941	Anorexia
ENSG00000226650	5	154343260	154447685	353	23	26021	2.1375	0.016278	KIF4B	0.25788	Anorexia
ENSG00000170624	5	155247354	156244799	2645	95	26021	1.418	0.078094	SGCD	0.449467	Anorexia
ENSG00000145850	5	156296293	156440266	346	23	26021	0.082615	0.46708	TIMD4	0.788705	Anorexia
ENSG00000113249	5	156406424	156536130	440	27	26021	-0.14019	0.55575	HAVCR1	0.822211	Anorexia
ENSG00000135077	5	156462843	156619880	492	33	26021	1.4545	0.072899	HAVCR2	0.438055	Anorexia
ENSG00000155868	5	156514423	156636030	372	26	26021	2.1408	0.016145	MED7	0.257711	Anorexia
ENSG00000113263	5	156519944	156732201	661	43	26021	2.2051	0.013722	ITK	0.244725	Anorexia
ENSG00000170613	5	156538857	156643275	324	27	26021	2.1285	0.016648	FAM71B	0.259162	Anorexia
ENSG00000055163	5	156643089	156872606	799	35	26021	0.36567	0.35731	CYFIP2	0.725286	Anorexia
ENSG00000172568	5	156718608	156822729	328	22	26021	-0.32736	0.6283	FNDC9	0.851806	Anorexia
ENSG00000135074	5	156772542	157052783	974	39	26021	-0.79263	0.786	ADAM19	0.912497	Anorexia
ENSG00000172548	5	156837027	156951725	409	24	26021	-1.0303	0.84858	NIPAL4	0.935098	Anorexia
ENSG00000039600	5	157002687	157148488	511	28	26021	0.60145	0.27377	SOX30	0.668784	Anorexia
ENSG00000187658	5	157048561	157157151	356	27	26021	0.82293	0.20527	C5orf52	0.609001	Anorexia
ENSG00000113272	5	157108205	157218456	348	36	26021	0.77986	0.21774	THG1L	0.624243	Anorexia
ENSG00000268432	5	157110003	157211727	328	34	26021	0.71691	0.23672	AC026407.1	0.640413	Anorexia
ENSG00000155858	5	157120703	157237717	349	39	26021	0.99719	0.15934	LSM11	0.563956	Anorexia
ENSG00000113282	5	157162751	157336183	555	31	26021	0.98506	0.1623	CLINT1	0.566543	Anorexia
ENSG00000164330	5	158072928	158576769	1011	65	26021	3.5248	0.0002119	EBF1	0.0259461	Anorexia
ENSG00000145860	5	158534417	158687061	377	30	26021	0.24113	0.40473	RNF145	0.753667	Anorexia
ENSG00000164332	5	158640089	158763044	232	29	26021	-0.68031	0.75184	UBLCP1	0.897165	Anorexia
ENSG00000113302	5	158691791	158807895	232	28	26021	-1.8252	0.96601	IL12B	0.983145	Anorexia
ENSG00000170214	5	159293790	159449551	345	39	26021	0.23585	0.40677	ADRA1B	0.754726	Anorexia
ENSG00000113312	5	159386120	159542550	260	15	26021	2.5928	0.0047605	TTC1	0.149351	Anorexia
ENSG00000170234	5	159438808	159596430	319	22	26021	3.2137	0.00065515	PWWP2A	0.0473949	Anorexia
ENSG00000170231	5	159564374	159715742	511	32	26021	1.6212	0.052489	FABP6	0.393129	Anorexia
ENSG00000135083	5	159628659	159822403	534	54	26021	0.84315	0.19957	CCNJL	0.604282	Anorexia
ENSG00000145861	5	159724758	159847648	312	34	26021	0.63349	0.26321	C1QTNF2	0.661977	Anorexia
ENSG00000221886	5	159770155	159877104	249	35	26021	0.94192	0.17312	C5orf54	0.57744	Anorexia
ENSG00000164609	5	159778648	159898718	288	34	26021	1.0631	0.14388	SLU7	0.548236	Anorexia
ENSG00000164611	5	159798829	159905748	259	33	26021	1.2421	0.10711	PTTG1	0.498216	Anorexia
ENSG00000118322	5	159940127	160329221	1209	66	26021	-1.3729	0.9151	ATP10B	0.961089	Anorexia
ENSG00000145864	5	160665436	161026050	972	53	26021	1.9071	0.028251	GABRB2	0.314104	Anorexia
ENSG00000145863	5	160924069	161179599	570	28	26021	1.8133	0.034896	GABRA6	0.338422	Anorexia
ENSG00000022355	5	161224197	161376975	357	21	26021	0.04702	0.48125	GABRA1	0.791493	Anorexia
ENSG00000113327	5	161444546	161632542	338	38	26021	0.54222	0.29383	GABRG2	0.681621	Anorexia
ENSG00000113328	5	162814575	162923157	265	19	26021	0.44791	0.32711	CCNG1	0.704701	Anorexia
ENSG00000268800	5	162816447	162923821	263	18	26021	0.44566	0.32792	AC112205.1	0.705106	Anorexia
ENSG00000170584	5	162823532	162937146	264	19	26021	0.19245	0.42369	NUDCD2	0.764374	Anorexia
ENSG00000072571	5	162837209	162968947	310	24	26021	-0.0046341	0.50185	HMMR	0.799246	Anorexia
ENSG00000038274	5	162880120	162996342	335	30	26021	-1.1905	0.88307	MAT2B	0.948767	Anorexia
ENSG00000145934	5	166661804	167741162	2154	167	26021	1.2003	0.11501	TENM2	0.510352	Anorexia
ENSG00000113645	5	167668656	167949308	914	84	26021	-0.28675	0.61285	WWC1	0.846157	Anorexia
ENSG00000113643	5	167863450	167996304	440	27	26021	-0.92654	0.82292	RARS	0.925304	Anorexia
ENSG00000188573	5	167906121	168007639	301	14	26021	-1.0086	0.84342	FBLL1	0.933598	Anorexia
ENSG00000120137	5	167925500	168056605	307	17	26021	-0.80685	0.79012	PANK3	0.913436	Anorexia
ENSG00000184347	5	168038745	168778133	2323	176	26021	0.47884	0.31603	SLIT3	0.697257	Anorexia
ENSG00000040275	5	168960638	169081782	327	16	26021	0.59939	0.27446	SPDL1	0.668932	Anorexia
ENSG00000134516	5	169014251	169560386	1712	121	26021	0.11368	0.45475	DOCK2	0.784091	Anorexia
ENSG00000204767	5	169241268	169457744	587	61	26021	1.5526	0.060264	FAM196B	0.408518	Anorexia
ENSG00000168269	5	169482901	169586727	434	41	26021	-1.9001	0.97129	FOXI1	0.985887	Anorexia
ENSG00000234511	5	169609451	169729579	271	41	26021	-0.36343	0.64186	C5orf58	0.858003	Anorexia
ENSG00000043462	5	169623241	169775231	339	64	26021	-0.64524	0.74062	LCP2	0.893366	Anorexia
ENSG00000182132	5	169730491	170213636	1438	140	26021	1.092	0.13742	KCNIP1	0.54152	Anorexia
ENSG00000145936	5	169751675	169866681	408	55	26021	0.77926	0.21791	KCNMB1	0.624363	Anorexia
ENSG00000094755	5	170140354	170291051	454	45	26021	0.65014	0.2578	GABRP	0.658988	Anorexia
ENSG00000204764	5	170238874	170777019	1008	22	26021	-0.63991	0.73888	RANBP17	0.892122	Anorexia
ENSG00000164438	5	170686288	170789138	209	24	26021	-0.33628	0.63167	TLX3	0.853366	Anorexia
ENSG00000181163	5	170764120	170888141	308	20	26021	0.49176	0.31144	NPM1	0.69384	Anorexia
ENSG00000156427	5	170796660	170934627	371	48	26021	0.5682	0.28495	FGF18	0.676342	Anorexia
ENSG00000253110	5	171150656	171251743	225	30	26021	1.7415	0.0408	CTB-78H18.1	0.359658	Anorexia
ENSG00000185662	5	171162876	171271602	245	37	26021	1.5747	0.057659	SMIM23	0.406229	Anorexia
ENSG00000072803	5	171238553	171483877	280	22	26021	-0.32787	0.62849	FBXW11	0.851806	Anorexia
ENSG00000072786	5	171419077	171665390	699	56	26021	-0.37161	0.64491	STK10	0.858057	Anorexia
ENSG00000214360	5	171571176	171680456	349	31	26021	0.046432	0.48148	EFCAB9	0.791493	Anorexia
ENSG00000168246	5	171586644	171761075	534	29	26021	1.2258	0.11014	UBTD2	0.501965	Anorexia
ENSG00000174705	5	171702185	171931527	708	45	26021	1.8093	0.035199	SH3PXD2B	0.339674	Anorexia
ENSG00000268553	5	171986245	172086436	297	40	26021	-0.81648	0.79289	AC027309.1	0.914076	Anorexia
ENSG00000214357	5	172018269	172168543	425	60	26021	-0.91649	0.8203	NEURL1B	0.924164	Anorexia
ENSG00000120129	5	172145093	172248198	375	50	26021	-1.6508	0.95061	DUSP1	0.976437	Anorexia
ENSG00000113719	5	172211278	172429688	657	74	26021	-0.18351	0.5728	ERGIC1	0.830005	Anorexia
ENSG00000037241	5	172335732	172446774	276	30	26021	-0.80953	0.79089	RPL26L1	0.913698	Anorexia
ENSG00000113732	5	172360760	172512448	381	38	26021	0.91952	0.17891	ATP6V0E1	0.584125	Anorexia
ENSG00000164463	5	172433355	172616291	441	25	26021	1.9306	0.026763	CREBRF	0.308026	Anorexia
ENSG00000113734	5	172521445	172641390	302	22	26021	2.1298	0.016593	BNIP1	0.259162	Anorexia
ENSG00000183072	5	172609112	172712360	227	32	26021	1.3869	0.082729	NKX2-5	0.457492	Anorexia
ENSG00000113739	5	172691716	172806506	324	42	26021	0.4415	0.32943	STC2	0.705592	Anorexia
ENSG00000145919	5	172984517	173093663	286	29	26021	0.90191	0.18355	BOD1	0.589405	Anorexia
ENSG00000113742	5	173265283	173438979	537	28	26021	-1.438	0.92478	CPEB4	0.965689	Anorexia
ENSG00000185056	5	173350782	173483143	359	21	26021	-0.38057	0.64824	C5orf47	0.859324	Anorexia
ENSG00000170091	5	173422607	173720504	917	80	26021	-0.14636	0.55818	NSG2	0.823332	Anorexia
ENSG00000120149	5	174101536	174207896	301	38	26021	1.4657	0.071362	MSX2	0.435705	Anorexia
ENSG00000184845	5	174817042	174921211	307	41	26021	-1.048	0.85269	DRD1	0.936062	Anorexia
ENSG00000164466	5	174854065	175006745	431	37	26021	-1.333	0.90873	SFXN1	0.958634	Anorexia
ENSG00000113749	5	175035033	175163245	178	26	26021	-0.94328	0.82723	HRH2	0.926855	Anorexia
ENSG00000145920	5	175173313	175361023	341	33	26021	1.4971	0.067178	CPLX2	0.428706	Anorexia
ENSG00000051596	5	175294876	175511683	92	14	26021	1.1837	0.11826	THOC3	0.515138	Anorexia
ENSG00000248469	5	175426681	175539024	7	1	26021	1.2793	0.10039	RP11-826N14.2	0.487587	Anorexia
ENSG00000182230	5	175437692	175609261	156	12	26021	0.29265	0.38489	FAM153B	0.740818	Anorexia
ENSG00000170085	5	175615365	175822994	450	23	26021	1.0242	0.15286	SIMC1	0.556878	Anorexia
ENSG00000122203	5	175723064	175838971	224	23	26021	1.5504	0.060527	KIAA1191	0.408805	Anorexia
ENSG00000175414	5	175742471	175878866	267	29	26021	2.1879	0.014338	ARL10	0.248041	Anorexia
ENSG00000048162	5	175760949	175865976	216	30	26021	2.1715	0.014945	NOP16	0.250309	Anorexia
ENSG00000146066	5	175765748	175866772	202	29	26021	2.2166	0.013326	HIGD2A	0.242909	Anorexia
ENSG00000175416	5	175769456	175893570	222	32	26021	2.3634	0.0090533	CLTB	0.20627	Anorexia
ENSG00000113194	5	175824629	175987075	314	26	26021	2.2295	0.01289	FAF2	0.23941	Anorexia
ENSG00000146083	5	175903698	176015026	315	28	26021	1.1602	0.12299	RNF44	0.521382	Anorexia
ENSG00000074276	5	175919512	176072975	369	34	26021	1.1134	0.13278	CDHR2	0.534131	Anorexia
ENSG00000169258	5	175972803	176087134	287	25	26021	-0.043452	0.51733	GPRIN1	0.805149	Anorexia
ENSG00000074317	5	175997085	176107530	273	30	26021	-0.32799	0.62854	SNCB	0.851806	Anorexia
ENSG00000175766	5	176007683	176123642	236	34	26021	-0.052636	0.52099	EIF4E1B	0.806677	Anorexia
ENSG00000048140	5	176024388	176136058	239	37	26021	-0.116	0.54617	TSPAN17	0.817618	Anorexia
ENSG00000113763	5	176187478	176357897	231	38	26021	-0.2185	0.58648	UNC5A	0.836873	Anorexia
ENSG00000160883	5	176257870	176376333	238	28	26021	-1.2616	0.89645	HK3	0.953684	Anorexia
ENSG00000087206	5	176282006	176499634	613	24	26021	-1.5891	0.94398	UIMC1	0.973779	Anorexia
ENSG00000113761	5	176399697	176558190	499	33	26021	-1.475	0.9299	ZNF346	0.967894	Anorexia
ENSG00000160867	5	176463887	176575145	282	27	26021	-0.9851	0.83771	FGFR4	0.931612	Anorexia
ENSG00000165671	5	176510026	176777216	579	23	26021	0.016392	0.49346	NSD1	0.797393	Anorexia
ENSG00000169228	5	176678199	176780745	193	22	26021	0.50529	0.30668	RAB24	0.689794	Anorexia
ENSG00000213347	5	176678462	176789758	207	24	26021	0.47666	0.3168	MXD3	0.697916	Anorexia
ENSG00000169230	5	176680775	176783960	189	22	26021	0.48209	0.31487	PRELID1	0.696501	Anorexia
ENSG00000169223	5	176708563	176828853	197	26	26021	0.33103	0.37031	LMAN2	0.734693	Anorexia
ENSG00000169220	5	176734838	176849602	151	19	26021	0.31492	0.37641	RGS14	0.737776	Anorexia
ENSG00000131183	5	176756236	176875849	140	19	26021	1.8901	0.029374	SLC34A1	0.319049	Anorexia
ENSG00000196570	5	176777108	176877637	115	17	26021	2.3287	0.0099382	PFN3	0.216341	Anorexia
ENSG00000131187	5	176779141	176886577	120	18	26021	2.5483	0.0054121	F12	0.15925	Anorexia
ENSG00000198055	5	176780205	176919902	148	19	26021	3.099	0.00097092	GRK6	0.0571121	Anorexia
ENSG00000131188	5	176823446	176933283	95	10	26021	3.2569	0.00056316	PRR7	0.0436254	Anorexia
ENSG00000113758	5	176833609	176951402	110	13	26021	3.2162	0.0006496	DBN1	0.0473949	Anorexia
ENSG00000196923	5	176860395	176974607	120	14	26021	3.1635	0.00077933	PDLIM7	0.0511796	Anorexia
ENSG00000146094	5	176878908	176988275	114	14	26021	2.4545	0.0070542	DOK3	0.183966	Anorexia
ENSG00000183258	5	176888578	176994470	112	14	26021	2.0694	0.019256	DDX41	0.273343	Anorexia
ENSG00000146067	5	176896789	177031542	202	22	26021	0.32076	0.3742	FAM193B	0.736154	Anorexia
ENSG00000184840	5	176969159	177073125	234	19	26021	-1.0289	0.84823	TMED9	0.935093	Anorexia
ENSG00000027847	5	176977101	177087348	241	18	26021	-1.1425	0.87338	B4GALT7	0.943721	Anorexia
ENSG00000170074	5	177084982	177260399	74	7	26021	-1.5924	0.94435	FAM153A	0.973853	Anorexia
ENSG00000249109	5	177159198	177271397	31	4	26021	-0.99797	0.84085	RP11-1026M7.2	0.932678	Anorexia
ENSG00000175325	5	177369236	177473243	360	37	26021	-1.2104	0.88694	PROP1	0.950064	Anorexia
ENSG00000204677	5	177383406	177532560	473	44	26021	-0.36016	0.64063	FAM153C	0.857865	Anorexia
ENSG00000145911	5	177490444	177603088	331	30	26021	0.23867	0.40568	N4BP3	0.754067	Anorexia
ENSG00000145916	5	177507997	177627566	393	40	26021	1.2906	0.098422	RMND5B	0.483994	Anorexia
ENSG00000145912	5	177526461	177630968	346	38	26021	1.5598	0.059409	NHP2	0.407864	Anorexia
ENSG00000197451	5	177581508	177688164	440	59	26021	1.1742	0.12015	HNRNPAB	0.517199	Anorexia
ENSG00000175309	5	177585498	177709792	497	64	26021	1.0949	0.13678	PHYKPL	0.540822	Anorexia
ENSG00000050767	5	177614619	178067556	1614	131	26021	0.18661	0.42598	COL23A1	0.766029	Anorexia
ENSG00000113240	5	177979665	178107616	404	30	26021	-1.105	0.86541	CLK4	0.941401	Anorexia
ENSG00000169131	5	178088593	178207703	427	28	26021	-0.72649	0.76623	ZNF354A	0.904045	Anorexia
ENSG00000178338	5	178236954	178365123	876	26	26021	-0.465	0.67904	ZNF354B	0.869592	Anorexia
ENSG00000198939	5	178272895	178410213	663	21	26021	-0.0689	0.52747	ZFP2	0.808858	Anorexia
ENSG00000178187	5	178318192	178443434	489	36	26021	-0.39324	0.65293	ZNF454	0.860373	Anorexia
ENSG00000113262	5	178355328	178473207	435	34	26021	-0.5534	0.71001	GRM6	0.882052	Anorexia
ENSG00000234284	5	178400753	178512065	362	24	26021	-0.38181	0.6487	ZNF879	0.859694	Anorexia
ENSG00000177932	5	178437416	178560538	351	19	26021	0.45782	0.32354	ZNF354C	0.703085	Anorexia
ENSG00000087116	5	178487852	178822431	964	94	26021	1.4773	0.069803	ADAMTS2	0.434928	Anorexia
ENSG00000176783	5	178927559	179087027	521	34	26021	-0.93354	0.82473	RUFY1	0.925943	Anorexia
ENSG00000169045	5	178991179	179111785	327	30	26021	-0.62502	0.73402	HNRNPH1	0.890613	Anorexia
ENSG00000204661	5	179018545	179122047	305	32	26021	0.10389	0.45863	C5orf60	0.785424	Anorexia
ENSG00000228259	5	179028298	179129445	300	35	26021	0.078246	0.46882	AC136604.1	0.788991	Anorexia
ENSG00000204659	5	179055584	179157975	279	36	26021	0.65963	0.25475	CBY3	0.654958	Anorexia
ENSG00000127022	5	179055629	179207926	391	37	26021	1.2254	0.11022	CANX	0.501965	Anorexia
ENSG00000161021	5	179109851	179273512	463	32	26021	1.9116	0.027964	MAML1	0.31331	Anorexia
ENSG00000213316	5	179170981	179273648	304	28	26021	1.9826	0.023707	LTC4S	0.293815	Anorexia
ENSG00000161013	5	179174597	179283952	323	30	26021	1.7458	0.040425	MGAT4B	0.358015	Anorexia
ENSG00000161011	5	179183388	179315078	356	34	26021	1.8151	0.034756	SQSTM1	0.33764	Anorexia
ENSG00000161010	5	179211436	179339173	331	29	26021	1.7296	0.041854	C5orf45	0.363125	Anorexia
ENSG00000245317	5	179236013	179338283	260	23	26021	0.99025	0.16102	CTC-241N9.1	0.564775	Anorexia
ENSG00000197226	5	179239066	179384859	311	23	26021	0.7594	0.22381	TBC1D9B	0.629616	Anorexia
ENSG00000113269	5	179288651	179549118	614	38	26021	1.1503	0.12501	RNF130	0.524092	Anorexia
ENSG00000146090	5	179477795	179686153	773	64	26021	-0.042705	0.51703	RASGEF1C	0.805149	Anorexia
ENSG00000050748	5	179610143	179769099	680	46	26021	-1.0793	0.85978	MAPK9	0.939067	Anorexia
ENSG00000131459	5	179677690	179830387	608	47	26021	-0.68235	0.75249	GFPT2	0.897405	Anorexia
ENSG00000113300	5	179871412	180055405	659	31	26021	1.6624	0.04822	CNOT6	0.381956	Anorexia
ENSG00000161055	5	179967103	180068540	350	34	26021	1.4583	0.072376	SCGB3A1	0.437478	Anorexia
ENSG00000037280	5	179978506	180126624	525	55	26021	1.5547	0.060009	FLT4	0.408518	Anorexia
ENSG00000174339	5	180116042	180217099	273	20	26021	0.92172	0.17834	OR2Y1	0.583569	Anorexia
ENSG00000131446	5	180167541	180292652	334	25	26021	0.43578	0.3315	MGAT1	0.707037	Anorexia
ENSG00000196670	5	180224611	180338286	266	15	26021	0.52984	0.29811	ZFP62	0.683542	Anorexia
ENSG00000113303	5	180276077	180427906	262	9	26021	1.1284	0.12958	BTNL8	0.530593	Anorexia
ENSG00000168903	5	180365845	180483727	181	15	26021	2.9425	0.001628	BTNL3	0.0806731	Anorexia
ENSG00000165810	5	180417225	180538523	326	31	26021	2.2278	0.012946	BTNL9	0.240178	Anorexia
ENSG00000185372	5	180501357	180602304	356	31	26021	-0.58117	0.71944	OR2V1	0.8862	Anorexia
ENSG00000182613	5	180531943	180632890	440	35	26021	-0.55378	0.71014	OR2V2	0.882052	Anorexia
ENSG00000146054	5	180570924	180682293	424	36	26021	0.78029	0.21761	TRIM7	0.62421	Anorexia
ENSG00000146063	5	180599499	180712809	345	30	26021	1.1696	0.12108	TRIM41	0.518146	Anorexia
ENSG00000204628	5	180613909	180725096	266	22	26021	1.5436	0.061346	GNB2L1	0.410973	Anorexia
ENSG00000183718	5	180631417	180738119	202	19	26021	1.6662	0.047837	TRIM52	0.380582	Anorexia
ENSG00000268397	5	180632720	180734578	197	18	26021	1.6902	0.045496	AC008443.1	0.375258	Anorexia
ENSG00000112679	6	241630	401355	79	13	26021	1.2081	0.1135	DUSP22	0.508988	Anorexia
ENSG00000137265	6	341739	461447	331	29	26021	-0.16324	0.56483	IRF4	0.825879	Anorexia
ENSG00000112685	6	435133	743117	1111	69	26021	-0.81386	0.79214	EXOC2	0.913998	Anorexia
ENSG00000188996	6	605939	706963	362	25	26021	-0.65863	0.74493	HUS1B	0.894529	Anorexia
ENSG00000176515	6	1030164	1155181	413	47	26021	0.35145	0.36263	AL033381.1	0.728355	Anorexia
ENSG00000164379	6	1262675	1364992	382	36	26021	-1.8026	0.96427	FOXQ1	0.982334	Anorexia
ENSG00000137273	6	1340069	1445832	378	36	26021	-0.5792	0.71877	FOXF2	0.885987	Anorexia
ENSG00000054598	6	1560681	1664127	266	45	26021	-0.82454	0.79518	FOXC1	0.914816	Anorexia
ENSG00000112699	6	1574041	2295926	1493	107	26021	-0.5155	0.6969	GMDS	0.876694	Anorexia
ENSG00000164385	6	2572147	2684837	413	45	26021	0.27239	0.39266	C6orf195	0.745982	Anorexia
ENSG00000145949	6	2613863	2801200	732	63	26021	-0.25947	0.60237	MYLK4	0.842675	Anorexia
ENSG00000124535	6	2715648	2837186	463	45	26021	-0.47386	0.6822	WRNIP1	0.870632	Anorexia
ENSG00000021355	6	2782566	2892240	465	44	26021	-0.19647	0.57788	SERPINB1	0.832328	Anorexia
ENSG00000170542	6	2837500	2953514	471	49	26021	-0.0082951	0.50331	SERPINB9	0.799962	Anorexia
ENSG00000124570	6	2898393	3022090	535	43	26021	0.012554	0.49499	SERPINB6	0.798056	Anorexia
ENSG00000124588	6	2938221	3069996	640	40	26021	-0.041537	0.51657	NQO2	0.805149	Anorexia
ENSG00000137275	6	3014225	3165421	439	35	26021	-0.88459	0.81181	RIPK1	0.920556	Anorexia
ENSG00000137274	6	3068608	3203812	150	16	26021	-1.4737	0.92971	BPHL	0.967854	Anorexia
ENSG00000137267	6	3103903	3207760	133	12	26021	-1.0395	0.8507	TUBB2A	0.935986	Anorexia
ENSG00000137285	6	3174495	3281964	238	10	26021	-0.36932	0.64405	TUBB2B	0.858057	Anorexia
ENSG00000180822	6	3181637	3353607	480	31	26021	-0.80586	0.78984	PSMG4	0.913436	Anorexia
ENSG00000137266	6	3219196	3507256	928	66	26021	0.08364	0.46667	SLC22A23	0.788705	Anorexia
ENSG00000168994	6	3672848	3802260	523	36	26021	-0.38127	0.6485	PXDC1	0.859609	Anorexia
ENSG00000145945	6	3799620	3901551	259	30	26021	-0.49782	0.6907	FAM50B	0.874096	Anorexia
ENSG00000145965	6	3932909	4034372	253	30	26021	-0.43442	0.66801	C6ORF50	0.866857	Anorexia
ENSG00000112739	6	3971501	4115217	415	30	26021	-0.35979	0.6405	PRPF4B	0.857791	Anorexia
ENSG00000145975	6	3999668	4137578	389	25	26021	-0.27061	0.60665	FAM217A	0.843426	Anorexia
ENSG00000185689	6	4029440	4181185	412	30	26021	-0.68929	0.75468	C6orf201	0.898191	Anorexia
ENSG00000198721	6	4065923	4185831	323	26	26021	-0.89136	0.81363	ECI2	0.921014	Anorexia
ENSG00000153046	6	4656393	5005785	957	70	26021	-1.4846	0.93118	CDYL	0.968556	Anorexia
ENSG00000124787	6	4944966	5054297	455	22	26021	-1.0312	0.84877	RPP40	0.935233	Anorexia
ENSG00000219607	6	5035720	5137455	403	30	26021	0.01063	0.49576	PPP1R3G	0.7982	Anorexia
ENSG00000214113	6	5052827	5311172	869	43	26021	-0.5449	0.70709	LYRM4	0.881304	Anorexia
ENSG00000145982	6	5211277	5821813	1744	141	26021	1.5872	0.056229	FARS2	0.402442	Anorexia
ENSG00000124785	6	5948232	6057200	469	39	26021	1.2211	0.11103	NRN1	0.503041	Anorexia
ENSG00000124491	6	6094318	6371246	1074	102	26021	-0.90261	0.81663	F13A1	0.922824	Anorexia
ENSG00000112799	6	6538341	6705216	671	74	26021	0.50884	0.30543	LY86	0.689008	Anorexia
ENSG00000124782	6	7057830	7302213	632	52	26021	-0.40529	0.65737	RREB1	0.862397	Anorexia
ENSG00000124783	6	7218539	7397679	687	37	26021	-0.25636	0.60116	SSR1	0.842357	Anorexia
ENSG00000164304	6	7276889	7439976	616	27	26021	-0.13535	0.55383	CAGE1	0.820651	Anorexia
ENSG00000124784	6	7339729	7468270	445	13	26021	-1.199	0.88474	RIOK1	0.949422	Anorexia
ENSG00000096696	6	7491808	7636950	468	47	26021	0.0013932	0.49944	DSP	0.79855	Anorexia
ENSG00000168566	6	7540432	7662200	395	40	26021	0.33687	0.36811	SNRNP48	0.733672	Anorexia
ENSG00000153162	6	7677030	7931655	807	68	26021	0.084435	0.46636	BMP6	0.788705	Anorexia
ENSG00000239264	6	7831483	8076646	920	58	26021	0.63051	0.26418	TXNDC5	0.662335	Anorexia
ENSG00000259040	6	7831755	8114597	1037	61	26021	1.0051	0.15742	BLOC1S5-TXNDC5	0.561276	Anorexia
ENSG00000188428	6	7963800	8114647	570	27	26021	1.4812	0.069272	BLOC1S5	0.433839	Anorexia
ENSG00000265818	6	7965959	8152763	653	33	26021	1.6073	0.053997	EEF1E1-BLOC1S5	0.397059	Anorexia
ENSG00000124802	6	8023593	8152811	396	31	26021	1.7102	0.043616	EEF1E1	0.369548	Anorexia
ENSG00000124786	6	8363301	8485794	606	17	26021	-0.068177	0.52718	SLC35B3	0.808858	Anorexia
ENSG00000181355	6	9546343	10261841	2200	111	26021	-1.4062	0.92017	OFCC1	0.963951	Anorexia
ENSG00000137203	6	10343419	10469892	372	52	26021	-0.86538	0.80658	TFAP2A	0.918831	Anorexia
ENSG00000111846	6	10442456	10679601	719	57	26021	-1.0409	0.85104	GCNT2	0.935986	Anorexia
ENSG00000205318	6	10583993	10697501	216	22	26021	0.13176	0.44759	GCNT6	0.780199	Anorexia
ENSG00000137434	6	10621651	10745030	128	17	26021	0.08613	0.46568	C6orf52	0.788554	Anorexia
ENSG00000111845	6	10644928	10760015	105	14	26021	0.01369	0.49454	PAK1IP1	0.798056	Anorexia
ENSG00000111843	6	10673148	10781362	102	14	26021	-0.36722	0.64327	TMEM14C	0.858057	Anorexia
ENSG00000137210	6	10697992	10902986	364	38	26021	0.92336	0.17791	TMEM14B	0.583271	Anorexia
ENSG00000272162	6	10698027	10980656	576	49	26021	0.86285	0.19411	RP11-637O19.3	0.599405	Anorexia
ENSG00000153157	6	10698027	11029553	662	54	26021	0.75932	0.22383	SYCP2L	0.629616	Anorexia
ENSG00000111837	6	10712956	10888764	314	30	26021	0.74454	0.22828	MAK	0.632643	Anorexia
ENSG00000124827	6	10823456	10932174	281	29	26021	0.99842	0.15904	GCM2	0.563769	Anorexia
ENSG00000197977	6	10930992	11094547	348	17	26021	0.46398	0.32133	ELOVL2	0.701869	Anorexia
ENSG00000224531	6	11044266	11188964	481	33	26021	0.51953	0.3017	SMIM13	0.686181	Anorexia
ENSG00000244476	6	11052722	11161965	313	24	26021	0.75449	0.22528	ERVFRD-1	0.630307	Anorexia
ENSG00000111859	6	11133531	11432581	945	77	26021	1.5683	0.058404	NEDD9	0.40665	Anorexia
ENSG00000205269	6	11487938	11633757	516	29	26021	-1.1338	0.87156	TMEM170B	0.943225	Anorexia
ENSG00000111863	6	11662287	11857279	614	47	26021	0.72534	0.23412	ADTRP	0.63683	Anorexia
ENSG00000095951	6	11958995	12215232	771	52	26021	1.4228	0.077399	HIVEP1	0.447443	Anorexia
ENSG00000078401	6	12240596	12347427	240	34	26021	1.8764	0.030297	EDN1	0.323048	Anorexia
ENSG00000112137	6	12667893	13338645	1594	72	26021	0.73402	0.23147	PHACTR1	0.634836	Anorexia
ENSG00000145979	6	13216774	13378815	564	26	26021	1.5307	0.06292	TBC1D7	0.41477	Anorexia
ENSG00000145990	6	13308062	13537894	616	45	26021	-0.34311	0.63424	GFOD1	0.854999	Anorexia
ENSG00000187461	6	13419513	13536415	282	22	26021	0.3988	0.34502	AL583828.1	0.717534	Anorexia
ENSG00000124523	6	13524816	13664790	199	27	26021	1.8231	0.034146	SIRT5	0.335931	Anorexia
ENSG00000225921	6	13565559	13682971	160	20	26021	1.9313	0.026724	NOL7	0.308026	Anorexia
ENSG00000268059	6	13565728	13671126	147	18	26021	1.9358	0.026444	AL441883.1	0.306984	Anorexia
ENSG00000010017	6	13571730	13761796	329	26	26021	1.1155	0.13233	RANBP9	0.5332	Anorexia
ENSG00000050393	6	13736789	13864800	400	37	26021	0.092269	0.46324	MCUR1	0.787652	Anorexia
ENSG00000180537	6	13874677	14030533	348	22	26021	1.1688	0.12125	RNF182	0.518215	Anorexia
ENSG00000112149	6	14067872	14187149	365	41	26021	1.48	0.069433	CD83	0.434093	Anorexia
ENSG00000008083	6	15196527	15572252	965	59	26021	1.0687	0.14259	JARID2	0.54647	Anorexia
ENSG00000047579	6	15473032	15713289	607	32	26021	1.3815	0.083567	DTNBP1	0.460115	Anorexia
ENSG00000007944	6	16079356	16198479	297	29	26021	1.4583	0.072385	MYLIP	0.437478	Anorexia
ENSG00000137198	6	16188811	16345780	446	42	26021	2.4097	0.0079838	GMPR	0.194512	Anorexia
ENSG00000124788	6	16249343	16811722	1625	173	26021	1.7902	0.036712	ATXN1	0.343936	Anorexia
ENSG00000230873	6	17052489	17181603	340	26	26021	1.159	0.12322	STMND1	0.521933	Anorexia
ENSG00000112183	6	17231577	17344106	319	35	26021	0.21587	0.41455	RBM24	0.757899	Anorexia
ENSG00000112186	6	17343447	17608023	640	49	26021	0.20011	0.4207	CAP2	0.762604	Anorexia
ENSG00000137414	6	17550586	17661950	274	23	26021	-0.18453	0.5732	FAM8A1	0.830005	Anorexia
ENSG00000124789	6	17565269	17756656	515	34	26021	-0.052051	0.52076	NUP153	0.806677	Anorexia
ENSG00000137177	6	17709414	18037854	900	43	26021	1.7741	0.038024	KIF13A	0.348795	Anorexia
ENSG00000187566	6	18070718	18172851	385	33	26021	1.154	0.12425	NHLRC1	0.52345	Anorexia
ENSG00000137364	6	18078542	18205305	484	38	26021	0.80269	0.21108	TPMT	0.615847	Anorexia
ENSG00000165097	6	18105560	18274084	523	41	26021	0.53646	0.29582	KDM1B	0.682705	Anorexia
ENSG00000124795	6	18174099	18315054	416	37	26021	0.17387	0.43098	DEK	0.768612	Anorexia
ENSG00000137393	6	18318779	18519105	1010	47	26021	0.2106	0.4166	RNF144B	0.759671	Anorexia
ENSG00000172201	6	19787617	19890915	391	41	26021	1.0712	0.14203	ID4	0.546189	Anorexia
ENSG00000172197	6	20050935	20262670	560	71	26021	0.23534	0.40697	MBOAT1	0.754728	Anorexia
ENSG00000112242	6	20352398	20543941	396	53	26021	-0.085097	0.53391	E2F3	0.811673	Anorexia
ENSG00000145996	6	20484688	21282635	2420	92	26021	-0.45217	0.67443	CDKAL1	0.869032	Anorexia
ENSG00000124766	6	21543972	21648847	107	7	26021	0.75363	0.22553	SOX4	0.630307	Anorexia
ENSG00000172179	6	22237480	22347730	305	37	26021	1.4617	0.071906	PRL	0.437299	Anorexia
ENSG00000112273	6	22519678	22621892	391	25	26021	0.4467	0.32755	HDGFL1	0.70495	Anorexia
ENSG00000152954	6	24076350	24205128	508	42	26021	0.036199	0.48556	NRSN1	0.793553	Anorexia
ENSG00000146038	6	24121984	24408280	1026	47	26021	0.4137	0.33955	DCDC2	0.713894	Anorexia
ENSG00000146049	6	24307131	24408512	351	32	26021	-0.32827	0.62864	KAAG1	0.851806	Anorexia
ENSG00000124532	6	24353153	24475810	605	32	26021	-0.85449	0.80358	MRS2	0.918025	Anorexia
ENSG00000112293	6	24374793	24545433	884	38	26021	-0.86439	0.80631	GPLD1	0.918831	Anorexia
ENSG00000112294	6	24445080	24587435	645	35	26021	-0.15817	0.56284	ALDH5A1	0.825071	Anorexia
ENSG00000137261	6	24494332	24696383	746	57	26021	-0.40091	0.65576	KIAA0319	0.862068	Anorexia
ENSG00000111802	6	24600205	24717261	407	28	26021	-0.036793	0.51467	TDP2	0.804572	Anorexia
ENSG00000112304	6	24617263	24755293	464	33	26021	0.44434	0.3284	ACOT13	0.70513	Anorexia
ENSG00000112308	6	24655089	24771064	351	36	26021	1.1224	0.13084	C6orf62	0.531331	Anorexia
ENSG00000112312	6	24725159	24836327	336	39	26021	1.2265	0.11001	GMNN	0.501965	Anorexia
ENSG00000260286	6	24747549	24849117	285	32	26021	1.1196	0.13145	C6orf229	0.532279	Anorexia
ENSG00000111913	6	24747601	25092238	1090	82	26021	-0.046398	0.5185	FAM65B	0.805532	Anorexia
ENSG00000079691	6	25229306	25670758	1777	76	26021	2.3129	0.010364	LRRC16A	0.222258	Anorexia
ENSG00000079689	6	25602464	25752011	546	28	26021	1.715	0.043176	SCGN	0.367956	Anorexia
ENSG00000164508	6	25676291	25776790	371	18	26021	0.71762	0.2365	HIST1H2AA	0.640213	Anorexia
ENSG00000146047	6	25677137	25777573	371	17	26021	0.70788	0.23951	HIST1H2BA	0.642822	Anorexia
ENSG00000146039	6	25704927	25831419	461	21	26021	1.7964	0.036214	SLC17A4	0.342	Anorexia
ENSG00000124568	6	25733125	25882287	487	25	26021	2.2825	0.011229	SLC17A1	0.228358	Anorexia
ENSG00000124564	6	25783294	25932514	423	26	26021	2.7645	0.0028503	SLC17A3	0.116269	Anorexia
ENSG00000112337	6	25862982	25980946	343	21	26021	2.0869	0.01845	SLC17A2	0.270484	Anorexia
ENSG00000112343	6	25913030	26037384	305	20	26021	1.6686	0.047603	TRIM38	0.379692	Anorexia
ENSG00000124610	6	25967260	26068040	208	23	26021	1.5974	0.055091	HIST1H1A	0.401284	Anorexia
ENSG00000198366	6	25970718	26071186	210	23	26021	1.5708	0.058118	HIST1H3A	0.406229	Anorexia
ENSG00000196176	6	25971907	26072278	210	22	26021	1.5496	0.060618	HIST1H4A	0.408861	Anorexia
ENSG00000124529	6	25977124	26077480	216	22	26021	1.568	0.058437	HIST1H4B	0.40665	Anorexia
ENSG00000124693	6	25981817	26082288	230	23	26021	1.4525	0.073177	HIST1H3B	0.438808	Anorexia
ENSG00000137259	6	25983320	26083796	234	23	26021	1.4231	0.077357	HIST1H2AB	0.447443	Anorexia
ENSG00000196226	6	25993455	26093885	237	22	26021	1.3339	0.091124	HIST1H2BB	0.472654	Anorexia
ENSG00000196532	6	25995639	26096097	240	23	26021	1.3071	0.095593	HIST1H3C	0.479799	Anorexia
ENSG00000187837	6	26005968	26106699	261	18	26021	1.4124	0.078918	HIST1H1C	0.45114	Anorexia
ENSG00000010704	6	26037509	26148571	316	22	26021	1.3352	0.090902	HFE	0.472459	Anorexia
ENSG00000197061	6	26054104	26154518	280	24	26021	1.3116	0.094825	HIST1H4C	0.479277	Anorexia
ENSG00000187475	6	26057640	26158364	279	24	26021	1.345	0.089311	HIST1H1T	0.469536	Anorexia
ENSG00000180596	6	26065101	26174154	287	26	26021	1.3134	0.094525	HIST1H2BC	0.478151	Anorexia
ENSG00000180573	6	26074373	26189344	306	31	26021	1.4876	0.068433	HIST1H2AC	0.43221	Anorexia
ENSG00000168298	6	26106559	26207343	295	28	26021	1.3134	0.09452	HIST1H1E	0.478151	Anorexia
ENSG00000158373	6	26108349	26221577	340	29	26021	1.2036	0.11437	HIST1H2BD	0.510136	Anorexia
ENSG00000197697	6	26133958	26234454	296	19	26021	0.99241	0.1605	HIST1H2BE	0.564517	Anorexia
ENSG00000188987	6	26138938	26239304	293	17	26021	0.99588	0.15965	HIST1H4D	0.564176	Anorexia
ENSG00000197409	6	26147068	26249521	319	17	26021	0.88205	0.18888	HIST1H3D	0.594049	Anorexia
ENSG00000196866	6	26149079	26249471	314	16	26021	0.86871	0.1925	HIST1H2AD	0.597001	Anorexia
ENSG00000197846	6	26149748	26250942	319	16	26021	0.85227	0.19703	HIST1H2BF	0.602719	Anorexia
ENSG00000198518	6	26154858	26256266	319	16	26021	0.85543	0.19616	HIST1H4E	0.601441	Anorexia
ENSG00000187990	6	26166428	26266872	327	14	26021	0.72553	0.23406	HIST1H2BG	0.63683	Anorexia
ENSG00000168274	6	26167165	26267711	330	16	26021	0.7178	0.23644	HIST1H2AE	0.640213	Anorexia
ENSG00000196966	6	26175383	26275844	338	16	26021	0.64708	0.25879	HIST1H3E	0.65936	Anorexia
ENSG00000124575	6	26184440	26285216	329	17	26021	0.39971	0.34469	HIST1H1D	0.71731	Anorexia
ENSG00000198327	6	26190561	26290976	334	17	26021	0.27141	0.39304	HIST1H4F	0.746063	Anorexia
ENSG00000124578	6	26196886	26297259	324	18	26021	0.13836	0.44498	HIST1H4G	0.777865	Anorexia
ENSG00000256316	6	26200370	26300835	314	20	26021	0.030106	0.48799	HIST1H3F	0.794711	Anorexia
ENSG00000197459	6	26201879	26302303	309	19	26021	0.016969	0.49323	HIST1H2BH	0.797283	Anorexia
ENSG00000256018	6	26221146	26321612	319	19	26021	0.026589	0.48939	HIST1H3G	0.795353	Anorexia
ENSG00000168242	6	26223144	26323622	325	18	26021	0.045399	0.48189	HIST1H2BI	0.791843	Anorexia
ENSG00000158406	6	26231283	26335762	346	18	26021	0.13104	0.44787	HIST1H4H	0.780221	Anorexia
ENSG00000186470	6	26315387	26428546	524	27	26021	1.4617	0.071915	BTN3A2	0.437299	Anorexia
ENSG00000124508	6	26333324	26445102	486	25	26021	1.4515	0.073322	BTN2A2	0.4394	Anorexia
ENSG00000026950	6	26352465	26465444	484	24	26021	1.4165	0.07831	BTN3A1	0.449886	Anorexia
ENSG00000111801	6	26390700	26503643	375	21	26021	1.0832	0.13936	BTN3A3	0.543327	Anorexia
ENSG00000112763	6	26408150	26526849	361	20	26021	1.0918	0.13746	BTN2A1	0.54152	Anorexia
ENSG00000124557	6	26451449	26560650	274	16	26021	0.98982	0.16113	BTN1A1	0.564848	Anorexia
ENSG00000182952	6	26488633	26596482	272	12	26021	0.66627	0.25262	HMGN4	0.654489	Anorexia
ENSG00000146109	6	26547180	26650278	286	13	26021	0.31171	0.37763	ABT1	0.73781	Anorexia
ENSG00000181315	6	26586518	26709980	328	18	26021	-0.15311	0.56084	ZNF322	0.824614	Anorexia
ENSG00000124635	6	27043676	27150541	161	22	26021	-0.38195	0.64875	HIST1H2BJ	0.859695	Anorexia
ENSG00000196787	6	27050832	27153070	165	23	26021	-0.46196	0.67794	HIST1H2AG	0.869425	Anorexia
ENSG00000197903	6	27056073	27164619	193	25	26021	-0.73352	0.76838	HIST1H2BK	0.904882	Anorexia
ENSG00000198339	6	27057076	27158418	172	23	26021	-0.6369	0.73791	HIST1H4I	0.891911	Anorexia
ENSG00000184825	6	27064861	27165317	180	24	26021	-0.74017	0.7704	HIST1H2AH	0.905912	Anorexia
ENSG00000112812	6	27165480	27274403	312	26	26021	0.0561	0.47763	PRSS16	0.790792	Anorexia
ENSG00000158553	6	27203682	27329949	386	30	26021	0.67831	0.24879	POM121L2	0.650742	Anorexia
ENSG00000124613	6	27292394	27421683	439	20	26021	2.3742	0.0087935	ZNF391	0.203795	Anorexia
ENSG00000096654	6	27368522	27490897	350	12	26021	2.011	0.022163	ZNF184	0.285057	Anorexia
ENSG00000185130	6	27725257	27825709	198	19	26021	1.5831	0.0567	HIST1H2BL	0.403339	Anorexia
ENSG00000196747	6	27725899	27826429	198	19	26021	1.5859	0.056383	HIST1H2AI	0.402442	Anorexia
ENSG00000203813	6	27727842	27828314	196	20	26021	1.5635	0.058968	HIST1H3H	0.407409	Anorexia
ENSG00000182611	6	27732112	27832607	190	20	26021	1.5277	0.063296	HIST1H2AJ	0.416276	Anorexia
ENSG00000196374	6	27732822	27833267	189	20	26021	1.5393	0.061861	HIST1H2BM	0.41224	Anorexia
ENSG00000197238	6	27741884	27842257	187	20	26021	1.5714	0.058042	HIST1H4J	0.406229	Anorexia
ENSG00000197914	6	27748952	27849305	182	19	26021	1.5966	0.055175	HIST1H4K	0.401284	Anorexia
ENSG00000184348	6	27755658	27856117	195	20	26021	1.6014	0.054639	HIST1H2AK	0.399151	Anorexia
ENSG00000233822	6	27756323	27873487	223	22	26021	1.6796	0.046522	HIST1H2BN	0.377384	Anorexia
ENSG00000198374	6	27783034	27883606	189	19	26021	1.7605	0.039163	HIST1H2AL	0.353435	Anorexia
ENSG00000184357	6	27784570	27885359	191	19	26021	1.7584	0.03934	HIST1H1B	0.353951	Anorexia
ENSG00000182572	6	27789623	27890099	192	20	26021	1.7261	0.042163	HIST1H3I	0.363799	Anorexia
ENSG00000198558	6	27790926	27891289	191	20	26021	1.7403	0.0409	HIST1H4L	0.360038	Anorexia
ENSG00000197153	6	27808093	27910884	186	20	26021	1.7469	0.040328	HIST1H3J	0.357569	Anorexia
ENSG00000233224	6	27810477	27910963	182	20	26021	1.7468	0.040337	HIST1H2AM	0.357569	Anorexia
ENSG00000196331	6	27811203	27911669	180	20	26021	1.7266	0.042119	HIST1H2BO	0.363799	Anorexia
ENSG00000168131	6	27828963	27930174	179	22	26021	1.5879	0.056157	OR2B2	0.402442	Anorexia
ENSG00000124657	6	27875019	27975960	153	24	26021	1.6845	0.046043	OR2B6	0.37666	Anorexia
ENSG00000197279	6	27998753	28107341	342	14	26021	2.9158	0.0017741	ZNF165	0.0858945	Anorexia
ENSG00000196812	6	28042338	28147860	320	12	26021	2.9528	0.0015748	ZSCAN16	0.0787628	Anorexia
ENSG00000198315	6	28059688	28177250	343	13	26021	3.0712	0.0010661	ZKSCAN8	0.0612603	Anorexia
ENSG00000137185	6	28142664	28251260	240	23	26021	3.22	0.00064088	ZSCAN9	0.047065	Anorexia
ENSG00000187626	6	28162401	28277011	263	20	26021	3.1719	0.00075726	ZKSCAN4	0.050841	Anorexia
ENSG00000189134	6	28177098	28278736	225	23	26021	2.774	0.0027689	NKAPL	0.113993	Anorexia
ENSG00000137338	6	28199314	28320326	281	20	26021	3.0336	0.0012083	PGBD1	0.0670536	Anorexia
ENSG00000235109	6	28242470	28374048	368	21	26021	3.3606	0.00038891	ZSCAN31	0.0351482	Anorexia
ENSG00000189298	6	28267691	28386947	352	20	26021	3.4121	0.00032238	ZKSCAN3	0.0311814	Anorexia
ENSG00000158691	6	28296732	28417511	377	18	26021	3.411	0.00032366	ZSCAN12	0.0311814	Anorexia
ENSG00000187987	6	28349707	28461279	287	17	26021	3.1326	0.00086626	ZSCAN23	0.0538849	Anorexia
ENSG00000198704	6	28421073	28545992	97	14	26021	0.11764	0.45318	GPX6	0.783445	Anorexia
ENSG00000224586	6	28443702	28552729	56	9	26021	0.50037	0.30841	GPX5	0.691	Anorexia
ENSG00000197283	6	33337847	33471466	109	13	26021	1.4547	0.072878	SYNGAP1	0.438055	Anorexia
ENSG00000213588	6	33372356	33475325	125	14	26021	1.3222	0.093055	ZBTB9	0.476132	Anorexia
ENSG00000030110	6	33490329	33598019	531	29	26021	2.2455	0.012369	BAK1	0.236696	Anorexia
ENSG00000204188	6	33501515	33606803	549	33	26021	2.2946	0.010879	GGNBP1	0.227748	Anorexia
ENSG00000096433	6	33538142	33714351	753	51	26021	3.7828	7.7532e-05	ITPR3	0.0138819	Anorexia
ENSG00000137288	6	33612070	33729504	484	31	26021	3.7246	9.7815e-05	UQCC2	0.0163061	Anorexia
ENSG00000269490	6	33613196	33713474	398	28	26021	3.5327	0.00020568	SBP1	0.0255137	Anorexia
ENSG00000161896	6	33639444	33764762	532	25	26021	3.611	0.00015252	IP6K3	0.0212844	Anorexia
ENSG00000161904	6	33688979	33806913	559	34	26021	2.905	0.001836	LEMD2	0.0879344	Anorexia
ENSG00000096395	6	33712450	33821788	532	32	26021	2.183	0.014519	MLN	0.248967	Anorexia
ENSG00000124493	6	33939628	34173399	729	52	26021	0.48429	0.31409	GRM4	0.696184	Anorexia
ENSG00000137309	6	34154650	34264008	287	17	26021	1.1513	0.12481	HMGA1	0.52381	Anorexia
ENSG00000186577	6	34164157	34267247	261	15	26021	1.0726	0.14172	C6orf1	0.546189	Anorexia
ENSG00000272325	6	34197456	34410451	458	17	26021	0.54731	0.29208	NUDT3	0.681257	Anorexia
ENSG00000270800	6	34206547	34443825	523	23	26021	0.55436	0.28967	RPS10-NUDT3	0.679813	Anorexia
ENSG00000124614	6	34335231	34443902	210	24	26021	0.76394	0.22245	RPS10	0.62793	Anorexia
ENSG00000124507	6	34383916	34553006	388	44	26021	0.32221	0.37365	PACSIN1	0.736064	Anorexia
ENSG00000124664	6	34455579	34574110	268	29	26021	0.39523	0.34634	SPDEF	0.71918	Anorexia
ENSG00000196821	6	34505065	34714636	483	28	26021	0.8498	0.19772	C6orf106	0.603311	Anorexia
ENSG00000124562	6	34675183	34791571	381	11	26021	0.79694	0.21274	SNRPC	0.617841	Anorexia
ENSG00000065060	6	34709857	34900915	561	18	26021	0.87538	0.19068	UHRF1BP1	0.595608	Anorexia
ENSG00000064995	6	34795555	34905866	286	20	26021	0.949	0.17131	TAF11	0.575973	Anorexia
ENSG00000064999	6	34807042	35109179	732	38	26021	1.2866	0.099123	ANKS1A	0.485746	Anorexia
ENSG00000124678	6	35035848	35166387	407	21	26021	0.92079	0.17858	TCP11	0.584125	Anorexia
ENSG00000146197	6	35132190	35270856	278	16	26021	1.7315	0.041683	SCUBE3	0.363125	Anorexia
ENSG00000065029	6	35176686	35313762	257	14	26021	1.3578	0.08727	ZNF76	0.467195	Anorexia
ENSG00000023892	6	35215595	35339548	256	16	26021	1.1466	0.12577	DEF6	0.525537	Anorexia
ENSG00000112033	6	35260335	35445968	454	29	26021	0.90924	0.18161	PPARD	0.58705	Anorexia
ENSG00000112039	6	35370138	35484880	312	35	26021	0.79603	0.21301	FANCE	0.618247	Anorexia
ENSG00000198755	6	35386185	35488562	275	33	26021	0.66933	0.25164	RPL10A	0.653424	Anorexia
ENSG00000007866	6	35391374	35514853	382	39	26021	0.38956	0.34843	TEAD3	0.719962	Anorexia
ENSG00000112041	6	35415651	35530715	407	33	26021	0.38223	0.35114	TULP1	0.721555	Anorexia
ENSG00000096060	6	35491362	35746360	658	35	26021	-0.24306	0.59602	FKBP5	0.840406	Anorexia
ENSG00000157343	6	35654809	35766856	319	31	26021	1.0495	0.14698	ARMC12	0.552154	Anorexia
ENSG00000196748	6	35694371	35797329	313	27	26021	1.4686	0.070977	CLPSL2	0.435705	Anorexia
ENSG00000204140	6	35698794	35811452	338	26	26021	1.4159	0.078406	CLPSL1	0.449982	Anorexia
ENSG00000137392	6	35712759	35815088	327	24	26021	1.4846	0.068829	CLPS	0.432982	Anorexia
ENSG00000197753	6	35723070	35851651	380	21	26021	1.4705	0.070719	LHFPL5	0.435705	Anorexia
ENSG00000096063	6	35750743	35939119	424	16	26021	1.152	0.12466	SRPK1	0.52381	Anorexia
ENSG00000112053	6	35861291	36042645	420	34	26021	-0.15109	0.56005	SLC26A8	0.824071	Anorexia
ENSG00000112062	6	35945488	36129013	429	28	26021	-0.4828	0.68538	MAPK14	0.872423	Anorexia
ENSG00000156711	6	36045586	36157842	187	26	26021	0.38234	0.3511	MAPK13	0.721555	Anorexia
ENSG00000096070	6	36114521	36250567	218	37	26021	0.89298	0.18593	BRPF3	0.591511	Anorexia
ENSG00000180316	6	36160980	36326372	347	60	26021	0.59083	0.27732	PNPLA1	0.670988	Anorexia
ENSG00000189325	6	36233534	36354662	328	56	26021	0.78259	0.21693	C6orf222	0.623739	Anorexia
ENSG00000010030	6	36272419	36406164	378	45	26021	0.54866	0.29162	ETV7	0.681013	Anorexia
ENSG00000179165	6	36308328	36460666	405	31	26021	0.0087134	0.49652	PXT1	0.798462	Anorexia
ENSG00000112078	6	36360544	36508920	362	11	26021	-0.34263	0.63406	KCTD20	0.854918	Anorexia
ENSG00000112079	6	36411669	36565247	355	14	26021	-0.19134	0.57587	STK38	0.831354	Anorexia
ENSG00000112081	6	36512145	36623377	337	19	26021	0.033084	0.4868	SRSF3	0.793863	Anorexia
ENSG00000124762	6	36594305	36705116	398	39	26021	1.324	0.092743	CDKN1A	0.475721	Anorexia
ENSG00000255587	6	36633256	36749870	457	43	26021	1.3742	0.084684	RAB44	0.46211	Anorexia
ENSG00000124772	6	36658552	36857778	681	60	26021	1.042	0.14871	CPNE5	0.55384	Anorexia
ENSG00000137168	6	36772603	36892800	356	24	26021	0.075013	0.4701	PPIL1	0.789174	Anorexia
ENSG00000198663	6	36789646	36946740	532	33	26021	0.018008	0.49282	C6orf89	0.797037	Anorexia
ENSG00000164530	6	36872209	36982613	403	37	26021	-0.67975	0.75167	PI16	0.897165	Anorexia
ENSG00000137409	6	36885917	37004074	450	44	26021	0.13017	0.44822	MTCH1	0.78064	Anorexia
ENSG00000146192	6	36923422	37046846	408	39	26021	0.94745	0.17171	FGD2	0.575973	Anorexia
ENSG00000226976	6	36962607	37063177	312	26	26021	1.4612	0.071975	COX6A1P2	0.437299	Anorexia
ENSG00000137193	6	37087979	37193202	295	27	26021	-0.747	0.77247	PIM1	0.90672	Anorexia
ENSG00000172738	6	37129956	37275931	291	22	26021	-0.20346	0.58061	TMEM217	0.834025	Anorexia
ENSG00000065491	6	37175548	37350746	261	16	26021	0.53637	0.29585	TBC1D22B	0.682705	Anorexia
ENSG00000112130	6	37271748	37412514	249	33	26021	-0.090904	0.53622	RNF8	0.812723	Anorexia
ENSG00000137200	6	37350995	37500603	383	24	26021	-0.60753	0.72825	CMTR1	0.888998	Anorexia
ENSG00000198937	6	37400696	37517698	332	27	26021	0.56062	0.28753	CCDC167	0.678394	Anorexia
ENSG00000112139	6	37550284	37717082	692	79	26021	1.5935	0.055519	MDGA1	0.40177	Anorexia
ENSG00000156639	6	37737275	38172400	1156	27	26021	1.3802	0.08376	ZFAND3	0.460644	Anorexia
ENSG00000183826	6	38086227	38657924	1341	68	26021	0.55128	0.29072	BTBD9	0.680766	Anorexia
ENSG00000124767	6	38593701	38720917	426	43	26021	0.19282	0.42355	GLO1	0.764194	Anorexia
ENSG00000124721	6	38633117	39048301	1477	73	26021	-0.37486	0.64612	DNAH8	0.858438	Anorexia
ENSG00000112164	6	38966574	39105519	479	52	26021	1.423	0.077369	GLP1R	0.447443	Anorexia
ENSG00000112167	6	39021840	39132965	436	42	26021	1.7699	0.038376	SAYSD1	0.350072	Anorexia
ENSG00000164626	6	39106749	39247226	582	58	26021	1.4619	0.07189	KCNK5	0.437299	Anorexia
ENSG00000124780	6	39216777	39332329	601	41	26021	0.39509	0.34639	KCNK17	0.71918	Anorexia
ENSG00000095981	6	39232474	39340744	556	39	26021	0.49806	0.30922	KCNK16	0.691817	Anorexia
ENSG00000164627	6	39247766	39743181	1458	73	26021	0.1556	0.43818	KIF6	0.773458	Anorexia
ENSG00000146122	6	39710142	39922648	582	51	26021	1.0181	0.15431	DAAM2	0.558263	Anorexia
ENSG00000124615	6	39817354	39952290	379	35	26021	-0.87727	0.80983	MOCS1	0.920159	Anorexia
ENSG00000156564	6	40309325	40605204	1080	59	26021	-1.0324	0.84907	LRFN2	0.935258	Anorexia
ENSG00000124602	6	40944772	41056928	257	18	26021	0.51614	0.30288	UNC5CL	0.68726	Anorexia
ENSG00000124596	6	40951366	41115526	340	20	26021	0.18794	0.42546	OARD1	0.765801	Anorexia
ENSG00000112212	6	40960293	41062076	215	19	26021	0.29408	0.38435	TSPO2	0.740755	Anorexia
ENSG00000124701	6	40971043	41082250	215	17	26021	-0.22041	0.58722	APOBEC2	0.837015	Anorexia
ENSG00000001167	6	40990684	41117715	237	14	26021	-1.1259	0.8699	NFYA	0.942557	Anorexia
ENSG00000161911	6	41067080	41172075	202	19	26021	-0.73681	0.76938	TREML1	0.90561	Anorexia
ENSG00000095970	6	41076244	41180924	216	25	26021	-0.90154	0.81635	TREM2	0.92273	Anorexia
ENSG00000112195	6	41108015	41218932	346	28	26021	-0.047712	0.51903	TREML2	0.805781	Anorexia
ENSG00000188056	6	41146062	41256620	433	31	26021	-0.23541	0.59306	TREML4	0.839821	Anorexia
ENSG00000124731	6	41185664	41304457	497	38	26021	-0.35031	0.63695	TREM1	0.856266	Anorexia
ENSG00000096264	6	41253393	41368625	434	49	26021	-0.27625	0.60882	NCR2	0.844269	Anorexia
ENSG00000137166	6	41464164	41620122	307	32	26021	-0.53401	0.70333	FOXP4	0.879638	Anorexia
ENSG00000112559	6	41554620	41671984	339	52	26021	0.19883	0.4212	MDFI	0.762782	Anorexia
ENSG00000112561	6	41601716	41753997	438	64	26021	0.096815	0.46144	TFEB	0.786507	Anorexia
ENSG00000268275	6	41603964	41704127	300	41	26021	0.36424	0.35784	AL035588.1	0.725582	Anorexia
ENSG00000096088	6	41654449	41771847	299	42	26021	0.11035	0.45607	PGC	0.78444	Anorexia
ENSG00000137218	6	41687914	41804280	252	31	26021	0.10314	0.45893	FRS3	0.785437	Anorexia
ENSG00000124593	6	41698087	41807879	239	34	26021	0.30755	0.37921	PRICKLE4	0.738788	Anorexia
ENSG00000214736	6	41705400	41807636	228	32	26021	0.36326	0.3582	TOMM6	0.72578	Anorexia
ENSG00000164663	6	41707634	41913099	398	29	26021	0.60706	0.2719	USP49	0.667109	Anorexia
ENSG00000124641	6	41823092	41938877	230	29	26021	0.8075	0.20969	MED20	0.61473	Anorexia
ENSG00000112578	6	41838926	41950784	231	30	26021	0.80664	0.20994	BYSL	0.614884	Anorexia
ENSG00000112576	6	41852671	42068095	601	70	26021	0.35897	0.35981	CCND3	0.726395	Anorexia
ENSG00000137413	6	41968251	42105199	476	73	26021	0.68231	0.24752	TAF8	0.648851	Anorexia
ENSG00000188112	6	42018856	42160357	502	70	26021	0.60753	0.27175	C6orf132	0.667109	Anorexia
ENSG00000048545	6	42073144	42197794	454	42	26021	0.061534	0.47547	GUCA1A	0.790329	Anorexia
ENSG00000214732	6	42073279	42181156	402	43	26021	0.14924	0.44068	RP1-139D8.6	0.774376	Anorexia
ENSG00000112599	6	42102139	42212654	382	29	26021	-0.58402	0.7204	GUCA1B	0.886556	Anorexia
ENSG00000048544	6	42124539	42235603	340	17	26021	-0.23387	0.59246	MRPS10	0.839744	Anorexia
ENSG00000124496	6	42142669	42469789	652	45	26021	-0.87051	0.80799	TRERF1	0.919355	Anorexia
ENSG00000024048	6	42481800	42711242	465	22	26021	-1.7334	0.95849	UBR2	0.979812	Anorexia
ENSG00000112619	6	42614340	42740312	273	22	26021	-0.61999	0.73237	PRPH2	0.890061	Anorexia
ENSG00000124659	6	42662219	42764558	226	29	26021	-0.78755	0.78452	TBCC	0.911896	Anorexia
ENSG00000112624	6	42699765	42886298	326	26	26021	1.2298	0.10939	GLTSCR1L	0.500872	Anorexia
ENSG00000146223	6	42797356	42907663	233	20	26021	1.6326	0.051281	RPL7L1	0.389305	Anorexia
ENSG00000221821	6	42808005	42908554	227	19	26021	1.6388	0.050626	C6orf226	0.387993	Anorexia
ENSG00000171611	6	42833727	42943573	306	21	26021	1.375	0.084571	PTCRA	0.461797	Anorexia
ENSG00000137161	6	42846938	42957025	333	22	26021	1.2026	0.11457	CNPY3	0.510283	Anorexia
ENSG00000124713	6	42878496	42981618	293	21	26021	0.47216	0.31841	GNMT	0.699234	Anorexia
ENSG00000124587	6	42881608	42996958	311	25	26021	0.32125	0.37401	PEX6	0.736113	Anorexia
ENSG00000112640	6	42902237	43030080	334	25	26021	0.26382	0.39596	PPP2R5D	0.748498	Anorexia
ENSG00000124733	6	42929832	43031706	250	24	26021	0.37268	0.35469	MEA1	0.723757	Anorexia
ENSG00000124702	6	42931951	43039036	268	18	26021	0.48019	0.31554	KLHDC3	0.696758	Anorexia
ENSG00000124541	6	42939383	43051894	273	17	26021	0.595	0.27592	RRP36	0.670106	Anorexia
ENSG00000044090	6	42955355	43071683	250	21	26021	0.79734	0.21263	CUL7	0.617827	Anorexia
ENSG00000137171	6	42958515	43092837	284	19	26021	0.70288	0.24107	KLC4	0.644041	Anorexia
ENSG00000112651	6	42971767	43077544	213	21	26021	0.87642	0.1904	MRPL2	0.595608	Anorexia
ENSG00000112655	6	42994006	43179457	385	26	26021	0.8441	0.19931	PTK7	0.604158	Anorexia
ENSG00000112658	6	43089037	43199243	240	25	26021	0.79482	0.21336	SRF	0.618884	Anorexia
ENSG00000112659	6	43099913	43242325	314	27	26021	0.94261	0.17294	CUL9	0.57744	Anorexia
ENSG00000112667	6	43143367	43247222	226	29	26021	0.87174	0.19168	DNPH1	0.596274	Anorexia
ENSG00000146216	6	43161418	43305997	283	31	26021	0.5829	0.27998	TTBK1	0.672107	Anorexia
ENSG00000137204	6	43213432	43323276	193	26	26021	0.06037	0.47593	SLC22A7	0.790329	Anorexia
ENSG00000146215	6	43217448	43326535	190	25	26021	-0.11214	0.54464	CRIP3	0.817455	Anorexia
ENSG00000171467	6	43224872	43387216	290	22	26021	-0.092023	0.53666	ZNF318	0.812851	Anorexia
ENSG00000124574	6	43345104	43468168	247	30	26021	0.55339	0.29	ABCC10	0.680069	Anorexia
ENSG00000171462	6	43368090	43474370	207	27	26021	0.72224	0.23507	DLK2	0.638071	Anorexia
ENSG00000137221	6	43395261	43524294	211	23	26021	1.2017	0.11475	TJAP1	0.510283	Anorexia
ENSG00000204052	6	43424707	43528424	167	14	26021	1.3366	0.090677	LRRC73	0.472013	Anorexia
ENSG00000171453	6	43427440	43547323	192	15	26021	1.3485	0.088754	POLR1C	0.46881	Anorexia
ENSG00000137207	6	43429565	43534728	169	13	26021	1.3637	0.086337	YIPF3	0.466148	Anorexia
ENSG00000124571	6	43440072	43593812	212	13	26021	1.3387	0.09034	XPO5	0.471163	Anorexia
ENSG00000170734	6	43493887	43636701	216	14	26021	1.229	0.10953	POLH	0.501046	Anorexia
ENSG00000172432	6	43523053	43646899	204	15	26021	1.1277	0.12972	GTPBP2	0.530937	Anorexia
ENSG00000124688	6	43547277	43658689	195	15	26021	1.0916	0.13751	MAD2L1BP	0.541565	Anorexia
ENSG00000172426	6	43562783	43690336	257	17	26021	1.0396	0.14926	RSPH9	0.553944	Anorexia
ENSG00000096080	6	43589040	43705528	285	23	26021	0.98672	0.16189	MRPS18A	0.566016	Anorexia
ENSG00000112715	6	43687921	43804224	271	42	26021	1.3548	0.087745	VEGFA	0.467195	Anorexia
ENSG00000181577	6	43918317	44023695	372	42	26021	0.30479	0.38026	C6orf223	0.739247	Anorexia
ENSG00000180992	6	44031194	44145194	334	30	26021	0.76572	0.22192	MRPL14	0.627423	Anorexia
ENSG00000137216	6	44044651	44173256	381	40	26021	0.41239	0.34003	TMEM63B	0.714017	Anorexia
ENSG00000137225	6	44076548	44202139	349	53	26021	0.30556	0.37997	CAPN11	0.739247	Anorexia
ENSG00000112759	6	44137242	44251888	315	54	26021	-0.48765	0.6871	SLC29A1	0.872971	Anorexia
ENSG00000096384	6	44164824	44271620	301	44	26021	-0.83785	0.79894	HSP90AB1	0.916697	Anorexia
ENSG00000157593	6	44171833	44275291	291	40	26021	-0.89442	0.81445	SLC35B2	0.921622	Anorexia
ENSG00000146232	6	44175903	44283500	298	40	26021	-1.0214	0.84648	NFKBIE	0.934342	Anorexia
ENSG00000178233	6	44188203	44325243	374	41	26021	-1.4894	0.93181	TMEM151B	0.968606	Anorexia
ENSG00000272442	6	44190931	44396694	486	55	26021	-1.5326	0.93731	RP11-444E17.6	0.970921	Anorexia
ENSG00000146221	6	44196480	44315458	335	38	26021	-1.6895	0.95443	TCTE1	0.978126	Anorexia
ENSG00000124608	6	44217391	44331063	294	30	26021	-1.5259	0.93648	AARS2	0.970432	Anorexia
ENSG00000249481	6	44260397	44394904	284	30	26021	-0.94563	0.82783	SPATS1	0.926863	Anorexia
ENSG00000096401	6	44305262	44468163	344	41	26021	0.053327	0.47874	CDC5L	0.791051	Anorexia
ENSG00000267849	6	44350472	44450720	193	27	26021	0.5259	0.29948	AL133262.1	0.684551	Anorexia
ENSG00000196284	6	44727054	45395690	2047	27	26021	1.1426	0.12661	SUPT3H	0.526996	Anorexia
ENSG00000124813	6	45245894	45682086	1126	58	26021	1.0164	0.15471	RUNX2	0.558788	Anorexia
ENSG00000112782	6	45818045	46098132	765	56	26021	1.3074	0.095538	CLIC5	0.479799	Anorexia
ENSG00000001561	6	46047730	46164436	292	12	26021	2.1807	0.014602	ENPP4	0.248967	Anorexia
ENSG00000112796	6	46076924	46188708	235	15	26021	2.4563	0.0070184	ENPP5	0.183853	Anorexia
ENSG00000172348	6	46138475	46509709	637	37	26021	3.4247	0.00030771	RCAN2	0.0304378	Anorexia
ENSG00000146233	6	46467541	46670523	439	28	26021	0.69125	0.2447	CYP39A1	0.646602	Anorexia
ENSG00000153291	6	46570678	46695930	204	22	26021	0.57429	0.28289	SLC25A27	0.674451	Anorexia
ENSG00000180113	6	46605612	46722056	163	20	26021	-0.026605	0.51061	TDRD6	0.803136	Anorexia
ENSG00000146070	6	46621938	46753430	211	29	26021	-0.6011	0.72611	PLA2G7	0.888652	Anorexia
ENSG00000230062	6	46664654	46777243	202	32	26021	-0.94618	0.82797	ANKRD66	0.926863	Anorexia
ENSG00000112818	6	46711127	46857515	382	30	26021	-0.51308	0.69605	MEP1A	0.876446	Anorexia
ENSG00000069122	6	46770249	46972680	685	45	26021	0.085163	0.46607	GPR116	0.788705	Anorexia
ENSG00000153292	6	46915440	47060099	448	37	26021	0.086744	0.46544	GPR110	0.788554	Anorexia
ENSG00000146072	6	47149268	47327641	451	51	26021	-0.59471	0.72398	TNFRSF21	0.888005	Anorexia
ENSG00000198087	6	47395525	47644999	677	21	26021	-1.5211	0.93589	CD2AP	0.970137	Anorexia
ENSG00000164393	6	47574172	47715533	550	14	26021	-0.22147	0.58764	GPR111	0.837299	Anorexia
ENSG00000153294	6	47603600	47739757	550	23	26021	-0.3051	0.61986	GPR115	0.848552	Anorexia
ENSG00000124818	6	47699718	47850516	488	35	26021	-0.69502	0.75648	OPN5	0.899238	Anorexia
ENSG00000244694	6	47795764	48086425	844	40	26021	-0.37192	0.64502	PTCHD4	0.858057	Anorexia
ENSG00000146085	6	49348073	49480904	343	16	26021	-0.098835	0.53937	MUT	0.814028	Anorexia
ENSG00000031691	6	49381091	49510820	264	17	26021	0.80927	0.20918	CENPQ	0.614365	Anorexia
ENSG00000203972	6	49417671	49544760	322	28	26021	1.7724	0.038161	GLYATL3	0.349208	Anorexia
ENSG00000197261	6	49468113	49579620	331	34	26021	2.4588	0.0069704	C6orf141	0.183191	Anorexia
ENSG00000112077	6	49522871	49654552	511	27	26021	2.634	0.0042192	RHAG	0.142993	Anorexia
ENSG00000124490	6	49610073	49731274	386	22	26021	2.0849	0.018539	CRISP2	0.270484	Anorexia
ENSG00000096006	6	49645097	49762150	328	21	26021	1.8111	0.035066	CRISP3	0.339204	Anorexia
ENSG00000170950	6	49703366	49805053	261	20	26021	1.928	0.026928	PGK2	0.308615	Anorexia
ENSG00000124812	6	49751970	49894809	340	22	26021	1.9393	0.026235	CRISP1	0.306265	Anorexia
ENSG00000214643	6	49863814	49967157	258	19	26021	-2.0466	0.97965	DEFB133	0.988482	Anorexia
ENSG00000177684	6	49877962	49981818	246	22	26021	-2.0978	0.98204	DEFB114	0.989511	Anorexia
ENSG00000214642	6	49886390	49987338	244	22	26021	-2.1766	0.98524	DEFB113	0.990842	Anorexia
ENSG00000203970	6	49926851	50039694	192	22	26021	-1.1466	0.87424	DEFB110	0.944015	Anorexia
ENSG00000180872	6	49961288	50066364	138	12	26021	-0.057144	0.52278	DEFB112	0.807067	Anorexia
ENSG00000008197	6	50631541	50790701	277	19	26021	0.37416	0.35414	TFAP2D	0.723179	Anorexia
ENSG00000008196	6	50736436	50865326	311	21	26021	0.75551	0.22497	TFAP2B	0.630307	Anorexia
ENSG00000170927	6	51430098	52002423	1882	66	26021	-0.56678	0.71457	PKHD1	0.884017	Anorexia
ENSG00000112115	6	52001185	52105436	367	30	26021	0.80833	0.20945	IL17A	0.61473	Anorexia
ENSG00000112116	6	52051479	52159335	381	31	26021	1.5112	0.065372	IL17F	0.422669	Anorexia
ENSG00000112118	6	52078807	52199679	366	35	26021	1.3949	0.081522	MCM3	0.45591	Anorexia
ENSG00000170915	6	52176219	52322575	488	65	26021	1.3465	0.089063	PAQR8	0.468949	Anorexia
ENSG00000096093	6	52235106	52437892	726	43	26021	1.118	0.13179	EFHC1	0.532413	Anorexia
ENSG00000065308	6	52312200	52491713	635	56	26021	0.97355	0.16514	TRAM2	0.570509	Anorexia
ENSG00000096092	6	52485907	52601386	395	35	26021	3.1803	0.00073562	TMEM14A	0.0500719	Anorexia
ENSG00000244067	6	52564897	52678367	252	20	26021	1.9582	0.025101	GSTA2	0.301514	Anorexia
ENSG00000243955	6	52606462	52718708	189	6	26021	0.57507	0.28262	GSTA1	0.674273	Anorexia
ENSG00000182793	6	52646453	52760893	174	8	26021	0.54417	0.29316	GSTA5	0.681459	Anorexia
ENSG00000174156	6	52711437	52824483	276	19	26021	0.54855	0.29166	GSTA3	0.681013	Anorexia
ENSG00000170899	6	52792751	52910176	319	30	26021	0.79765	0.21254	GSTA4	0.617827	Anorexia
ENSG00000112144	6	52816077	52976600	343	27	26021	0.8032	0.21093	ICK	0.615716	Anorexia
ENSG00000112146	6	52866789	53015671	277	27	26021	0.41291	0.33984	FBXO9	0.714002	Anorexia
ENSG00000137270	6	52941762	53063627	408	35	26021	-0.069711	0.52779	GCM1	0.808991	Anorexia
ENSG00000012660	6	53082196	53263947	533	24	26021	-0.60241	0.72655	ELOVL5	0.888707	Anorexia
ENSG00000001084	6	53312139	53531768	691	71	26021	0.14655	0.44174	GCLC	0.775343	Anorexia
ENSG00000124743	6	53462699	53580506	417	33	26021	0.51009	0.30499	KLHL31	0.68885	Anorexia
ENSG00000137269	6	53609295	53838919	577	20	26021	-0.038077	0.51519	LRRC1	0.804605	Anorexia
ENSG00000146147	6	53744780	54181078	947	49	26021	0.58622	0.27886	MLIP	0.671789	Anorexia
ENSG00000137251	6	54122657	54304950	449	34	26021	0.89086	0.1865	TINAG	0.591957	Anorexia
ENSG00000168143	6	54661569	54856820	743	28	26021	0.39076	0.34799	FAM83B	0.719767	Anorexia
ENSG00000137252	6	54989050	55197418	684	40	26021	0.93415	0.17511	HCRTR2	0.579253	Anorexia
ENSG00000187871	6	55142267	55317291	961	35	26021	0.53387	0.29671	GFRAL	0.682858	Anorexia
ENSG00000146151	6	55249167	55494012	1128	47	26021	0.23938	0.40541	HMGCLL1	0.75375	Anorexia
ENSG00000112175	6	55568443	55790362	745	46	26021	-1.0464	0.8523	BMP5	0.93606	Anorexia
ENSG00000124749	6	55871388	56308892	1752	66	26021	-0.58965	0.72229	COL21A1	0.887526	Anorexia
ENSG00000151914	6	56272785	56869426	1144	32	26021	1.0268	0.15226	DST	0.556737	Anorexia
ENSG00000151917	6	56769773	56942140	266	8	26021	0.44025	0.32988	BEND6	0.706158	Anorexia
ENSG00000168116	6	56861347	56970023	126	9	26021	0.26794	0.39437	KIAA1586	0.747447	Anorexia
ENSG00000112200	6	56901642	57085105	160	8	26021	0.25894	0.39784	ZNF451	0.749589	Anorexia
ENSG00000112208	6	56987124	57104631	118	13	26021	0.55767	0.28853	BAG2	0.67884	Anorexia
ENSG00000112210	6	57003607	57137078	192	24	26021	0.33788	0.36773	RAB23	0.733474	Anorexia
ENSG00000146143	6	57129603	57563375	302	17	26021	0.208	0.41761	PRIM2	0.760033	Anorexia
ENSG00000255633	6	62234008	62334534	461	14	26021	0.947	0.17182	MTRNR2L9	0.575973	Anorexia
ENSG00000112232	6	62339865	63046132	1644	30	26021	1.8182	0.034515	KHDRBS2	0.337168	Anorexia
ENSG00000198225	6	63871351	63972929	372	12	26021	0.89607	0.18511	FKBP1C	0.590653	Anorexia
ENSG00000146166	6	63935856	64079882	309	18	26021	0.24378	0.4037	LGSN	0.752729	Anorexia
ENSG00000112245	6	64181666	64343492	334	9	26021	-0.93568	0.82528	PTP4A1	0.925982	Anorexia
ENSG00000118482	6	64295725	64539229	334	13	26021	-1.5374	0.93791	PHF3	0.971277	Anorexia
ENSG00000188107	6	64379876	66467118	5910	106	26021	1.071	0.14208	EYS	0.546189	Anorexia
ENSG00000135298	6	69295259	70149403	2362	73	26021	1.7063	0.043978	BAI3	0.370752	Anorexia
ENSG00000168216	6	70335694	70557003	672	22	26021	1.1314	0.12895	LMBRD1	0.530007	Anorexia
ENSG00000082293	6	70526463	70969679	1191	67	26021	0.17752	0.42955	COL19A1	0.767232	Anorexia
ENSG00000112280	6	70874764	71062786	765	52	26021	0.45575	0.32429	COL9A1	0.703394	Anorexia
ENSG00000082269	6	71072644	71320877	529	12	26021	-0.63227	0.73639	FAM135A	0.891403	Anorexia
ENSG00000154079	6	71226620	71349272	304	16	26021	-1.2489	0.89415	C6orf57	0.953214	Anorexia
ENSG00000112305	6	71327479	71621718	629	33	26021	-0.34325	0.6343	SMAP1	0.854999	Anorexia
ENSG00000112309	6	71516382	71716741	514	37	26021	-0.1465	0.55824	B3GAT2	0.823332	Anorexia
ENSG00000119900	6	71948506	72068653	540	25	26021	1.4783	0.069659	OGFRL1	0.43454	Anorexia
ENSG00000079841	6	72546406	73162845	1668	55	26021	0.68333	0.2472	RIMS1	0.64876	Anorexia
ENSG00000185760	6	73281520	73958574	1690	104	26021	0.95371	0.17011	KCNQ5	0.575108	Anorexia
ENSG00000243501	6	73869469	74022919	573	28	26021	0.68808	0.2457	RP11-257K9.8	0.647209	Anorexia
ENSG00000256980	6	73883267	73985493	388	27	26021	0.52307	0.30046	KHDC1L	0.68514	Anorexia
ENSG00000135314	6	73901037	74070088	580	38	26021	0.88858	0.18711	KHDC1	0.592255	Anorexia
ENSG00000203909	6	74012785	74114018	233	34	26021	1.4384	0.075165	DPPA5	0.442349	Anorexia
ENSG00000203908	6	74022400	74123894	222	29	26021	1.2942	0.097799	KHDC3L	0.483492	Anorexia
ENSG00000203907	6	74028278	74154856	259	26	26021	1.4134	0.078776	OOEP	0.451026	Anorexia
ENSG00000080007	6	74054471	74177292	234	31	26021	1.3037	0.096174	DDX43	0.480716	Anorexia
ENSG00000164430	6	74073238	74211999	252	24	26021	0.895	0.18539	MB21D1	0.591151	Anorexia
ENSG00000135297	6	74121301	74268959	295	21	26021	0.42288	0.33619	MTO1	0.710529	Anorexia
ENSG00000156508	6	74175473	74283520	236	19	26021	-0.088467	0.53525	EEF1A1	0.812456	Anorexia
ENSG00000119899	6	74253102	74413878	588	22	26021	0.47352	0.31792	SLC17A5	0.698665	Anorexia
ENSG00000156535	6	74355508	74588040	655	37	26021	-0.2671	0.6053	CD109	0.843075	Anorexia
ENSG00000111799	6	75744042	75965767	243	27	26021	-0.09975	0.53973	COL12A1	0.814327	Anorexia
ENSG00000112695	6	75897391	76010039	149	11	26021	0.51936	0.30176	COX7A2	0.686181	Anorexia
ENSG00000112697	6	75912640	76044684	181	16	26021	0.14462	0.4425	TMEM30A	0.77574	Anorexia
ENSG00000118407	6	75951575	76253454	400	20	26021	-1.1776	0.88053	FILIP1	0.947175	Anorexia
ENSG00000112701	6	76261225	76477997	449	19	26021	0.99364	0.1602	SENP6	0.564443	Anorexia
ENSG00000196586	6	76408909	76679254	499	30	26021	-0.53678	0.70429	MYO6	0.87991	Anorexia
ENSG00000112706	6	76580832	76832395	489	44	26021	-0.64887	0.74179	IMPG1	0.893597	Anorexia
ENSG00000135312	6	78121948	78223490	283	23	26021	2.5146	0.0059591	HTR1B	0.16805	Anorexia
ENSG00000269964	6	78350375	78686691	1064	26	26021	0.23404	0.40748	MEI4	0.75501	Anorexia
ENSG00000146243	6	79527189	79706157	327	16	26021	1.1728	0.12045	IRAK1BP1	0.517199	Anorexia
ENSG00000146247	6	79595584	79837953	484	21	26021	1.4138	0.078707	PHIP	0.451021	Anorexia
ENSG00000118418	6	79860962	79994406	262	14	26021	1.1823	0.11855	HMGN3	0.515455	Anorexia
ENSG00000135338	6	80144708	80297175	436	25	26021	1.4495	0.073594	LCA5	0.439581	Anorexia
ENSG00000198478	6	80291000	80463372	610	51	26021	0.95854	0.1689	SH3BGRL2	0.574987	Anorexia
ENSG00000118402	6	80574529	80707297	479	35	26021	0.011395	0.49545	ELOVL4	0.798149	Anorexia
ENSG00000112742	6	80663604	80802244	441	24	26021	1.1415	0.12683	TTK	0.526996	Anorexia
ENSG00000083123	6	80766364	81105987	952	28	26021	-1.6184	0.94721	BCKDHB	0.974738	Anorexia
ENSG00000112773	6	82151156	82512491	927	45	26021	-0.22541	0.58917	FAM46A	0.837994	Anorexia
ENSG00000269494	6	82212307	82312537	299	17	26021	0.31867	0.37499	AL359693.1	0.736575	Anorexia
ENSG00000005700	6	82829700	83007471	466	24	26021	2.054	0.019986	IBTK	0.276311	Anorexia
ENSG00000146242	6	83022923	83130545	285	13	26021	0.82506	0.20467	TPBG	0.608701	Anorexia
ENSG00000118420	6	83552117	83825560	650	28	26021	1.9872	0.023449	UBE3D	0.292553	Anorexia
ENSG00000083097	6	83727385	83931069	311	21	26021	2.4909	0.0063703	DOPEY1	0.17371	Anorexia
ENSG00000214479	6	83732692	83832854	158	13	26021	1.9804	0.023829	AL139333.1	0.294051	Anorexia
ENSG00000013375	6	83820869	83953655	226	25	26021	2.3339	0.0098011	PGM3	0.215295	Anorexia
ENSG00000013392	6	83853098	83958651	206	23	26021	2.0404	0.020655	RWDD2A	0.279059	Anorexia
ENSG00000065833	6	83870108	84190797	654	20	26021	1.4706	0.070693	ME1	0.435705	Anorexia
ENSG00000146250	6	84172194	84285423	333	21	26021	0.6379	0.26177	PRSS35	0.661614	Anorexia
ENSG00000065609	6	84212599	84469410	490	30	26021	1.0839	0.1392	SNAP91	0.543261	Anorexia
ENSG00000203877	6	84512985	84617234	203	10	26021	2.5122	0.0059988	RIPPLY2	0.168419	Anorexia
ENSG00000065615	6	84519362	84727143	346	13	26021	2.3056	0.010565	CYB5R4	0.224539	Anorexia
ENSG00000135324	6	84693475	84850600	286	21	26021	-0.70546	0.75974	MRAP2	0.900916	Anorexia
ENSG00000135315	6	84783960	84987353	353	18	26021	-0.070775	0.52821	KIAA1009	0.809373	Anorexia
ENSG00000112837	6	85347069	85524237	471	26	26021	-0.64672	0.74109	TBX18	0.893455	Anorexia
ENSG00000135318	6	86109809	86255500	323	19	26021	2.293	0.010925	NT5E	0.227748	Anorexia
ENSG00000135317	6	86165214	86353874	279	21	26021	3.6127	0.00015152	SNX14	0.0212844	Anorexia
ENSG00000271793	6	86217696	86374952	220	22	26021	3.5578	0.00018699	RP11-321N4.5	0.0243074	Anorexia
ENSG00000135316	6	86268053	86403510	167	18	26021	3.5072	0.00022646	SYNCRIP	0.0262072	Anorexia
ENSG00000168830	6	87597024	87776349	466	30	26021	2.3732	0.0088164	HTR1E	0.203808	Anorexia
ENSG00000135346	6	87745216	87854824	335	21	26021	0.8328	0.20248	CGA	0.606904	Anorexia
ENSG00000188994	6	87812551	88023914	595	12	26021	1.218	0.11161	ZNF292	0.504451	Anorexia
ENSG00000164411	6	87942696	88088996	416	14	26021	1.1047	0.13464	GJB7	0.537446	Anorexia
ENSG00000111850	6	87982301	88102043	382	14	26021	1.0241	0.1529	SMIM8	0.556878	Anorexia
ENSG00000226524	6	87982323	88159459	577	18	26021	0.77644	0.21875	RP1-102H19.8	0.624497	Anorexia
ENSG00000203872	6	88004567	88125181	426	17	26021	0.86582	0.1933	C6orf163	0.598571	Anorexia
ENSG00000203871	6	88056840	88159467	315	13	26021	0.48407	0.31417	C6orf164	0.696184	Anorexia
ENSG00000272514	6	88067701	88224183	475	21	26021	-0.085168	0.53394	C6ORF165	0.811673	Anorexia
ENSG00000213204	6	88067730	88271352	647	23	26021	-0.40027	0.65552	C6orf165	0.862051	Anorexia
ENSG00000164414	6	88130341	88272054	444	20	26021	-1.0857	0.8612	SLC35A1	0.939592	Anorexia
ENSG00000146282	6	88174096	88349721	507	16	26021	-0.8755	0.80935	RARS2	0.920159	Anorexia
ENSG00000135336	6	88249839	88427169	451	20	26021	-0.70299	0.75897	ORC3	0.900675	Anorexia
ENSG00000135334	6	88334790	88461927	309	24	26021	-1.0369	0.85011	AKIRIN2	0.935698	Anorexia
ENSG00000118434	6	88707507	88826550	159	13	26021	-0.49837	0.69089	SPACA1	0.874096	Anorexia
ENSG00000118432	6	88799583	88926078	330	42	26021	0.92227	0.17819	CNR1	0.583483	Anorexia
ENSG00000111880	6	89269985	89723348	920	28	26021	1.2114	0.11288	RNGTT	0.507065	Anorexia
ENSG00000203863	6	89624246	89726685	252	22	26021	1.0044	0.1576	AL079342.1	0.561465	Anorexia
ENSG00000146278	6	89740470	89844879	356	23	26021	0.58028	0.28086	PNRC1	0.672781	Anorexia
ENSG00000154548	6	89755678	89877800	377	18	26021	0.53564	0.2961	SRSF12	0.682705	Anorexia
ENSG00000146281	6	89805769	89925284	434	28	26021	0.054787	0.47815	PM20D2	0.790943	Anorexia
ENSG00000146276	6	89837220	89990997	608	39	26021	0.52328	0.30039	GABRR1	0.68514	Anorexia
ENSG00000111886	6	89916927	90075018	540	52	26021	0.13132	0.44776	GABRR2	0.780209	Anorexia
ENSG00000198833	6	89986344	90112567	311	41	26021	-0.25074	0.59899	UBE2J1	0.842215	Anorexia
ENSG00000025039	6	90024355	90171989	325	40	26021	0.54603	0.29252	RRAGD	0.681362	Anorexia
ENSG00000135299	6	90092889	90393553	625	41	26021	0.28179	0.38905	ANKRD6	0.743958	Anorexia
ENSG00000083099	6	90227863	90398472	340	27	26021	0.35736	0.36041	LYRM2	0.726601	Anorexia
ENSG00000112159	6	90302218	90579442	588	28	26021	0.51576	0.30301	MDN1	0.687286	Anorexia
ENSG00000135355	6	90554188	90655839	310	35	26021	1.3188	0.093615	GJA10	0.476586	Anorexia
ENSG00000112182	6	90586248	91056627	963	85	26021	1.8065	0.035421	BACH2	0.340016	Anorexia
ENSG00000135341	6	91173292	91346764	544	34	26021	3.0459	0.0011601	MAP3K7	0.0649485	Anorexia
ENSG00000135333	6	93899738	94179265	747	60	26021	-0.63519	0.73735	EPHA7	0.891746	Anorexia
ENSG00000172469	6	95975419	96107333	435	23	26021	0.87516	0.19074	MANEA	0.595698	Anorexia
ENSG00000172461	6	96413860	96713488	1082	51	26021	0.79887	0.21218	FUT9	0.617254	Anorexia
ENSG00000014123	6	96919471	97053152	240	16	26021	-1.0819	0.86035	UFL1	0.939288	Anorexia
ENSG00000112214	6	96960424	97114512	393	26	26021	0.39241	0.34738	FHL5	0.719673	Anorexia
ENSG00000112218	6	97192002	97335353	439	24	26021	0.50268	0.3076	GPR63	0.690376	Anorexia
ENSG00000123545	6	97287189	97395757	325	28	26021	1.5734	0.057816	NDUFAF4	0.406229	Anorexia
ENSG00000186231	6	97322605	97638630	919	52	26021	1.1809	0.11883	KLHL32	0.516081	Anorexia
ENSG00000146263	6	97540037	97781093	451	22	26021	1.1348	0.12824	MMS22L	0.528848	Anorexia
ENSG00000184486	6	99232580	99336660	289	24	26021	0.10264	0.45912	POU3F2	0.785437	Anorexia
ENSG00000112234	6	99266420	99445849	370	23	26021	-0.34704	0.63572	FBXL4	0.855569	Anorexia
ENSG00000146267	6	99669045	99847938	587	31	26021	2.4729	0.0067005	FAXC	0.178629	Anorexia
ENSG00000132423	6	99767276	99892080	342	21	26021	3.2461	0.00058492	COQ3	0.0445831	Anorexia
ENSG00000132424	6	99795927	99923207	355	21	26021	3.4857	0.00024546	PNISR	0.0273408	Anorexia
ENSG00000123552	6	99830190	100019604	485	25	26021	3.2242	0.00063155	USP45	0.046821	Anorexia
ENSG00000112237	6	99940256	100066849	363	22	26021	2.2136	0.013429	CCNC	0.243428	Anorexia
ENSG00000112238	6	100004606	100113454	414	27	26021	1.8464	0.032415	PRDM13	0.330955	Anorexia
ENSG00000152034	6	100317786	100492123	405	35	26021	0.26595	0.39514	MCHR2	0.747842	Anorexia
ENSG00000112246	6	100782891	100962805	319	28	26021	-0.44166	0.67063	SIM1	0.867436	Anorexia
ENSG00000112249	6	100906070	101379248	1044	18	26021	1.5189	0.064396	ASCC3	0.419702	Anorexia
ENSG00000164418	6	101796664	102567958	2037	105	26021	1.1571	0.12361	GRIK2	0.522578	Anorexia
ENSG00000085382	6	105125968	105357794	551	16	26021	0.77464	0.21928	HACE1	0.624817	Anorexia
ENSG00000187772	6	105354923	105581207	355	30	26021	1.1292	0.12941	LIN28B	0.530544	Anorexia
ENSG00000112276	6	105494697	105635049	314	17	26021	1.7324	0.041604	BVES	0.362937	Anorexia
ENSG00000132429	6	105556155	105677870	308	18	26021	1.3958	0.081387	POPDC3	0.455877	Anorexia
ENSG00000085377	6	105675440	105900959	461	36	26021	0.62749	0.26517	PREP	0.662454	Anorexia
ENSG00000057657	6	106484195	106607814	298	36	26021	-0.2254	0.58916	PRDM1	0.837994	Anorexia
ENSG00000057663	6	106582351	106823666	703	40	26021	-1.6779	0.95332	ATG5	0.977475	Anorexia
ENSG00000112297	6	106909730	107068326	765	39	26021	2.6311	0.0042552	AIM1	0.1437	Anorexia
ENSG00000130347	6	106968903	107127373	633	26	26021	2.9346	0.0016697	RTN4IP1	0.0820206	Anorexia
ENSG00000130348	6	107027453	107166292	553	36	26021	2.7918	0.0026211	QRSL1	0.110057	Anorexia
ENSG00000130349	6	107299407	107422546	264	27	26021	-0.85828	0.80463	C6orf203	0.918197	Anorexia
ENSG00000178409	6	107336386	107486473	358	43	26021	-0.27854	0.6097	BEND3	0.84445	Anorexia
ENSG00000164494	6	107423761	107830768	836	48	26021	-0.96749	0.83335	PDSS2	0.929422	Anorexia
ENSG00000112320	6	107761162	108031357	582	53	26021	0.96145	0.16816	SOBP	0.573908	Anorexia
ENSG00000146285	6	107975308	108195521	628	42	26021	2.2191	0.013241	SCML4	0.242639	Anorexia
ENSG00000025796	6	108138960	108329393	333	19	26021	1.4699	0.070796	SEC63	0.435705	Anorexia
ENSG00000081087	6	108312613	108537058	370	34	26021	-0.1591	0.56321	OSTM1	0.825075	Anorexia
ENSG00000112333	6	108437262	108560013	180	29	26021	-0.14182	0.55639	NR2E1	0.822759	Anorexia
ENSG00000112335	6	108482426	108632464	215	18	26021	-0.5251	0.70024	SNX3	0.878262	Anorexia
ENSG00000135537	6	108566098	108897999	514	24	26021	-0.40988	0.65905	LACE1	0.862985	Anorexia
ENSG00000118689	6	108831038	109055977	391	32	26021	1.2	0.11507	FOXO3	0.510499	Anorexia
ENSG00000118690	6	109119619	109345186	553	32	26021	-0.53209	0.70267	ARMC2	0.879558	Anorexia
ENSG00000080546	6	109257640	109466022	359	9	26021	-0.86011	0.80514	SESN1	0.918291	Anorexia
ENSG00000183137	6	109366313	109535135	282	17	26021	-0.48917	0.68764	CEP57L1	0.872971	Anorexia
ENSG00000135535	6	109637717	109753762	307	21	26021	-0.40323	0.65661	CD164	0.862318	Anorexia
ENSG00000185250	6	109661418	109812374	321	14	26021	-0.31808	0.62479	PPIL6	0.850638	Anorexia
ENSG00000135587	6	109711966	109815122	204	15	26021	-0.3614	0.6411	SMPD2	0.858001	Anorexia
ENSG00000135596	6	109715265	109837171	235	16	26021	-0.45244	0.67452	MICAL1	0.869032	Anorexia
ENSG00000112365	6	109733797	109854440	233	17	26021	-0.68846	0.75442	ZBTB24	0.898191	Anorexia
ENSG00000155085	6	109764059	110062420	736	16	26021	-1.0283	0.84809	AK9	0.934993	Anorexia
ENSG00000112367	6	109962499	110196631	578	29	26021	-1.6703	0.95257	FIG4	0.977043	Anorexia
ENSG00000146360	6	110249514	110351921	198	29	26021	-1.7573	0.96056	GPR6	0.98066	Anorexia
ENSG00000112290	6	110371022	110551207	394	13	26021	0.50327	0.30739	WASF1	0.690194	Anorexia
ENSG00000168438	6	110451344	110625478	382	14	26021	0.71405	0.2376	CDC40	0.640636	Anorexia
ENSG00000053328	6	110517131	110729475	506	33	26021	0.041767	0.48334	METTL24	0.792922	Anorexia
ENSG00000203797	6	110662974	110786765	406	46	26021	-1.6478	0.95031	DDO	0.976286	Anorexia
ENSG00000004809	6	110695890	110847844	563	54	26021	-1.1864	0.88228	SLC22A16	0.948445	Anorexia
ENSG00000155111	6	110881181	111187161	716	31	26021	2.018	0.021795	CDK19	0.284098	Anorexia
ENSG00000123505	6	111145973	111266916	431	19	26021	1.8839	0.029789	AMD1	0.32116	Anorexia
ENSG00000155115	6	111229763	111339093	576	15	26021	1.1172	0.13195	GTF3C6	0.532413	Anorexia
ENSG00000197498	6	111253218	111399466	598	26	26021	0.41758	0.33813	RPF2	0.71245	Anorexia
ENSG00000112394	6	111358781	111602397	410	30	26021	0.93691	0.1744	SLC16A10	0.578762	Anorexia
ENSG00000173214	6	111530551	111642370	225	25	26021	1.487	0.068513	KIAA1919	0.432283	Anorexia
ENSG00000009413	6	111570234	111854918	574	25	26021	1.3543	0.087827	REV3L	0.467195	Anorexia
ENSG00000056972	6	111827657	111977481	494	38	26021	0.76721	0.22148	TRAF3IP2	0.627196	Anorexia
ENSG00000010810	6	111931535	112244655	975	46	26021	-0.043757	0.51745	FYN	0.805149	Anorexia
ENSG00000112761	6	112325275	112442171	271	24	26021	0.39584	0.34611	WISP3	0.718847	Anorexia
ENSG00000074935	6	112341980	112458732	255	17	26021	0.070168	0.47203	TUBE1	0.789409	Anorexia
ENSG00000203778	6	112358802	112473993	258	10	26021	-0.18738	0.57432	FAM229B	0.830604	Anorexia
ENSG00000112769	6	112379963	112626141	577	45	26021	-0.078987	0.53148	LAMA4	0.810718	Anorexia
ENSG00000251258	6	112618532	112722498	273	28	26021	-0.35395	0.63831	RFPL4B	0.85653	Anorexia
ENSG00000155130	6	114128541	114234648	262	32	26021	0.013456	0.49463	MARCKS	0.798056	Anorexia
ENSG00000196591	6	114204192	114382472	486	42	26021	1.0917	0.13747	HDAC2	0.54152	Anorexia
ENSG00000249853	6	114326750	114714209	811	56	26021	0.92598	0.17723	HS3ST5	0.581845	Anorexia
ENSG00000111816	6	116202312	116431921	587	29	26021	-0.012859	0.50513	FRK	0.799962	Anorexia
ENSG00000178425	6	116372012	116620660	582	33	26021	0.23694	0.40635	NT5DC1	0.754575	Anorexia
ENSG00000123500	6	116390086	116529910	317	25	26021	0.32265	0.37348	COL10A1	0.736064	Anorexia
ENSG00000234188	6	116392320	116493093	237	27	26021	0.22229	0.41204	AL121963.1	0.755876	Anorexia
ENSG00000187189	6	116521151	116625261	275	19	26021	0.32462	0.37274	TSPYL4	0.735597	Anorexia
ENSG00000111817	6	116525336	116812424	706	44	26021	0.46055	0.32256	DSE	0.702452	Anorexia
ENSG00000189241	6	116547741	116651066	287	18	26021	0.35876	0.35989	TSPYL1	0.726395	Anorexia
ENSG00000188820	6	116732533	116834934	281	22	26021	-0.1679	0.56667	FAM26F	0.827083	Anorexia
ENSG00000173626	6	116766152	116916773	409	27	26021	-0.30257	0.61889	TRAPPC3L	0.848173	Anorexia
ENSG00000178033	6	116782809	116895955	324	20	26021	-0.24834	0.59806	FAM26E	0.842146	Anorexia
ENSG00000164451	6	116800174	116930031	343	21	26021	-0.12554	0.54995	FAM26D	0.819102	Anorexia
ENSG00000111832	6	116842530	116968838	345	23	26021	0.095831	0.46183	RWDD1	0.78674	Anorexia
ENSG00000111834	6	116887642	117004148	326	19	26021	0.50812	0.30568	RSPH4A	0.689008	Anorexia
ENSG00000153975	6	116906781	117039957	352	20	26021	0.45179	0.32571	ZUFSP	0.704096	Anorexia
ENSG00000196911	6	116952350	117113029	410	31	26021	0.19558	0.42247	KPNA5	0.763296	Anorexia
ENSG00000183807	6	117023363	117136886	267	29	26021	-0.56636	0.71443	FAM162B	0.884017	Anorexia
ENSG00000173612	6	117063248	117200200	336	24	26021	-0.66483	0.74692	GPRC6A	0.895654	Anorexia
ENSG00000185002	6	117148375	117303326	487	20	26021	-0.90796	0.81805	RFX6	0.923456	Anorexia
ENSG00000170162	6	117536721	117644728	334	45	26021	0.38303	0.35085	VGLL2	0.721428	Anorexia
ENSG00000047936	6	117559463	117797018	828	54	26021	1.4422	0.074623	ROS1	0.441349	Anorexia
ENSG00000047932	6	117589374	117973691	1179	58	26021	1.9502	0.025578	GOPC	0.304163	Anorexia
ENSG00000164465	6	117724980	117941021	742	37	26021	1.6731	0.047151	DCBLD1	0.37877	Anorexia
ENSG00000153989	6	117946665	118081803	327	36	26021	1.1693	0.12115	NUS1	0.518212	Anorexia
ENSG00000196376	6	118178689	118688839	1248	67	26021	-1.4461	0.92593	SLC35F1	0.966336	Anorexia
ENSG00000111860	6	118731935	119081238	955	38	26021	0.10014	0.46012	CEP85L	0.786117	Anorexia
ENSG00000198523	6	118819461	118931893	275	16	26021	-0.16263	0.56459	PLN	0.825812	Anorexia
ENSG00000111877	6	119084605	119306327	606	25	26021	-0.23379	0.59243	MCM9	0.839744	Anorexia
ENSG00000111875	6	119165384	119280332	398	15	26021	-0.038279	0.51527	ASF1A	0.804605	Anorexia
ENSG00000111879	6	119230928	119520552	964	58	26021	-0.17327	0.56878	FAM184A	0.828018	Anorexia
ENSG00000111885	6	119448374	119720926	933	32	26021	-0.7417	0.77087	MAN1A1	0.906184	Anorexia
ENSG00000146350	6	121350640	121705891	1385	26	26021	1.0072	0.15692	TBC1D32	0.560547	Anorexia
ENSG00000152661	6	121706838	121820873	447	37	26021	0.22977	0.40913	GJA1	0.755484	Anorexia
ENSG00000025156	6	122670691	122804264	412	17	26021	0.62078	0.26737	HSF2	0.663583	Anorexia
ENSG00000111897	6	122714499	122842967	261	15	26021	1.1006	0.13554	SERINC1	0.539257	Anorexia
ENSG00000135549	6	122743076	123097518	872	47	26021	1.0201	0.15384	PKIB	0.557732	Anorexia
ENSG00000164434	6	123050620	123155219	298	43	26021	0.84713	0.19846	FABP7	0.603311	Anorexia
ENSG00000172594	6	123060315	123180865	345	52	26021	0.66951	0.25158	SMPDL3A	0.653424	Anorexia
ENSG00000146352	6	123267116	123444072	442	36	26021	-0.53788	0.70467	CLVS2	0.880038	Anorexia
ENSG00000186439	6	123487483	124008238	1491	71	26021	0.078161	0.46885	TRDN	0.788991	Anorexia
ENSG00000188580	6	124075286	125196803	2806	181	26021	-0.74309	0.77129	NKAIN2	0.906453	Anorexia
ENSG00000146373	6	125233691	125463779	463	48	26021	0.013923	0.49445	RNF217	0.798056	Anorexia
ENSG00000111907	6	125390195	125635553	672	42	26021	-0.49945	0.69127	TPD52L1	0.874096	Anorexia
ENSG00000111906	6	125491108	125673282	507	26	26021	-0.67894	0.75141	HDDC2	0.897145	Anorexia
ENSG00000135547	6	126018810	126132415	198	16	26021	0.28486	0.38787	HEY2	0.742693	Anorexia
ENSG00000111912	6	126052307	126302266	388	29	26021	-0.16083	0.56389	NCOA7	0.825458	Anorexia
ENSG00000111911	6	126227927	126351387	155	16	26021	-0.012931	0.50516	HINT3	0.799962	Anorexia
ENSG00000066651	6	126257576	126410422	125	8	26021	0.37766	0.35284	TRMT11	0.722283	Anorexia
ENSG00000203760	6	126611320	126720021	96	11	26021	-0.4063	0.65774	CENPW	0.862433	Anorexia
ENSG00000146374	6	127389749	127568910	285	19	26021	1.5511	0.060434	RSPO3	0.408518	Anorexia
ENSG00000118518	6	127537755	127659712	207	16	26021	0.507	0.30608	RNF146	0.689343	Anorexia
ENSG00000093144	6	127559855	127714754	297	15	26021	0.43946	0.33016	ECHDC1	0.70652	Anorexia
ENSG00000255330	6	127709551	127890146	579	28	26021	0.97242	0.16542	SOGA3	0.570611	Anorexia
ENSG00000214338	6	127709551	127890500	581	29	26021	0.97808	0.16402	SOGA3	0.568781	Anorexia
ENSG00000189367	6	127711488	127830536	295	16	26021	0.23177	0.40836	KIAA0408	0.755484	Anorexia
ENSG00000184530	6	127790600	127962962	561	30	26021	1.7272	0.04207	C6orf58	0.363757	Anorexia
ENSG00000172673	6	127979217	128289776	605	30	26021	-0.11031	0.54392	THEMIS	0.816956	Anorexia
ENSG00000152894	6	128239924	128891870	982	60	26021	0.57171	0.28376	PTPRK	0.675295	Anorexia
ENSG00000196569	6	129154342	129887714	1884	76	26021	1.239	0.10767	LAMA2	0.498865	Anorexia
ENSG00000146376	6	129847277	130081370	773	76	26021	0.24854	0.40186	ARHGAP18	0.751493	Anorexia
ENSG00000203756	6	130102389	130232692	594	32	26021	0.33316	0.36951	TMEM244	0.734204	Anorexia
ENSG00000198945	6	130284844	130512594	645	45	26021	-0.4164	0.66144	L3MBTL3	0.864445	Anorexia
ENSG00000164483	6	130415460	130736570	1255	35	26021	0.11379	0.4547	SAMD3	0.784091	Anorexia
ENSG00000164484	6	130636879	130814208	530	23	26021	-0.29404	0.61564	TMEM200A	0.847498	Anorexia
ENSG00000256162	6	131098546	131208275	336	34	26021	-0.91289	0.81935	SMLR1	0.923863	Anorexia
ENSG00000079819	6	131110487	131434462	1027	34	26021	-0.85027	0.80241	EPB41L2	0.917406	Anorexia
ENSG00000118507	6	131406806	131654675	644	43	26021	0.17306	0.4313	AKAP7	0.768822	Anorexia
ENSG00000118520	6	131844284	131955472	163	17	26021	0.30189	0.38137	ARG1	0.739582	Anorexia
ENSG00000112282	6	131845106	131999369	228	26	26021	0.41631	0.33859	MED23	0.713002	Anorexia
ENSG00000154269	6	131899582	132118553	428	32	26021	0.12779	0.44916	ENPP3	0.781278	Anorexia
ENSG00000180658	6	131971520	132072635	222	20	26021	0.69273	0.24424	OR2A4	0.646253	Anorexia
ENSG00000236761	6	131979581	132082206	239	22	26021	0.58347	0.27979	CTAGE9	0.672107	Anorexia
ENSG00000197594	6	132079156	132266295	597	48	26021	-0.34457	0.63479	ENPP1	0.855193	Anorexia
ENSG00000118523	6	132219316	132322513	323	30	26021	0.40507	0.34271	CTGF	0.715653	Anorexia
ENSG00000079931	6	132567194	132772684	445	41	26021	-0.33429	0.63092	MOXD1	0.853021	Anorexia
ENSG00000079950	6	132717006	132884337	521	49	26021	-0.37434	0.64592	STX7	0.858407	Anorexia
ENSG00000146385	6	132823832	132924860	423	46	26021	-0.044081	0.51758	TAAR8	0.805149	Anorexia
ENSG00000146383	6	132841461	132942498	441	52	26021	0.25133	0.40078	TAAR6	0.750805	Anorexia
ENSG00000135569	6	132859731	132960877	474	58	26021	0.72754	0.23345	TAAR5	0.636679	Anorexia
ENSG00000146378	6	132888161	132995414	505	42	26021	0.8479	0.19825	TAAR2	0.603311	Anorexia
ENSG00000146399	6	132916123	133017142	474	39	26021	0.83774	0.20109	TAAR1	0.605625	Anorexia
ENSG00000112299	6	132952729	133085188	564	41	26021	0.7396	0.22977	VNN1	0.634114	Anorexia
ENSG00000093134	6	132993926	133105904	450	45	26021	0.67595	0.24954	VNN3	0.651806	Anorexia
ENSG00000112303	6	133015009	133134598	487	41	26021	0.91927	0.17898	VNN2	0.584155	Anorexia
ENSG00000146409	6	133040509	133169701	491	30	26021	0.72474	0.23431	SLC18B1	0.63701	Anorexia
ENSG00000112306	6	133085580	133188703	359	15	26021	0.80032	0.21176	RPS12	0.616781	Anorexia
ENSG00000112319	6	133511736	133903258	1056	57	26021	-1.5927	0.94439	EYA4	0.973853	Anorexia
ENSG00000118526	6	134160276	134266691	214	22	26021	0.079987	0.46812	TCF21	0.788887	Anorexia
ENSG00000028839	6	134223308	134361570	241	30	26021	-0.8777	0.80995	TBPL1	0.920206	Anorexia
ENSG00000146411	6	134259835	134423774	246	33	26021	-0.52813	0.70129	SLC2A12	0.878932	Anorexia
ENSG00000118515	6	134440384	134689250	677	70	26021	1.5637	0.058943	SGK1	0.407406	Anorexia
ENSG00000118514	6	135188528	135321260	258	17	26021	0.38426	0.35039	ALDH8A1	0.720795	Anorexia
ENSG00000112339	6	135231516	135474194	433	17	26021	0.52461	0.29993	HBS1L	0.684755	Anorexia
ENSG00000118513	6	135452453	135590311	271	30	26021	-0.29477	0.61592	MYB	0.847498	Anorexia
ENSG00000135541	6	135554670	135868914	474	32	26021	1.0371	0.14984	AHI1	0.554748	Anorexia
ENSG00000171408	6	136122834	136566712	545	39	26021	-0.94918	0.82874	PDE7B	0.927288	Anorexia
ENSG00000146410	6	136502162	136621473	27	5	26021	-1.3607	0.9132	MTFR2	0.960573	Anorexia
ENSG00000029363	6	136528001	136660989	48	4	26021	-1.6951	0.95497	BCLAF1	0.978427	Anorexia
ENSG00000135525	6	136613875	136921957	234	7	26021	-0.85617	0.80405	MAP7	0.918191	Anorexia
ENSG00000197442	6	136828185	137163656	458	28	26021	-2.0318	0.97891	MAP3K5	0.988385	Anorexia
ENSG00000112357	6	137093717	137285075	367	20	26021	-1.0223	0.84668	PEX7	0.934342	Anorexia
ENSG00000182747	6	137193402	137296777	233	25	26021	0.066616	0.47344	SLC35D3	0.789631	Anorexia
ENSG00000016402	6	137271108	137416298	381	36	26021	0.2205	0.41274	IL20RA	0.756411	Anorexia
ENSG00000164485	6	137414968	137544785	301	30	26021	1.9879	0.023409	IL22RA2	0.292553	Anorexia
ENSG00000027697	6	137468621	137590586	222	29	26021	0.52468	0.2999	IFNGR1	0.684755	Anorexia
ENSG00000177468	6	137763336	137865531	405	39	26021	-0.38808	0.65102	OLIG3	0.859737	Anorexia
ENSG00000118503	6	138138351	138254449	199	23	26021	0.26079	0.39713	TNFAIP3	0.748846	Anorexia
ENSG00000112378	6	138359642	138478648	424	39	26021	0.23863	0.4057	PERP	0.754067	Anorexia
ENSG00000112379	6	138433058	138715800	805	38	26021	0.70617	0.24004	KIAA1244	0.642953	Anorexia
ENSG00000254440	6	138487129	138589627	260	9	26021	1.0989	0.13591	PBOV1	0.539292	Anorexia
ENSG00000262543	6	138649042	138754212	281	8	26021	0.43308	0.33248	RP3-422G23.4	0.707594	Anorexia
ENSG00000051620	6	138674668	138793334	359	16	26021	-0.049357	0.51968	HEBP2	0.8061	Anorexia
ENSG00000135540	6	138693180	139063708	954	70	26021	0.34283	0.36586	NHSL1	0.731065	Anorexia
ENSG00000024862	6	139044657	139164456	411	39	26021	1.3561	0.08753	CCDC28A	0.467195	Anorexia
ENSG00000203734	6	139067063	139275207	679	55	26021	1.6274	0.051821	ECT2L	0.390615	Anorexia
ENSG00000135597	6	139174630	139359398	573	27	26021	1.032	0.15105	REPS1	0.555837	Anorexia
ENSG00000146386	6	139299819	139414439	345	37	26021	1.6612	0.048338	ABRACL	0.382102	Anorexia
ENSG00000112406	6	139406249	139551939	469	23	26021	1.4061	0.079853	HECA	0.45219	Anorexia
ENSG00000164440	6	139511198	139663276	335	38	26021	0.87254	0.19146	TXLNB	0.59618	Anorexia
ENSG00000164442	6	139643393	139745757	195	30	26021	-0.042314	0.51688	CITED2	0.805149	Anorexia
ENSG00000135577	6	142329467	142459936	269	12	26021	-0.79905	0.78787	NMBR	0.91307	Anorexia
ENSG00000203733	6	142404227	142506288	188	10	26021	-1.3132	0.90544	GJE1	0.956972	Anorexia
ENSG00000009844	6	142418367	142595826	374	20	26021	-0.8971	0.81517	VTA1	0.922086	Anorexia
ENSG00000112414	6	142572991	142817403	371	33	26021	-0.33445	0.63098	GPR126	0.853021	Anorexia
ENSG00000010818	6	143022604	143316338	689	73	26021	0.23664	0.40647	HIVEP2	0.754575	Anorexia
ENSG00000146416	6	143331633	143711441	788	53	26021	-0.18466	0.57325	AIG1	0.830005	Anorexia
ENSG00000189007	6	143693969	143821810	295	21	26021	0.90126	0.18372	ADAT2	0.589439	Anorexia
ENSG00000268402	6	143709575	143814295	214	16	26021	1.1517	0.12471	AL031320.1	0.52381	Anorexia
ENSG00000034693	6	143721944	143861147	303	21	26021	0.89875	0.18439	PEX3	0.590536	Anorexia
ENSG00000001036	6	143765948	143882827	231	28	26021	0.46394	0.32135	FUCA2	0.701869	Anorexia
ENSG00000112419	6	143807982	144202322	1129	61	26021	-1.1431	0.87351	PHACTR2	0.943721	Anorexia
ENSG00000257065	6	144078229	144215754	299	29	26021	-0.4126	0.66005	RP3-468K18.5	0.86358	Anorexia
ENSG00000135521	6	144114481	144234949	262	24	26021	0.17899	0.42897	LTV1	0.766973	Anorexia
ENSG00000118491	6	144135573	144309483	374	41	26021	0.97882	0.16383	ZC2HC1B	0.568711	Anorexia
ENSG00000118495	6	144211437	144435735	512	45	26021	2.3211	0.01014	PLAGL1	0.219438	Anorexia
ENSG00000169976	6	144366018	144466754	246	34	26021	2.6613	0.0038924	SF3B5	0.137856	Anorexia
ENSG00000135604	6	144421663	144559507	251	38	26021	2.985	0.0014178	STX11	0.0727255	Anorexia
ENSG00000152818	6	144556837	145224170	1323	67	26021	3.0038	0.0013331	UTRN	0.0707562	Anorexia
ENSG00000112425	6	145772719	146107160	848	12	26021	-0.25056	0.59892	EPM2A	0.842215	Anorexia
ENSG00000118496	6	146064638	146185889	183	12	26021	-0.11184	0.54452	FBXO30	0.817435	Anorexia
ENSG00000146414	6	146135381	146335559	285	7	26021	-0.0020832	0.50083	SHPRH	0.798884	Anorexia
ENSG00000152822	6	146298782	146808734	877	36	26021	0.24174	0.40449	GRM1	0.753515	Anorexia
ENSG00000118508	6	146814829	146926101	175	23	26021	-1.5628	0.94095	RAB32	0.972674	Anorexia
ENSG00000118492	6	146870101	147186598	752	64	26021	1.4052	0.079982	ADGB	0.452309	Anorexia
ENSG00000164506	6	147475561	147756866	326	16	26021	1.8057	0.035479	STXBP5	0.340016	Anorexia
ENSG00000203727	6	147780063	148108683	1065	65	26021	2.091	0.018266	SAMD5	0.270037	Anorexia
ENSG00000111961	6	148543440	148923186	1346	118	26021	0.66158	0.25412	SASH1	0.654817	Anorexia
ENSG00000111962	6	149018464	149448126	1261	100	26021	0.37595	0.35348	UST	0.722289	Anorexia
ENSG00000055208	6	149489777	149782749	934	44	26021	2.5815	0.0049187	TAB2	0.151495	Anorexia
ENSG00000177688	6	149671495	149772177	274	14	26021	2.6841	0.0036365	SUMO4	0.132981	Anorexia
ENSG00000178199	6	149718794	149856197	366	18	26021	2.5314	0.0056796	ZC3H12D	0.163819	Anorexia
ENSG00000131013	6	149775869	149917174	245	16	26021	2.213	0.013449	PPIL4	0.243558	Anorexia
ENSG00000055211	6	149837430	149962884	152	6	26021	2.4246	0.007662	GINM1	0.191588	Anorexia
ENSG00000186625	6	149866009	150020108	199	5	26021	2.289	0.011041	KATNA1	0.228358	Anorexia
ENSG00000131023	6	149929289	150089392	243	4	26021	2.1791	0.014663	LATS1	0.248967	Anorexia
ENSG00000120253	6	149995451	150120801	211	3	26021	2.0468	0.02034	NUP43	0.277123	Anorexia
ENSG00000120265	6	150020579	150182556	266	3	26021	1.9644	0.024743	PCMT1	0.299679	Anorexia
ENSG00000120256	6	150089934	150236199	304	7	26021	1.4096	0.079326	LRP11	0.451433	Anorexia
ENSG00000164520	6	150154511	150269238	238	12	26021	0.74939	0.22681	RAET1E	0.631547	Anorexia
ENSG00000203722	6	150188014	150294257	275	17	26021	0.56147	0.28724	RAET1G	0.678394	Anorexia
ENSG00000131015	6	150213136	150320371	334	26	26021	0.45051	0.32617	ULBP2	0.704096	Anorexia
ENSG00000111981	6	150235143	150344846	362	26	26021	0.41273	0.3399	ULBP1	0.714002	Anorexia
ENSG00000155918	6	150289470	150396668	441	28	26021	0.27164	0.39295	RAET1L	0.746004	Anorexia
ENSG00000131019	6	150334286	150440231	446	28	26021	0.10917	0.45653	ULBP3	0.784449	Anorexia
ENSG00000198729	6	150414212	150621493	726	76	26021	0.18031	0.42845	PPP1R14C	0.766477	Anorexia
ENSG00000009765	6	150640028	150777105	690	55	26021	-0.21255	0.58416	IYD	0.835539	Anorexia
ENSG00000120278	6	150870999	151214799	1184	81	26021	0.54425	0.29313	PLEKHG1	0.681459	Anorexia
ENSG00000120254	6	151136685	151473023	1301	84	26021	1.0568	0.1453	MTHFD1L	0.55077	Anorexia
ENSG00000131016	6	151511134	151729692	639	63	26021	-1.3668	0.91416	AKAP12	0.960772	Anorexia
ENSG00000181472	6	151635252	151762683	326	27	26021	-0.043376	0.5173	ZBTB2	0.805149	Anorexia
ENSG00000155906	6	151675989	151823259	375	22	26021	0.76081	0.22338	RMND1	0.629477	Anorexia
ENSG00000146476	6	151723422	151841236	353	18	26021	0.89429	0.18558	C6orf211	0.591151	Anorexia
ENSG00000120262	6	151765165	151992328	799	48	26021	0.55964	0.28786	CCDC170	0.678417	Anorexia
ENSG00000091831	6	151927826	152500754	1722	111	26021	0.35816	0.36011	ESR1	0.726409	Anorexia
ENSG00000131018	6	152392819	153008936	1964	115	26021	0.68283	0.24736	SYNE1	0.64879	Anorexia
ENSG00000120279	6	152969030	153095702	381	20	26021	-0.59205	0.72309	MYCT1	0.887646	Anorexia
ENSG00000146469	6	153021933	153130900	332	36	26021	-0.67364	0.74973	VIP	0.896371	Anorexia
ENSG00000112029	6	153241664	153354714	383	24	26021	0.54973	0.29125	FBXO5	0.680766	Anorexia
ENSG00000112031	6	153258497	153373820	380	26	26021	1.2905	0.098436	MTRF1L	0.483994	Anorexia
ENSG00000091844	6	153275594	153502384	707	35	26021	1.725	0.042264	RGS17	0.363942	Anorexia
ENSG00000213121	6	153502455	153718623	707	50	26021	1.833	0.033398	AL590867.1	0.33402	Anorexia
ENSG00000112038	6	154281631	154618001	989	65	26021	0.16684	0.43375	OPRM1	0.770599	Anorexia
ENSG00000074706	6	154425631	154727926	1011	78	26021	-0.81918	0.79366	IPCEF1	0.914231	Anorexia
ENSG00000153721	6	154658638	154881793	842	85	26021	-0.27566	0.6086	CNKSR3	0.844269	Anorexia
ENSG00000213079	6	155004459	155205192	394	23	26021	0.29829	0.38274	SCAF8	0.740698	Anorexia
ENSG00000146426	6	155103831	155628857	1556	121	26021	0.64764	0.25861	TIAM2	0.659283	Anorexia
ENSG00000029639	6	155528643	155685627	629	32	26021	0.25684	0.39865	TFB1M	0.749775	Anorexia
ENSG00000171217	6	155535147	155647682	457	26	26021	0.44715	0.32738	CLDN20	0.704701	Anorexia
ENSG00000074771	6	155666504	155827037	441	54	26021	-0.74122	0.77072	NOX3	0.90612	Anorexia
ENSG00000049618	6	157049063	157581913	841	61	26021	0.39402	0.34678	ARID1B	0.719372	Anorexia
ENSG00000215712	6	157660418	157794633	62	3	26021	-1.0499	0.85313	TMEM242	0.93633	Anorexia
ENSG00000175048	6	157752165	158149178	1333	82	26021	0.22104	0.41253	ZDHHC14	0.756245	Anorexia
ENSG00000130340	6	158194296	158416109	669	26	26021	-1.0499	0.85313	SNX9	0.93633	Anorexia
ENSG00000078269	6	158352888	158570208	697	55	26021	-1.3778	0.91587	SYNJ2	0.96141	Anorexia
ENSG00000122335	6	158480536	158639312	539	26	26021	-0.59985	0.7257	SERAC1	0.888518	Anorexia
ENSG00000272047	6	158539384	158670376	460	33	26021	-0.43196	0.66712	GTF2H5	0.866621	Anorexia
ENSG00000130338	6	158683692	158982860	1054	36	26021	-0.55365	0.71009	TULP4	0.882052	Anorexia
ENSG00000146433	6	158907468	159106460	586	35	26021	-0.010016	0.504	TMEM181	0.799962	Anorexia
ENSG00000214239	6	158997471	159099322	303	17	26021	-0.60325	0.72683	AL591025.1	0.888707	Anorexia
ENSG00000146425	6	159007506	159115771	312	21	26021	-0.4577	0.67642	DYNLT1	0.86917	Anorexia
ENSG00000164674	6	159021046	159235908	732	55	26021	0.49094	0.31173	SYTL3	0.694182	Anorexia
ENSG00000092820	6	159136773	159290444	565	30	26021	0.96533	0.16719	EZR	0.57321	Anorexia
ENSG00000203711	6	159240971	159381385	561	52	26021	0.056084	0.47764	C6orf99	0.790792	Anorexia
ENSG00000130363	6	159343903	159471219	583	14	26021	1.1617	0.12268	RSPH3	0.520766	Anorexia
ENSG00000164691	6	159405500	159516184	362	20	26021	0.94782	0.17161	TAGAP	0.575973	Anorexia
ENSG00000164694	6	159540429	159743141	796	18	26021	0.44503	0.32815	FNDC1	0.70513	Anorexia
ENSG00000112096	6	160040089	160233561	548	19	26021	-0.0080774	0.50322	SOD2	0.799962	Anorexia
ENSG00000146457	6	160096617	160227351	378	17	26021	-0.041058	0.51638	WTAP	0.805149	Anorexia
ENSG00000120437	6	160131360	160250144	334	17	26021	0.57928	0.2812	ACAT2	0.673001	Anorexia
ENSG00000120438	6	160149530	160260781	335	23	26021	0.74439	0.22832	TCP1	0.632643	Anorexia
ENSG00000112110	6	160160844	160269468	337	27	26021	0.79618	0.21296	MRPL18	0.618196	Anorexia
ENSG00000146453	6	160171298	160291736	391	31	26021	0.69903	0.24227	PNLDC1	0.645547	Anorexia
ENSG00000130368	6	160277974	160379108	227	17	26021	1.01	0.15624	MAS1	0.559909	Anorexia
ENSG00000197081	6	160340131	160584539	589	51	26021	1.2958	0.097527	IGF2R	0.483492	Anorexia
ENSG00000175003	6	160492821	160629750	378	45	26021	0.73656	0.2307	SLC22A1	0.634836	Anorexia
ENSG00000112499	6	160542093	160748670	878	42	26021	1.3217	0.093126	SLC22A2	0.476142	Anorexia
ENSG00000146477	6	160719300	160926014	597	25	26021	2.0624	0.019583	SLC22A3	0.274901	Anorexia
ENSG00000198670	6	160902515	161137407	489	34	26021	1.5611	0.059252	LPA	0.407864	Anorexia
ENSG00000122194	6	161073270	161224347	453	25	26021	0.61975	0.26771	PLG	0.663645	Anorexia
ENSG00000085511	6	161362759	161588417	605	37	26021	0.11839	0.45288	MAP3K4	0.783338	Anorexia
ENSG00000026652	6	161501011	161745093	728	70	26021	-0.87695	0.80974	AGPAT4	0.920159	Anorexia
ENSG00000185345	6	161718452	163198803	5050	215	26021	2.5806	0.0049308	PARK2	0.151495	Anorexia
ENSG00000112530	6	163098164	163786524	2142	134	26021	1.7695	0.038403	PACRG	0.350072	Anorexia
ENSG00000225683	6	163536446	163662840	449	47	26021	1.1749	0.12001	AL078585.1	0.517199	Anorexia
ENSG00000112531	6	163785032	164049628	599	35	26021	-0.61617	0.73111	QKI	0.889983	Anorexia
ENSG00000112539	6	165643153	165773096	377	33	26021	0.47721	0.31661	C6orf118	0.697659	Anorexia
ENSG00000112541	6	165690776	166450091	2589	177	26021	-0.22538	0.58916	PDE10A	0.837994	Anorexia
ENSG00000256391	6	166257330	166359725	514	29	26021	0.2363	0.4066	SDIM1	0.754595	Anorexia
ENSG00000164458	6	166521144	166632188	533	29	26021	1.3732	0.084848	T	0.462739	Anorexia
ENSG00000176381	6	166669168	166771936	309	26	26021	1.2151	0.11216	PRR18	0.504667	Anorexia
ENSG00000198818	6	166683216	166806079	275	19	26021	0.56048	0.28758	SFT2D1	0.678394	Anorexia
ENSG00000060762	6	166728407	166846486	166	13	26021	-0.6285	0.73516	MPC1	0.891154	Anorexia
ENSG00000071242	6	166772852	167369939	1821	140	26021	-0.38045	0.64819	RPS6KA2	0.859318	Anorexia
ENSG00000269048	6	166895369	166997709	322	37	26021	0.66589	0.25274	Z98049.1	0.654489	Anorexia
ENSG00000249141	6	167221582	167419612	704	40	26021	-0.22063	0.58731	RP11-514O12.4	0.83706	Anorexia
ENSG00000026297	6	167292992	167420679	436	29	26021	0.17048	0.43232	RNASET2	0.76979	Anorexia
ENSG00000213066	6	167362670	167516201	656	13	26021	0.41272	0.33991	FGFR1OP	0.714002	Anorexia
ENSG00000112486	6	167475295	167603184	399	34	26021	0.024763	0.49012	CCR6	0.795654	Anorexia
ENSG00000166984	6	167509902	167660401	721	41	26021	-0.82673	0.7958	TCP10L2	0.915197	Anorexia
ENSG00000120436	6	167519759	167621817	395	39	26021	-0.27691	0.60907	GPR31	0.844269	Anorexia
ENSG00000112494	6	167634657	167779507	690	46	26021	-1.1428	0.87343	UNC93A	0.943721	Anorexia
ENSG00000120440	6	167688574	167822991	615	49	26021	-1.4478	0.92616	TTLL2	0.966386	Anorexia
ENSG00000203690	6	167720521	167847998	594	43	26021	-1.7379	0.95888	TCP10	0.979946	Anorexia
ENSG00000146521	6	168135217	168247539	289	24	26021	0.34503	0.36504	C6orf123	0.730255	Anorexia
ENSG00000269155	6	168146210	168248927	271	22	26021	0.40177	0.34393	AL009178.1	0.716441	Anorexia
ENSG00000130396	6	168177602	168422703	770	34	26021	-0.096879	0.53859	MLLT4	0.813781	Anorexia
ENSG00000125337	6	168346921	168495769	592	58	26021	-0.69584	0.75674	KIF25	0.899414	Anorexia
ENSG00000153303	6	168406425	168532237	485	61	26021	-0.017829	0.50711	FRMD1	0.801035	Anorexia
ENSG00000164488	6	168643510	168770434	514	33	26021	1.1046	0.13466	DACT2	0.537446	Anorexia
ENSG00000112562	6	168791831	169123984	1271	75	26021	1.6428	0.05021	SMOC2	0.387155	Anorexia
ENSG00000186340	6	169565875	169704139	520	43	26021	-1.7896	0.96324	THBS2	0.981812	Anorexia
ENSG00000184465	6	169807307	170152159	934	29	26021	-0.7139	0.76235	WDR27	0.901922	Anorexia
ENSG00000185127	6	170052233	170156401	275	17	26021	0.13134	0.44775	C6orf120	0.780209	Anorexia
ENSG00000130024	6	170054001	170174151	320	20	26021	0.48684	0.31319	PHF10	0.695453	Anorexia
ENSG00000184786	6	170090210	170201655	307	17	26021	0.86216	0.1943	TCTE3	0.599405	Anorexia
ENSG00000130023	6	170101718	170231680	391	18	26021	0.82214	0.2055	ERMARD	0.609401	Anorexia
ENSG00000198719	6	170541294	170649561	350	37	26021	-0.65138	0.7426	DLL1	0.893597	Anorexia
ENSG00000112584	6	170549791	170766153	736	37	26021	-0.23082	0.59127	FAM120B	0.839069	Anorexia
ENSG00000008018	6	170794205	170912429	275	13	26021	-0.51143	0.69547	PSMB1	0.876188	Anorexia
ENSG00000112592	6	170813390	170931958	201	11	26021	-0.69683	0.75704	TBP	0.899584	Anorexia
ENSG00000071994	6	170834383	170943780	150	8	26021	-0.81736	0.79314	PDCD2	0.914076	Anorexia
ENSG00000177706	7	142969	350711	247	27	26021	-1.2676	0.89754	FAM20C	0.953892	Anorexia
ENSG00000249852	7	177554	279557	97	14	26021	-1.0522	0.85364	AC145676.2	0.936557	Anorexia
ENSG00000269396	7	252918	354070	3	1	26021	0.54909	0.29147	AC187652.1	0.681013	Anorexia
ENSG00000188191	7	538834	817287	286	18	26021	-0.32002	0.62552	PRKAR1B	0.850838	Anorexia
ENSG00000164818	7	716338	879190	409	18	26021	-0.26685	0.60521	HEATR2	0.843075	Anorexia
ENSG00000164828	7	805528	986072	443	20	26021	-0.94637	0.82802	SUN1	0.926865	Anorexia
ENSG00000239857	7	866189	986073	237	18	26021	-1.508	0.93422	GET4	0.969625	Anorexia
ENSG00000105963	7	887540	1045043	332	34	26021	-1.0527	0.85377	ADAP1	0.936557	Anorexia
ENSG00000240230	7	888415	1065235	432	39	26021	-1.3252	0.90744	COX19	0.957966	Anorexia
ENSG00000073067	7	972835	1079276	360	24	26021	-0.60792	0.72838	CYP2W1	0.888998	Anorexia
ENSG00000146540	7	986622	1227896	1110	30	26021	-0.87012	0.80788	C7orf50	0.919285	Anorexia
ENSG00000164849	7	1034212	1148897	556	24	26021	-1.2448	0.8934	GPR146	0.95295	Anorexia
ENSG00000164850	7	1071844	1183451	516	23	26021	-0.96737	0.83332	GPER1	0.929422	Anorexia
ENSG00000178381	7	1141707	1250395	471	25	26021	-0.46538	0.67917	ZFAND2A	0.869592	Anorexia
ENSG00000164853	7	1222543	1326954	166	22	26021	1.2852	0.099355	UNCX	0.486245	Anorexia
ENSG00000164877	7	1418101	1549138	285	13	26021	0.53072	0.2978	MICALL2	0.683262	Anorexia
ENSG00000164880	7	1459913	1595489	341	15	26021	0.15644	0.43784	INTS1	0.773	Anorexia
ENSG00000198517	7	1520350	1632679	326	20	26021	0.70661	0.23991	MAFK	0.642933	Anorexia
ENSG00000164855	7	1531871	1650457	358	27	26021	0.85196	0.19712	TMEM184A	0.602719	Anorexia
ENSG00000157778	7	1556966	1660641	314	28	26021	0.76735	0.22144	PSMG3	0.627177	Anorexia
ENSG00000225968	7	1677755	1837590	447	36	26021	-0.75689	0.77544	ELFN1	0.907895	Anorexia
ENSG00000205971	7	1682446	1783961	189	22	26021	0.065617	0.47384	AC074389.6	0.789631	Anorexia
ENSG00000002822	7	1805429	2322878	2193	37	26021	0.61268	0.27004	MAD1L1	0.666288	Anorexia
ENSG00000176349	7	1828222	1939567	534	18	26021	0.74954	0.22676	AC110781.3	0.631501	Anorexia
ENSG00000122687	7	2223866	2331840	394	29	26021	-1.0136	0.84461	FTSJ2	0.934175	Anorexia
ENSG00000106268	7	2231857	2340781	376	28	26021	-0.98344	0.83731	NUDT1	0.931572	Anorexia
ENSG00000106266	7	2241405	2443953	601	40	26021	-1.1756	0.88012	SNX8	0.946927	Anorexia
ENSG00000106263	7	2343721	2470380	292	19	26021	-0.74812	0.7728	EIF3B	0.906847	Anorexia
ENSG00000136213	7	2393223	2524242	374	32	26021	-0.57774	0.71828	CHST12	0.8859	Anorexia
ENSG00000106003	7	2502163	2618811	373	39	26021	-0.61704	0.7314	LFNG	0.889983	Anorexia
ENSG00000106009	7	2527511	2645361	391	42	26021	-0.42643	0.6651	BRAT1	0.865474	Anorexia
ENSG00000106012	7	2548632	2704368	491	47	26021	-0.23746	0.59385	IQCE	0.840353	Anorexia
ENSG00000136295	7	2621585	2754436	468	57	26021	-0.52651	0.70073	TTYH3	0.87847	Anorexia
ENSG00000174945	7	2669156	2865134	573	41	26021	0.48518	0.31377	AMZ1	0.696184	Anorexia
ENSG00000146535	7	2717746	2933958	700	33	26021	0.80593	0.21014	GNA12	0.615185	Anorexia
ENSG00000198286	7	2895775	3133579	928	111	26021	0.068246	0.47279	CARD11	0.789631	Anorexia
ENSG00000217455	7	3129868	3264287	815	57	26021	2.1614	0.015333	AC091801.1	0.25345	Anorexia
ENSG00000146555	7	3291080	4358632	3999	106	26021	1.7295	0.041859	SDK1	0.363125	Anorexia
ENSG00000164916	7	4633388	4861074	576	35	26021	0.71468	0.2374	FOXK1	0.640447	Anorexia
ENSG00000242802	7	4765253	4883943	417	19	26021	0.712	0.23823	AP5Z1	0.641591	Anorexia
ENSG00000157927	7	4786686	4973350	705	42	26021	0.32983	0.37077	RADIL	0.734829	Anorexia
ENSG00000218823	7	4847364	4951625	384	35	26021	0.4142	0.33936	PAPOLB	0.713732	Anorexia
ENSG00000136297	7	4895620	5048844	556	46	26021	-0.15386	0.56114	MMD2	0.824804	Anorexia
ENSG00000272968	7	4973349	5162852	715	37	26021	-0.32717	0.62823	RBAK-RBAKDN	0.851806	Anorexia
ENSG00000146587	7	5035452	5159119	462	32	26021	-0.27439	0.60811	RBAK	0.843972	Anorexia
ENSG00000157954	7	5179819	5323457	583	43	26021	-1.0837	0.86076	WIPI2	0.939455	Anorexia
ENSG00000164638	7	5264000	5396501	419	52	26021	0.099159	0.46051	SLC29A4	0.786202	Anorexia
ENSG00000182095	7	5296421	5515045	605	74	26021	-0.45477	0.67536	TNRC18	0.869076	Anorexia
ENSG00000155034	7	5420966	5603429	560	52	26021	0.79008	0.21474	FBXL18	0.620595	Anorexia
ENSG00000075624	7	5516782	5653415	497	52	26021	0.98915	0.16129	ACTB	0.565097	Anorexia
ENSG00000075618	7	5582439	5696286	397	36	26021	0.013108	0.49477	FSCN1	0.798056	Anorexia
ENSG00000011275	7	5609678	5871370	947	31	26021	0.3738	0.35428	RNF216	0.723387	Anorexia
ENSG00000122543	7	5869458	5975993	138	18	26021	0.93946	0.17375	OCM	0.578154	Anorexia
ENSG00000122674	7	5888356	6015605	52	12	26021	0.26617	0.39505	CCZ1	0.747821	Anorexia
ENSG00000155026	7	5915181	6060314	176	21	26021	0.77765	0.21839	RSPH10B	0.624363	Anorexia
ENSG00000122512	7	5962870	6098756	285	19	26021	0.77174	0.22013	PMS2	0.625736	Anorexia
ENSG00000106305	7	5998876	6113465	349	23	26021	1.0246	0.15278	AIMP2	0.556878	Anorexia
ENSG00000086232	7	6011881	6148861	443	28	26021	1.4274	0.076737	EIF2AK1	0.446353	Anorexia
ENSG00000157999	7	6021007	6126017	397	25	26021	1.2968	0.097356	ANKRD61	0.483188	Anorexia
ENSG00000106346	7	6094515	6251195	429	29	26021	2.2569	0.012008	USP42	0.235781	Anorexia
ENSG00000008256	7	6151407	6362275	567	33	26021	1.8094	0.035196	CYTH3	0.339674	Anorexia
ENSG00000178397	7	6319040	6438612	492	41	26021	-0.91518	0.81995	FAM220A	0.923989	Anorexia
ENSG00000136238	7	6364154	6493608	507	23	26021	-0.89658	0.81503	RAC1	0.922004	Anorexia
ENSG00000164535	7	6398757	6573821	615	38	26021	-0.92798	0.82329	DAGLB	0.925436	Anorexia
ENSG00000136240	7	6435584	6573873	468	41	26021	-0.70919	0.7609	KDELR2	0.900984	Anorexia
ENSG00000269781	7	6472922	6574873	328	33	26021	-0.48541	0.68631	FLJ20306	0.872787	Anorexia
ENSG00000215045	7	6487093	6641067	454	37	26021	0.14416	0.44269	GRID2IP	0.775791	Anorexia
ENSG00000136247	7	6567065	6679005	328	22	26021	0.87004	0.19214	ZDHHC4	0.596341	Anorexia
ENSG00000146576	7	6579648	6698357	347	22	26021	0.90485	0.18277	C7orf26	0.588355	Anorexia
ENSG00000236609	7	6605248	6713921	317	23	26021	0.82827	0.20376	ZNF853	0.60762	Anorexia
ENSG00000198580	7	6663376	6765991	343	25	26021	0.19907	0.42111	AC073343.1	0.762765	Anorexia
ENSG00000164631	7	6678064	6796554	364	22	26021	0.12904	0.44866	ZNF12	0.78088	Anorexia
ENSG00000169402	7	6743740	6888996	200	17	26021	0.25288	0.40018	RSPH10B2	0.750459	Anorexia
ENSG00000146574	7	6783765	6916401	35	2	26021	-1.0686	0.85737	CCZ1B	0.938296	Anorexia
ENSG00000106392	7	7146565	7338282	859	45	26021	1.1059	0.13438	C1GALT1	0.536813	Anorexia
ENSG00000215018	7	7345834	7625484	788	27	26021	-0.2525	0.59967	COL28A1	0.842215	Anorexia
ENSG00000164654	7	7556503	7698560	446	29	26021	0.36638	0.35704	MIOS	0.725194	Anorexia
ENSG00000106399	7	7626149	7808238	760	42	26021	0.84761	0.19833	RPA3	0.603311	Anorexia
ENSG00000219545	7	7630342	8093689	1850	137	26021	1.0429	0.1485	RPA3-AS1	0.553601	Anorexia
ENSG00000106415	7	7958425	8183902	703	51	26021	0.84564	0.19888	GLCCI1	0.603764	Anorexia
ENSG00000003147	7	8102814	8352317	838	92	26021	0.44457	0.32832	ICA1	0.70513	Anorexia
ENSG00000122584	7	8423585	8842593	1477	73	26021	0.52922	0.29833	NXPH1	0.683542	Anorexia
ENSG00000189043	7	10921578	11029883	373	27	26021	-0.96927	0.83379	NDUFA4	0.929759	Anorexia
ENSG00000106443	7	10963499	11259250	741	34	26021	0.34172	0.36628	PHF14	0.731713	Anorexia
ENSG00000005108	7	11359984	11921824	2106	124	26021	0.50512	0.30674	THSD7A	0.689833	Anorexia
ENSG00000106460	7	12200867	12332993	793	27	26021	-0.74712	0.7725	TMEM106B	0.90672	Anorexia
ENSG00000146530	7	12320511	12493567	782	25	26021	-1.9779	0.97603	VWDE	0.987266	Anorexia
ENSG00000006747	7	12560203	12743228	765	62	26021	0.71941	0.23594	SCIN	0.639518	Anorexia
ENSG00000122644	7	12676481	12780559	486	44	26021	0.35955	0.35959	ARL4A	0.726395	Anorexia
ENSG00000006468	7	13880853	14081050	622	58	26021	2.3987	0.008226	ETV1	0.19793	Anorexia
ENSG00000136267	7	14134674	15064402	2810	149	26021	1.2079	0.11354	DGKB	0.508988	Anorexia
ENSG00000187546	7	15189943	15651640	1542	80	26021	-0.17067	0.56776	AGMO	0.827637	Anorexia
ENSG00000106511	7	15600837	15776437	619	39	26021	-0.092098	0.53669	MEOX2	0.812851	Anorexia
ENSG00000214960	7	16080817	16510947	1365	48	26021	-1.7683	0.9615	ISPD	0.981092	Anorexia
ENSG00000171243	7	16451106	16620205	591	43	26021	-1.1702	0.87904	SOSTDC1	0.94657	Anorexia
ENSG00000205858	7	16516505	16671193	555	48	26021	0.067492	0.4731	LRRC72	0.789631	Anorexia
ENSG00000106524	7	16589401	16735442	428	52	26021	0.3109	0.37794	ANKMY2	0.737955	Anorexia
ENSG00000136261	7	16635756	16796148	596	60	26021	0.60454	0.27274	BZW2	0.667778	Anorexia
ENSG00000106537	7	16743160	16874161	646	57	26021	-0.33757	0.63216	TSPAN13	0.853812	Anorexia
ENSG00000267906	7	16778866	16879246	518	44	26021	-0.79208	0.78584	AC073333.1	0.912497	Anorexia
ENSG00000106541	7	16781435	16923057	693	57	26021	-1.2023	0.88538	AGR2	0.949626	Anorexia
ENSG00000173467	7	16849029	16971611	552	45	26021	0.58264	0.28007	AGR3	0.672107	Anorexia
ENSG00000106546	7	17288246	17435776	171	25	26021	-0.62485	0.73396	AHR	0.890597	Anorexia
ENSG00000071189	7	17780385	18030124	625	23	26021	2.1326	0.01648	SNX13	0.258696	Anorexia
ENSG00000229937	7	18016405	18117486	268	28	26021	0.70512	0.24037	PRPS1L1	0.643076	Anorexia
ENSG00000048052	7	18076572	19092039	2336	152	26021	-0.17605	0.56987	HDAC9	0.828695	Anorexia
ENSG00000122691	7	19010614	19207295	482	36	26021	0.26355	0.39606	TWIST1	0.748522	Anorexia
ENSG00000146618	7	19134405	19235044	175	20	26021	-0.51252	0.69586	FERD3L	0.876397	Anorexia
ENSG00000105849	7	19685085	19798710	494	28	26021	1.0815	0.13973	TWISTNB	0.544288	Anorexia
ENSG00000173452	7	19708933	19863221	582	20	26021	0.30419	0.38049	TMEM196	0.739247	Anorexia
ENSG00000183742	7	20124278	20307027	551	39	26021	0.29678	0.38332	MACC1	0.740737	Anorexia
ENSG00000105855	7	20320325	20505377	573	41	26021	0.23005	0.40903	ITGB8	0.755484	Anorexia
ENSG00000004846	7	20604830	20866658	821	57	26021	0.46718	0.32018	ABCB5	0.700645	Anorexia
ENSG00000164651	7	20773906	20876505	196	19	26021	-0.24112	0.59527	SP8	0.84037	Anorexia
ENSG00000105866	7	21417652	21604440	666	49	26021	-0.36688	0.64315	SP4	0.858057	Anorexia
ENSG00000105877	7	21532833	21991457	1852	118	26021	0.0072452	0.49711	DNAH11	0.79855	Anorexia
ENSG00000164649	7	21890518	22035702	548	51	26021	-0.73551	0.76899	CDCA7L	0.905488	Anorexia
ENSG00000136237	7	22107856	22446763	1134	79	26021	1.2235	0.11058	RAPGEF5	0.502441	Anorexia
ENSG00000105889	7	22409063	22722544	958	66	26021	1.8747	0.03042	STEAP1B	0.323255	Anorexia
ENSG00000136244	7	22715503	22821621	438	36	26021	0.83163	0.20281	IL6	0.606904	Anorexia
ENSG00000196683	7	22802251	22912470	480	32	26021	0.13854	0.44491	TOMM7	0.777814	Anorexia
ENSG00000122591	7	22930878	23103749	519	20	26021	-0.61937	0.73216	FAM126A	0.890061	Anorexia
ENSG00000122550	7	23095353	23267533	482	16	26021	-0.73463	0.76872	KLHL7	0.905227	Anorexia
ENSG00000214871	7	23160760	23284503	318	11	26021	-0.49415	0.6894	AC005082.1	0.873599	Anorexia
ENSG00000136243	7	23171446	23290630	302	11	26021	-0.4381	0.66934	NUPL2	0.867304	Anorexia
ENSG00000136235	7	23225586	23364727	267	14	26021	-0.28452	0.612	GPNMB	0.845678	Anorexia
ENSG00000156928	7	23288358	23401348	200	15	26021	0.35689	0.36059	MALSU1	0.726655	Anorexia
ENSG00000136231	7	23299828	23560086	530	44	26021	-0.67074	0.74881	IGF2BP3	0.895866	Anorexia
ENSG00000164548	7	23494399	23621660	282	22	26021	-0.044116	0.51759	TRA2A	0.805149	Anorexia
ENSG00000169193	7	23586998	23734327	307	26	26021	0.15002	0.44037	CCDC126	0.774376	Anorexia
ENSG00000188732	7	23669749	23792868	317	28	26021	1.2172	0.11177	FAM221A	0.504467	Anorexia
ENSG00000196335	7	23699786	23922132	774	27	26021	2.0285	0.021254	STK31	0.282046	Anorexia
ENSG00000122585	7	24273782	24381484	491	33	26021	-0.76535	0.77797	NPY	0.908677	Anorexia
ENSG00000105926	7	24562887	24783812	718	19	26021	-0.056047	0.52235	MPP6	0.807067	Anorexia
ENSG00000105928	7	24687972	24859244	537	25	26021	0.44045	0.32981	DFNA5	0.706158	Anorexia
ENSG00000070882	7	24786158	25071253	840	66	26021	1.2203	0.11117	OSBPL3	0.50348	Anorexia
ENSG00000172115	7	25109710	25214980	351	19	26021	0.96324	0.16771	CYCS	0.573679	Anorexia
ENSG00000153790	7	25124316	25269975	502	33	26021	0.96351	0.16764	C7orf31	0.573679	Anorexia
ENSG00000105954	7	25214189	25318105	391	37	26021	-0.061861	0.52466	NPVF	0.808155	Anorexia
ENSG00000050344	7	26141860	26276745	318	26	26021	0.85274	0.1969	NFE2L3	0.602542	Anorexia
ENSG00000122566	7	26179547	26291149	236	22	26021	1.4399	0.074945	HNRNPA2B1	0.442289	Anorexia
ENSG00000122565	7	26190782	26302976	211	19	26021	1.3955	0.081429	CBX3	0.455882	Anorexia
ENSG00000086300	7	26281541	26463949	458	49	26021	-1.5685	0.94161	SNX10	0.9728	Anorexia
ENSG00000122548	7	26522740	26628407	468	39	26021	-1.1335	0.87149	KIAA0087	0.943203	Anorexia
ENSG00000222004	7	26627490	26736889	328	34	26021	0.3126	0.37729	C7orf71	0.73781	Anorexia
ENSG00000005020	7	26656681	27084858	994	24	26021	1.4953	0.067415	SKAP2	0.428766	Anorexia
ENSG00000105991	7	27082612	27185615	182	25	26021	1.8579	0.031589	HOXA1	0.326989	Anorexia
ENSG00000105996	7	27089721	27192430	187	25	26021	1.7908	0.036665	HOXA2	0.343936	Anorexia
ENSG00000105997	7	27095803	27242200	264	30	26021	1.6805	0.046434	HOXA3	0.377338	Anorexia
ENSG00000197576	7	27118126	27220418	183	25	26021	1.5182	0.064482	HOXA4	0.420118	Anorexia
ENSG00000106004	7	27130671	27233287	188	26	26021	1.3625	0.08652	HOXA5	0.466148	Anorexia
ENSG00000106006	7	27135015	27240222	200	29	26021	1.3489	0.088686	HOXA6	0.46881	Anorexia
ENSG00000122592	7	27143335	27247555	204	30	26021	1.4026	0.080375	HOXA7	0.453459	Anorexia
ENSG00000078399	7	27152054	27260117	214	35	26021	1.3228	0.092949	HOXA9	0.476047	Anorexia
ENSG00000257184	7	27153154	27269632	235	39	26021	1.2502	0.10562	RP1-170O19.20	0.496388	Anorexia
ENSG00000253293	7	27160210	27269880	226	38	26021	1.1181	0.13176	HOXA10	0.532413	Anorexia
ENSG00000005073	7	27171129	27274842	204	35	26021	0.93216	0.17563	HOXA11	0.579399	Anorexia
ENSG00000106031	7	27183122	27289725	212	33	26021	0.51464	0.3034	HOXA13	0.687714	Anorexia
ENSG00000106038	7	27232164	27340112	297	34	26021	-0.31734	0.62451	EVX1	0.850521	Anorexia
ENSG00000106049	7	27515061	27752614	704	25	26021	0.58527	0.27918	HIBADH	0.671833	Anorexia
ENSG00000106052	7	27728950	27934183	478	30	26021	1.6035	0.054408	TAX1BP1	0.398383	Anorexia
ENSG00000153814	7	27820192	28270362	1077	74	26021	1.216	0.112	JAZF1	0.504486	Anorexia
ENSG00000146592	7	28288940	28915511	1764	153	26021	2.6184	0.0044172	CREB5	0.146563	Anorexia
ENSG00000106066	7	28984847	29285067	949	82	26021	0.071949	0.47132	CPVL	0.789296	Anorexia
ENSG00000106069	7	29111890	29603944	1683	138	26021	0.91701	0.17957	CHN2	0.584372	Anorexia
ENSG00000176532	7	29553427	29656911	393	29	26021	-1.0505	0.85325	PRR15	0.93633	Anorexia
ENSG00000122574	7	29796102	30006682	756	43	26021	1.1599	0.12304	WIPF3	0.521477	Anorexia
ENSG00000136193	7	29909719	30079905	432	30	26021	0.74628	0.22775	SCRN1	0.632402	Anorexia
ENSG00000106080	7	30000203	30116300	194	11	26021	-1.0616	0.85578	FKBP14	0.937643	Anorexia
ENSG00000106086	7	30017020	30220096	422	25	26021	-1.3086	0.90466	PLEKHA8	0.956574	Anorexia
ENSG00000180354	7	30124426	30252378	306	29	26021	-1.3033	0.90376	MTURN	0.956304	Anorexia
ENSG00000180233	7	30273923	30502118	216	25	26021	0.90334	0.18317	ZNRF2	0.58885	Anorexia
ENSG00000106100	7	30414143	30568400	308	29	26021	0.29397	0.38439	NOD1	0.740755	Anorexia
ENSG00000006625	7	30486237	30641095	330	21	26021	-0.32257	0.62649	GGCT	0.851229	Anorexia
ENSG00000106105	7	30584297	30723649	259	17	26021	0.5252	0.29972	GARS	0.684755	Anorexia
ENSG00000106113	7	30642200	30789745	289	39	26021	0.90371	0.18307	CRHR2	0.588696	Anorexia
ENSG00000241644	7	30687601	30847218	430	52	26021	0.38697	0.34939	INMT	0.720377	Anorexia
ENSG00000254959	7	30741753	30981696	702	47	26021	0.03755	0.48502	INMT-FAM188B	0.793294	Anorexia
ENSG00000106125	7	30761033	30982002	656	41	26021	-0.13324	0.553	FAM188B	0.820169	Anorexia
ENSG00000250424	7	30843010	31013427	479	46	26021	-0.98717	0.83822	AQP1	0.931688	Anorexia
ENSG00000240583	7	30843010	31015131	479	46	26021	-0.98717	0.83822	AQP1	0.931688	Anorexia
ENSG00000106128	7	30928284	31082869	392	45	26021	-1.4258	0.92304	GHRHR	0.965029	Anorexia
ENSG00000078549	7	31042076	31201089	438	56	26021	-0.46184	0.6779	ADCYAP1R1	0.869425	Anorexia
ENSG00000164600	7	31327075	31430508	300	33	26021	-0.16891	0.56707	NEUROD6	0.827301	Anorexia
ENSG00000180347	7	31503704	31748334	822	36	26021	2.2611	0.011876	CCDC129	0.234153	Anorexia
ENSG00000106341	7	31676329	31798069	286	27	26021	2.8347	0.0022935	PPP1R17	0.102175	Anorexia
ENSG00000154678	7	31740793	32388941	2341	120	26021	-0.019973	0.50797	PDE1C	0.801609	Anorexia
ENSG00000106355	7	32474951	32584895	479	20	26021	1.316	0.094093	LSM5	0.477509	Anorexia
ENSG00000105778	7	32485038	33128516	2091	39	26021	1.9011	0.028641	AVL9	0.316416	Anorexia
ENSG00000170852	7	32857784	32983743	276	19	26021	1.4243	0.07718	KBTBD2	0.447443	Anorexia
ENSG00000122642	7	32947017	33096543	414	29	26021	0.46895	0.31955	FKBP9	0.700279	Anorexia
ENSG00000122643	7	33003742	33152409	425	23	26021	0.091434	0.46357	NT5C3A	0.787705	Anorexia
ENSG00000164610	7	33084409	33199013	343	20	26021	1.5112	0.065368	RP9	0.422669	Anorexia
ENSG00000122507	7	33118856	33695680	1530	46	26021	1.8717	0.030622	BBS9	0.323255	Anorexia
ENSG00000173862	7	33715593	33818068	223	21	26021	-0.80353	0.78917	RP11-89N17.1	0.913436	Anorexia
ENSG00000164619	7	33894523	34245484	647	57	26021	1.6725	0.047209	BMPER	0.37877	Anorexia
ENSG00000214841	7	34635709	34749772	588	28	26021	0.47365	0.31788	AC005493.1	0.698665	Anorexia
ENSG00000187258	7	34647851	34967944	1159	55	26021	1.1445	0.12621	NPSR1	0.526448	Anorexia
ENSG00000173852	7	34918488	35127883	467	20	26021	1.4793	0.069535	DPY19L1	0.434207	Anorexia
ENSG00000164532	7	35192042	35343758	320	10	26021	0.08822	0.46485	TBX20	0.788554	Anorexia
ENSG00000122557	7	35622269	35785181	346	21	26021	0.66533	0.25292	HERPUD2	0.654687	Anorexia
ENSG00000122545	7	35790542	35994917	242	12	26021	-0.029949	0.51195	2024-09-07	0.803625	Anorexia
ENSG00000205745	7	36068694	36175346	425	36	26021	0.60817	0.27154	PP13004	0.667109	Anorexia
ENSG00000122547	7	36142758	36391152	852	68	26021	-0.7001	0.75807	EEPD1	0.90017	Anorexia
ENSG00000164542	7	36313830	36479734	465	47	26021	1.1635	0.12232	KIAA0895	0.520425	Anorexia
ENSG00000011426	7	36379415	36543400	437	39	26021	1.2477	0.10607	ANLN	0.496694	Anorexia
ENSG00000136250	7	36502456	36814154	886	78	26021	1.1732	0.12036	AOAH	0.517199	Anorexia
ENSG00000155849	7	36843961	37538852	1868	111	26021	1.5121	0.065251	ELMO1	0.422662	Anorexia
ENSG00000187037	7	37673399	37923390	760	30	26021	1.6734	0.047122	GPR141	0.37877	Anorexia
ENSG00000086289	7	37673446	38041543	1266	64	26021	1.6537	0.049096	EPDR1	0.384252	Anorexia
ENSG00000086288	7	37838199	37990003	679	44	26021	1.2765	0.10089	NME8	0.488343	Anorexia
ENSG00000106483	7	37895543	38115297	910	62	26021	1.2004	0.11499	SFRP4	0.510352	Anorexia
ENSG00000010270	7	38167824	38320272	510	23	26021	0.82686	0.20416	STARD3NL	0.608401	Anorexia
ENSG00000078053	7	38373305	38721167	1480	84	26021	-0.30733	0.6207	AMPH	0.849145	Anorexia
ENSG00000164556	7	38674946	38776637	360	41	26021	1.6965	0.044893	FAM183B	0.373209	Anorexia
ENSG00000006715	7	38712563	39021994	1003	41	26021	1.9929	0.023137	VPS41	0.291192	Anorexia
ENSG00000106536	7	38967598	39582694	1788	77	26021	1.2489	0.10584	POU6F2	0.496388	Anorexia
ENSG00000241127	7	39555975	39699919	390	34	26021	-0.84203	0.80011	YAE1D1	0.916931	Anorexia
ENSG00000006451	7	39613082	39797723	435	30	26021	-1.0642	0.85639	RALA	0.937911	Anorexia
ENSG00000065883	7	39939636	40186733	401	19	26021	0.88797	0.18728	CDK13	0.592288	Anorexia
ENSG00000168303	7	40115622	40224258	146	13	26021	-0.40299	0.65652	MPLKIP	0.862318	Anorexia
ENSG00000175600	7	40124575	40950362	1204	63	26021	-0.48219	0.68516	SUGCT	0.87226	Anorexia
ENSG00000122641	7	41674712	41792706	184	24	26021	1.6916	0.045362	INHBA	0.374691	Anorexia
ENSG00000106571	7	41950548	42327469	1097	98	26021	-0.46112	0.67764	GLI3	0.869337	Anorexia
ENSG00000136197	7	42898325	43001904	242	18	26021	-0.63101	0.73598	C7orf25	0.891322	Anorexia
ENSG00000256646	7	42898872	43021773	276	17	26021	-0.64658	0.74105	PSMA2	0.893455	Anorexia
ENSG00000106588	7	42906460	43021822	261	15	26021	-0.69353	0.75601	PSMA2	0.898961	Anorexia
ENSG00000106591	7	42921799	43038557	270	15	26021	-0.60429	0.72718	MRPL32	0.888938	Anorexia
ENSG00000002746	7	43102198	43655600	1599	108	26021	2.3001	0.010722	HECW1	0.226607	Anorexia
ENSG00000164543	7	43572357	43716385	407	18	26021	-0.081492	0.53247	STK17A	0.811436	Anorexia
ENSG00000106603	7	43598055	43819316	570	14	26021	-0.31063	0.62196	COA1	0.849833	Anorexia
ENSG00000106605	7	43748279	43896939	327	20	26021	-0.49201	0.68864	BLVRA	0.873072	Anorexia
ENSG00000062582	7	43856157	43959492	245	29	26021	-0.91949	0.82108	MRPS24	0.924265	Anorexia
ENSG00000270617	7	43856157	43996188	340	25	26021	-0.8529	0.80314	URGCP-MRPS24	0.917688	Anorexia
ENSG00000106608	7	43865493	44016010	363	24	26021	-0.81501	0.79247	URGCP	0.914051	Anorexia
ENSG00000078967	7	43916037	44045735	324	18	26021	-0.7523	0.77406	UBE2D4	0.907573	Anorexia
ENSG00000136206	7	43990488	44099721	282	14	26021	-1.2555	0.89536	SPDYE1	0.953283	Anorexia
ENSG00000136279	7	44034239	44159055	304	17	26021	-1.1972	0.88438	DBNL	0.949358	Anorexia
ENSG00000164708	7	44052326	44155186	260	16	26021	-1.2057	0.88603	PGAM2	0.949872	Anorexia
ENSG00000122678	7	44061846	44172139	267	19	26021	-0.84484	0.8009	POLM	0.91695	Anorexia
ENSG00000106624	7	44093960	44204161	240	28	26021	-0.16372	0.56502	AEBP1	0.826029	Anorexia
ENSG00000106628	7	44104286	44213957	234	30	26021	0.01181	0.49529	POLD2	0.798149	Anorexia
ENSG00000106631	7	44128463	44230931	241	32	26021	0.26099	0.39705	MYL7	0.748769	Anorexia
ENSG00000106633	7	44133872	44287769	376	39	26021	0.10273	0.45909	GCK	0.785437	Anorexia
ENSG00000106636	7	44190567	44303893	276	28	26021	0.76785	0.22129	YKT6	0.626845	Anorexia
ENSG00000058404	7	44206749	44424176	500	43	26021	1.8126	0.034947	CAMK2B	0.338706	Anorexia
ENSG00000015676	7	44368720	44580479	378	11	26021	0.36079	0.35913	NUDCD3	0.726046	Anorexia
ENSG00000015520	7	44502134	44630914	252	20	26021	-0.30447	0.61961	NPC1L1	0.848332	Anorexia
ENSG00000136271	7	44555016	44664650	240	23	26021	-0.59034	0.72252	DDX56	0.887607	Anorexia
ENSG00000158604	7	44567493	44671886	233	19	26021	-0.40348	0.6567	TMED4	0.862318	Anorexia
ENSG00000105953	7	44596171	44798665	378	26	26021	-1.3058	0.90419	OGDH	0.956353	Anorexia
ENSG00000122515	7	44738180	44859477	210	24	26021	0.19977	0.42083	ZMIZ2	0.762675	Anorexia
ENSG00000196262	7	44786279	44914163	258	14	26021	0.53554	0.29614	PPIA	0.682705	Anorexia
ENSG00000105968	7	44816390	44937682	253	13	26021	0.69846	0.24244	H2AFV	0.645547	Anorexia
ENSG00000146676	7	44865896	44974960	234	22	26021	1.2242	0.11043	PURB	0.502121	Anorexia
ENSG00000136286	7	44952261	45068697	277	27	26021	1.9657	0.024669	MYO1G	0.299286	Anorexia
ENSG00000136280	7	44989074	45166068	517	19	26021	1.6763	0.046844	CCM2	0.37877	Anorexia
ENSG00000136274	7	45070037	45178513	347	19	26021	1.5011	0.066666	NACAD	0.426586	Anorexia
ENSG00000136270	7	45089699	45201646	376	27	26021	1.4517	0.073294	TBRG4	0.43937	Anorexia
ENSG00000122679	7	45147390	45275901	585	40	26021	1.0102	0.1562	RAMP3	0.559909	Anorexia
ENSG00000164742	7	45563739	45812715	678	47	26021	-0.84094	0.79981	ADCY1	0.916931	Anorexia
ENSG00000267988	7	45852684	45956045	210	28	26021	0.36796	0.35645	AC096582.1	0.724915	Anorexia
ENSG00000146678	7	45877956	45983267	254	27	26021	0.06085	0.47574	IGFBP1	0.790329	Anorexia
ENSG00000146674	7	45901949	46011473	279	27	26021	-0.44911	0.67332	IGFBP3	0.868666	Anorexia
ENSG00000233539	7	46663383	46849449	626	54	26021	1.0342	0.15053	AC011294.3	0.555358	Anorexia
ENSG00000136205	7	47264752	47672156	981	89	26021	-1.1708	0.87916	TNS3	0.946646	Anorexia
ENSG00000221845	7	47644842	47751246	424	36	26021	0.58238	0.28015	C7orf65	0.672107	Anorexia
ENSG00000136273	7	47685328	48069178	1439	79	26021	-0.0061019	0.50243	HUS1	0.7997	Anorexia
ENSG00000158683	7	47764250	48038088	1006	54	26021	-0.15807	0.5628	PKD1L1	0.825071	Anorexia
ENSG00000136275	7	47784889	47909445	503	32	26021	-0.14814	0.55888	C7orf69	0.823332	Anorexia
ENSG00000164744	7	47976745	48118716	349	14	26021	-1.8555	0.96824	SUN3	0.984054	Anorexia
ENSG00000164746	7	48025108	48150901	258	16	26021	-1.5551	0.94004	C7orf57	0.972217	Anorexia
ENSG00000183696	7	48078225	48198330	293	22	26021	-1.1872	0.88242	UPP1	0.948542	Anorexia
ENSG00000179869	7	48161055	48737092	2232	72	26021	1.6081	0.053907	ABCA13	0.396858	Anorexia
ENSG00000267970	7	48837362	48941221	397	37	26021	1.9151	0.02774	AC004899.1	0.311649	Anorexia
ENSG00000188730	7	49763257	50011546	461	38	26021	-0.59685	0.7247	VWC2	0.888211	Anorexia
ENSG00000042813	7	49840017	50210925	888	22	26021	0.082942	0.46695	ZPBP	0.788705	Anorexia
ENSG00000164500	7	50085632	50249426	461	21	26021	0.55451	0.28961	C7orf72	0.679813	Anorexia
ENSG00000185811	7	50293720	50522799	470	52	26021	1.5276	0.063308	IKZF1	0.416276	Anorexia
ENSG00000132436	7	50461831	50568088	429	25	26021	0.59644	0.27544	FIGNL1	0.66943	Anorexia
ENSG00000132437	7	50476134	50683154	809	29	26021	0.90219	0.18348	DDC	0.589405	Anorexia
ENSG00000106070	7	50607760	50911159	963	40	26021	1.1939	0.11625	GRB10	0.511918	Anorexia
ENSG00000106078	7	51033909	51434515	832	46	26021	1.537	0.062141	COBL	0.412946	Anorexia
ENSG00000221900	7	53053349	53154617	408	34	26021	0.48817	0.31271	POM121L12	0.695023	Anorexia
ENSG00000170419	7	54560018	54688773	534	27	26021	-0.91196	0.81911	VSTM2A	0.923824	Anorexia
ENSG00000132432	7	54769943	54877667	389	16	26021	-0.22237	0.58799	SEC61G	0.837609	Anorexia
ENSG00000146648	7	55036714	55374313	881	91	26021	1.3723	0.084983	EGFR	0.463076	Anorexia
ENSG00000132434	7	55383141	55551435	590	22	26021	0.87582	0.19056	LANCL2	0.595608	Anorexia
ENSG00000154978	7	55453749	55690681	902	30	26021	1.7167	0.043019	VOPP1	0.367443	Anorexia
ENSG00000154997	7	55811237	55980482	466	30	26021	0.046601	0.48142	2024-09-14	0.791493	Anorexia
ENSG00000249773	7	55904970	56072932	425	30	26021	0.082359	0.46718	MRPS17	0.788705	Anorexia
ENSG00000178665	7	55905169	56059918	395	28	26021	0.15148	0.4398	ZNF713	0.774376	Anorexia
ENSG00000146729	7	55969486	56117874	367	25	26021	-0.14887	0.55917	GBAS	0.823503	Anorexia
ENSG00000239789	7	55969512	56074192	272	20	26021	0.012673	0.49494	MRPS17	0.798056	Anorexia
ENSG00000146733	7	56028744	56169297	358	23	26021	-0.59862	0.72529	PSPH	0.888518	Anorexia
ENSG00000146731	7	56069323	56181682	287	19	26021	-0.42338	0.66399	CCT6A	0.864859	Anorexia
ENSG00000129103	7	56081695	56198363	309	21	26021	-0.42337	0.66399	SUMF2	0.864859	Anorexia
ENSG00000164776	7	56098440	56210689	306	20	26021	-0.34186	0.63377	PHKG1	0.854918	Anorexia
ENSG00000106153	7	56119262	56224269	324	22	26021	0.003195	0.49873	CHCHD2	0.79855	Anorexia
ENSG00000185290	7	56132374	56234093	331	25	26021	0.10126	0.45967	NUPR1L	0.785772	Anorexia
ENSG00000185177	7	57137321	57257571	167	6	26021	1.5454	0.06112	ZNF479	0.410679	Anorexia
ENSG00000182111	7	57459883	57583252	144	10	26021	1.8329	0.033406	ZNF716	0.33402	Anorexia
ENSG00000230000	7	62759239	62862151	42	2	26021	0.65322	0.25681	AC006455.1	0.657848	Anorexia
ENSG00000268181	7	62808414	62908860	41	2	26021	0.43775	0.33078	AC073188.1	0.706714	Anorexia
ENSG00000257482	7	63455821	63588927	445	14	26021	-1.8667	0.96903	ZNF727	0.984383	Anorexia
ENSG00000197123	7	63638852	63777309	649	29	26021	-0.71755	0.76348	ZNF679	0.902584	Anorexia
ENSG00000234444	7	63717837	63865238	666	24	26021	-1.9679	0.97546	ZNF736	0.98711	Anorexia
ENSG00000173041	7	63930262	64073484	439	17	26021	-0.6391	0.73862	ZNF680	0.892122	Anorexia
ENSG00000196247	7	64076511	64221404	365	22	26021	-1.0759	0.85902	ZNF107	0.938832	Anorexia
ENSG00000197008	7	64204766	64344054	469	21	26021	0.73723	0.23049	ZNF138	0.634836	Anorexia
ENSG00000198039	7	64280550	64441344	547	15	26021	0.89667	0.18495	ZNF273	0.590653	Anorexia
ENSG00000152926	7	64382154	64517062	413	14	26021	-0.50034	0.69158	ZNF117	0.874159	Anorexia
ENSG00000213462	7	64401187	64517121	364	11	26021	-0.79334	0.78621	ERV3-1	0.91254	Anorexia
ENSG00000146757	7	64788712	64916038	421	14	26021	0.34992	0.3632	ZNF92	0.728558	Anorexia
ENSG00000269558	7	65062081	65163280	51	4	26021	0.1666	0.43384	AC104057.1	0.770599	Anorexia
ENSG00000196715	7	65288254	65474550	324	11	26021	0.52412	0.3001	VKORC1L1	0.684919	Anorexia
ENSG00000169919	7	65375671	65497301	237	12	26021	0.38171	0.35134	GUSB	0.721683	Anorexia
ENSG00000126522	7	65490785	65608545	243	14	26021	-0.057618	0.52297	ASL	0.807067	Anorexia
ENSG00000249319	7	65502756	65667228	334	12	26021	-0.263	0.60372	AC068533.7	0.842954	Anorexia
ENSG00000241258	7	65529591	65669555	273	9	26021	-0.26064	0.60281	CRCP	0.842752	Anorexia
ENSG00000169902	7	65620186	65935530	311	13	26021	0.10728	0.45729	TPST1	0.784711	Anorexia
ENSG00000267941	7	65889543	65990709	115	9	26021	0.95269	0.17037	AC008267.1	0.575108	Anorexia
ENSG00000243335	7	66043868	66326446	809	16	26021	1.0408	0.14898	KCTD7	0.553879	Anorexia
ENSG00000154710	7	66097151	66326451	644	16	26021	1.0482	0.14726	RABGEF1	0.552154	Anorexia
ENSG00000106609	7	66336212	66473538	286	17	26021	1.802	0.035772	TMEM248	0.340613	Anorexia
ENSG00000126524	7	66402664	66510588	270	23	26021	1.9497	0.025606	SBDS	0.304306	Anorexia
ENSG00000198874	7	66410160	66754501	1581	26	26021	1.7404	0.040896	TYW1	0.360038	Anorexia
ENSG00000158321	7	69013905	70308054	2462	81	26021	2.0739	0.019045	AUTS2	0.272788	Anorexia
ENSG00000185274	7	70547155	71228585	2240	132	26021	-0.45021	0.67372	WBSCR17	0.868768	Anorexia
ENSG00000183166	7	71194476	71962136	2047	61	26021	-0.36618	0.64289	CALN1	0.858057	Anorexia
ENSG00000196313	7	72299936	72471979	13	4	26021	0.33572	0.36854	POM121	0.733672	Anorexia
ENSG00000155428	7	72380016	72489997	3	2	26021	0.207	0.418	TRIM74	0.760251	Anorexia
ENSG00000267985	7	72409478	72514996	1	1	26021	-0.13072	0.552	AC005488.1	0.819943	Anorexia
ENSG00000130305	7	72666514	72772864	85	6	26021	0.64775	0.25857	NSUN5	0.659283	Anorexia
ENSG00000146755	7	72676535	72792085	121	5	26021	0.80985	0.20901	TRIM50	0.614364	Anorexia
ENSG00000077800	7	72692167	72822634	138	6	26021	0.78285	0.21686	FKBP6	0.623739	Anorexia
ENSG00000188763	7	72798109	72900450	96	11	26021	-0.03353	0.51337	FZD9	0.804382	Anorexia
ENSG00000009954	7	72804728	72986608	196	11	26021	0.1699	0.43254	BAZ1B	0.769947	Anorexia
ENSG00000106635	7	72900686	73022332	177	11	26021	0.12696	0.44949	BCL7B	0.781337	Anorexia
ENSG00000106638	7	72933262	73043121	196	13	26021	0.022821	0.4909	TBL2	0.795857	Anorexia
ENSG00000009950	7	72957524	73088873	296	22	26021	-0.29538	0.61615	MLXIPL	0.847529	Anorexia
ENSG00000176428	7	73032155	73136442	272	22	26021	-0.39699	0.65431	VPS37D	0.861414	Anorexia
ENSG00000176410	7	73045299	73147783	240	23	26021	-0.28422	0.61188	DNAJC30	0.845678	Anorexia
ENSG00000071462	7	73047355	73169491	262	21	26021	-0.46507	0.67906	WBSCR22	0.869592	Anorexia
ENSG00000106089	7	73063536	73184002	229	23	26021	-0.4253	0.66469	STX1A	0.865237	Anorexia
ENSG00000106077	7	73100424	73203197	146	18	26021	-0.79026	0.78531	ABHD11	0.912244	Anorexia
ENSG00000165215	7	73133328	73234600	133	10	26021	-0.20188	0.58	CLDN3	0.833642	Anorexia
ENSG00000189143	7	73163872	73297014	207	7	26021	0.15767	0.43736	CLDN4	0.772925	Anorexia
ENSG00000165171	7	73198920	73306865	171	6	26021	0.29493	0.38402	WBSCR27	0.740755	Anorexia
ENSG00000175877	7	73225489	73330223	162	7	26021	0.39185	0.34758	WBSCR28	0.719767	Anorexia
ENSG00000049540	7	73392119	73534237	161	22	26021	0.18425	0.42691	ELN	0.766367	Anorexia
ENSG00000106683	7	73447263	73586855	211	19	26021	-1.518	0.93549	LIMK1	0.970018	Anorexia
ENSG00000106682	7	73538575	73661431	171	15	26021	-2.568	0.99489	EIF4H	0.996548	Anorexia
ENSG00000086730	7	73563982	73694161	131	12	26021	-2.6008	0.99535	LAT2	0.996673	Anorexia
ENSG00000049541	7	73595829	73718774	127	13	26021	-1.8455	0.96752	RFC2	0.983742	Anorexia
ENSG00000106665	7	73653805	73870273	349	21	26021	-0.76116	0.77672	CLIP2	0.908391	Anorexia
ENSG00000006704	7	73818120	74066931	284	27	26021	-0.85885	0.80479	GTF2IRD1	0.918197	Anorexia
ENSG00000077809	7	74021994	74225026	120	10	26021	-2.7795	0.99728	GTF2I	0.998016	Anorexia
ENSG00000158517	7	74138309	74253659	18	3	26021	-2.0518	0.97991	NCF1	0.988548	Anorexia
ENSG00000196275	7	74160483	74317847	11	2	26021	-2.5019	0.99382	GTF2IRD2	0.996077	Anorexia
ENSG00000268891	7	74949908	75055425	17	2	26021	-1.9092	0.97188	AC006014.1	0.985951	Anorexia
ENSG00000178809	7	74974337	75090279	36	3	26021	-1.4889	0.93174	TRIM73	0.968606	Anorexia
ENSG00000135213	7	74996066	75165548	121	10	26021	0.24181	0.40446	POM121C	0.753515	Anorexia
ENSG00000127946	7	75112621	75418280	890	63	26021	0.18451	0.42681	HIP1	0.766367	Anorexia
ENSG00000006606	7	75348851	75469214	506	40	26021	-0.34221	0.6339	CCL26	0.854918	Anorexia
ENSG00000106178	7	75390983	75502674	457	39	26021	-0.06548	0.5261	CCL24	0.808501	Anorexia
ENSG00000005486	7	75421920	75568244	444	41	26021	-0.48904	0.68759	RHBDD2	0.872971	Anorexia
ENSG00000127948	7	75478518	75666173	348	43	26021	1.9261	0.027045	POR	0.309043	Anorexia
ENSG00000127952	7	75575656	75727322	331	23	26021	2.8593	0.0021228	STYXL1	0.0981321	Anorexia
ENSG00000146701	7	75627369	75746826	261	13	26021	2.9689	0.0014945	MDH2	0.0758399	Anorexia
ENSG00000177679	7	75781216	75966605	339	23	26021	2.2873	0.011089	SRRM3	0.228358	Anorexia
ENSG00000106211	7	75881861	75983612	189	21	26021	0.50154	0.308	HSPB1	0.690777	Anorexia
ENSG00000170027	7	75906116	76038348	297	20	26021	0.4112	0.34046	YWHAG	0.714167	Anorexia
ENSG00000146700	7	75968651	76089012	319	21	26021	0.37106	0.3553	SRCRB4D	0.724223	Anorexia
ENSG00000188372	7	75976835	76121388	346	21	26021	0.30154	0.3815	ZP3	0.739582	Anorexia
ENSG00000091073	7	76040993	76185312	241	18	26021	-0.13931	0.5554	DTX2	0.821841	Anorexia
ENSG00000243566	7	76089745	76698340	1093	49	26021	-1.1386	0.87256	UPK3B	0.943608	Anorexia
ENSG00000146707	7	76189303	76306578	233	15	26021	-0.72943	0.76713	POMZP3	0.904251	Anorexia
ENSG00000135205	7	76701751	77008850	889	37	26021	-0.94576	0.82787	CCDC146	0.926863	Anorexia
ENSG00000127951	7	76772688	76879143	229	21	26021	0.000551	0.49978	FGL2	0.798884	Anorexia
ENSG00000186088	7	76890068	77095717	742	41	26021	-1.4067	0.92024	GSAP	0.963971	Anorexia
ENSG00000127947	7	77116592	77319388	511	20	26021	1.3975	0.081132	PTPN12	0.455563	Anorexia
ENSG00000187257	7	77275760	77462339	441	21	26021	1.291	0.098353	RSBN1L	0.483962	Anorexia
ENSG00000135211	7	77373045	77477897	211	18	26021	1.041	0.14893	TMEM60	0.553879	Anorexia
ENSG00000006576	7	77378122	77636818	569	31	26021	0.83038	0.20316	PHTF2	0.60691	Anorexia
ENSG00000187391	7	77596393	79132890	5291	243	26021	0.71524	0.23723	MAGI2	0.64044	Anorexia
ENSG00000127955	7	79713271	79898718	382	42	26021	-0.96185	0.83194	GNAI1	0.929006	Anorexia
ENSG00000135218	7	79948891	80358593	957	57	26021	0.17832	0.42924	CD36	0.767167	Anorexia
ENSG00000214415	7	80037987	80191336	390	36	26021	0.29364	0.38452	GNAT3	0.740755	Anorexia
ENSG00000075223	7	80321854	80601675	503	42	26021	-1.2784	0.89945	SEMA3C	0.954745	Anorexia
ENSG00000237896	7	80754824	80878431	382	29	26021	0.92161	0.17837	AC005008.2	0.583569	Anorexia
ENSG00000019991	7	81278322	81449754	326	31	26021	0.59866	0.2747	HGF	0.669174	Anorexia
ENSG00000153956	7	81525760	82123114	1732	113	26021	1.5387	0.061943	CACNA2D1	0.412422	Anorexia
ENSG00000186472	7	82333329	82842246	1360	59	26021	-1.1907	0.88312	PCLO	0.948767	Anorexia
ENSG00000170381	7	82943222	83328326	1266	50	26021	1.4804	0.069381	SEMA3E	0.434009	Anorexia
ENSG00000075213	7	83535093	84172040	1957	71	26021	0.87323	0.19127	SEMA3A	0.59618	Anorexia
ENSG00000153993	7	84574869	84866171	444	23	26021	2.2644	0.011774	SEMA3D	0.233255	Anorexia
ENSG00000198822	7	86223230	86544200	607	35	26021	-0.24223	0.5957	GRM3	0.84037	Anorexia
ENSG00000164659	7	86456222	86739015	708	27	26021	0.057092	0.47724	KIAA1324L	0.790706	Anorexia
ENSG00000135164	7	86731677	86875653	396	17	26021	-0.027121	0.51082	DMTF1	0.803219	Anorexia
ENSG00000135185	7	86775478	86899903	316	18	26021	-0.67772	0.75103	TMEM243	0.897029	Anorexia
ENSG00000005469	7	86924997	87079111	316	22	26021	-0.9557	0.83039	CROT	0.928258	Anorexia
ENSG00000005471	7	86981013	87159751	363	22	26021	0.43929	0.33023	ABCB4	0.70652	Anorexia
ENSG00000085563	7	87083175	87392611	606	36	26021	1.5338	0.062544	ABCB1	0.413597	Anorexia
ENSG00000105784	7	87206864	87511611	441	17	26021	1.247	0.1062	RUNDC3B	0.496982	Anorexia
ENSG00000075303	7	87412883	87555672	168	11	26021	1.282	0.099923	SLC25A40	0.486972	Anorexia
ENSG00000006634	7	87455531	87588856	156	14	26021	1.3525	0.088109	DBF4	0.467493	Anorexia
ENSG00000008277	7	87513458	87882204	526	27	26021	1.0914	0.13754	ADAM22	0.541571	Anorexia
ENSG00000075142	7	87784433	87906308	154	19	26021	0.070019	0.47209	SRI	0.789409	Anorexia
ENSG00000127954	7	87855744	87986206	203	16	26021	-0.014102	0.50563	STEAP4	0.800096	Anorexia
ENSG00000182348	7	88338682	89016346	2188	78	26021	3.7059	0.00010531	ZNF804B	0.0168195	Anorexia
ENSG00000164645	7	88373420	88475035	361	14	26021	3.3072	0.00047109	C7orf62	0.0393623	Anorexia
ENSG00000164647	7	89733689	89844143	370	16	26021	-1.7832	0.96272	STEAP1	0.981555	Anorexia
ENSG00000157214	7	89746904	89917451	493	21	26021	-2.176	0.98522	STEAP2	0.990842	Anorexia
ENSG00000105792	7	89824488	89990377	442	21	26021	-1.9513	0.97449	C7orf63	0.986865	Anorexia
ENSG00000105793	7	89914537	90070769	439	28	26021	-1.573	0.94215	GTPBP10	0.972843	Anorexia
ENSG00000157224	7	89963035	90192716	700	35	26021	-1.5417	0.93843	CLDN12	0.971603	Anorexia
ENSG00000058091	7	90045738	90889905	2517	75	26021	0.25422	0.39966	CDK14	0.750459	Anorexia
ENSG00000157240	7	90843783	90948123	188	24	26021	-0.31969	0.6254	FZD1	0.850831	Anorexia
ENSG00000127989	7	91271323	91560034	494	15	26021	0.49607	0.30992	MTERF	0.692404	Anorexia
ENSG00000127914	7	91520181	91789987	460	8	26021	0.59594	0.27561	AKAP9	0.669671	Anorexia
ENSG00000001630	7	91691465	91822266	191	6	26021	0.59053	0.27742	CYP51A1	0.670988	Anorexia
ENSG00000240720	7	91691473	91858845	225	8	26021	0.66542	0.25289	LRRD1	0.654687	Anorexia
ENSG00000001631	7	91778283	91925480	131	10	26021	1.1649	0.12202	KRIT1	0.519687	Anorexia
ENSG00000001629	7	91825548	92080698	199	16	26021	1.42	0.077803	ANKIB1	0.448885	Anorexia
ENSG00000157259	7	92026767	92138150	138	16	26021	0.10233	0.45925	GATAD1	0.785518	Anorexia
ENSG00000242950	7	92047694	92157300	150	14	26021	-0.029094	0.51161	ERVW-1	0.803625	Anorexia
ENSG00000127980	7	92066334	92207845	245	15	26021	-0.35762	0.63969	PEX1	0.857453	Anorexia
ENSG00000127993	7	92108087	92217319	193	14	26021	-0.57899	0.7187	RBM48	0.885958	Anorexia
ENSG00000234545	7	92140107	92269708	228	19	26021	0.32042	0.37433	FAM133B	0.736154	Anorexia
ENSG00000105810	7	92184235	92515908	345	29	26021	1.5037	0.066328	CDK6	0.425703	Anorexia
ENSG00000205413	7	92678829	92797336	337	24	26021	-2.3534	0.9907	SAMD9	0.993947	Anorexia
ENSG00000177409	7	92709368	92827682	287	25	26021	-2.1596	0.9846	SAMD9L	0.99076	Anorexia
ENSG00000188175	7	92767899	92905837	210	23	26021	-1.5545	0.93997	HEPACAM2	0.972217	Anorexia
ENSG00000004766	7	92811653	93038338	329	32	26021	-1.4191	0.92206	CCDC132	0.964494	Anorexia
ENSG00000004948	7	93003799	93254042	613	34	26021	-0.32254	0.62648	CALCR	0.851229	Anorexia
ENSG00000127928	7	93170885	93590577	1002	61	26021	0.36294	0.35832	GNGT1	0.72578	Anorexia
ENSG00000105825	7	93464709	93570303	266	26	26021	0.53393	0.2967	TFPI2	0.682858	Anorexia
ENSG00000127920	7	93501011	93607922	212	29	26021	-0.082878	0.53303	GNG11	0.811436	Anorexia
ENSG00000105829	7	93542074	93683694	199	21	26021	-0.061101	0.52436	BET1	0.807925	Anorexia
ENSG00000164692	7	93973873	94110544	287	31	26021	1.771	0.038278	COL1A2	0.350072	Anorexia
ENSG00000127995	7	94088531	94236331	245	19	26021	0.72411	0.2345	CASD1	0.637288	Anorexia
ENSG00000127990	7	94164542	94335521	266	19	26021	-0.099444	0.53961	SGCE	0.81422	Anorexia
ENSG00000242265	7	94235637	94349007	205	18	26021	-0.73059	0.76749	PEG10	0.904251	Anorexia
ENSG00000158528	7	94486514	94975727	840	40	26021	-0.10276	0.54092	PPP1R9A	0.814961	Anorexia
ENSG00000005421	7	94876988	95075673	460	45	26021	-0.75884	0.77603	PON1	0.908088	Anorexia
ENSG00000105852	7	94939256	95075680	327	28	26021	-0.24256	0.59583	PON3	0.84037	Anorexia
ENSG00000105854	7	94984175	95114510	343	35	26021	-0.86895	0.80756	PON2	0.919196	Anorexia
ENSG00000005981	7	95057756	95219544	546	45	26021	-1.5479	0.93918	ASB4	0.97185	Anorexia
ENSG00000269449	7	95121457	95223854	355	29	26021	-1.1964	0.88424	AC002451.1	0.949261	Anorexia
ENSG00000004799	7	95162811	95275803	432	32	26021	-1.3687	0.91446	PDK4	0.96094	Anorexia
ENSG00000158560	7	95351866	95789634	1052	71	26021	-0.93997	0.82638	DYNC1I1	0.926614	Anorexia
ENSG00000004864	7	95699532	96001459	388	21	26021	-0.40666	0.65787	SLC25A13	0.862433	Anorexia
ENSG00000197851	7	96060938	96182835	287	23	26021	-0.4223	0.6636	C7orf76	0.86478	Anorexia
ENSG00000127922	7	96060938	96389203	809	36	26021	0.11729	0.45332	SHFM1	0.783445	Anorexia
ENSG00000006377	7	96584860	96690351	145	26	26021	2.3776	0.0087132	DLX6	0.203271	Anorexia
ENSG00000105880	7	96599704	96704409	147	24	26021	2.4173	0.0078185	DLX5	0.192964	Anorexia
ENSG00000196636	7	96695902	96861075	263	14	26021	0.021622	0.49137	ACN9	0.796253	Anorexia
ENSG00000006128	7	97311220	97419784	566	17	26021	0.64425	0.25971	TAC1	0.65992	Anorexia
ENSG00000070669	7	97431430	97551854	404	22	26021	-0.28639	0.61271	ASNS	0.846087	Anorexia
ENSG00000135175	7	97563996	97670481	268	21	26021	2.0521	0.020082	OCM2	0.276386	Anorexia
ENSG00000164715	7	97686197	97888945	544	25	26021	1.2897	0.098583	LMTK2	0.484215	Anorexia
ENSG00000180535	7	97790739	97892291	235	23	26021	1.2831	0.099728	BHLHA15	0.486815	Anorexia
ENSG00000205356	7	97793936	97931563	318	19	26021	1.3772	0.084224	TECPR1	0.461191	Anorexia
ENSG00000164713	7	97831691	97987162	344	15	26021	1.2806	0.10017	BRI3	0.487343	Anorexia
ENSG00000006453	7	97870963	98080380	385	10	26021	1.2292	0.10949	BAIAP2L1	0.501046	Anorexia
ENSG00000106236	7	98196609	98309180	294	23	26021	-0.19876	0.57877	NPTX2	0.832831	Anorexia
ENSG00000166448	7	98394111	98518394	252	21	26021	1.0965	0.13642	TMEM130	0.540299	Anorexia
ENSG00000196367	7	98425556	98660866	369	14	26021	1.6805	0.046429	TRRAP	0.377338	Anorexia
ENSG00000198742	7	98575061	98791723	418	32	26021	2.8422	0.0022403	SMURF1	0.100517	Anorexia
ENSG00000185467	7	98721197	98855129	413	22	26021	1.7788	0.03764	KPNA7	0.346781	Anorexia
ENSG00000241685	7	98873521	99035787	316	17	26021	2.0148	0.021965	ARPC1A	0.284595	Anorexia
ENSG00000130429	7	98921872	99042424	227	16	26021	1.9345	0.026528	ARPC1B	0.307557	Anorexia
ENSG00000106244	7	98939671	99056452	221	16	26021	1.8827	0.02987	PDAP1	0.32116	Anorexia
ENSG00000106245	7	98956264	99067239	207	15	26021	1.6983	0.044727	BUD31	0.373117	Anorexia
ENSG00000106246	7	98964362	99113787	245	17	26021	1.6807	0.046411	PTCD1	0.377338	Anorexia
ENSG00000248919	7	98967372	99113820	239	17	26021	1.6704	0.047418	ATP5J2-PTCD1	0.378877	Anorexia
ENSG00000160917	7	98986545	99104994	172	14	26021	1.505	0.066163	CPSF4	0.425087	Anorexia
ENSG00000214314	7	98990552	99090747	152	12	26021	1.4153	0.078483	AC073063.1	0.450145	Anorexia
ENSG00000241468	7	98996098	99113954	171	14	26021	1.519	0.064385	ATP5J2	0.419702	Anorexia
ENSG00000198556	7	99020464	99151273	166	13	26021	1.405	0.080018	ZNF789	0.452309	Anorexia
ENSG00000160908	7	99034142	99147947	132	11	26021	1.2538	0.10496	ZNF394	0.495039	Anorexia
ENSG00000196652	7	99052274	99182323	137	12	26021	1.4676	0.071111	ZKSCAN5	0.435705	Anorexia
ENSG00000221909	7	99093931	99206159	131	12	26021	1.7428	0.040682	FAM200A	0.359658	Anorexia
ENSG00000197343	7	99106029	99224076	139	13	26021	1.6893	0.045585	ZNF655	0.375829	Anorexia
ENSG00000272647	7	99106291	99255433	169	14	26021	1.6231	0.052286	GS1-259H13.10	0.392681	Anorexia
ENSG00000197037	7	99164569	99280030	127	10	26021	1.5531	0.060202	ZSCAN25	0.408518	Anorexia
ENSG00000106258	7	99195817	99327621	177	10	26021	1.1244	0.13041	CYP3A5	0.531331	Anorexia
ENSG00000160870	7	99252660	99382819	159	9	26021	0.79974	0.21193	CYP3A7	0.616999	Anorexia
ENSG00000160868	7	99304604	99431888	135	10	26021	0.71557	0.23713	CYP3A4	0.64044	Anorexia
ENSG00000021461	7	99375636	99513718	225	21	26021	1.586	0.056371	CYP3A43	0.402442	Anorexia
ENSG00000244623	7	99423610	99524680	222	20	26021	1.558	0.059613	OR2AE1	0.407864	Anorexia
ENSG00000146833	7	99424581	99567223	324	20	26021	1.7827	0.037321	TRIM4	0.346195	Anorexia
ENSG00000176402	7	99470892	99577243	253	15	26021	1.8093	0.035204	GJC3	0.339674	Anorexia
ENSG00000160862	7	99514343	99623780	233	23	26021	2.0322	0.021065	AZGP1	0.281346	Anorexia
ENSG00000106261	7	99563204	99689312	191	21	26021	2.0909	0.018269	ZKSCAN1	0.270037	Anorexia
ENSG00000166529	7	99597390	99712661	170	19	26021	1.9074	0.028234	ZSCAN21	0.314104	Anorexia
ENSG00000166526	7	99611656	99730171	164	18	26021	1.9273	0.026973	ZNF3	0.308758	Anorexia
ENSG00000168090	7	99636577	99739823	148	17	26021	1.924	0.027176	COPS6	0.309402	Anorexia
ENSG00000166508	7	99640351	99749563	153	18	26021	1.8933	0.02916	MCM7	0.317751	Anorexia
ENSG00000221838	7	99649172	99757968	152	18	26021	1.8965	0.028945	AP4M1	0.316992	Anorexia
ENSG00000106290	7	99654693	99767464	153	18	26021	1.8889	0.029452	TAF6	0.319272	Anorexia
ENSG00000166997	7	99667236	99773134	143	17	26021	1.8048	0.035554	CNPY4	0.340016	Anorexia
ENSG00000214309	7	99674317	99776118	136	16	26021	1.8124	0.034961	MBLAC1	0.338706	Anorexia
ENSG00000188186	7	99696530	99803567	152	17	26021	1.6695	0.047508	LAMTOR4	0.379324	Anorexia
ENSG00000146826	7	99702043	99806338	149	16	26021	1.5742	0.057725	C7orf43	0.406229	Anorexia
ENSG00000197093	7	99706867	99816373	174	15	26021	1.4816	0.069221	GAL3ST4	0.433839	Anorexia
ENSG00000213420	7	99717229	99824995	188	15	26021	1.3201	0.093395	GPC2	0.476586	Anorexia
ENSG00000066923	7	99725186	99869111	229	19	26021	1.3543	0.087815	STAG3	0.467195	Anorexia
ENSG00000160844	7	99748283	99919855	239	20	26021	1.5405	0.061716	GATS	0.411852	Anorexia
ENSG00000213413	7	99765864	99869113	177	14	26021	1.2395	0.10759	PVRIG	0.498645	Anorexia
ENSG00000214300	7	99855325	99969819	129	11	26021	1.9368	0.026388	SPDYE3	0.306686	Anorexia
ENSG00000121716	7	99883737	100015356	164	10	26021	1.5652	0.05877	PILRB	0.407406	Anorexia
ENSG00000085514	7	99915153	100047719	186	10	26021	1.5125	0.065207	PILRA	0.422521	Anorexia
ENSG00000078487	7	99948449	100076615	163	9	26021	1.3856	0.082933	ZCWPW1	0.458064	Anorexia
ENSG00000146834	7	99976413	100081741	133	8	26021	1.2752	0.10112	MEPCE	0.488957	Anorexia
ENSG00000160813	7	99982905	100084188	123	8	26021	1.2749	0.10118	PPP1R35	0.489035	Anorexia
ENSG00000185955	7	100004238	100111894	137	8	26021	1.5139	0.065021	C7orf61	0.422271	Anorexia
ENSG00000166925	7	100010982	100126902	149	11	26021	1.5412	0.06164	TSC22D4	0.411784	Anorexia
ENSG00000166924	7	100031550	100142422	141	14	26021	1.628	0.051767	NYAP1	0.390615	Anorexia
ENSG00000106351	7	100086834	100215842	165	20	26021	1.5517	0.060368	AGFG2	0.408518	Anorexia
ENSG00000205307	7	100119855	100221270	132	17	26021	1.1086	0.1338	SAP25	0.536003	Anorexia
ENSG00000077454	7	100119855	100233776	147	19	26021	1.0472	0.1475	LRCH4	0.552154	Anorexia
ENSG00000106336	7	100131605	100248740	146	20	26021	0.9622	0.16797	FBXO24	0.573775	Anorexia
ENSG00000106333	7	100149800	100255798	132	19	26021	0.84801	0.19822	PCOLCE	0.603311	Anorexia
ENSG00000106330	7	100159725	100263007	130	18	26021	0.78258	0.21694	MOSPD3	0.623739	Anorexia
ENSG00000106327	7	100168039	100290402	161	21	26021	1.0009	0.15843	TFR2	0.562868	Anorexia
ENSG00000077080	7	100190720	100304084	163	17	26021	1.0804	0.13997	ACTL6B	0.544586	Anorexia
ENSG00000172354	7	100221154	100326797	174	17	26021	1.1544	0.12417	GNB2	0.523345	Anorexia
ENSG00000146830	7	100227130	100337071	175	18	26021	1.2727	0.10156	GIGYF1	0.489035	Anorexia
ENSG00000172336	7	100253676	100355118	180	20	26021	1.3263	0.092366	POP7	0.47466	Anorexia
ENSG00000130427	7	100268423	100371323	202	23	26021	1.2396	0.10756	EPO	0.498645	Anorexia
ENSG00000196411	7	100350187	100475121	276	22	26021	1.6793	0.046548	EPHB4	0.377384	Anorexia
ENSG00000146828	7	100374442	100514631	308	23	26021	1.8643	0.031137	SLC12A9	0.324697	Anorexia
ENSG00000087077	7	100414760	100521076	228	21	26021	1.8001	0.035922	TRIP6	0.341223	Anorexia
ENSG00000087087	7	100422733	100536285	235	21	26021	1.6705	0.047406	SRRT	0.378877	Anorexia
ENSG00000176125	7	100436346	100537339	208	17	26021	1.6067	0.054061	UFSP1	0.397222	Anorexia
ENSG00000087085	7	100437615	100544594	217	18	26021	1.4964	0.067276	ACHE	0.428766	Anorexia
ENSG00000169894	7	100497187	100661118	191	24	26021	0.97298	0.16528	MUC3A	0.570509	Anorexia
ENSG00000228273	7	100497257	100600424	122	14	26021	0.9394	0.17376	MUC3A	0.578154	Anorexia
ENSG00000205277	7	100562904	100712230	194	20	26021	0.31138	0.37775	MUC12	0.737812	Anorexia
ENSG00000169876	7	100613353	100752020	342	21	26021	-0.16236	0.56449	MUC17	0.825812	Anorexia
ENSG00000169871	7	100678720	100785017	348	26	26021	-1.155	0.87596	TRIM56	0.945184	Anorexia
ENSG00000106366	7	100720370	100832547	359	38	26021	-1.2188	0.88854	SERPINE1	0.950533	Anorexia
ENSG00000106367	7	100747678	100854877	301	31	26021	-0.43625	0.66867	AP1S1	0.866969	Anorexia
ENSG00000128564	7	100755790	100858874	286	29	26021	-0.36157	0.64116	VGF	0.858001	Anorexia
ENSG00000167011	7	100763774	100873557	279	29	26021	0.3585	0.35999	NAT16	0.726395	Anorexia
ENSG00000106384	7	100788288	100894302	261	25	26021	1.3762	0.084383	MOGAT3	0.461662	Anorexia
ENSG00000106397	7	100799258	100911701	278	24	26021	1.6124	0.053441	PLOD3	0.395406	Anorexia
ENSG00000106400	7	100810949	100917471	248	25	26021	1.8943	0.029094	ZNHIT1	0.317751	Anorexia
ENSG00000106404	7	100825373	100932101	231	23	26021	1.9242	0.027163	CLDN15	0.309402	Anorexia
ENSG00000214253	7	100832739	100945597	258	20	26021	1.8029	0.035703	FIS1	0.340506	Anorexia
ENSG00000128581	7	100906975	101015104	466	20	26021	-0.25474	0.60054	RABL5	0.842215	Anorexia
ENSG00000106436	7	101206605	101322576	313	29	26021	-1.4618	0.9281	MYL10	0.967493	Anorexia
ENSG00000257923	7	101408959	101977249	1396	72	26021	0.83615	0.20154	CUX1	0.606083	Anorexia
ENSG00000160999	7	101878405	102012178	276	28	26021	0.54013	0.29456	SH2B2	0.682294	Anorexia
ENSG00000128563	7	101954319	102117123	298	17	26021	-0.036158	0.51442	PRKRIP1	0.804485	Anorexia
ENSG00000160991	7	102023553	102147268	187	16	26021	0.2278	0.4099	ORAI2	0.755484	Anorexia
ENSG00000160993	7	102046685	102155323	138	15	26021	0.035148	0.48598	ALKBH4	0.793553	Anorexia
ENSG00000161036	7	102055376	102163615	126	15	26021	-0.086404	0.53443	LRWD1	0.811825	Anorexia
ENSG00000005075	7	102063565	102169354	114	14	26021	-0.16627	0.56603	POLR2J	0.826996	Anorexia
ENSG00000170667	7	102072892	102208228	95	12	26021	-0.48664	0.68674	RASA4B	0.872866	Anorexia
ENSG00000205236	7	102172970	102333316	2	1	26021	0.23406	0.40747	RP11-514P8.6	0.75501	Anorexia
ENSG00000267368	7	102227472	102333238	2	1	26021	0.23406	0.40747	UPK3BL	0.75501	Anorexia
ENSG00000228049	7	102227474	102362076	23	2	26021	-0.064472	0.5257	POLR2J2	0.808333	Anorexia
ENSG00000267645	7	102227496	102362088	23	2	26021	-0.064472	0.5257	POLR2J2	0.808333	Anorexia
ENSG00000173678	7	102240772	102351847	13	2	26021	-0.25883	0.60212	SPDYE2B	0.84256	Anorexia
ENSG00000222011	7	102339418	102499672	146	12	26021	-0.88704	0.81247	FAM185A	0.920782	Anorexia
ENSG00000161040	7	102403308	102765286	369	15	26021	-1.1835	0.88169	FBXL13	0.948025	Anorexia
ENSG00000128606	7	102503438	102635396	154	10	26021	-1.0796	0.85983	LRRC17	0.939067	Anorexia
ENSG00000170632	7	102665328	102790205	105	12	26021	-0.98069	0.83663	ARMC10	0.931394	Anorexia
ENSG00000161048	7	102690223	102840007	298	9	26021	-0.4892	0.68765	NAPEPLD	0.872971	Anorexia
ENSG00000105819	7	102887869	103019958	174	15	26021	-0.16986	0.56744	PMPCB	0.827464	Anorexia
ENSG00000105821	7	102902921	103035320	170	16	26021	-0.26353	0.60393	DNAJC2	0.842954	Anorexia
ENSG00000161057	7	102934701	103059842	178	20	26021	0.37938	0.3522	PSMC2	0.722014	Anorexia
ENSG00000170615	7	102943177	103136624	436	30	26021	-0.26629	0.60499	SLC26A5	0.843075	Anorexia
ENSG00000189056	7	103062231	103679963	2321	107	26021	0.077352	0.46917	RELN	0.789111	Anorexia
ENSG00000164815	7	103716788	103898495	716	22	26021	3.381	0.00036105	ORC5	0.0335993	Anorexia
ENSG00000187416	7	103919104	104599001	2065	107	26021	0.87893	0.18972	LHFPL3	0.595058	Anorexia
ENSG00000005483	7	104604626	104804808	251	14	26021	2.9296	0.0016973	KMT2E	0.0825976	Anorexia
ENSG00000135250	7	104701151	105089755	633	19	26021	2.6794	0.0036875	SRPK2	0.134071	Anorexia
ENSG00000091127	7	105030108	105212714	517	27	26021	-0.69306	0.75586	PUS7	0.898961	Anorexia
ENSG00000135249	7	105122532	105258124	414	21	26021	-2.2261	0.987	RINT1	0.991743	Anorexia
ENSG00000185055	7	105155567	105291322	366	36	26021	-1.7724	0.96184	EFCAB10	0.981281	Anorexia
ENSG00000146776	7	105195514	105567050	1032	113	26021	0.71856	0.23621	ATXN7L1	0.640003	Anorexia
ENSG00000128536	7	105467242	105726877	893	101	26021	-0.017938	0.50716	CDHR3	0.801048	Anorexia
ENSG00000008282	7	105680949	105803022	404	37	26021	0.73078	0.23246	SYPL1	0.635494	Anorexia
ENSG00000105835	7	105838731	105976772	336	29	26021	0.81656	0.20709	NAMPT	0.611562	Anorexia
ENSG00000253276	7	106247211	106351442	262	30	26021	-0.3742	0.64587	CCDC71L	0.858401	Anorexia
ENSG00000105851	7	106455723	106597590	314	30	26021	1.1648	0.12205	PIK3CG	0.519687	Anorexia
ENSG00000005249	7	106635094	106852256	435	28	26021	1.6381	0.050699	PRKAR2B	0.38827	Anorexia
ENSG00000105856	7	106759406	106892974	234	15	26021	2.0325	0.021053	HBP1	0.281346	Anorexia
ENSG00000164597	7	106792000	107254959	776	13	26021	1.7179	0.04291	COG5	0.366677	Anorexia
ENSG00000172209	7	107060463	107166098	187	10	26021	0.96946	0.16616	GPR22	0.571295	Anorexia
ENSG00000105865	7	107153929	107268906	167	10	26021	0.73802	0.23025	DUS4L	0.634756	Anorexia
ENSG00000075790	7	107170422	107319615	195	12	26021	0.58798	0.27827	BCAP29	0.67155	Anorexia
ENSG00000091137	7	107251080	107408254	219	23	26021	-0.017052	0.5068	SLC26A4	0.800869	Anorexia
ENSG00000105879	7	107334142	107452112	229	26	26021	0.12265	0.45119	CBLL1	0.782164	Anorexia
ENSG00000091138	7	107355912	107493670	373	43	26021	-0.50507	0.69324	SLC26A3	0.874988	Anorexia
ENSG00000091140	7	107481415	107622175	329	16	26021	-0.33815	0.63237	DLD	0.854035	Anorexia
ENSG00000091136	7	107514244	107693700	330	31	26021	-0.95334	0.82979	LAMB1	0.92797	Anorexia
ENSG00000091128	7	107613993	107820801	432	41	26021	0.1097	0.45632	LAMB4	0.784449	Anorexia
ENSG00000091129	7	107738068	108147161	1293	50	26021	-0.42927	0.66614	NRCAM	0.866022	Anorexia
ENSG00000135241	7	108060866	108260110	595	25	26021	-0.28481	0.6121	PNPLA8	0.845678	Anorexia
ENSG00000177683	7	108144987	108260194	315	20	26021	-0.30019	0.61798	THAP5	0.84795	Anorexia
ENSG00000128590	7	108160012	108265294	272	19	26021	-0.2084	0.58254	DNAJB9	0.834964	Anorexia
ENSG00000205174	7	108474032	108574644	314	12	26021	-2.1789	0.98533	C7orf66	0.990842	Anorexia
ENSG00000269185	7	108490389	108590655	310	12	26021	-1.7963	0.96378	FLJ00325	0.982046	Anorexia
ENSG00000184903	7	110253110	111252573	1868	66	26021	2.1141	0.017254	IMMP2L	0.263658	Anorexia
ENSG00000173114	7	110681062	110815510	248	16	26021	2.4259	0.0076345	LRRN3	0.191588	Anorexia
ENSG00000128512	7	111316166	111896466	1201	114	26021	1.5973	0.055096	DOCK4	0.401284	Anorexia
ENSG00000198839	7	111796643	112033151	508	23	26021	0.53023	0.29797	ZNF277	0.683487	Anorexia
ENSG00000006652	7	112013023	112171072	423	42	26021	-0.2737	0.60784	IFRD1	0.843844	Anorexia
ENSG00000181016	7	112070908	112181117	333	34	26021	0.024103	0.49039	LSMEM1	0.795684	Anorexia
ENSG00000146802	7	112352437	112480647	183	11	26021	1.4246	0.077135	TMEM168	0.447443	Anorexia
ENSG00000164603	7	112409202	112629971	302	19	26021	1.5354	0.062348	C7orf60	0.41302	Anorexia
ENSG00000164604	7	112668386	112777833	277	24	26021	0.9519	0.17058	GPR85	0.575442	Anorexia
ENSG00000214194	7	112706773	112808668	256	19	26021	0.076781	0.4694	LINC00998	0.789111	Anorexia
ENSG00000236294	7	113041127	113141457	155	11	26021	1.8598	0.031455	TSRM	0.32641	Anorexia
ENSG00000154415	7	113466832	113765975	478	17	26021	0.25826	0.3981	PPP1R3A	0.749688	Anorexia
ENSG00000128573	7	113676382	114383827	1012	48	26021	2.1004	0.017845	FOXP2	0.267695	Anorexia
ENSG00000135272	7	114512209	114709256	384	32	26021	2.2443	0.012407	MDFIC	0.236696	Anorexia
ENSG00000105967	7	115525202	115849950	741	33	26021	-0.47012	0.68087	TFEC	0.869877	Anorexia
ENSG00000135269	7	115800547	115948837	552	21	26021	-0.79996	0.78813	TES	0.91307	Anorexia
ENSG00000105971	7	115877434	116198595	942	39	26021	-1.2768	0.89916	CAV2	0.954534	Anorexia
ENSG00000105974	7	116114839	116251233	335	21	26021	-0.14143	0.55624	CAV1	0.822699	Anorexia
ENSG00000105976	7	116262444	116488440	378	36	26021	1.538	0.062021	MET	0.412437	Anorexia
ENSG00000198898	7	116401124	116612103	322	25	26021	1.1469	0.12571	CAPZA2	0.525518	Anorexia
ENSG00000004866	7	116543292	116920157	589	52	26021	-0.41697	0.66165	ST7	0.864481	Anorexia
ENSG00000214188	7	116543953	116788860	257	29	26021	-0.0029092	0.50116	ST7-OT4	0.798884	Anorexia
ENSG00000228368	7	116555900	116657526	129	23	26021	-0.098138	0.53909	AC106873.4	0.814028	Anorexia
ENSG00000105989	7	116866685	117013343	302	29	26021	-0.42278	0.66377	WNT2	0.864859	Anorexia
ENSG00000154438	7	116953276	117118177	189	13	26021	-0.30974	0.62162	ASZ1	0.849627	Anorexia
ENSG00000001626	7	117055838	117406025	528	20	26021	0.32724	0.37174	CFTR	0.735075	Anorexia
ENSG00000077063	7	117300705	117564193	517	45	26021	0.86263	0.19417	CTTNBP2	0.599405	Anorexia
ENSG00000128534	7	117774086	117882878	325	9	26021	0.66266	0.25377	NAA38	0.654817	Anorexia
ENSG00000106013	7	117804727	117932785	316	10	26021	0.6605	0.25447	ANKRD7	0.65485	Anorexia
ENSG00000184408	7	119863722	120440385	911	40	26021	-0.67599	0.75048	KCND2	0.896702	Anorexia
ENSG00000106025	7	120377376	120548456	435	17	26021	0.56974	0.28443	TSPAN12	0.675704	Anorexia
ENSG00000071243	7	120540803	120667270	306	11	26021	0.62398	0.26632	ING3	0.663144	Anorexia
ENSG00000106034	7	120578731	120987498	847	34	26021	-1.267	0.89742	CPED1	0.953892	Anorexia
ENSG00000002745	7	120915421	121031158	219	18	26021	-0.34007	0.6331	WNT16	0.854777	Anorexia
ENSG00000196937	7	120938905	121086418	336	19	26021	-1.0196	0.84604	FAM3C	0.934342	Anorexia
ENSG00000106278	7	121463143	121752090	646	38	26021	-1.4128	0.92115	PTPRZ1	0.96422	Anorexia
ENSG00000008311	7	121665701	121834334	300	21	26021	-0.18909	0.57499	AASS	0.830765	Anorexia
ENSG00000128610	7	121891448	122000745	267	30	26021	0.32768	0.37158	FEZF1	0.735075	Anorexia
ENSG00000081803	7	121908481	122576813	1493	66	26021	0.18326	0.4273	CADPS2	0.766367	Anorexia
ENSG00000188050	7	122287766	122389210	254	19	26021	0.97178	0.16558	RNF133	0.570782	Anorexia
ENSG00000235631	7	122291718	122393021	255	20	26021	0.99075	0.1609	RNF148	0.564738	Anorexia
ENSG00000128519	7	122584759	122685754	293	16	26021	-0.30765	0.62083	TAS2R16	0.849145	Anorexia
ENSG00000081800	7	122703585	122890040	457	26	26021	0.31507	0.37635	SLC13A1	0.737776	Anorexia
ENSG00000164675	7	123042454	123225131	330	20	26021	0.63677	0.26214	IQUB	0.661668	Anorexia
ENSG00000128609	7	123127051	123248309	254	18	26021	0.47378	0.31783	NDUFA5	0.698665	Anorexia
ENSG00000146809	7	123157064	123327951	350	26	26021	0.82957	0.20339	ASB15	0.607131	Anorexia
ENSG00000170807	7	123245861	123354344	196	19	26021	1.1941	0.11623	LMOD2	0.511918	Anorexia
ENSG00000106299	7	123271989	123439121	354	16	26021	1.0144	0.1552	WASL	0.559104	Anorexia
ENSG00000106302	7	123419037	123567532	296	23	26021	0.55545	0.28929	HYAL4	0.679678	Anorexia
ENSG00000106304	7	123515286	123661468	301	22	26021	-0.017347	0.50692	SPAM1	0.800869	Anorexia
ENSG00000234224	7	123620973	123723523	254	19	26021	-0.26521	0.60458	TMEM229A	0.843075	Anorexia
ENSG00000170775	7	124336051	124455681	295	24	26021	0.89458	0.18551	GPR37	0.591151	Anorexia
ENSG00000128513	7	124412440	124620037	594	8	26021	-1.2537	0.89502	POT1	0.953283	Anorexia
ENSG00000179603	7	126028652	126943348	2341	62	26021	0.35008	0.36314	GRM8	0.728558	Anorexia
ENSG00000048405	7	126936844	127121978	567	24	26021	0.40458	0.34289	ZNF800	0.715762	Anorexia
ENSG00000179562	7	127170672	127283665	244	30	26021	-2.1004	0.98215	GCC1	0.989511	Anorexia
ENSG00000004059	7	127178399	127281759	222	27	26021	-1.9478	0.97428	ARF5	0.986827	Anorexia
ENSG00000106328	7	127181463	127292198	243	30	26021	-2.0953	0.98193	FSCN3	0.98949	Anorexia
ENSG00000106331	7	127200346	127305982	223	29	26021	-2.0146	0.97803	PAX4	0.988191	Anorexia
ENSG00000197157	7	127242234	127782661	865	32	26021	-2.0619	0.98039	SND1	0.98863	Anorexia
ENSG00000128594	7	127617124	127722160	154	22	26021	-1.6292	0.94837	LRRC4	0.975337	Anorexia
ENSG00000174697	7	127831337	127947681	243	40	26021	0.91227	0.18081	LEP	0.586061	Anorexia
ENSG00000106344	7	127887738	128033962	223	35	26021	-0.23749	0.59386	RBM28	0.840353	Anorexia
ENSG00000224940	7	127940379	128051739	195	33	26021	-0.92986	0.82378	PRRT4	0.925558	Anorexia
ENSG00000106348	7	127982331	128100306	266	23	26021	-0.072769	0.529	IMPDH1	0.809995	Anorexia
ENSG00000135245	7	128045903	128148472	337	26	26021	0.30448	0.38038	HILPDA	0.739247	Anorexia
ENSG00000165055	7	128066783	128196656	483	31	26021	1.1193	0.13152	METTL2B	0.532375	Anorexia
ENSG00000205085	7	128262342	128376929	462	28	26021	1.8034	0.03566	FAM71F2	0.340401	Anorexia
ENSG00000135248	7	128299115	128421797	419	32	26021	1.4384	0.075166	FAM71F1	0.442349	Anorexia
ENSG00000128595	7	128329346	128461861	371	38	26021	1.7299	0.041826	CALU	0.363125	Anorexia
ENSG00000128617	7	128362545	128465844	249	29	26021	1.2217	0.1109	OPN1SW	0.502932	Anorexia
ENSG00000128596	7	128380811	128512186	313	23	26021	1.2446	0.10664	CCDC136	0.497925	Anorexia
ENSG00000128591	7	128420431	128549328	281	21	26021	1.2458	0.10641	FLNC	0.497427	Anorexia
ENSG00000128524	7	128452880	128555898	231	24	26021	1.0257	0.15251	ATP6V1F	0.556739	Anorexia
ENSG00000128604	7	128527666	128640089	240	33	26021	1.1256	0.13017	IRF5	0.531265	Anorexia
ENSG00000064419	7	128544948	128745198	590	40	26021	1.306	0.095768	TNPO3	0.480333	Anorexia
ENSG00000158457	7	128734712	128858671	362	38	26021	0.27727	0.39078	TSPAN33	0.745327	Anorexia
ENSG00000128602	7	128778713	128903386	263	23	26021	0.60235	0.27347	SMO	0.668666	Anorexia
ENSG00000158467	7	128814864	129120052	589	31	26021	1.4082	0.079537	AHCYL2	0.452171	Anorexia
ENSG00000128578	7	129024274	129178240	409	40	26021	1.0483	0.14724	STRIP2	0.552154	Anorexia
ENSG00000240204	7	129092320	129202773	365	43	26021	0.73758	0.23039	SMKR1	0.63481	Anorexia
ENSG00000106459	7	129201555	129446922	667	36	26021	0.44033	0.32985	NRF1	0.706158	Anorexia
ENSG00000186591	7	129420572	129642789	733	33	26021	-0.42506	0.6646	UBE2H	0.865205	Anorexia
ENSG00000091732	7	129608126	129741291	373	25	26021	-0.25716	0.60147	ZC3HC1	0.842357	Anorexia
ENSG00000128607	7	129660350	129825560	382	35	26021	0.26417	0.39583	KLHDC10	0.748346	Anorexia
ENSG00000146842	7	129754555	129897610	321	28	26021	0.010997	0.49561	TMEM209	0.798149	Anorexia
ENSG00000165120	7	129797700	129906683	226	20	26021	-0.2404	0.59499	SSMEM1	0.84037	Anorexia
ENSG00000158516	7	129856667	129979638	306	28	26021	0.57943	0.28115	CPA2	0.672966	Anorexia
ENSG00000128510	7	129882974	130014020	373	29	26021	0.87845	0.18985	CPA4	0.595233	Anorexia
ENSG00000158525	7	129934630	130058571	357	29	26021	1.1312	0.12899	CPA5	0.530007	Anorexia
ENSG00000091704	7	129970180	130077955	312	28	26021	1.2686	0.1023	CPA1	0.491035	Anorexia
ENSG00000106477	7	129983612	130132274	344	36	26021	0.84824	0.19815	CEP41	0.603311	Anorexia
ENSG00000106484	7	130076012	130196133	130	16	26021	-0.37274	0.64533	MEST	0.858057	Anorexia
ENSG00000158623	7	130096089	130403598	424	23	26021	-0.19641	0.57786	COPG2	0.832328	Anorexia
ENSG00000213265	7	130303488	130422268	283	20	26021	-0.0014085	0.50056	TSGA13	0.798884	Anorexia
ENSG00000174595	7	130367401	130468888	236	27	26021	-0.38709	0.65065	KLF14	0.859737	Anorexia
ENSG00000128585	7	130744855	131231395	1148	90	26021	0.38894	0.34866	MKLN1	0.719967	Anorexia
ENSG00000128567	7	131135021	131292976	357	52	26021	-1.2075	0.88639	PODXL	0.949904	Anorexia
ENSG00000221866	7	131758091	132383447	1625	120	26021	0.99922	0.15884	PLXNA4	0.563448	Anorexia
ENSG00000183470	7	132283553	132463528	368	38	26021	0.16583	0.43415	AC009365.3	0.77068	Anorexia
ENSG00000106554	7	132419629	132816848	724	32	26021	2.9431	0.0016248	CHCHD3	0.0806731	Anorexia
ENSG00000131558	7	132887829	133801342	1544	36	26021	4.766	9.394e-07	EXOC4	0.000424497	Anorexia
ENSG00000155530	7	133762052	133999343	529	15	26021	0.87185	0.19164	LRGUK	0.596274	Anorexia
ENSG00000205060	7	133924084	134051803	436	18	26021	-0.013163	0.50525	SLC35B4	0.799962	Anorexia
ENSG00000085662	7	134077102	134194036	318	31	26021	1.7256	0.042209	AKR1B1	0.363799	Anorexia
ENSG00000198074	7	134162344	134276160	443	23	26021	-0.17749	0.57044	AKR1B10	0.829011	Anorexia
ENSG00000227471	7	134183888	134314627	586	25	26021	0.2325	0.40808	AKR1B15	0.755484	Anorexia
ENSG00000172331	7	134281560	134414565	454	31	26021	1.4475	0.073885	BPGM	0.4397	Anorexia
ENSG00000122786	7	134379003	134705479	876	54	26021	-0.81345	0.79202	CALD1	0.913951	Anorexia
ENSG00000146856	7	134621259	134882715	570	20	26021	-1.2664	0.89731	AGBL3	0.953892	Anorexia
ENSG00000122783	7	134727115	134905547	455	14	26021	-1.5894	0.94402	C7orf49	0.973779	Anorexia
ENSG00000229974	7	134782797	134882916	274	11	26021	-1.6182	0.94719	AC083862.1	0.974738	Anorexia
ENSG00000146859	7	134782824	134900967	317	12	26021	-1.7832	0.96273	TMEM140	0.981555	Anorexia
ENSG00000105875	7	134818590	134946316	289	14	26021	-2.0428	0.97946	WDR91	0.988385	Anorexia
ENSG00000146857	7	134866731	134993244	290	27	26021	-2.6979	0.99651	STRA8	0.997456	Anorexia
ENSG00000080802	7	134996547	135244875	532	38	26021	0.94346	0.17272	CNOT4	0.577224	Anorexia
ENSG00000155561	7	135192667	135383505	571	23	26021	0.55812	0.28838	NUP205	0.678786	Anorexia
ENSG00000243317	7	135297244	135428166	396	28	26021	0.69539	0.2434	C7orf73	0.646092	Anorexia
ENSG00000164707	7	135315985	135464006	435	32	26021	1.1517	0.12473	SLC13A4	0.52381	Anorexia
ENSG00000189320	7	135363096	135483594	342	35	26021	2.1333	0.016451	FAM180A	0.258696	Anorexia
ENSG00000105887	7	135561509	135712101	467	35	26021	0.58687	0.27865	MTPN	0.671789	Anorexia
ENSG00000236338	7	135561542	135663214	273	30	26021	0.48914	0.31237	AC015987.2	0.694755	Anorexia
ENSG00000267697	7	135562022	135662198	268	30	26021	0.48942	0.31227	LUZP6	0.694755	Anorexia
ENSG00000181072	7	136503416	136755002	712	51	26021	-0.099	0.53943	CHRM2	0.814028	Anorexia
ENSG00000105894	7	136862088	137078611	535	46	26021	1.7301	0.041803	PTN	0.363125	Anorexia
ENSG00000157680	7	137015783	137581838	817	54	26021	1.2958	0.097521	DGKI	0.483492	Anorexia
ENSG00000182158	7	137509725	137736813	430	49	26021	0.85482	0.19632	CREB3L2	0.60164	Anorexia
ENSG00000122787	7	137637070	137852732	489	51	26021	-0.20577	0.58151	AKR1D1	0.834448	Anorexia
ENSG00000122779	7	138095079	138324738	467	28	26021	-0.22138	0.5876	TRIM24	0.837299	Anorexia
ENSG00000157703	7	138229030	138436097	562	72	26021	-0.021492	0.50857	SVOPL	0.802207	Anorexia
ENSG00000105929	7	138341040	138534305	648	79	26021	-0.35552	0.6389	ATP6V0A4	0.856878	Anorexia
ENSG00000214128	7	138432695	138572846	393	44	26021	-1.0499	0.85311	TMEM213	0.93633	Anorexia
ENSG00000122778	7	138466126	138716064	750	60	26021	-1.2664	0.89732	KIAA1549	0.953892	Anorexia
ENSG00000146858	7	138660452	138770775	308	18	26021	0.32537	0.37245	ZC3HAV1L	0.735483	Anorexia
ENSG00000105939	7	138678266	138844465	465	37	26021	-0.057596	0.52296	ZC3HAV1	0.807067	Anorexia
ENSG00000105948	7	138768490	138926732	300	20	26021	-1.0702	0.85774	TTC26	0.938296	Anorexia
ENSG00000157741	7	138865102	139042982	282	19	26021	-1.5139	0.93497	UBN2	0.96983	Anorexia
ENSG00000164898	7	138974203	139081065	255	12	26021	-0.67176	0.74913	C7orf55	0.896001	Anorexia
ENSG00000146963	7	138975105	139158198	495	13	26021	-0.37589	0.6465	C7orf55-LUC7L2	0.858517	Anorexia
ENSG00000269955	7	138976106	139157345	491	13	26021	-0.34497	0.63494	LUC7L2	0.855254	Anorexia
ENSG00000188883	7	139087436	139218458	329	24	26021	-0.044109	0.51759	KLRG2	0.805149	Anorexia
ENSG00000236279	7	139158602	139279730	137	28	26021	0.49917	0.30883	CLEC2L	0.691108	Anorexia
ENSG00000064393	7	139196316	139527577	457	45	26021	1.4609	0.07202	HIPK2	0.437299	Anorexia
ENSG00000059377	7	139426850	139770125	750	77	26021	1.8986	0.028808	TBXAS1	0.316771	Anorexia
ENSG00000059378	7	139673544	139813521	366	41	26021	2.4178	0.0078067	PARP12	0.192964	Anorexia
ENSG00000006459	7	139734546	139926835	428	31	26021	2.1956	0.01406	KDM7A	0.245595	Anorexia
ENSG00000157800	7	139943493	140154233	750	64	26021	1.3052	0.095919	SLC37A3	0.480623	Anorexia
ENSG00000146955	7	140053843	140176050	374	25	26021	1.4605	0.072073	RAB19	0.437299	Anorexia
ENSG00000133606	7	140102840	140229369	306	21	26021	-0.19936	0.57901	MKRN1	0.832933	Anorexia
ENSG00000146966	7	140168220	140423793	476	33	26021	-1.3583	0.91281	DENND2A	0.960365	Anorexia
ENSG00000133597	7	140322953	140446061	164	14	26021	-0.62081	0.73264	ADCK2	0.890133	Anorexia
ENSG00000090266	7	140340577	140472590	185	14	26021	-0.57695	0.71801	NDUFB2	0.885839	Anorexia
ENSG00000157764	7	140369127	140674564	464	14	26021	0.12766	0.44921	BRAF	0.781278	Anorexia
ENSG00000090263	7	140655854	140765028	193	12	26021	-0.49881	0.69104	MRPS33	0.874096	Anorexia
ENSG00000261115	7	140724032	141230180	954	75	26021	-0.98938	0.83876	TMEM178B	0.93207	Anorexia
ENSG00000006530	7	141200989	141405044	249	14	26021	1.2251	0.11027	AGK	0.501965	Anorexia
ENSG00000257093	7	141306528	141451953	167	15	26021	0.73273	0.23186	KIAA1147	0.635264	Anorexia
ENSG00000214102	7	141358153	141481071	195	9	26021	0.089685	0.46427	WEE2	0.787997	Anorexia
ENSG00000106028	7	141388121	141537722	249	6	26021	-0.15612	0.56203	SSBP1	0.824893	Anorexia
ENSG00000127362	7	141413897	141514997	178	3	26021	-0.4895	0.68776	TAS2R3	0.872993	Anorexia
ENSG00000127364	7	141428242	141529235	175	3	26021	-0.44665	0.67243	TAS2R4	0.868048	Anorexia
ENSG00000127366	7	141440017	141541166	208	5	26021	-0.12489	0.54969	TAS2R5	0.818819	Anorexia
ENSG00000165076	7	141486086	141591287	184	9	26021	0.1473	0.44145	PRSS37	0.775049	Anorexia
ENSG00000257335	7	141557613	141856547	567	51	26021	0.059629	0.47623	MGAM	0.790377	Anorexia
ENSG00000258083	7	141568617	141669709	188	13	26021	0.40267	0.3436	OR9A4	0.716262	Anorexia
ENSG00000258227	7	141577157	141696807	194	15	26021	0.32603	0.3722	CLEC5A	0.735295	Anorexia
ENSG00000257138	7	141622431	141723573	135	15	26021	0.46801	0.31989	TAS2R38	0.700334	Anorexia
ENSG00000257743	7	141761549	141972124	541	47	26021	0.27386	0.3921	RP11-1220K2.2	0.745753	Anorexia
ENSG00000258223	7	141901963	142007878	320	16	26021	0.48371	0.3143	PRSS58	0.696184	Anorexia
ENSG00000270672	7	142324104	142425550	271	8	26021	-0.28836	0.61347	MTRNR2L6	0.846375	Anorexia
ENSG00000204983	7	142407319	142510923	198	13	26021	1.5669	0.058574	PRSS1	0.407024	Anorexia
ENSG00000106123	7	142502792	142618847	331	17	26021	-0.59981	0.72568	EPHB6	0.888518	Anorexia
ENSG00000165125	7	142518956	142633507	336	16	26021	-0.41889	0.66235	TRPV6	0.864705	Anorexia
ENSG00000127412	7	142555267	142680905	314	13	26021	-0.078705	0.53137	TRPV5	0.810718	Anorexia
ENSG00000165131	7	142586440	142687955	241	15	26021	0.15788	0.43728	C7orf34	0.772876	Anorexia
ENSG00000197993	7	142588201	142709768	261	11	26021	0.22493	0.41102	KEL	0.755484	Anorexia
ENSG00000179468	7	142673245	142774282	170	9	26021	0.58782	0.27833	OR9A2	0.67155	Anorexia
ENSG00000225781	7	142699417	142800444	179	11	26021	0.92703	0.17696	OR6V1	0.581593	Anorexia
ENSG00000159763	7	142779170	142886839	219	13	26021	0.70102	0.24165	PIP	0.644592	Anorexia
ENSG00000236398	7	142830512	142931528	147	10	26021	0.25283	0.4002	TAS2R39	0.750459	Anorexia
ENSG00000221937	7	142869130	142970162	94	10	26021	-0.29349	0.61543	TAS2R40	0.847498	Anorexia
ENSG00000268170	7	142869163	142969360	94	10	26021	-0.29349	0.61543	AC073342.1	0.847498	Anorexia
ENSG00000197448	7	142891186	143017947	89	11	26021	-0.72374	0.76539	GSTK1	0.903813	Anorexia
ENSG00000178826	7	142927050	143035141	85	20	26021	-0.80736	0.79027	TMEM139	0.913486	Anorexia
ENSG00000106144	7	142935308	143054789	142	26	26021	-0.94579	0.82787	CASP2	0.926863	Anorexia
ENSG00000188037	7	142963219	143099176	211	45	26021	-0.28632	0.61268	CLCN1	0.846087	Anorexia
ENSG00000159784	7	143000493	143109863	222	46	26021	-0.33385	0.63075	FAM131B	0.853021	Anorexia
ENSG00000159840	7	143028173	143138204	271	44	26021	0.85107	0.19736	ZYX	0.602783	Anorexia
ENSG00000146904	7	143037382	143155985	265	45	26021	1.042	0.14871	EPHA1	0.55384	Anorexia
ENSG00000185899	7	143090546	143191502	228	32	26021	1.4219	0.077527	TAS2R60	0.44791	Anorexia
ENSG00000221855	7	143124966	143225889	282	19	26021	0.82165	0.20564	TAS2R41	0.609401	Anorexia
ENSG00000271079	7	143218894	143321480	12	4	26021	-0.083567	0.5333	CTAGE15	0.811473	Anorexia
ENSG00000170379	7	143268043	143477502	8	1	26021	0.41754	0.33814	FAM115C	0.71245	Anorexia
ENSG00000271321	7	143402182	143504789	8	1	26021	0.41754	0.33814	CTAGE6	0.71245	Anorexia
ENSG00000198420	7	143498468	143649291	158	13	26021	-1.4735	0.9297	FAM115A	0.967854	Anorexia
ENSG00000221910	7	143582259	143683372	232	16	26021	-0.98287	0.83716	OR2F2	0.931572	Anorexia
ENSG00000213215	7	143607027	143708108	257	13	26021	-0.68265	0.75259	OR2F1	0.897405	Anorexia
ENSG00000221813	7	143651022	143752068	299	14	26021	0.69867	0.24238	OR6B1	0.645547	Anorexia
ENSG00000221836	7	143697461	143798473	320	10	26021	1.3082	0.095398	OR2A5	0.479582	Anorexia
ENSG00000221933	7	143721275	143822288	354	12	26021	1.5583	0.059578	OR2A25	0.407864	Anorexia
ENSG00000221858	7	143742141	143843186	321	10	26021	1.8004	0.0359	OR2A12	0.341223	Anorexia
ENSG00000221989	7	143756607	143857657	306	10	26021	1.8234	0.034123	OR2A2	0.335931	Anorexia
ENSG00000221938	7	143776151	143877162	275	7	26021	1.8627	0.031252	OR2A14	0.325539	Anorexia
ENSG00000225932	7	143830559	143933146	107	4	26021	1.9462	0.025817	CTAGE4	0.304652	Anorexia
ENSG00000213214	7	143833176	144041230	100	4	26021	1.9441	0.02594	ARHGEF35	0.304839	Anorexia
ENSG00000212807	7	143879004	143979936	1	1	26021	-2.1084	0.9825	OR2A42	0.989696	Anorexia
ENSG00000221970	7	143965218	144066150	1	1	26021	0.621	0.2673	OR2A1	0.663582	Anorexia
ENSG00000050327	7	144002381	144127725	113	10	26021	1.4757	0.070016	ARHGEF5	0.435181	Anorexia
ENSG00000106410	7	144044333	144157320	175	15	26021	1.4838	0.068934	NOBOX	0.433498	Anorexia
ENSG00000196511	7	144099034	144583488	1077	57	26021	2.3012	0.010689	TPK1	0.226161	Anorexia
ENSG00000174469	7	145763453	148168090	8117	269	26021	2.1235	0.016856	CNTNAP2	0.261	Anorexia
ENSG00000170279	7	148237657	148362952	234	41	26021	2.2042	0.013756	C7orf33	0.244725	Anorexia
ENSG00000055130	7	148345006	148548128	334	20	26021	-0.67005	0.74859	CUL1	0.895866	Anorexia
ENSG00000106462	7	148454475	148631413	337	28	26021	-1.6117	0.94649	EZH2	0.974732	Anorexia
ENSG00000155660	7	148650154	148775733	265	21	26021	1.8973	0.028892	PDIA4	0.316992	Anorexia
ENSG00000197362	7	148716735	148837874	297	19	26021	1.4566	0.072608	ZNF786	0.437747	Anorexia
ENSG00000204947	7	148749876	148873438	290	11	26021	0.51516	0.30322	ZNF425	0.68747	Anorexia
ENSG00000197024	7	148773508	148930116	401	20	26021	0.76328	0.22265	ZNF398	0.628166	Anorexia
ENSG00000170265	7	148842577	148973339	359	30	26021	0.38385	0.35054	ZNF282	0.720947	Anorexia
ENSG00000170260	7	148886742	149002700	320	27	26021	0.29986	0.38214	ZNF212	0.740291	Anorexia
ENSG00000204946	7	148909262	149044393	465	38	26021	-1.2794	0.89963	ZNF783	0.954819	Anorexia
ENSG00000196453	7	149078454	149208214	219	34	26021	-0.33647	0.63174	ZNF777	0.853366	Anorexia
ENSG00000181220	7	149119885	149244908	156	16	26021	-0.013726	0.50548	ZNF746	0.800059	Anorexia
ENSG00000133619	7	149361872	149481664	297	30	26021	-0.41016	0.65915	KRBA1	0.863057	Anorexia
ENSG00000181444	7	149411271	149520568	292	32	26021	-0.73238	0.76803	ZNF467	0.904695	Anorexia
ENSG00000106479	7	149485456	149614568	245	24	26021	0.39129	0.34779	ZNF862	0.719767	Anorexia
ENSG00000171130	7	149520057	149627784	169	15	26021	0.56113	0.28735	ATP6V0E2	0.678394	Anorexia
ENSG00000106526	7	149891005	150070814	213	12	26021	1.2408	0.10733	ACTR3C	0.498466	Anorexia
ENSG00000127399	7	149969728	150085239	200	10	26021	1.4499	0.073543	LRRC61	0.439581	Anorexia
ENSG00000188707	7	149976938	150079808	174	7	26021	1.3656	0.086034	ZBED6CL	0.46574	Anorexia
ENSG00000106538	7	149985408	150088763	204	10	26021	1.4835	0.068966	RARRES2	0.433556	Anorexia
ENSG00000214022	7	150015278	150121133	256	16	26021	1.8828	0.029867	REPIN1	0.32116	Anorexia
ENSG00000196456	7	150015879	150159558	358	23	26021	1.7345	0.041415	ZNF775	0.362446	Anorexia
ENSG00000171115	7	150097718	150226480	372	32	26021	0.12835	0.44894	GIMAP8	0.781046	Anorexia
ENSG00000179144	7	150161918	150268161	449	23	26021	-1.0646	0.85647	GIMAP7	0.937911	Anorexia
ENSG00000133574	7	150214365	150321041	636	13	26021	-0.21561	0.58535	GIMAP4	0.836107	Anorexia
ENSG00000133561	7	150272463	150379473	553	14	26021	-0.063917	0.52548	GIMAP6	0.808333	Anorexia
ENSG00000106560	7	150332785	150440729	350	18	26021	-0.12193	0.54852	GIMAP2	0.818284	Anorexia
ENSG00000213203	7	150363645	150471372	307	20	26021	-0.064283	0.52563	GIMAP1	0.808333	Anorexia
ENSG00000196329	7	150369341	150497121	385	29	26021	-0.31642	0.62416	GIMAP5	0.850356	Anorexia
ENSG00000106565	7	150438373	150548448	445	41	26021	-0.78766	0.78455	TMEM176B	0.911896	Anorexia
ENSG00000002933	7	150447491	150552208	416	39	26021	-0.64845	0.74165	TMEM176A	0.89353	Anorexia
ENSG00000002726	7	150471715	150608592	602	40	26021	-0.45705	0.67618	AOC1	0.869119	Anorexia
ENSG00000055118	7	150592049	150725403	260	33	26021	0.44589	0.32784	KCNH2	0.705106	Anorexia
ENSG00000164867	7	150638083	150761676	252	39	26021	0.3968	0.34576	NOS3	0.718513	Anorexia
ENSG00000181652	7	150659297	150771586	242	44	26021	0.044254	0.48235	ATG9B	0.792119	Anorexia
ENSG00000197150	7	150675510	150794869	248	41	26021	-0.18625	0.57387	ABCB8	0.830333	Anorexia
ENSG00000213199	7	150695379	150799843	231	35	26021	-0.031058	0.51239	ASIC3	0.803921	Anorexia
ENSG00000164885	7	150700899	150805617	234	35	26021	-0.055507	0.52213	CDK5	0.807067	Anorexia
ENSG00000164889	7	150704297	150823614	266	31	26021	-0.20061	0.5795	SLC4A2	0.833299	Anorexia
ENSG00000164896	7	150723711	150827953	247	31	26021	-0.49274	0.6889	FASTK	0.873331	Anorexia
ENSG00000164897	7	150728167	150830633	241	30	26021	-0.70053	0.7582	TMUB1	0.900191	Anorexia
ENSG00000133612	7	150732918	150891523	336	34	26021	-0.10434	0.54155	AGAP3	0.815537	Anorexia
ENSG00000164900	7	150795676	150921832	280	36	26021	-0.28179	0.61095	GBX1	0.845564	Anorexia
ENSG00000146926	7	150822785	150934919	246	40	26021	-0.010842	0.50433	ASB10	0.799962	Anorexia
ENSG00000033050	7	150854923	150974316	294	33	26021	-0.20492	0.58118	ABCF2	0.834304	Anorexia
ENSG00000033100	7	150879575	150985908	250	34	26021	-0.91811	0.82072	CHPF2	0.924265	Anorexia
ENSG00000082014	7	150885850	151024982	368	37	26021	-1.5036	0.93365	SMARCD3	0.969425	Anorexia
ENSG00000013374	7	150988785	151125535	422	53	26021	0.42447	0.33561	NUB1	0.710179	Anorexia
ENSG00000187260	7	151022995	151157813	366	48	26021	1.0358	0.15015	WDR86	0.554848	Anorexia
ENSG00000127377	7	151075921	151187899	277	40	26021	1.2782	0.10059	CRYGN	0.487782	Anorexia
ENSG00000106615	7	151113098	151267206	338	27	26021	2.0771	0.018898	RHEB	0.27151	Anorexia
ENSG00000106617	7	151203197	151624210	1271	113	26021	1.0155	0.15493	PRKAG2	0.559104	Anorexia
ENSG00000106648	7	151603464	151767019	483	47	26021	0.056353	0.47753	GALNTL5	0.790792	Anorexia
ENSG00000178234	7	151672759	151869425	226	22	26021	-0.58973	0.72231	GALNT11	0.887526	Anorexia
ENSG00000055609	7	151782010	152183090	138	11	26021	0.26956	0.39375	KMT2C	0.747113	Anorexia
ENSG00000196584	7	152291864	152423250	492	43	26021	-1.0805	0.86004	XRCC2	0.939112	Anorexia
ENSG00000133627	7	152406834	152602463	459	31	26021	-1.0834	0.86069	ACTR3B	0.939455	Anorexia
ENSG00000130226	7	153534182	154735995	3326	257	26021	0.60798	0.2716	DPP6	0.667109	Anorexia
ENSG00000214106	7	154670208	154791618	349	31	26021	1.4236	0.077282	PAXIP1-AS2	0.447443	Anorexia
ENSG00000157212	7	154685397	154844794	357	25	26021	0.61043	0.27079	PAXIP1	0.666739	Anorexia
ENSG00000220575	7	154808777	154913267	294	12	26021	-1.535	0.93761	HTR5A-AS1	0.971178	Anorexia
ENSG00000157219	7	154812034	154927459	311	15	26021	-1.5535	0.93985	HTR5A	0.972172	Anorexia
ENSG00000217825	7	154938273	155040165	506	31	26021	1.9758	0.024089	AC099552.4	0.295555	Anorexia
ENSG00000186480	7	155039486	155151945	493	34	26021	-0.97655	0.8356	INSIG1	0.930902	Anorexia
ENSG00000204960	7	155099680	155210629	591	41	26021	-1.5586	0.94045	BLACE	0.97242	Anorexia
ENSG00000218672	7	155124771	155239051	593	55	26021	-1.5024	0.93351	AC008060.7	0.969396	Anorexia
ENSG00000164778	7	155200824	155307526	373	62	26021	0.56272	0.28681	EN2	0.678348	Anorexia
ENSG00000146910	7	155216901	155376557	493	86	26021	0.11325	0.45492	CNPY1	0.784133	Anorexia
ENSG00000216895	7	155353925	155487899	308	28	26021	0.64551	0.2593	AC009403.2	0.659711	Anorexia
ENSG00000184863	7	155387145	155624179	538	24	26021	0.33499	0.36882	RBM33	0.733672	Anorexia
ENSG00000164690	7	155542680	155654967	306	31	26021	-0.38814	0.65104	SHH	0.859737	Anorexia
ENSG00000204876	7	155705326	155809037	367	41	26021	0.53714	0.29559	AC021218.2	0.682705	Anorexia
ENSG00000244291	7	156381057	156483348	332	32	26021	-0.068846	0.52744	C7orf13	0.808858	Anorexia
ENSG00000105982	7	156382975	156519824	426	43	26021	-0.32481	0.62734	RNF32	0.851806	Anorexia
ENSG00000105983	7	156411646	156735924	1107	34	26021	-1.9843	0.97639	LMBR1	0.98742	Anorexia
ENSG00000146909	7	156692417	156815876	562	27	26021	-2.0323	0.97894	NOM1	0.988385	Anorexia
ENSG00000130675	7	156736745	156853345	451	42	26021	-1.6475	0.95027	MNX1	0.976286	Anorexia
ENSG00000269446	7	156852674	156953764	304	22	26021	-0.11725	0.54667	AC006967.1	0.817658	Anorexia
ENSG00000009335	7	156881607	157112066	702	32	26021	-1.1724	0.87949	UBE3C	0.946754	Anorexia
ENSG00000105993	7	157078075	157260133	770	43	26021	-0.73918	0.7701	DNAJB6	0.905831	Anorexia
ENSG00000236669	7	157268477	157370019	341	30	26021	-1.7815	0.96258	AC006372.1	0.981555	Anorexia
ENSG00000155093	7	157281750	158430480	3813	205	26021	1.7764	0.037831	PTPRN2	0.348145	Anorexia
ENSG00000222012	7	157356715	157461457	316	32	26021	-0.51588	0.69703	AC005481.5	0.876694	Anorexia
ENSG00000146918	7	158374003	158547520	568	16	26021	1.2566	0.10445	NCAPG2	0.494173	Anorexia
ENSG00000117868	7	158473686	158672944	735	24	26021	0.6393	0.26132	ESYT2	0.661569	Anorexia
ENSG00000126870	7	158599269	158799438	606	35	26021	-0.2105	0.58336	WDR60	0.835082	Anorexia
ENSG00000106018	7	158770866	158987649	670	36	26021	1.1	0.13567	VIPR2	0.539286	Anorexia
ENSG00000176269	8	66049	167043	4	1	26021	1.3425	0.089723	OR4F21	0.469688	Anorexia
ENSG00000250210	8	92091	200563	86	10	26021	1.2328	0.10882	RP11-585F1.10	0.500314	Anorexia
ENSG00000172748	8	132137	247342	307	20	26021	0.05267	0.479	ZNF596	0.791059	Anorexia
ENSG00000147364	8	306428	471225	826	43	26021	0.77719	0.21852	FBXO25	0.624363	Anorexia
ENSG00000180190	8	389803	545781	685	55	26021	0.0071935	0.49713	TDRP	0.79855	Anorexia
ENSG00000104714	8	514746	738106	1134	50	26021	1.8171	0.034604	ERICH1	0.337595	Anorexia
ENSG00000198010	8	1399532	1706642	1262	60	26021	0.2933	0.38465	DLGAP2	0.740755	Anorexia
ENSG00000182372	8	1653944	1784738	511	39	26021	0.051029	0.47965	CLN8	0.791245	Anorexia
ENSG00000104728	8	1722142	1956807	1053	98	26021	-0.37115	0.64474	ARHGEF10	0.858057	Anorexia
ENSG00000176595	8	1872044	2005102	584	66	26021	0.78268	0.21691	KBTBD11	0.623739	Anorexia
ENSG00000036448	8	1943155	2163475	1468	81	26021	1.9187	0.027512	MYOM2	0.310804	Anorexia
ENSG00000183117	8	2742875	4902494	15878	538	26021	0.096477	0.46157	CSMD1	0.786507	Anorexia
ENSG00000147316	8	6214113	6551144	1728	96	26021	0.78684	0.21569	MCPH1	0.621993	Anorexia
ENSG00000091879	8	6307172	6470930	843	61	26021	0.59146	0.2771	ANGPT2	0.670825	Anorexia
ENSG00000155189	8	6515878	6667184	579	56	26021	0.086627	0.46548	AGPAT5	0.788554	Anorexia
ENSG00000164825	8	6678097	6785544	689	48	26021	-0.35282	0.63789	DEFB1	0.856485	Anorexia
ENSG00000164822	8	6732215	6833598	660	61	26021	0.52778	0.29883	DEFA6	0.684123	Anorexia
ENSG00000164821	8	6743344	6845860	567	54	26021	1.1862	0.11778	DEFA4	0.515057	Anorexia
ENSG00000206047	8	6785171	6887602	361	41	26021	0.63309	0.26334	DEFA1	0.661977	Anorexia
ENSG00000240247	8	6804288	6925778	475	37	26021	-0.29476	0.61591	DEFA1B	0.847498	Anorexia
ENSG00000239839	8	6823391	6925823	377	30	26021	-0.18306	0.57262	DEFA3	0.830005	Anorexia
ENSG00000164816	8	6862831	6964256	309	23	26021	0.48122	0.31518	DEFA5	0.696744	Anorexia
ENSG00000268955	8	7996158	8096331	27	2	26021	-0.0021241	0.50085	LRLE1	0.798884	Anorexia
ENSG00000182319	8	8125258	8294008	619	36	26021	1.4506	0.07345	SGK223	0.439581	Anorexia
ENSG00000253958	8	8509448	8611616	530	25	26021	0.37612	0.35341	CLDN23	0.722289	Anorexia
ENSG00000147324	8	8590864	8801155	1046	37	26021	-0.41677	0.66158	MFHAS1	0.864481	Anorexia
ENSG00000104626	8	8809657	9024256	749	32	26021	1.3107	0.094984	ERI1	0.479442	Anorexia
ENSG00000173281	8	8943765	9059084	322	28	26021	-0.65669	0.74431	PPP1R3B	0.894407	Anorexia
ENSG00000253426	8	8959252	9075646	353	32	26021	-0.63268	0.73653	RP11-10A14.4	0.891403	Anorexia
ENSG00000173273	8	9363424	9689856	1224	26	26021	-0.23836	0.5942	TNKS	0.84037	Anorexia
ENSG00000175806	8	9861778	10336401	1913	64	26021	2.01	0.022214	MSRA	0.285057	Anorexia
ENSG00000184647	8	10333056	10461676	595	32	26021	0.45067	0.32611	PRSS55	0.704096	Anorexia
ENSG00000183638	8	10413859	10619697	661	56	26021	-0.25508	0.60067	RP1L1	0.842215	Anorexia
ENSG00000171060	8	10480147	10608103	362	33	26021	-1.5532	0.93981	C8orf74	0.972172	Anorexia
ENSG00000171056	8	10531278	10747357	810	25	26021	-0.79339	0.78623	SOX7	0.91254	Anorexia
ENSG00000258724	8	10532909	10747357	808	25	26021	-0.79409	0.78643	SOX7	0.912661	Anorexia
ENSG00000254093	8	10572473	10747394	739	23	26021	-0.68966	0.7548	PINX1	0.898197	Anorexia
ENSG00000171044	8	10703555	11108875	1276	35	26021	-0.03771	0.51504	XKR6	0.804588	Anorexia
ENSG00000215346	8	10933980	11037745	352	20	26021	-0.043581	0.51738	AF131215.5	0.805149	Anorexia
ENSG00000104643	8	11091925	11235646	484	23	26021	1.2177	0.11167	MTMR9	0.504451	Anorexia
ENSG00000177710	8	11138397	11239717	323	12	26021	0.68673	0.24613	SLC35G5	0.647443	Anorexia
ENSG00000184608	8	11175911	11346167	680	31	26021	-0.25248	0.59967	C8orf12	0.842215	Anorexia
ENSG00000154319	8	11228972	11382224	632	30	26021	-0.41118	0.65953	FAM167A	0.863315	Anorexia
ENSG00000136573	8	11301510	11472113	677	33	26021	-1.0028	0.84201	BLK	0.933005	Anorexia
ENSG00000136574	8	11484468	11667511	769	57	26021	0.32954	0.37088	GATA4	0.734829	Anorexia
ENSG00000255394	8	11568896	11670309	484	40	26021	0.98447	0.16244	C8orf49	0.566823	Anorexia
ENSG00000154328	8	11577148	11694855	609	40	26021	1.0339	0.1506	NEIL2	0.555358	Anorexia
ENSG00000079459	8	11603082	11746818	765	38	26021	0.70474	0.24049	FDFT1	0.643125	Anorexia
ENSG00000255046	8	11605437	11710077	604	36	26021	0.93542	0.17479	RP11-297N6.4	0.578873	Anorexia
ENSG00000164733	8	11650033	11776957	653	36	26021	0.2758	0.39135	CTSB	0.745447	Anorexia
ENSG00000205884	8	11781446	11882108	490	21	26021	-0.80527	0.78967	DEFB136	0.913436	Anorexia
ENSG00000205883	8	11789830	11892099	358	18	26021	-0.55858	0.71178	DEFB135	0.882933	Anorexia
ENSG00000205882	8	11800692	11903821	228	21	26021	-0.25754	0.60162	DEFB134	0.842357	Anorexia
ENSG00000255098	8	11820545	11923043	141	15	26021	-0.42607	0.66497	RP11-481A20.11	0.865442	Anorexia
ENSG00000233050	8	11871898	11979256	1	1	26021	1.2356	0.1083	DEFB130	0.49986	Anorexia
ENSG00000215343	8	11911898	12023025	3	1	26021	-1.4306	0.92372	ZNF705D	0.96506	Anorexia
ENSG00000223443	8	11944677	12046586	3	1	26021	-1.4306	0.92372	USP17L2	0.96506	Anorexia
ENSG00000186523	8	11989605	12101642	3	1	26021	-1.4306	0.92372	FAM86B1	0.96506	Anorexia
ENSG00000154359	8	12529403	12663582	330	25	26021	-1.0525	0.85372	LONRF1	0.936557	Anorexia
ENSG00000250305	8	12753151	12939012	988	52	26021	0.23054	0.40884	KIAA1456	0.755484	Anorexia
ENSG00000164741	8	12890870	13423167	2728	95	26021	1.1843	0.11815	DLC1	0.515138	Anorexia
ENSG00000164743	8	13374352	13475796	554	35	26021	2.2462	0.012347	C8orf48	0.236696	Anorexia
ENSG00000185053	8	13897373	15145848	6483	175	26021	2.0313	0.021113	SGCZ	0.281751	Anorexia
ENSG00000104723	8	15224724	15674158	2232	79	26021	0.89486	0.18543	TUSC3	0.591151	Anorexia
ENSG00000038945	8	15915387	16474999	1942	69	26021	-0.48905	0.6876	MSR1	0.872971	Anorexia
ENSG00000078579	8	16799678	16909690	546	40	26021	1.0556	0.14558	FGF20	0.551144	Anorexia
ENSG00000155970	8	16834747	17030153	689	67	26021	0.57761	0.28177	MICU3	0.673455	Anorexia
ENSG00000104219	8	16963538	17132308	484	54	26021	-0.98286	0.83716	ZDHHC2	0.931572	Anorexia
ENSG00000198791	8	17036737	17154387	339	27	26021	-0.57132	0.71611	CNOT7	0.884711	Anorexia
ENSG00000155975	8	17054080	17209936	540	30	26021	-0.32028	0.62562	VPS37A	0.850852	Anorexia
ENSG00000003987	8	17105539	17321037	903	58	26021	-0.0034238	0.50137	MTMR7	0.798953	Anorexia
ENSG00000003989	8	17304597	17478082	932	88	26021	0.43906	0.33031	SLC7A2	0.70652	Anorexia
ENSG00000104213	8	17383942	17551580	957	63	26021	-0.23612	0.59333	PDGFRL	0.839858	Anorexia
ENSG00000129422	8	17451304	17708426	1410	75	26021	-1.1732	0.87965	MTUS1	0.946754	Anorexia
ENSG00000104760	8	17671889	17817874	853	21	26021	0.85656	0.19585	FGL1	0.600976	Anorexia
ENSG00000078674	8	17730349	17935478	1066	26	26021	0.96199	0.16803	PCM1	0.573775	Anorexia
ENSG00000104763	8	17863934	17992494	662	44	26021	1.0697	0.14238	ASAH1	0.546207	Anorexia
ENSG00000171428	8	17977986	18131198	806	49	26021	-0.11012	0.54384	NAT1	0.816956	Anorexia
ENSG00000156006	8	18198755	18308728	548	31	26021	2.346	0.0094879	NAT2	0.211395	Anorexia
ENSG00000156011	8	18334811	18992240	3011	163	26021	2.4302	0.0075443	PSD3	0.190803	Anorexia
ENSG00000104611	8	19121128	19303729	674	51	26021	0.27355	0.39222	SH2D4A	0.745811	Anorexia
ENSG00000147408	8	19211672	19665540	1811	97	26021	2.2667	0.011705	CSGALNACT1	0.232861	Anorexia
ENSG00000104613	8	19624651	19759594	534	35	26021	1.4406	0.074855	INTS10	0.442164	Anorexia
ENSG00000175445	8	19709228	19874769	692	36	26021	2.5989	0.0046759	LPL	0.147686	Anorexia
ENSG00000036565	8	19952366	20090717	400	51	26021	-1.3833	0.91671	SLC18A1	0.961813	Anorexia
ENSG00000147416	8	20004878	20134330	411	55	26021	-1.9537	0.97463	ATP6V1B2	0.986918	Anorexia
ENSG00000061337	8	20053676	20211474	427	67	26021	0.039371	0.4843	LZTS1	0.793073	Anorexia
ENSG00000168546	8	21497915	21719869	464	60	26021	1.7151	0.043162	GFRA2	0.367956	Anorexia
ENSG00000147443	8	21716384	21821371	261	20	26021	0.66714	0.25234	DOK2	0.654257	Anorexia
ENSG00000130227	8	21727180	21914096	411	27	26021	0.18909	0.42501	XPO7	0.765499	Anorexia
ENSG00000158806	8	21831636	21944408	267	28	26021	0.55998	0.28775	NPM2	0.678417	Anorexia
ENSG00000158815	8	21849909	21956320	274	30	26021	0.55649	0.28894	FGF17	0.67944	Anorexia
ENSG00000158856	8	21856506	21990038	355	32	26021	0.72573	0.234	DMTN	0.63683	Anorexia
ENSG00000158863	8	21896670	22012409	315	23	26021	0.80333	0.21089	FAM160B2	0.615716	Anorexia
ENSG00000173566	8	21914383	22016932	277	20	26021	0.68381	0.24705	NUDT18	0.64876	Anorexia
ENSG00000168453	8	21921928	22040897	298	27	26021	0.55814	0.28837	HR	0.678786	Anorexia
ENSG00000168476	8	21945533	22049464	226	29	26021	0.034946	0.48606	REEP4	0.793553	Anorexia
ENSG00000168481	8	21954338	22064597	238	33	26021	-0.095352	0.53798	LGI3	0.813442	Anorexia
ENSG00000168484	8	21964426	22071992	222	33	26021	-0.44645	0.67236	SFTPC	0.868048	Anorexia
ENSG00000168487	8	21972249	22119839	301	37	26021	-0.84854	0.80193	BMP1	0.917271	Anorexia
ENSG00000168490	8	22027222	22139854	237	25	26021	-0.27295	0.60755	PHYHIP	0.843656	Anorexia
ENSG00000168495	8	22052617	22162113	225	20	26021	-0.00056096	0.50022	POLR3D	0.798884	Anorexia
ENSG00000197181	8	22082810	22265076	466	21	26021	-0.19881	0.5788	PIWIL2	0.832831	Anorexia
ENSG00000104635	8	22174762	22341642	413	23	26021	-0.41141	0.65962	SLC39A14	0.863315	Anorexia
ENSG00000120910	8	22248332	22448652	415	18	26021	-0.60521	0.72748	PPP3CC	0.888979	Anorexia
ENSG00000120896	8	22352499	22483301	243	24	26021	-2.0094	0.97775	SORBS3	0.988111	Anorexia
ENSG00000120913	8	22385792	22505538	240	26	26021	-1.9122	0.97208	PDLIM2	0.985951	Anorexia
ENSG00000248235	8	22396787	22509597	237	24	26021	-1.7423	0.95927	AC037459.4	0.980069	Anorexia
ENSG00000241852	8	22407114	22511663	229	23	26021	-1.6029	0.94552	C8orf58	0.974413	Anorexia
ENSG00000158941	8	22412145	22529027	248	23	26021	-1.5599	0.94061	CCAR2	0.972481	Anorexia
ENSG00000147439	8	22427931	22576661	339	29	26021	-1.4036	0.91978	BIN3	0.963755	Anorexia
ENSG00000179388	8	22495172	22600815	230	29	26021	0.42194	0.33653	EGR3	0.71101	Anorexia
ENSG00000134020	8	22520769	22907513	1057	111	26021	1.402	0.080465	PEBP4	0.453563	Anorexia
ENSG00000008853	8	22794930	22927712	341	47	26021	0.63806	0.26172	RHOBTB2	0.661614	Anorexia
ENSG00000120889	8	22827646	22976692	372	47	26021	0.39143	0.34774	TNFRSF10B	0.719767	Anorexia
ENSG00000173535	8	22891868	23024950	326	35	26021	0.72955	0.23283	TNFRSF10C	0.6359	Anorexia
ENSG00000173530	8	22943101	23071543	314	44	26021	0.62054	0.26745	TNFRSF10D	0.663583	Anorexia
ENSG00000104689	8	22997965	23132639	399	43	26021	0.77533	0.21907	TNFRSF10A	0.624708	Anorexia
ENSG00000147457	8	23051150	23169512	429	47	26021	0.14297	0.44316	CHMP7	0.77604	Anorexia
ENSG00000104679	8	23077633	23203792	524	41	26021	-0.19798	0.57847	R3HCC1	0.832735	Anorexia
ENSG00000134013	8	23104702	23332841	962	56	26021	-0.54514	0.70717	LOXL2	0.881304	Anorexia
ENSG00000197217	8	23193296	23365208	669	33	26021	-0.21155	0.58377	ENTPD4	0.835359	Anorexia
ENSG00000147454	8	23336318	23482976	778	43	26021	0.49332	0.31089	SLC25A37	0.693591	Anorexia
ENSG00000268085	8	23362287	23470651	634	34	26021	0.99166	0.16068	AC051642.1	0.564522	Anorexia
ENSG00000215298	8	23380157	23482974	644	33	26021	0.8518	0.19716	FP15737	0.602719	Anorexia
ENSG00000167034	8	23486206	23590440	336	32	26021	0.84609	0.19875	NKX3-1	0.60369	Anorexia
ENSG00000180053	8	23509964	23614111	405	33	26021	1.0152	0.155	NKX2-6	0.559104	Anorexia
ENSG00000159167	8	23649428	23762320	386	28	26021	2.1265	0.016732	STC1	0.259866	Anorexia
ENSG00000042980	8	24101553	24266531	426	19	26021	-0.63837	0.73838	ADAM28	0.892082	Anorexia
ENSG00000134028	8	24191798	24313526	354	28	26021	-0.24057	0.59506	ADAMDEC1	0.84037	Anorexia
ENSG00000069206	8	24248443	24434483	509	27	26021	-0.12808	0.55096	ADAM7	0.819504	Anorexia
ENSG00000104722	8	24720525	24826607	275	18	26021	-0.9348	0.82505	NEFM	0.925943	Anorexia
ENSG00000147459	8	24992238	25325598	847	58	26021	1.6986	0.044696	DOCK5	0.373103	Anorexia
ENSG00000147437	8	25226776	25332170	282	16	26021	2.3938	0.0083384	GNRH1	0.198891	Anorexia
ENSG00000104756	8	25235366	25365992	307	13	26021	2.4769	0.0066258	KCTD9	0.178118	Anorexia
ENSG00000184661	8	25266513	25415436	306	9	26021	2.3859	0.0085192	CDCA2	0.201102	Anorexia
ENSG00000221818	8	25649246	25952913	921	83	26021	1.7005	0.044523	EBF2	0.372782	Anorexia
ENSG00000221914	8	26099007	26280196	441	38	26021	-1.2554	0.89533	PPP2R2A	0.953283	Anorexia
ENSG00000104765	8	26190414	26413152	774	62	26021	-0.63605	0.73763	BNIP3L	0.891768	Anorexia
ENSG00000240694	8	26312202	26421608	501	33	26021	0.18727	0.42573	PNMA2	0.765815	Anorexia
ENSG00000092964	8	26321791	26565694	1055	43	26021	1.4768	0.069866	DPYSL2	0.434992	Anorexia
ENSG00000120907	8	26555667	26774790	939	77	26021	0.70665	0.23989	ADRA1A	0.642933	Anorexia
ENSG00000253903	8	26893694	26994766	536	34	26021	-0.4714	0.68132	RP11-521M14.2	0.869939	Anorexia
ENSG00000015592	8	27042840	27165937	311	39	26021	1.3293	0.091869	STMN4	0.473523	Anorexia
ENSG00000104228	8	27092404	27218836	267	27	26021	1.7579	0.039381	TRIM35	0.353951	Anorexia
ENSG00000120899	8	27118999	27366903	643	36	26021	0.5157	0.30303	PTK2B	0.687286	Anorexia
ENSG00000120903	8	27267279	27387400	368	29	26021	-0.40281	0.65646	CHRNA2	0.862318	Anorexia
ENSG00000120915	8	27298296	27453081	501	47	26021	0.093608	0.46271	EPHX2	0.787196	Anorexia
ENSG00000120885	8	27404434	27522548	390	37	26021	0.59029	0.2775	CLU	0.670999	Anorexia
ENSG00000168077	8	27441385	27584293	437	32	26021	-0.086167	0.53433	SCARA3	0.811799	Anorexia
ENSG00000147419	8	27540835	27680170	475	23	26021	0.18048	0.42839	CCDC25	0.766477	Anorexia
ENSG00000171320	8	27579466	27720157	560	13	26021	0.53327	0.29692	ESCO2	0.682858	Anorexia
ENSG00000168078	8	27617137	27745612	540	15	26021	0.51314	0.30393	PBK	0.687785	Anorexia
ENSG00000168079	8	27677399	27900244	860	69	26021	-0.43565	0.66846	SCARA5	0.866893	Anorexia
ENSG00000189233	8	27829481	27991388	403	52	26021	0.10939	0.45645	NUGGC	0.784449	Anorexia
ENSG00000134014	8	27897190	28098673	512	39	26021	-0.19841	0.57864	ELP3	0.832831	Anorexia
ENSG00000168081	8	28124503	28250872	301	28	26021	-0.14807	0.55885	PNOC	0.823332	Anorexia
ENSG00000186918	8	28153102	28310218	269	20	26021	-0.33186	0.63	ZNF395	0.852573	Anorexia
ENSG00000214050	8	28155804	28397835	380	34	26021	-0.96336	0.83232	FBXO16	0.929059	Anorexia
ENSG00000104290	8	28301729	28481775	305	15	26021	-1.9385	0.97372	FZD3	0.98661	Anorexia
ENSG00000012232	8	28407986	28663116	417	35	26021	-0.90193	0.81645	EXTL3	0.92273	Anorexia
ENSG00000104299	8	28575178	28797759	319	23	26021	0.20313	0.41952	INTS9	0.761556	Anorexia
ENSG00000147421	8	28697911	28972281	321	21	26021	-0.27673	0.60901	HMBOX1	0.844269	Anorexia
ENSG00000197892	8	28874796	29170641	678	41	26021	-0.92196	0.82173	KIF13B	0.924711	Anorexia
ENSG00000120875	8	29140581	29258185	440	22	26021	-0.13057	0.55194	DUSP4	0.819943	Anorexia
ENSG00000133872	8	29870528	29990723	260	16	26021	0.66602	0.2527	TMEM66	0.654489	Anorexia
ENSG00000104660	8	29902914	30084724	387	14	26021	2.1742	0.014843	LEPROTL1	0.249297	Anorexia
ENSG00000177669	8	29939340	30052202	197	14	26021	2.4167	0.0078306	MBOAT4	0.192983	Anorexia
ENSG00000104671	8	29963813	30091156	304	12	26021	2.4	0.0081967	DCTN6	0.197669	Anorexia
ENSG00000157110	8	30191944	30479778	560	36	26021	2.3149	0.01031	RBPMS	0.221608	Anorexia
ENSG00000197265	8	30385835	30565768	337	25	26021	1.3463	0.0891	GTF2E2	0.468949	Anorexia
ENSG00000253457	8	30446117	30553581	207	23	26021	1.0408	0.14899	SMIM18	0.553879	Anorexia
ENSG00000104687	8	30485583	30635443	373	28	26021	-0.24211	0.59565	GSR	0.84037	Anorexia
ENSG00000104695	8	30581973	30721830	305	15	26021	-1.5486	0.93927	PPP2CB	0.97189	Anorexia
ENSG00000133863	8	30639060	30798122	313	13	26021	-1.3842	0.91685	TEX15	0.961854	Anorexia
ENSG00000172733	8	30803321	30941231	283	22	26021	0.32695	0.37185	PURG	0.73514	Anorexia
ENSG00000165392	8	30841317	31081285	489	37	26021	1.4642	0.071566	WRN	0.436456	Anorexia
ENSG00000157168	8	31446902	32672548	3693	134	26021	1.1688	0.12124	NRG1	0.518215	Anorexia
ENSG00000172728	8	33178342	33380940	527	18	26021	-0.78377	0.78341	FUT10	0.911441	Anorexia
ENSG00000129696	8	33280904	33421119	409	16	26021	-0.56902	0.71533	TTI2	0.884253	Anorexia
ENSG00000198042	8	33292268	33408778	354	15	26021	-0.56729	0.71474	MAK16	0.884017	Anorexia
ENSG00000133874	8	33355273	33474643	313	17	26021	-0.99032	0.83899	RNF122	0.932108	Anorexia
ENSG00000133878	8	33398856	33507624	242	16	26021	-1.167	0.87839	DUSP26	0.946192	Anorexia
ENSG00000156687	8	35042975	35704068	829	31	26021	1.8249	0.034011	UNC5D	0.335361	Anorexia
ENSG00000233863	8	35599365	35703384	12	3	26021	0.5248	0.29986	AC012215.1	0.684755	Anorexia
ENSG00000215262	8	36591842	36843646	282	13	26021	2.088	0.018397	KCNU1	0.270484	Anorexia
ENSG00000183779	8	37503269	37607537	25	8	26021	1.2238	0.11052	ZNF703	0.502289	Anorexia
ENSG00000183154	8	37542279	37644944	18	7	26021	1.3347	0.090986	RP11-863K10.7	0.472584	Anorexia
ENSG00000147475	8	37544117	37666619	49	10	26021	1.0392	0.14936	ERLIN2	0.553944	Anorexia
ENSG00000147471	8	37570111	37687283	67	13	26021	1.1586	0.12332	PROSC	0.522081	Anorexia
ENSG00000020181	8	37591709	37752414	105	23	26021	1.5933	0.055545	GPR124	0.40177	Anorexia
ENSG00000104221	8	37650786	37757422	89	20	26021	1.5988	0.05493	BRF2	0.400821	Anorexia
ENSG00000156675	8	37666136	37806985	106	22	26021	1.3089	0.095279	RAB11FIP1	0.479579	Anorexia
ENSG00000169154	8	37741799	37847647	67	6	26021	0.12315	0.45099	GOT1L1	0.782032	Anorexia
ENSG00000188778	8	37770516	37874483	89	4	26021	-0.028309	0.51129	ADRB3	0.80345	Anorexia
ENSG00000187840	8	37837859	37967883	85	7	26021	0.17395	0.43095	EIF4EBP1	0.768612	Anorexia
ENSG00000129691	8	37912760	38051594	81	10	26021	-0.099011	0.53944	ASH2L	0.814028	Anorexia
ENSG00000147465	8	37951167	38058783	85	8	26021	-0.17934	0.57116	STAR	0.829393	Anorexia
ENSG00000175324	8	37970839	38084248	87	6	26021	-0.24061	0.59507	LSM1	0.84037	Anorexia
ENSG00000156735	8	37984051	38120819	108	6	26021	-0.57144	0.71615	BAG4	0.884711	Anorexia
ENSG00000085788	8	38032736	38183076	128	5	26021	-0.30628	0.6203	DDHD2	0.848848	Anorexia
ENSG00000147535	8	38070648	38176761	80	6	26021	-0.43425	0.66795	PPAPDC1B	0.866857	Anorexia
ENSG00000147548	8	38077215	38289790	193	9	26021	-0.40334	0.65665	WHSC1L1	0.862318	Anorexia
ENSG00000165046	8	38193725	38317045	133	9	26021	-0.8184	0.79344	LETM2	0.914137	Anorexia
ENSG00000077782	8	38218656	38376352	249	30	26021	0.0030775	0.49877	FGFR1	0.79855	Anorexia
ENSG00000196166	8	38318352	38436180	289	25	26021	0.70188	0.24138	C8orf86	0.644304	Anorexia
ENSG00000147526	8	38535704	38760546	489	45	26021	1.2568	0.10441	TACC1	0.494173	Anorexia
ENSG00000169499	8	38708753	38881428	367	44	26021	0.9725	0.1654	PLEKHA2	0.570611	Anorexia
ENSG00000169495	8	38781683	38896181	228	25	26021	-0.23707	0.5937	HTRA4	0.840256	Anorexia
ENSG00000169490	8	38796327	38904343	211	20	26021	-0.35846	0.64	TM2D2	0.857687	Anorexia
ENSG00000168615	8	38804388	39012663	402	20	26021	-0.56441	0.71376	ADAM9	0.88369	Anorexia
ENSG00000197140	8	38914509	39192430	521	19	26021	0.03048	0.48784	ADAM32	0.794603	Anorexia
ENSG00000168619	8	39392008	39637583	505	28	26021	-0.43782	0.66924	ADAM18	0.867234	Anorexia
ENSG00000104755	8	39551254	39745808	458	32	26021	-0.46303	0.67833	ADAM2	0.869592	Anorexia
ENSG00000131203	8	39709794	39835963	463	28	26021	0.85906	0.19515	IDO1	0.599798	Anorexia
ENSG00000188676	8	39742133	39923910	800	42	26021	0.7322	0.23202	IDO2	0.635335	Anorexia
ENSG00000176907	8	39960989	40062821	273	37	26021	-0.57631	0.7178	C8orf4	0.885752	Anorexia
ENSG00000165061	8	40338109	40805352	1627	84	26021	2.446	0.007223	ZMAT4	0.186765	Anorexia
ENSG00000104332	8	41069481	41217016	353	37	26021	0.53272	0.29711	SFRP1	0.682858	Anorexia
ENSG00000147533	8	41297915	41418499	555	29	26021	-0.30589	0.62016	GOLGA7	0.848759	Anorexia
ENSG00000147536	8	41336725	41452565	399	34	26021	-0.17872	0.57092	GINS4	0.829162	Anorexia
ENSG00000158669	8	41384706	41532520	489	30	26021	-0.13566	0.55396	AGPAT6	0.820651	Anorexia
ENSG00000165066	8	41452697	41558855	353	34	26021	-0.11438	0.54553	NKX6-3	0.81752	Anorexia
ENSG00000029534	8	41460739	41804280	917	71	26021	0.28535	0.38769	ANK1	0.742693	Anorexia
ENSG00000083168	8	41736997	41959508	280	15	26021	0.52214	0.30079	KAT6A	0.685326	Anorexia
ENSG00000070718	8	41960464	42079191	184	15	26021	-0.24288	0.59595	AP3M2	0.84037	Anorexia
ENSG00000104368	8	41982236	42115242	177	15	26021	0.01564	0.49376	PLAT	0.79781	Anorexia
ENSG00000104365	8	42078820	42239973	255	11	26021	-0.28925	0.6138	IKBKB	0.846375	Anorexia
ENSG00000070501	8	42145972	42279326	202	14	26021	-0.20407	0.58085	POLB	0.834137	Anorexia
ENSG00000104371	8	42181586	42284750	163	13	26021	-0.13176	0.55241	DKK4	0.820083	Anorexia
ENSG00000078668	8	42199142	42313415	148	15	26021	-0.19438	0.57706	VDAC3	0.831937	Anorexia
ENSG00000168575	8	42223993	42447069	400	27	26021	1.9228	0.027254	SLC20A2	0.310104	Anorexia
ENSG00000176209	8	42346298	42459603	316	13	26021	2.0611	0.019646	SMIM19	0.275174	Anorexia
ENSG00000147432	8	42502519	42642550	432	14	26021	-0.30296	0.61904	CHRNB3	0.848173	Anorexia
ENSG00000147434	8	42557763	42701535	357	18	26021	-0.19109	0.57577	CHRNA6	0.831308	Anorexia
ENSG00000131931	8	42641817	42748468	126	12	26021	-0.076136	0.53034	THAP1	0.810347	Anorexia
ENSG00000120925	8	42654780	42802433	187	9	26021	0.038896	0.48449	RNF170	0.793111	Anorexia
ENSG00000168172	8	42702075	42935682	251	8	26021	0.27714	0.39084	HOOK3	0.745327	Anorexia
ENSG00000254673	8	42823567	42982477	116	7	26021	0.55367	0.2899	RP11-598P20.5	0.680069	Anorexia
ENSG00000168522	8	42839337	42990931	98	7	26021	0.5753	0.28255	FNTA	0.674191	Anorexia
ENSG00000185900	8	42898658	43028577	69	7	26021	0.42148	0.3367	POMK	0.711053	Anorexia
ENSG00000165102	8	42945556	43107998	100	6	26021	0.70538	0.24029	HGSNAT	0.642953	Anorexia
ENSG00000164808	8	48123167	48698868	314	16	26021	0.15664	0.43777	SPIDR	0.773	Anorexia
ENSG00000221869	8	48599471	48701648	45	10	26021	0.042204	0.48317	CEBPD	0.792744	Anorexia
ENSG00000253729	8	48635669	48922743	110	10	26021	-0.017246	0.50688	PRKDC	0.800869	Anorexia
ENSG00000104738	8	48822745	48940720	53	7	26021	0.048185	0.48078	MCM4	0.791493	Anorexia
ENSG00000169139	8	48870960	49027268	76	11	26021	0.18725	0.42573	UBE2V2	0.765815	Anorexia
ENSG00000034239	8	49573348	49697870	169	25	26021	0.69421	0.24378	EFCAB1	0.646187	Anorexia
ENSG00000019549	8	49780249	49884299	166	21	26021	1.223	0.11066	SNAI2	0.502564	Anorexia
ENSG00000168333	8	49916870	50038649	229	11	26021	2.4184	0.0077954	C8orf22	0.192964	Anorexia
ENSG00000253206	8	50398945	50516973	196	5	26021	-0.30101	0.6183	RP11-738G5.2	0.848055	Anorexia
ENSG00000147481	8	50772349	51756678	2619	50	26021	2.331	0.0098773	SNTG1	0.215978	Anorexia
ENSG00000147485	8	52182138	52772005	1859	54	26021	3.688	0.000113	PXDNL	0.0175789	Anorexia
ENSG00000168300	8	52680140	52861735	576	16	26021	3.455	0.00027517	PCMTD1	0.0296776	Anorexia
ENSG00000232941	8	52680143	52780969	315	13	26021	3.3062	0.00047287	AC090186.1	0.0393623	Anorexia
ENSG00000147488	8	52973399	53423519	1009	68	26021	0.23495	0.40712	ST18	0.75473	Anorexia
ENSG00000196711	8	53396597	53528067	251	22	26021	-1.4813	0.93074	FAM150A	0.968342	Anorexia
ENSG00000023287	8	53485016	53708403	292	19	26021	-0.28512	0.61222	RB1CC1	0.845678	Anorexia
ENSG00000183729	8	53800991	53903677	492	26	26021	-0.053812	0.52146	NPBWR1	0.807006	Anorexia
ENSG00000082556	8	54088284	54214257	475	25	26021	0.9683	0.16645	OPRK1	0.57143	Anorexia
ENSG00000047249	8	54578117	54806118	230	12	26021	1.162	0.12262	ATP6V1H	0.520744	Anorexia
ENSG00000147509	8	54714368	54921863	125	14	26021	0.49391	0.31069	RGS20	0.693353	Anorexia
ENSG00000187735	8	54829112	54985089	132	7	26021	-0.35364	0.63819	TCEA1	0.85653	Anorexia
ENSG00000120992	8	54908938	55064577	220	8	26021	-0.14574	0.55794	LYPLA1	0.823332	Anorexia
ENSG00000137547	8	54997770	55110461	240	16	26021	-0.37844	0.64745	MRPL15	0.858977	Anorexia
ENSG00000164736	8	55320495	55423448	323	32	26021	0.75852	0.22407	SOX17	0.629832	Anorexia
ENSG00000104237	8	55478627	55593394	261	20	26021	-0.4561	0.67584	RP1	0.869112	Anorexia
ENSG00000206579	8	55964949	56504613	1481	86	26021	0.1604	0.43628	XKR4	0.772274	Anorexia
ENSG00000253976	8	55997763	56104918	226	28	26021	0.55817	0.28837	RP11-386G21.1	0.678786	Anorexia
ENSG00000253857	8	56024043	56127287	226	34	26021	0.52203	0.30083	RP11-386G21.2	0.685326	Anorexia
ENSG00000167904	8	56558983	56735966	515	31	26021	1.0222	0.15335	TMEM68	0.557233	Anorexia
ENSG00000137574	8	56635701	56788007	383	20	26021	1.6139	0.053272	TGS1	0.394633	Anorexia
ENSG00000254087	8	56742372	56973940	688	40	26021	0.39602	0.34604	LYN	0.71878	Anorexia
ENSG00000008988	8	56929854	57037069	310	10	26021	-0.25496	0.60062	RPS20	0.842215	Anorexia
ENSG00000172680	8	56975501	57076541	264	12	26021	-0.22982	0.59088	MOS	0.838732	Anorexia
ENSG00000181690	8	57023463	57173883	260	14	26021	-0.45925	0.67697	PLAG1	0.869337	Anorexia
ENSG00000170791	8	57074245	57181357	209	13	26021	-0.43849	0.66948	CHCHD7	0.867367	Anorexia
ENSG00000170786	8	57162569	57283335	389	20	26021	-0.2076	0.58223	SDR16C5	0.834918	Anorexia
ENSG00000181195	8	57299233	57409293	364	16	26021	2.859	0.0021251	PENK	0.0981321	Anorexia
ENSG00000104331	8	57820492	57956403	349	27	26021	0.17889	0.42901	IMPAD1	0.766973	Anorexia
ENSG00000169122	8	58857068	59166838	777	53	26021	1.3749	0.084578	FAM110B	0.461797	Anorexia
ENSG00000215114	8	59273823	59414060	471	38	26021	1.2668	0.10261	UBXN2B	0.492025	Anorexia
ENSG00000167910	8	59352737	59462795	244	22	26021	1.349	0.088672	CYP7A1	0.46881	Anorexia
ENSG00000137575	8	59415483	59545419	277	12	26021	-0.87646	0.80961	SDCBP	0.920159	Anorexia
ENSG00000035681	8	59446063	59622403	383	28	26021	-1.1747	0.87994	NSMAF	0.946895	Anorexia
ENSG00000198846	8	59667977	60081767	996	87	26021	0.57736	0.28185	TOX	0.673498	Anorexia
ENSG00000178538	8	61049906	61243971	662	33	26021	1.4623	0.071832	CA8	0.437299	Anorexia
ENSG00000104388	8	61379416	61586186	392	13	26021	1.3231	0.092896	RAB2A	0.476047	Anorexia
ENSG00000171316	8	61541337	61829465	555	35	26021	0.35653	0.36072	CHD7	0.726706	Anorexia
ENSG00000177182	8	61919717	62464204	1476	68	26021	2.1466	0.015911	CLVS1	0.257	Anorexia
ENSG00000198363	8	62363116	62677155	808	41	26021	1.6348	0.051044	ASPH	0.388898	Anorexia
ENSG00000185942	8	63111150	63962211	2529	65	26021	-0.48715	0.68693	NKAIN3	0.872971	Anorexia
ENSG00000137563	8	63877638	64001730	449	22	26021	-0.86098	0.80537	GGH	0.918291	Anorexia
ENSG00000137561	8	63911112	64048612	469	25	26021	-0.69315	0.75589	TTPA	0.898961	Anorexia
ENSG00000185728	8	64031112	64175346	366	24	26021	0.77584	0.21892	YTHDF3	0.624598	Anorexia
ENSG00000180828	8	65442814	65546181	164	19	26021	3.7921	7.4685e-05	BHLHE22	0.0134995	Anorexia
ENSG00000172817	8	65450320	65761318	555	23	26021	3.334	0.00042805	CYP7B1	0.0373371	Anorexia
ENSG00000104442	8	66464694	66596442	444	15	26021	0.2944	0.38423	ARMC1	0.740755	Anorexia
ENSG00000066855	8	66506969	66733496	603	20	26021	0.0793	0.4684	MTFR1	0.788991	Anorexia
ENSG00000205268	8	66579745	66804557	481	24	26021	-0.4953	0.68981	PDE7A	0.873685	Anorexia
ENSG00000147570	8	66883795	67062751	551	29	26021	0.071461	0.47152	DNAJC5B	0.789353	Anorexia
ENSG00000147573	8	66989131	67137720	335	16	26021	1.327	0.092252	TRIM55	0.474228	Anorexia
ENSG00000147571	8	67038620	67140960	200	15	26021	1.5129	0.065149	CRH	0.422521	Anorexia
ENSG00000179041	8	67291263	67392966	270	20	26021	1.5336	0.062568	RRS1	0.413611	Anorexia
ENSG00000147576	8	67292420	67433836	338	27	26021	1.6513	0.049336	ADHFE1	0.384979	Anorexia
ENSG00000169085	8	67322238	67480759	309	31	26021	1.6659	0.047866	C8orf46	0.380582	Anorexia
ENSG00000185697	8	67424410	67576482	163	10	26021	0.74667	0.22763	MYBL1	0.632402	Anorexia
ENSG00000175073	8	67490722	67629452	174	8	26021	0.74856	0.22706	VCPIP1	0.631965	Anorexia
ENSG00000270024	8	67529831	67822707	377	11	26021	0.2261	0.41056	C8orf44-SGK3	0.755484	Anorexia
ENSG00000213865	8	67529850	67647799	166	9	26021	0.50931	0.30527	C8orf44	0.689008	Anorexia
ENSG00000104205	8	67574653	67824257	322	9	26021	0.090006	0.46414	SGK3	0.787997	Anorexia
ENSG00000178460	8	67732984	67884283	134	9	26021	0.087693	0.46506	MCMDC2	0.788554	Anorexia
ENSG00000261787	8	67808736	67924825	90	8	26021	0.097123	0.46131	TCF24	0.786507	Anorexia
ENSG00000178125	8	67826334	68018839	178	9	26021	-0.00043172	0.50017	PPP1R42	0.798884	Anorexia
ENSG00000121022	8	67905314	68046018	146	8	26021	-0.08245	0.53286	COPS5	0.811436	Anorexia
ENSG00000104218	8	67924661	68158498	221	10	26021	-0.14368	0.55712	CSPP1	0.82297	Anorexia
ENSG00000066777	8	68035747	68305912	246	19	26021	0.7185	0.23622	ARFGEF1	0.640003	Anorexia
ENSG00000165078	8	68284360	68708620	925	65	26021	-0.80369	0.78921	CPA6	0.913436	Anorexia
ENSG00000046889	8	68814353	69199265	1239	88	26021	-0.38267	0.64902	PREX2	0.859695	Anorexia
ENSG00000248801	8	69165703	69293726	304	25	26021	0.080375	0.46797	RP11-664D7.4	0.788705	Anorexia
ENSG00000165084	8	69192957	69781257	1609	93	26021	-1.3068	0.90436	C8orf34	0.956363	Anorexia
ENSG00000137573	8	70328859	70623150	826	94	26021	-1.0673	0.85709	SULF1	0.938255	Anorexia
ENSG00000137571	8	70529282	70797299	681	63	26021	0.22714	0.41016	SLCO5A1	0.755484	Anorexia
ENSG00000269197	8	70800403	70900635	284	32	26021	1.565	0.058793	AC090574.1	0.407406	Anorexia
ENSG00000147596	8	70913886	71033928	352	32	26021	0.74802	0.22723	PRDM14	0.632346	Anorexia
ENSG00000140396	8	70971997	71366040	642	28	26021	-0.96287	0.83219	NCOA2	0.929059	Anorexia
ENSG00000067167	8	71435677	71570622	304	20	26021	0.91504	0.18008	TRAM1	0.584729	Anorexia
ENSG00000213002	8	71435681	71536671	186	21	26021	1.2335	0.10869	AC120194.1	0.500314	Anorexia
ENSG00000246366	8	71470812	71625514	432	18	26021	0.24706	0.40243	RP11-382J12.1	0.751522	Anorexia
ENSG00000147592	8	71497553	71631409	402	16	26021	0.18259	0.42756	LACTB2	0.766474	Anorexia
ENSG00000221947	8	71531600	71752606	691	16	26021	0.0096428	0.49615	XKR9	0.798399	Anorexia
ENSG00000104313	8	72059668	72324467	645	81	26021	0.33544	0.36864	EYA1	0.733672	Anorexia
ENSG00000253379	8	72265675	72554260	702	55	26021	0.45266	0.3254	RP11-1102P16.1	0.704032	Anorexia
ENSG00000235531	8	72690402	73080628	1538	87	26021	0.38875	0.34873	RP11-383H13.1	0.720033	Anorexia
ENSG00000178860	8	72703784	72806703	421	42	26021	1.4281	0.076626	MSC	0.446353	Anorexia
ENSG00000104321	8	72882152	73037852	638	47	26021	-1.3645	0.9138	TRPA1	0.960692	Anorexia
ENSG00000182674	8	73399626	73900584	1437	74	26021	-0.66309	0.74636	KCNB2	0.89534	Anorexia
ENSG00000147601	8	73871099	74010357	294	21	26021	-1.58	0.94295	TERF1	0.973257	Anorexia
ENSG00000164764	8	73926775	74086323	446	35	26021	0.43187	0.33292	SBSPON	0.708033	Anorexia
ENSG00000147604	8	74152506	74258024	280	29	26021	-0.29436	0.61576	RPL7	0.847498	Anorexia
ENSG00000121039	8	74156847	74287516	377	39	26021	-0.27928	0.60998	RDH10	0.844714	Anorexia
ENSG00000040341	8	74282604	74709943	1189	52	26021	-0.30349	0.61924	STAU2	0.848173	Anorexia
ENSG00000258677	8	74550926	74841089	561	24	26021	-0.45802	0.67653	RP11-463D19.2	0.86917	Anorexia
ENSG00000104343	8	74642332	74841145	309	22	26021	-0.080517	0.53209	UBE2W	0.811173	Anorexia
ENSG00000154582	8	74801404	74934522	363	28	26021	1.1795	0.11911	TCEB1	0.516352	Anorexia
ENSG00000175606	8	74834672	74945018	304	20	26021	1.1547	0.12411	TMEM70	0.523208	Anorexia
ENSG00000154589	8	74853587	74991322	356	22	26021	1.0152	0.155	LY96	0.559104	Anorexia
ENSG00000104369	8	75096935	75283563	486	44	26021	0.21	0.41684	JPH1	0.759779	Anorexia
ENSG00000104381	8	75183365	75451107	585	42	26021	0.95622	0.16948	GDAP1	0.575108	Anorexia
ENSG00000254349	8	75462010	75785548	826	39	26021	0.026286	0.48951	RP11-758M4.1	0.795361	Anorexia
ENSG00000137558	8	75686772	75817264	355	28	26021	0.039709	0.48416	PI15	0.792965	Anorexia
ENSG00000121005	8	75846750	75996793	482	27	26021	-0.81873	0.79353	CRISPLD1	0.914137	Anorexia
ENSG00000164749	8	76270149	76529078	985	44	26021	0.73448	0.23133	HNF4G	0.634836	Anorexia
ENSG00000091656	8	77543454	77829521	561	41	26021	1.0454	0.14793	ZFHX4	0.552707	Anorexia
ENSG00000164751	8	77842494	77963280	296	22	26021	-1.0421	0.85131	PEX2	0.936001	Anorexia
ENSG00000171033	8	79378374	79567502	414	23	26021	-0.62667	0.73456	PKIA	0.890849	Anorexia
ENSG00000104427	8	79528282	79682000	341	19	26021	0.22544	0.41082	ZC2HC1A	0.755484	Anorexia
ENSG00000104432	8	79537978	79767758	557	20	26021	-0.094063	0.53747	IL7	0.813308	Anorexia
ENSG00000104435	8	80473049	80628410	453	42	26021	0.49993	0.30856	STMN2	0.691	Anorexia
ENSG00000164683	8	80626245	80730098	246	50	26021	-1.0173	0.84548	HEY1	0.934342	Anorexia
ENSG00000147586	8	80780952	80992524	286	16	26021	2.6013	0.0046442	MRPS28	0.147686	Anorexia
ENSG00000076554	8	80820571	81193467	805	29	26021	1.0036	0.15778	TPD52	0.561472	Anorexia
ENSG00000205189	8	81347854	81488500	339	27	26021	-0.21277	0.58425	ZBTB10	0.835542	Anorexia
ENSG00000164684	8	81490686	81837016	499	24	26021	0.25529	0.39925	ZNF704	0.750253	Anorexia
ENSG00000076641	8	81830045	82074303	578	54	26021	0.00010092	0.49996	PAG1	0.798884	Anorexia
ENSG00000164687	8	82142598	82247012	179	21	26021	0.89983	0.18411	FABP5	0.589942	Anorexia
ENSG00000147588	8	82302561	82409758	259	13	26021	0.67656	0.24934	PMP2	0.651463	Anorexia
ENSG00000205186	8	82320576	82423814	246	17	26021	0.51277	0.30406	FABP9	0.687785	Anorexia
ENSG00000170323	8	82340654	82445498	244	22	26021	0.25819	0.39813	FABP4	0.749688	Anorexia
ENSG00000197416	8	82387216	82493613	221	27	26021	-1.0415	0.85117	FABP12	0.935986	Anorexia
ENSG00000133731	8	82520196	82648928	435	22	26021	-1.6564	0.95118	IMPA1	0.976673	Anorexia
ENSG00000253598	8	82555842	82658409	306	20	26021	-1.499	0.93306	SLC10A5	0.969163	Anorexia
ENSG00000104231	8	82563569	82695138	391	25	26021	-1.7628	0.96103	ZFAND1	0.980864	Anorexia
ENSG00000164695	8	82594669	82721750	447	33	26021	-1.7924	0.96347	CHMP4C	0.981941	Anorexia
ENSG00000104497	8	82661816	82805101	491	22	26021	-1.3235	0.90716	SNX16	0.957883	Anorexia
ENSG00000184672	8	85045022	85884079	1627	45	26021	0.86915	0.19238	RALYL	0.596793	Anorexia
ENSG00000133739	8	85969382	86108311	220	12	26021	-1.24	0.89252	LRRCC1	0.952761	Anorexia
ENSG00000133740	8	86039460	86179387	150	9	26021	-1.7257	0.9578	E2F5	0.979581	Anorexia
ENSG00000176731	8	86076311	86182650	115	8	26021	-1.4716	0.92944	C8orf59	0.967826	Anorexia
ENSG00000185015	8	86082816	86246302	188	10	26021	-1.5222	0.93602	CA13	0.970167	Anorexia
ENSG00000258256	8	86084675	86207946	140	9	26021	-1.4629	0.92825	RP11-219B4.5	0.967503	Anorexia
ENSG00000257962	8	86108524	86212077	110	7	26021	-1.4503	0.92651	RP11-219B4.6	0.966503	Anorexia
ENSG00000133742	8	86189837	86341243	206	19	26021	-1.5882	0.94388	CA1	0.973779	Anorexia
ENSG00000164879	8	86235665	86411269	240	19	26021	-1.3451	0.91071	CA3	0.959709	Anorexia
ENSG00000104267	8	86326081	86443722	147	13	26021	-1.4123	0.92106	CA2	0.96422	Anorexia
ENSG00000205176	8	86518695	86625726	51	8	26021	0.43446	0.33198	REXO1L1P	0.707594	Anorexia
ENSG00000223524	8	86697543	86799570	4	2	26021	0.51089	0.30472	REXO1L11P	0.688486	Anorexia
ENSG00000255940	8	86706718	86808745	5	2	26021	0.66456	0.25317	REXO1L10P	0.654817	Anorexia
ENSG00000147614	8	86949552	87216457	751	27	26021	1.1349	0.1282	ATP6V0D2	0.528848	Anorexia
ENSG00000147613	8	87010602	87150850	337	20	26021	1.5358	0.062293	PSKH2	0.41302	Anorexia
ENSG00000164893	8	87176281	87383375	652	28	26021	0.6332	0.2633	SLC7A13	0.661977	Anorexia
ENSG00000123124	8	87304967	87540649	615	17	26021	1.0924	0.13733	WWP1	0.54152	Anorexia
ENSG00000176623	8	87430486	87576586	403	20	26021	1.1888	0.11727	RMDN1	0.513892	Anorexia
ENSG00000085719	8	87447059	87623726	468	31	26021	1.3988	0.080943	CPNE3	0.454906	Anorexia
ENSG00000170289	8	87516205	87805903	824	58	26021	1.0445	0.14813	CNGB3	0.552764	Anorexia
ENSG00000176571	8	87828670	88677447	2442	64	26021	0.33065	0.37045	CNBD1	0.734693	Anorexia
ENSG00000176566	8	88832973	88936296	171	29	26021	0.16975	0.4326	DCAF4L2	0.769963	Anorexia
ENSG00000156103	8	88994237	89390254	839	54	26021	2.6662	0.0038352	MMP16	0.137612	Anorexia
ENSG00000104312	8	90719975	90853291	344	14	26021	-1.2718	0.89829	RIPK2	0.953941	Anorexia
ENSG00000164823	8	90864087	90990116	276	23	26021	0.42251	0.33633	OSGIN2	0.710746	Anorexia
ENSG00000104320	8	90895564	91065456	362	17	26021	0.75579	0.22489	NBN	0.630307	Anorexia
ENSG00000104325	8	90963633	91114320	323	14	26021	0.83489	0.20189	DECR1	0.606325	Anorexia
ENSG00000104327	8	91020836	91157703	313	16	26021	1.0291	0.15171	CALB1	0.556356	Anorexia
ENSG00000180694	8	91584223	91853860	524	17	26021	-1.1571	0.87638	TMEM64	0.945208	Anorexia
ENSG00000123119	8	91753778	92021636	494	19	26021	-0.7452	0.77193	NECAB1	0.906644	Anorexia
ENSG00000253250	8	91920865	92047485	179	12	26021	0.039884	0.48409	C8orf88	0.792965	Anorexia
ENSG00000155099	8	91956024	92103292	215	17	26021	0.12644	0.44969	TMEM55A	0.781351	Anorexia
ENSG00000155100	8	92032424	92149323	216	14	26021	-0.047028	0.51875	OTUD6B	0.805606	Anorexia
ENSG00000214954	8	92064060	92281464	435	15	26021	0.26832	0.39423	LRRC69	0.747447	Anorexia
ENSG00000147606	8	92171722	92460378	549	32	26021	-0.051959	0.52072	SLC26A7	0.806677	Anorexia
ENSG00000079102	8	92917203	93165514	265	12	26021	-0.86994	0.80783	RUNX1T1	0.919285	Anorexia
ENSG00000205133	8	93845758	94079901	508	45	26021	2.0422	0.020566	TRIQK	0.279059	Anorexia
ENSG00000212999	8	93845865	93948013	117	24	26021	2.697	0.0034983	AC117834.1	0.130697	Anorexia
ENSG00000254318	8	94096324	94229079	307	27	26021	1.9604	0.024972	C8orf87	0.301108	Anorexia
ENSG00000268080	8	94191867	94292388	220	31	26021	0.43814	0.33064	AC016885.1	0.706714	Anorexia
ENSG00000188343	8	94660789	94793755	221	25	26021	0.63131	0.26392	FAM92A1	0.662335	Anorexia
ENSG00000183808	8	94691584	94803245	157	17	26021	0.36038	0.35928	RBM12B	0.72608	Anorexia
ENSG00000212998	8	94702349	94803001	131	13	26021	0.33146	0.37015	RBM12B-AS1	0.734536	Anorexia
ENSG00000164953	8	94717072	94881462	198	17	26021	0.41711	0.3383	TMEM67	0.712529	Anorexia
ENSG00000164951	8	94820035	94988294	403	26	26021	-0.38996	0.65172	PDP1	0.859885	Anorexia
ENSG00000079112	8	95089399	95279531	606	47	26021	0.33772	0.36779	CDH17	0.733474	Anorexia
ENSG00000164949	8	95211481	95324578	349	33	26021	0.36092	0.35908	GEM	0.726046	Anorexia
ENSG00000197275	8	95334188	95537337	660	23	26021	1.3832	0.083307	RAD54B	0.459617	Anorexia
ENSG00000265817	8	95340605	95499180	505	19	26021	0.9943	0.16004	FSBP	0.564443	Anorexia
ENSG00000164944	8	95449921	95615757	597	25	26021	1.7743	0.038006	KIAA1429	0.348795	Anorexia
ENSG00000212997	8	95508771	95610630	368	21	26021	1.9009	0.028659	AC023632.1	0.316416	Anorexia
ENSG00000104413	8	95603302	95769694	543	25	26021	0.52769	0.29886	ESRP1	0.684123	Anorexia
ENSG00000156162	8	95681931	95856064	553	28	26021	0.99992	0.15867	DPY19L4	0.563194	Anorexia
ENSG00000164941	8	95775539	95943974	488	28	26021	1.2491	0.10581	INTS8	0.496388	Anorexia
ENSG00000175305	8	95841998	95958906	324	20	26021	1.2433	0.10688	CCNE2	0.498076	Anorexia
ENSG00000156170	8	95857995	96178683	907	41	26021	0.43092	0.33326	NDUFAF6	0.708197	Anorexia
ENSG00000164938	8	95888200	96011639	376	20	26021	0.75179	0.22609	TP53INP1	0.630486	Anorexia
ENSG00000175895	8	96096032	96218912	410	44	26021	1.1722	0.12056	PLEKHF2	0.517227	Anorexia
ENSG00000156172	8	96207147	96331429	523	41	26021	0.59757	0.27506	C8orf37	0.669179	Anorexia
ENSG00000156466	8	97104562	97223020	221	30	26021	0.03391	0.48647	GDF6	0.793578	Anorexia
ENSG00000156467	8	97188148	97297862	171	17	26021	0.45392	0.32494	UQCRB	0.703678	Anorexia
ENSG00000156469	8	97201626	97323838	188	17	26021	0.3245	0.37278	MTERFD1	0.735599	Anorexia
ENSG00000156471	8	97223943	97399223	381	23	26021	-0.44356	0.67132	PTDSS1	0.867887	Anorexia
ENSG00000169439	8	97455579	97674000	596	62	26021	1.1183	0.13172	SDC2	0.532413	Anorexia
ENSG00000104324	8	97607455	98211882	981	68	26021	0.47176	0.31855	CPQ	0.699336	Anorexia
ENSG00000180543	8	98235717	98340176	287	25	26021	0.26474	0.3956	TSPYL5	0.748265	Anorexia
ENSG00000147649	8	98606407	98790998	397	22	26021	0.16434	0.43473	MTDH	0.771216	Anorexia
ENSG00000104341	8	98737285	98915241	624	38	26021	0.78865	0.21516	LAPTM4B	0.621162	Anorexia
ENSG00000132561	8	98831068	99098944	803	52	26021	0.88237	0.18879	MATN2	0.594006	Anorexia
ENSG00000156482	8	98987079	99108697	305	25	26021	0.46746	0.32009	RPL30	0.70061	Anorexia
ENSG00000177459	8	99026539	99155838	363	45	26021	0.92878	0.1765	C8orf47	0.580954	Anorexia
ENSG00000132541	8	99064572	99179469	361	38	26021	0.69535	0.24342	HRSP12	0.646092	Anorexia
ENSG00000104356	8	99079525	99222062	458	45	26021	0.38718	0.34931	POP1	0.720291	Anorexia
ENSG00000104361	8	99152061	99356621	519	54	26021	-1.4466	0.926	NIPAL2	0.966336	Anorexia
ENSG00000104375	8	99363631	100005055	774	40	26021	1.3755	0.084486	STK3	0.461797	Anorexia
ENSG00000156486	8	99389250	99495076	146	23	26021	1.3137	0.094469	KCNS2	0.478151	Anorexia
ENSG00000164920	8	99906631	100014332	114	14	26021	1.2298	0.10938	OSR2	0.500872	Anorexia
ENSG00000132549	8	99975494	100939808	1496	19	26021	0.93903	0.17386	VPS13B	0.578385	Anorexia
ENSG00000164919	8	100835428	100956290	193	18	26021	0.13288	0.44714	COX6C	0.779701	Anorexia
ENSG00000132554	8	100923164	101193496	436	27	26021	0.39243	0.34737	RGS22	0.719673	Anorexia
ENSG00000156509	8	101095588	101208028	187	14	26021	1.0179	0.15437	FBXO43	0.558374	Anorexia
ENSG00000147669	8	101112812	101216230	165	10	26021	0.51928	0.30178	POLR2K	0.686181	Anorexia
ENSG00000104450	8	101120134	101321506	290	11	26021	0.68435	0.24688	SPAG1	0.648517	Anorexia
ENSG00000034677	8	101219288	101398446	356	20	26021	1.0326	0.1509	RNF19A	0.555745	Anorexia
ENSG00000186106	8	101471980	101622012	303	33	26021	-0.84548	0.80108	ANKRD46	0.917101	Anorexia
ENSG00000174226	8	101535116	101725643	558	46	26021	-0.76834	0.77886	SNX31	0.909049	Anorexia
ENSG00000070756	8	101648044	101785037	445	31	26021	0.94269	0.17292	PABPC1	0.57744	Anorexia
ENSG00000164924	8	101878753	102015616	301	22	26021	0.98644	0.16196	YWHAZ	0.566016	Anorexia
ENSG00000120963	8	102140106	102268421	232	23	26021	-0.70796	0.76052	ZNF706	0.900984	Anorexia
ENSG00000083307	8	102454660	102731954	738	62	26021	2.2555	0.012051	GRHL2	0.235781	Anorexia
ENSG00000104490	8	102648771	103187135	1601	78	26021	0.90086	0.18383	NCALD	0.589439	Anorexia
ENSG00000048392	8	103166730	103301346	374	37	26021	0.29351	0.38457	RRM2B	0.740755	Anorexia
ENSG00000104517	8	103215240	103475069	714	35	26021	0.64816	0.25844	UBR5	0.659283	Anorexia
ENSG00000253633	8	103490968	103600896	504	48	26021	-0.95437	0.83005	KB-1980E6.3	0.928042	Anorexia
ENSG00000155087	8	103513800	103623245	501	61	26021	-0.441	0.67039	ODF1	0.867436	Anorexia
ENSG00000155090	8	103611007	103718130	302	32	26021	2.2096	0.013566	KLF10	0.244262	Anorexia
ENSG00000155096	8	103788585	103956092	416	23	26021	-0.58711	0.72144	AZIN1	0.88706	Anorexia
ENSG00000253320	8	103826528	104040104	620	38	26021	-0.29756	0.61698	KB-1507C5.2	0.847544	Anorexia
ENSG00000155097	8	103983291	104135279	534	44	26021	0.16057	0.43622	ATP6V1C1	0.772274	Anorexia
ENSG00000236939	8	104095191	104203703	459	48	26021	-0.6103	0.72917	C8orf56	0.889443	Anorexia
ENSG00000164929	8	104102938	104292533	677	54	26021	-1.0248	0.84728	BAALC	0.934676	Anorexia
ENSG00000164930	8	104260661	104395094	462	29	26021	-1.6151	0.94685	FZD6	0.974738	Anorexia
ENSG00000164932	8	104333743	104445225	393	22	26021	-1.9491	0.97436	CTHRC1	0.986827	Anorexia
ENSG00000164933	8	104360863	104477417	370	19	26021	-1.7086	0.95624	SLC25A32	0.978889	Anorexia
ENSG00000164934	8	104376942	104505681	372	22	26021	-1.0983	0.86396	DCAF13	0.94074	Anorexia
ENSG00000176406	8	104462976	105318322	2689	31	26021	0.99036	0.161	RIMS2	0.564775	Anorexia
ENSG00000147647	8	105292552	105529281	727	60	26021	-0.21474	0.58502	DPYS	0.835962	Anorexia
ENSG00000164935	8	105301315	105418917	440	41	26021	0.03202	0.48723	DCSTAMP	0.794087	Anorexia
ENSG00000147650	8	105451459	105651252	384	27	26021	-1.4722	0.92952	LRP12	0.967826	Anorexia
ENSG00000253350	8	105552961	106481488	2340	107	26021	2.2622	0.011842	RP11-127H5.1	0.234114	Anorexia
ENSG00000169946	8	106280920	106866760	1331	90	26021	0.34966	0.3633	ZFPM2	0.728558	Anorexia
ENSG00000164830	8	107232473	107814922	1503	68	26021	-1.011	0.84399	OXR1	0.933836	Anorexia
ENSG00000174429	8	107721711	107832473	267	25	26021	-0.15599	0.56198	ABRA	0.824893	Anorexia
ENSG00000154188	8	108211721	108560283	1066	62	26021	0.57844	0.28149	ANGPT1	0.673455	Anorexia
ENSG00000147655	8	108861544	109145913	787	35	26021	0.50673	0.30617	RSPO2	0.689382	Anorexia
ENSG00000104408	8	109163445	109497562	1015	22	26021	-0.2673	0.60538	EIF3E	0.843075	Anorexia
ENSG00000104412	8	109405830	109549145	438	15	26021	-0.77634	0.78123	EMC2	0.910223	Anorexia
ENSG00000164841	8	109569079	109849844	588	39	26021	-0.94461	0.82757	TMEM74	0.926863	Anorexia
ENSG00000174417	8	110048850	110181813	436	22	26021	-0.12836	0.55107	TRHR	0.819504	Anorexia
ENSG00000120526	8	110203148	110396614	447	24	26021	1.1934	0.11635	NUDCD1	0.512107	Anorexia
ENSG00000120533	8	110296553	110408182	254	20	26021	1.2856	0.099295	ENY2	0.486077	Anorexia
ENSG00000205038	8	110324706	110592559	555	19	26021	1.0456	0.14788	PKHD1L1	0.552707	Anorexia
ENSG00000147654	8	110501940	110628225	243	18	26021	0.94965	0.17115	EBAG9	0.575973	Anorexia
ENSG00000147642	8	110536207	110754020	480	31	26021	-0.1559	0.56194	SYBU	0.824893	Anorexia
ENSG00000248050	8	110606344	110710313	242	19	26021	-0.38692	0.65059	RP11-422N16.3	0.859737	Anorexia
ENSG00000164794	8	110925874	111038076	167	12	26021	-0.023801	0.50949	KCNV1	0.802454	Anorexia
ENSG00000164796	8	113185157	114499328	3129	60	26021	0.90948	0.18155	CSMD3	0.586991	Anorexia
ENSG00000253207	8	114562539	114679187	294	19	26021	0.90816	0.1819	RP11-67H2.1	0.587482	Anorexia
ENSG00000104447	8	116370724	116871899	700	29	26021	2.9792	0.001445	TRPS1	0.0739209	Anorexia
ENSG00000147677	8	117604369	117829164	485	25	26021	0.68479	0.24674	EIF3H	0.648265	Anorexia
ENSG00000147679	8	117728742	117911702	401	34	26021	0.046367	0.48151	UTP23	0.791493	Anorexia
ENSG00000164754	8	117808174	117937105	340	24	26021	-1.3062	0.90425	RAD21	0.956353	Anorexia
ENSG00000205002	8	117900438	118006726	237	27	26021	-1.1919	0.88335	AARD	0.948821	Anorexia
ENSG00000164756	8	117912512	118238953	670	48	26021	-0.38658	0.65046	SLC30A8	0.859737	Anorexia
ENSG00000164758	8	118482952	118602501	324	21	26021	-0.73062	0.76749	MED30	0.904251	Anorexia
ENSG00000182197	8	118756729	119174092	982	66	26021	0.43338	0.33237	EXT1	0.707594	Anorexia
ENSG00000177570	8	119151698	119684234	1351	86	26021	0.83912	0.2007	SAMD12	0.605321	Anorexia
ENSG00000225885	8	119244378	119462844	585	35	26021	1.1157	0.13228	AC023590.1	0.5332	Anorexia
ENSG00000164761	8	119885796	120014439	451	25	26021	-0.57879	0.71863	TNFRSF11B	0.885958	Anorexia
ENSG00000184374	8	119957691	120168821	861	27	26021	-0.22506	0.58903	COLEC10	0.837994	Anorexia
ENSG00000147676	8	120127273	120307913	495	41	26021	-0.57655	0.71788	MAL2	0.885752	Anorexia
ENSG00000136999	8	120378546	120486593	328	14	26021	-0.061134	0.52437	NOV	0.807925	Anorexia
ENSG00000136960	8	120519326	120735693	478	40	26021	-0.43431	0.66797	ENPP2	0.866857	Anorexia
ENSG00000064313	8	120693015	120895103	601	27	26021	-1.4288	0.92347	TAF2	0.96506	Anorexia
ENSG00000136982	8	120796216	120918250	491	27	26021	-0.99766	0.84078	DSCC1	0.932678	Anorexia
ENSG00000155792	8	120835957	121113152	1091	35	26021	-0.74382	0.77151	DEPTOR	0.906543	Anorexia
ENSG00000187955	8	121022019	121434275	980	57	26021	-0.10165	0.54048	COL14A1	0.81482	Anorexia
ENSG00000172172	8	121343000	121507642	296	15	26021	2.0051	0.022476	MRPL13	0.286546	Anorexia
ENSG00000172167	8	121407640	121604373	382	18	26021	2.8102	0.0024753	MTBP	0.106047	Anorexia
ENSG00000172164	8	121497985	121875513	969	65	26021	2.427	0.0076114	SNTB1	0.191587	Anorexia
ENSG00000170961	8	122574356	122703630	432	38	26021	-0.013571	0.50541	HAS2	0.800059	Anorexia
ENSG00000178764	8	123743633	124036750	615	92	26021	1.2818	0.099957	ZHX2	0.486972	Anorexia
ENSG00000136986	8	123975404	124104663	330	41	26021	0.80064	0.21167	DERL1	0.616781	Anorexia
ENSG00000156787	8	124004208	124214393	570	39	26021	0.67474	0.24992	TBC1D31	0.652248	Anorexia
ENSG00000147689	8	124141200	124272314	241	19	26021	0.8145	0.20768	FAM83A	0.612424	Anorexia
ENSG00000189376	8	124182196	124303638	153	14	26021	0.64055	0.26091	C8orf76	0.661211	Anorexia
ENSG00000259305	8	124188431	124329627	139	18	26021	0.42556	0.33522	ZHX1-C8ORF76	0.709834	Anorexia
ENSG00000165156	8	124210696	124337781	60	15	26021	-0.54467	0.70701	ZHX1	0.881304	Anorexia
ENSG00000156802	8	124282090	124478590	384	22	26021	0.04779	0.48094	ATAD2	0.791493	Anorexia
ENSG00000156795	8	124378965	124529470	425	23	26021	0.21799	0.41372	WDYHV1	0.757293	Anorexia
ENSG00000156804	8	124460129	124603446	472	56	26021	-0.8185	0.79346	FBXO32	0.914137	Anorexia
ENSG00000175946	8	124607767	124715190	399	50	26021	1.2341	0.10859	KLHL38	0.500314	Anorexia
ENSG00000104537	8	124643034	124799647	474	61	26021	1.3132	0.094552	ANXA13	0.478151	Anorexia
ENSG00000176853	8	124730696	124877692	336	33	26021	1.303	0.096294	FAM91A1	0.480938	Anorexia
ENSG00000214814	8	124814227	125182302	764	49	26021	1.6141	0.053254	FER1L6	0.394633	Anorexia
ENSG00000164983	8	125274231	125434933	548	23	26021	1.8402	0.032872	TMEM65	0.33185	Anorexia
ENSG00000183665	8	125413048	125524391	330	30	26021	1.8467	0.032395	TRMT12	0.330955	Anorexia
ENSG00000170881	8	125436979	125550155	219	22	26021	1.8803	0.030035	RNF139	0.32169	Anorexia
ENSG00000147687	8	125450726	125601699	375	25	26021	2.55	0.0053865	TATDN1	0.15899	Anorexia
ENSG00000147684	8	125501344	125630751	379	31	26021	2.6378	0.0041718	NDUFB9	0.141894	Anorexia
ENSG00000170873	8	125513031	125790730	922	90	26021	2.2933	0.010916	MTSS1	0.227748	Anorexia
ENSG00000180938	8	125935540	126041631	353	28	26021	-0.15129	0.56013	ZNF572	0.824071	Anorexia
ENSG00000104549	8	125960739	126084525	395	24	26021	0.022845	0.49089	SQLE	0.795857	Anorexia
ENSG00000164961	8	125986502	126154082	504	18	26021	0.10418	0.45851	KIAA0196	0.785424	Anorexia
ENSG00000156831	8	126053921	126429362	863	48	26021	0.89384	0.1857	NSMCE2	0.591243	Anorexia
ENSG00000173334	8	126392563	126500647	239	32	26021	-1.0296	0.84841	TRIB1	0.935098	Anorexia
ENSG00000168672	8	127514687	127620638	272	22	26021	-0.63628	0.7377	FAM84B	0.891771	Anorexia
ENSG00000212993	8	128376535	128482311	404	42	26021	-1.9997	0.97723	POU5F1B	0.987795	Anorexia
ENSG00000136997	8	128697680	128803674	254	35	26021	0.25563	0.39912	MYC	0.750213	Anorexia
ENSG00000256655	8	128909126	129010591	331	29	26021	-0.39865	0.65492	TMEM75	0.861718	Anorexia
ENSG00000147697	8	130710442	130849134	520	28	26021	0.43328	0.3324	GSDMC	0.707594	Anorexia
ENSG00000153310	8	130801839	131079375	670	43	26021	1.666	0.047854	FAM49B	0.380582	Anorexia
ENSG00000153317	8	131014353	131505906	1569	38	26021	1.9381	0.026304	ASAP1	0.306447	Anorexia
ENSG00000155897	8	131742547	132104672	1211	69	26021	1.7884	0.036858	ADCY8	0.344595	Anorexia
ENSG00000132294	8	132866335	133075889	686	41	26021	1.0505	0.14674	EFR3A	0.552137	Anorexia
ENSG00000253117	8	132986467	133121627	449	50	26021	0.6084	0.27146	OC90	0.667109	Anorexia
ENSG00000258417	8	132986467	133147902	582	51	26021	0.2212	0.41247	OC90	0.756208	Anorexia
ENSG00000132297	8	133023733	133173406	589	50	26021	-0.17185	0.56822	HHLA1	0.827789	Anorexia
ENSG00000184156	8	133083108	133543200	1590	111	26021	-0.62162	0.7329	KCNQ3	0.89018	Anorexia
ENSG00000129295	8	133534320	133737838	410	36	26021	-0.98484	0.83765	LRRC6	0.931612	Anorexia
ENSG00000165071	8	133647253	133822958	405	23	26021	-1.1996	0.88485	TMEM71	0.949486	Anorexia
ENSG00000129292	8	133737618	133911052	347	15	26021	-2.0396	0.9793	PHF20L1	0.988385	Anorexia
ENSG00000042832	8	133829203	134197147	1042	46	26021	-0.54683	0.70775	TG	0.881387	Anorexia
ENSG00000155926	8	133998973	134165298	522	25	26021	0.092918	0.46298	SLA	0.787427	Anorexia
ENSG00000104415	8	134153282	134292587	413	62	26021	0.070728	0.47181	WISP1	0.789353	Anorexia
ENSG00000104419	8	134199414	134364265	576	64	26021	0.37123	0.35523	NDRG1	0.724219	Anorexia
ENSG00000008513	8	134417091	134634183	836	100	26021	-0.11029	0.54391	ST3GAL1	0.816956	Anorexia
ENSG00000066827	8	135440031	135775292	1184	61	26021	-0.51634	0.69719	ZFAT	0.876721	Anorexia
ENSG00000131773	8	136419700	136718965	671	37	26021	0.11438	0.45447	KHDRBS3	0.783983	Anorexia
ENSG00000147724	8	139092266	139559065	1564	117	26021	-0.023706	0.50946	FAM135B	0.802454	Anorexia
ENSG00000169436	8	139550478	139976249	1209	104	26021	-0.20263	0.58029	COL22A1	0.833837	Anorexia
ENSG00000169427	8	140563081	140765299	589	61	26021	0.37579	0.35354	KCNK9	0.722289	Anorexia
ENSG00000167632	8	140692586	141518678	2237	162	26021	-1.5872	0.94377	TRAPPC9	0.973733	Anorexia
ENSG00000250733	8	140893416	140996190	363	27	26021	-0.0067757	0.5027	C8orf17	0.799759	Anorexia
ENSG00000104472	8	141471397	141577236	206	34	26021	-2.2513	0.98782	CHRAC1	0.992001	Anorexia
ENSG00000123908	8	141491264	141695718	465	41	26021	1.3861	0.082861	AGO2	0.457955	Anorexia
ENSG00000169398	8	141617999	142062315	684	16	26021	2.3872	0.0084875	PTK2	0.201102	Anorexia
ENSG00000105339	8	142077377	142255907	488	54	26021	-0.46781	0.68004	DENND3	0.869592	Anorexia
ENSG00000022567	8	142167265	142368404	634	58	26021	-0.029388	0.51172	SLC45A4	0.803625	Anorexia
ENSG00000254019	8	142214664	142316916	372	37	26021	0.26359	0.39605	RP11-10J21.3	0.748522	Anorexia
ENSG00000204882	8	142316600	142427367	303	27	26021	-0.67292	0.7495	GPR20	0.896217	Anorexia
ENSG00000184489	8	142352093	142491620	474	43	26021	-1.0866	0.8614	PTP4A3	0.939592	Anorexia
ENSG00000226490	8	142474738	142578837	516	35	26021	-0.37786	0.64723	AC138647.1	0.858825	Anorexia
ENSG00000171045	8	143243441	143534601	1085	40	26021	1.1015	0.13534	TSNARE1	0.539173	Anorexia
ENSG00000181790	8	143480791	143676370	577	37	26021	1.1345	0.12829	BAI1	0.528848	Anorexia
ENSG00000198576	8	143642405	143746833	387	18	26021	3.1136	0.00092395	ARC	0.0556353	Anorexia
ENSG00000167653	8	143701726	143814142	372	17	26021	3.3048	0.00047526	PSCA	0.0393885	Anorexia
ENSG00000160886	8	143731529	143836545	324	16	26021	3.0327	0.001212	LY6K	0.0670628	Anorexia
ENSG00000130193	8	143758621	143868345	307	17	26021	1.3568	0.087419	THEM6	0.467195	Anorexia
ENSG00000126233	8	143772362	143873829	299	19	26021	0.84219	0.19984	SLURP1	0.604617	Anorexia
ENSG00000197353	8	143781568	143883952	331	19	26021	0.59497	0.27593	LYPD2	0.670106	Anorexia
ENSG00000180155	8	143795752	143909640	427	23	26021	-0.018471	0.50737	LYNX1	0.801313	Anorexia
ENSG00000167656	8	143816296	143918008	412	25	26021	-0.52019	0.69853	LY6D	0.877567	Anorexia
ENSG00000104499	8	143865663	144047922	751	25	26021	-0.023318	0.5093	GML	0.802454	Anorexia
ENSG00000160882	8	143903772	144011262	457	16	26021	0.3515	0.36261	CYP11B1	0.728355	Anorexia
ENSG00000179142	8	143941975	144049259	389	12	26021	0.26253	0.39646	CYP11B2	0.74861	Anorexia
ENSG00000160932	8	144049399	144155249	345	21	26021	-1.394	0.91834	LY6E	0.962778	Anorexia
ENSG00000177335	8	144070626	144191359	316	15	26021	-1.1029	0.86497	C8orf31	0.941246	Anorexia
ENSG00000261667	8	144111874	144214418	244	9	26021	-0.78782	0.7846	RP11-520P18.5	0.911896	Anorexia
ENSG00000176956	8	144189331	144292128	234	31	26021	0.23203	0.40826	LY6H	0.755484	Anorexia
ENSG00000182851	8	144245068	144349044	319	22	26021	0.56126	0.28731	GPIHBP1	0.678394	Anorexia
ENSG00000181638	8	144278991	144394875	406	18	26021	1.0359	0.15013	ZFP41	0.554848	Anorexia
ENSG00000264668	8	144279280	144408573	488	19	26021	1.0553	0.14565	ZFP41	0.551144	Anorexia
ENSG00000250571	8	144299603	144409101	431	14	26021	1.1674	0.12153	GLI4	0.518785	Anorexia
ENSG00000185730	8	144321846	144430231	407	14	26021	0.99436	0.16002	ZNF696	0.564443	Anorexia
ENSG00000184428	8	144336554	144492149	538	24	26021	0.63374	0.26312	TOP1MT	0.661977	Anorexia
ENSG00000158106	8	144401057	144516390	391	38	26021	-0.36247	0.6415	RHPN1	0.858001	Anorexia
ENSG00000182759	8	144451352	144562576	399	41	26021	0.0057987	0.49769	MAFA	0.79855	Anorexia
ENSG00000014164	8	144469825	144673623	729	51	26021	0.93536	0.1748	ZC3H3	0.578873	Anorexia
ENSG00000104518	8	144585377	144695232	403	28	26021	1.3429	0.089644	GSDMD	0.469688	Anorexia
ENSG00000204839	8	144598357	144705141	394	29	26021	1.4796	0.069486	MROH6	0.434093	Anorexia
ENSG00000147813	8	144606955	144710819	379	28	26021	1.4489	0.073684	NAPRT1	0.4397	Anorexia
ENSG00000104529	8	144611867	144731711	418	32	26021	1.3789	0.083966	EEF1D	0.460975	Anorexia
ENSG00000179886	8	144630074	144732485	338	28	26021	1.4064	0.0798	TIGD5	0.45219	Anorexia
ENSG00000104524	8	144636083	144741943	322	28	26021	1.2625	0.10339	PYCRL	0.492787	Anorexia
ENSG00000104522	8	144644788	144750218	301	25	26021	1.0839	0.1392	TSTA3	0.543261	Anorexia
ENSG00000183309	8	144668183	144785900	315	27	26021	0.30948	0.37848	ZNF623	0.738098	Anorexia
ENSG00000181135	8	144716622	144846068	307	25	26021	-1.2525	0.89481	ZNF707	0.953283	Anorexia
ENSG00000255181	8	144738864	144840279	247	28	26021	-1.2764	0.8991	CCDC166	0.954524	Anorexia
ENSG00000181085	8	144748429	144854628	262	23	26021	-1.382	0.91652	MAPK15	0.96172	Anorexia
ENSG00000180921	8	144756103	144865971	255	21	26021	-1.1987	0.88467	FAM83H	0.949401	Anorexia
ENSG00000180900	8	144823090	144947549	219	25	26021	-0.82257	0.79462	SCRIB	0.914484	Anorexia
ENSG00000179950	8	144848514	144962029	199	28	26021	-0.7557	0.77509	PUF60	0.907895	Anorexia
ENSG00000185189	8	144865764	144974200	196	31	26021	-0.48039	0.68452	NRBP2	0.871936	Anorexia
ENSG00000227184	8	144889497	145002632	219	32	26021	0.020326	0.49189	EPPK1	0.796561	Anorexia
ENSG00000178209	8	144939321	145100902	284	19	26021	0.052393	0.47911	PLEC	0.791059	Anorexia
ENSG00000178685	8	145001321	145136940	178	11	26021	-0.3084	0.62111	PARP10	0.849283	Anorexia
ENSG00000178719	8	145014226	145117583	124	8	26021	-0.35284	0.6379	GRINA	0.856485	Anorexia
ENSG00000186583	8	145036582	145151933	147	12	26021	-0.41088	0.65942	SPATC1	0.863291	Anorexia
ENSG00000178814	8	145056167	145168735	139	10	26021	-0.34472	0.63485	OPLAH	0.855193	Anorexia
ENSG00000178896	8	145083529	145185550	137	5	26021	0.35812	0.36013	EXOSC4	0.726409	Anorexia
ENSG00000197858	8	145087493	145191119	135	5	26021	0.37026	0.35559	GPAA1	0.724605	Anorexia
ENSG00000179091	8	145099930	145202428	117	3	26021	0.46533	0.32085	CYC1	0.701347	Anorexia
ENSG00000179526	8	145103536	145213027	117	3	26021	0.46533	0.32085	SHARPIN	0.701347	Anorexia
ENSG00000179632	8	145109402	145212514	116	3	26021	0.46811	0.31985	MAF1	0.700327	Anorexia
ENSG00000179698	8	145112629	145223218	117	3	26021	0.45773	0.32357	KIAA1875	0.703085	Anorexia
ENSG00000235173	8	145142672	145245746	98	4	26021	0.31502	0.37637	FAM203A	0.737776	Anorexia
ENSG00000179832	8	145152919	145366843	122	8	26021	0.32026	0.37438	MROH1	0.736154	Anorexia
ENSG00000204775	8	145267003	145381153	21	3	26021	0.53242	0.29722	KM-PA-2	0.682922	Anorexia
ENSG00000187786	8	145271517	145373045	17	3	26021	0.50797	0.30574	SCXB	0.689008	Anorexia
ENSG00000170727	8	145436055	145565082	92	5	26021	-0.96335	0.83231	BOP1	0.929059	Anorexia
ENSG00000188686	8	145440549	145542470	75	4	26021	-1.2054	0.88598	SCXA	0.949872	Anorexia
ENSG00000185122	8	145465280	145588385	129	10	26021	0.17347	0.43114	HSF1	0.76868	Anorexia
ENSG00000185000	8	145489954	145600573	140	12	26021	0.35689	0.36059	DGAT1	0.726655	Anorexia
ENSG00000170616	8	145504228	145609943	136	13	26021	0.58807	0.27824	SCRT1	0.67155	Anorexia
ENSG00000214597	8	145525878	145628574	108	11	26021	1.0391	0.14938	TMEM249	0.553944	Anorexia
ENSG00000271698	8	145526888	145629269	108	11	26021	1.0391	0.14938	GS1-393G12.13	0.553944	Anorexia
ENSG00000185803	8	145527795	145634932	113	11	26021	1.051	0.14664	SLC52A2	0.552137	Anorexia
ENSG00000182325	8	145529091	145633036	111	11	26021	1.0492	0.14704	FBXL6	0.552154	Anorexia
ENSG00000173137	8	145546790	145668457	160	12	26021	0.83266	0.20252	ADCK5	0.606904	Anorexia
ENSG00000071894	8	145568444	145684753	159	12	26021	1.1807	0.11887	CPSF1	0.516106	Anorexia
ENSG00000147804	8	145585126	145692279	139	10	26021	1.2813	0.10005	SLC39A4	0.487134	Anorexia
ENSG00000160948	8	145599000	145703931	133	11	26021	1.3566	0.087452	VPS28	0.467195	Anorexia
ENSG00000160949	8	145604165	145719827	139	11	26021	1.4065	0.079781	TONSL	0.45219	Anorexia
ENSG00000187954	8	145624965	145741060	131	10	26021	1.5869	0.056264	CYHR1	0.402442	Anorexia
ENSG00000167702	8	145641426	145749585	123	9	26021	1.6547	0.048992	KIFC2	0.384064	Anorexia
ENSG00000160973	8	145648795	145751718	114	9	26021	1.7805	0.037495	FOXH1	0.346461	Anorexia
ENSG00000160972	8	145653352	145777504	121	10	26021	1.8367	0.033127	PPP1R16A	0.332695	Anorexia
ENSG00000167701	8	145678356	145782557	76	6	26021	2.0491	0.020228	GPT	0.276976	Anorexia
ENSG00000167700	8	145684457	145786596	81	7	26021	1.9204	0.027403	MFSD3	0.310613	Anorexia
ENSG00000160957	8	145686667	145793229	92	8	26021	1.6192	0.0527	RECQL4	0.393501	Anorexia
ENSG00000160959	8	145693376	145800557	96	8	26021	1.2837	0.099625	LRRC14	0.486688	Anorexia
ENSG00000254402	8	145697761	145802416	99	8	26021	1.237	0.10805	LRRC24	0.499557	Anorexia
ENSG00000213563	8	145701117	145804516	104	8	26021	1.191	0.11683	C8orf82	0.512793	Anorexia
ENSG00000147799	8	145704563	145961194	211	13	26021	0.83548	0.20172	ARHGAP39	0.60615	Anorexia
ENSG00000198169	8	145896298	146031802	125	7	26021	-0.53631	0.70413	ZNF251	0.879868	Anorexia
ENSG00000196378	8	145948499	146062730	154	5	26021	-1.5128	0.93483	ZNF34	0.96983	Anorexia
ENSG00000161016	8	145965150	146067972	159	5	26021	-1.5961	0.94476	RPL8	0.973938	Anorexia
ENSG00000197363	8	145974261	146086554	201	7	26021	-1.7681	0.96148	ZNF517	0.981092	Anorexia
ENSG00000147789	8	146002849	146122894	192	7	26021	-1.7352	0.95865	ZNF7	0.97987	Anorexia
ENSG00000170619	8	146016427	146129121	168	7	26021	-1.7147	0.9568	COMMD5	0.979033	Anorexia
ENSG00000196150	8	146026632	146177553	222	13	26021	-0.77583	0.78108	ZNF250	0.910125	Anorexia
ENSG00000170631	8	146105744	146226274	218	17	26021	0.22804	0.40981	ZNF16	0.755484	Anorexia
ENSG00000182307	8	146227764	146331416	170	5	26021	0.74649	0.22768	C8orf33	0.632402	Anorexia
ENSG00000172785	9	71041	238979	186	17	26021	-0.11709	0.54661	CBWD1	0.817658	Anorexia
ENSG00000183784	9	163108	265893	367	18	26021	0.15194	0.43962	C9orf66	0.774376	Anorexia
ENSG00000107099	9	164854	515259	1458	71	26021	0.10403	0.45857	DOCK8	0.785424	Anorexia
ENSG00000107104	9	420291	796105	1783	59	26021	0.75623	0.22475	KANK1	0.630307	Anorexia
ENSG00000137090	9	791690	1019090	945	68	26021	-0.35976	0.64049	DMRT1	0.857791	Anorexia
ENSG00000064218	9	926964	1041731	390	38	26021	0.4804	0.31547	DMRT3	0.696758	Anorexia
ENSG00000173253	9	1000354	1107552	371	51	26021	-0.30173	0.61857	DMRT2	0.848132	Anorexia
ENSG00000080503	9	1965342	2243624	939	108	26021	0.79727	0.21265	SMARCA2	0.617827	Anorexia
ENSG00000147852	9	2571834	2710053	554	63	26021	-1.122	0.86906	VLDLR	0.942121	Anorexia
ENSG00000168263	9	2667502	2780037	366	43	26021	0.53636	0.29586	KCNV2	0.682705	Anorexia
ENSG00000080608	9	2670469	2894241	605	58	26021	2.1899	0.014265	KIAA0020	0.247699	Anorexia
ENSG00000080298	9	3168297	3576004	707	32	26021	-0.060553	0.52414	RFX3	0.807732	Anorexia
ENSG00000203286	9	3402305	3519181	138	10	26021	-0.46487	0.67899	AL365202.1	0.869592	Anorexia
ENSG00000107249	9	3774127	4398392	2377	187	26021	-0.51993	0.69844	GLIS3	0.877567	Anorexia
ENSG00000106688	9	4440444	4637469	689	65	26021	0.13975	0.44443	SLC1A1	0.777261	Anorexia
ENSG00000106686	9	4503386	4716674	748	65	26021	-0.55436	0.71033	SPATA6L	0.882172	Anorexia
ENSG00000205808	9	4612298	4715256	391	28	26021	-1.3401	0.90989	PPAPDC2	0.959165	Anorexia
ENSG00000106993	9	4629559	4758398	546	43	26021	-1.0146	0.84486	CDC37L1	0.934199	Anorexia
ENSG00000147853	9	4661155	4792043	521	43	26021	-0.34533	0.63508	AK3	0.85526	Anorexia
ENSG00000120158	9	4742869	4935917	659	52	26021	0.2963	0.3835	RCL1	0.740737	Anorexia
ENSG00000269305	9	4809120	4909260	305	31	26021	0.35505	0.36128	AL158147.2	0.72735	Anorexia
ENSG00000096968	9	4935033	5178183	565	25	26021	-0.88186	0.81107	JAK2	0.920359	Anorexia
ENSG00000268155	9	5027163	5134580	247	9	26021	-0.30599	0.62019	AL161450.1	0.848759	Anorexia
ENSG00000120210	9	5081979	5235668	328	6	26021	-0.87625	0.80955	INSL6	0.920159	Anorexia
ENSG00000120211	9	5181419	5285304	183	6	26021	-0.18908	0.57498	INSL4	0.830765	Anorexia
ENSG00000107014	9	5249868	5354969	240	25	26021	0.65801	0.25527	RLN2	0.655496	Anorexia
ENSG00000107018	9	5284969	5389873	301	22	26021	0.23188	0.40831	RLN1	0.755484	Anorexia
ENSG00000107020	9	5307973	5487878	588	48	26021	-0.48382	0.68574	PLGRKT	0.872589	Anorexia
ENSG00000120217	9	5400503	5520566	426	46	26021	-0.61546	0.73088	CD274	0.889983	Anorexia
ENSG00000197646	9	5460545	5621282	432	53	26021	-1.7766	0.96218	PDCD1LG2	0.981469	Anorexia
ENSG00000107036	9	5579025	5826557	579	25	26021	1.7078	0.043833	KIAA1432	0.370192	Anorexia
ENSG00000099219	9	5715076	5883117	428	29	26021	1.3146	0.094327	ERMP1	0.478148	Anorexia
ENSG00000183354	9	5831596	6057901	515	30	26021	0.028474	0.48864	KIAA2026	0.794939	Anorexia
ENSG00000120215	9	5840802	5960606	301	23	26021	0.31494	0.3764	MLANA	0.737776	Anorexia
ENSG00000137040	9	5961043	6065618	211	21	26021	-0.42333	0.66397	RANBP6	0.864859	Anorexia
ENSG00000137033	9	6165805	6307983	399	28	26021	2.3495	0.0093988	IL33	0.210851	Anorexia
ENSG00000170777	9	6278349	6381900	247	15	26021	2.034	0.020975	TPD52L3	0.281133	Anorexia
ENSG00000147854	9	6363151	6557054	493	27	26021	1.5519	0.060345	UHRF2	0.408518	Anorexia
ENSG00000215066	9	6417618	6520375	247	18	26021	1.262	0.10347	C9orf38	0.492787	Anorexia
ENSG00000178445	9	6482464	6695650	837	59	26021	1.2795	0.10037	GLDC	0.487587	Anorexia
ENSG00000107077	9	6670863	7225648	2508	111	26021	1.0482	0.14728	KDM4C	0.552154	Anorexia
ENSG00000137038	9	7746490	7938380	632	70	26021	1.4219	0.077523	TMEM261	0.44791	Anorexia
ENSG00000153707	9	8264246	10662723	9907	416	26021	1.1228	0.13076	PTPRD	0.531331	Anorexia
ENSG00000107165	9	12635439	12760290	507	19	26021	0.8522	0.19705	TYRP1	0.602719	Anorexia
ENSG00000153714	9	12725020	12872130	536	42	26021	0.76885	0.22099	LURAP1L	0.626369	Anorexia
ENSG00000107186	9	13055703	13329589	379	30	26021	0.53101	0.29771	MPDZ	0.683221	Anorexia
ENSG00000147862	9	14031842	14448982	832	114	26021	0.57546	0.28249	NFIB	0.674191	Anorexia
ENSG00000175893	9	14561069	14743469	783	55	26021	1.1707	0.12087	ZDHHC21	0.517831	Anorexia
ENSG00000147869	9	14669722	14772715	433	52	26021	0.22052	0.41273	CER1	0.756411	Anorexia
ENSG00000164946	9	14684664	14960993	1001	96	26021	0.93415	0.17511	FREM1	0.579253	Anorexia
ENSG00000155158	9	15113620	15357358	792	71	26021	1.6618	0.048274	TTC39B	0.382064	Anorexia
ENSG00000164975	9	15372702	15515951	421	23	26021	-0.5826	0.71992	SNAPC3	0.8862	Anorexia
ENSG00000164985	9	15414064	15561017	378	18	26021	-0.65563	0.74397	PSIP1	0.894293	Anorexia
ENSG00000164989	9	15502895	16111661	1646	24	26021	0.83752	0.20115	CCDC171	0.605625	Anorexia
ENSG00000205549	9	16153933	16326311	656	61	26021	-0.45107	0.67403	C9orf92	0.868806	Anorexia
ENSG00000173068	9	16359501	16920841	1794	87	26021	-0.92873	0.82349	BNC2	0.925506	Anorexia
ENSG00000044459	9	17084980	17553921	1499	30	26021	3.9075	4.6632e-05	CNTLN	0.0104121	Anorexia
ENSG00000107295	9	17529080	17847127	1296	53	26021	0.97674	0.16435	SH3GL2	0.569301	Anorexia
ENSG00000178031	9	18423892	18960948	2194	159	26021	0.74479	0.2282	ADAMTSL1	0.632643	Anorexia
ENSG00000155875	9	18877656	19083251	994	53	26021	-0.59152	0.72292	FAM154A	0.887643	Anorexia
ENSG00000155876	9	18999372	19101019	464	22	26021	-0.73908	0.77007	RRAGA	0.905831	Anorexia
ENSG00000147874	9	19003141	19153117	559	25	26021	-0.23463	0.59275	HAUS6	0.839788	Anorexia
ENSG00000147872	9	19058373	19199288	396	35	26021	-0.077313	0.53081	PLIN2	0.810604	Anorexia
ENSG00000137145	9	19180433	19424139	614	27	26021	0.32498	0.3726	DENND4C	0.735597	Anorexia
ENSG00000137154	9	19325713	19430252	201	16	26021	1.1521	0.12463	RPS6	0.52381	Anorexia
ENSG00000177076	9	19358925	19502018	342	40	26021	2.334	0.0097991	ACER2	0.215295	Anorexia
ENSG00000155886	9	19457450	19836926	1054	72	26021	1.8799	0.030064	SLC24A2	0.321819	Anorexia
ENSG00000171843	9	20291663	20672542	643	78	26021	1.6804	0.046444	MLLT3	0.377338	Anorexia
ENSG00000188352	9	20608308	21045954	1166	43	26021	2.3737	0.0088051	FOCAD	0.203795	Anorexia
ENSG00000188921	9	20945306	21081635	369	26	26021	2.2466	0.012334	PTPLAD2	0.236696	Anorexia
ENSG00000171855	9	21027104	21127943	304	30	26021	1.6902	0.045496	IFNB1	0.375258	Anorexia
ENSG00000177047	9	21090631	21192144	339	31	26021	-0.070643	0.52816	IFNW1	0.809362	Anorexia
ENSG00000137080	9	21115636	21216659	396	29	26021	0.06248	0.47509	IFNA21	0.790329	Anorexia
ENSG00000236637	9	21136617	21237598	434	15	26021	0.22921	0.40935	IFNA4	0.755484	Anorexia
ENSG00000214042	9	21151468	21252204	423	13	26021	0.28371	0.38832	IFNA7	0.742936	Anorexia
ENSG00000186803	9	21156180	21257142	424	11	26021	0.2593	0.3977	IFNA10	0.749399	Anorexia
ENSG00000147885	9	21166372	21267310	422	11	26021	0.073758	0.4706	IFNA16	0.789174	Anorexia
ENSG00000234829	9	21177242	21278221	431	12	26021	-0.091725	0.53654	IFNA17	0.812769	Anorexia
ENSG00000228083	9	21189201	21289978	424	13	26021	-0.12993	0.55169	IFNA14	0.819943	Anorexia
ENSG00000147873	9	21254613	21355312	275	12	26021	-0.088429	0.53523	IFNA5	0.812456	Anorexia
ENSG00000198642	9	21279670	21385379	282	10	26021	0.022554	0.491	KLHL9	0.795857	Anorexia
ENSG00000120235	9	21299834	21401377	257	11	26021	-0.035803	0.51428	IFNA6	0.804485	Anorexia
ENSG00000233816	9	21317371	21418075	270	17	26021	-0.1625	0.56454	IFNA13	0.825812	Anorexia
ENSG00000188379	9	21334254	21435396	273	19	26021	0.092162	0.46328	IFNA2	0.787652	Anorexia
ENSG00000120242	9	21359146	21460184	266	21	26021	0.60665	0.27204	IFNA8	0.667109	Anorexia
ENSG00000197919	9	21390440	21491315	244	29	26021	1.7343	0.041436	IFNA1	0.362446	Anorexia
ENSG00000184995	9	21430841	21532312	252	17	26021	1.9726	0.024268	IFNE	0.296576	Anorexia
ENSG00000099810	9	21752542	21981646	443	28	26021	1.2629	0.10331	MTAP	0.492787	Anorexia
ENSG00000264545	9	21752635	22082985	620	38	26021	1.1402	0.1271	RP11-145E5.5	0.527148	Anorexia
ENSG00000224854	9	21917137	22017738	141	22	26021	1.3368	0.090651	C9orf53	0.472007	Anorexia
ENSG00000147889	9	21917751	22045300	199	23	26021	0.89371	0.18574	CDKN2A	0.591271	Anorexia
ENSG00000147883	9	21952902	22059362	179	16	26021	0.38103	0.35159	CDKN2B	0.721772	Anorexia
ENSG00000176399	9	22396840	22505739	290	17	26021	1.9181	0.027548	DMRTA1	0.31084	Anorexia
ENSG00000107105	9	23640102	23876335	602	64	26021	2.5651	0.0051579	ELAVL2	0.154403	Anorexia
ENSG00000205442	9	24492950	24595944	221	8	26021	-0.14629	0.55815	IZUMO3	0.823332	Anorexia
ENSG00000198680	9	25626396	25728856	368	38	26021	0.78075	0.21748	TUSC1	0.62421	Anorexia
ENSG00000120159	9	26790683	26942802	427	26	26021	2.302	0.010667	CAAP1	0.225948	Anorexia
ENSG00000137055	9	26854081	26997461	427	22	26021	2.3507	0.0093687	PLAA	0.210424	Anorexia
ENSG00000096872	9	26897037	27112928	599	27	26021	1.9799	0.02386	IFT74	0.294051	Anorexia
ENSG00000184434	9	26943134	27055691	294	20	26021	2.0264	0.021362	LRRC19	0.282886	Anorexia
ENSG00000120156	9	27059139	27280173	1083	71	26021	2.1725	0.014909	TEK	0.250184	Anorexia
ENSG00000120160	9	27234656	27347137	410	30	26021	0.48298	0.31456	EQTN	0.696214	Anorexia
ENSG00000120162	9	27275207	27579779	876	69	26021	-0.4147	0.66082	MOB3B	0.864051	Anorexia
ENSG00000147896	9	27474312	27576496	351	21	26021	-0.16227	0.56445	IFNK	0.825812	Anorexia
ENSG00000147894	9	27496544	27623864	398	29	26021	-0.11466	0.54564	C9orf72	0.81752	Anorexia
ENSG00000174482	9	27898076	28720283	2763	162	26021	-0.85843	0.80467	LINGO2	0.918197	Anorexia
ENSG00000122729	9	32334618	32504767	419	43	26021	0.27627	0.39117	ACO1	0.745327	Anorexia
ENSG00000107201	9	32405300	32576322	350	27	26021	0.60854	0.27141	DDX58	0.667109	Anorexia
ENSG00000197579	9	32490542	32602551	212	16	26021	0.46146	0.32223	TOPORS	0.702068	Anorexia
ENSG00000165264	9	32502997	32623160	206	18	26021	0.38466	0.35024	NDUFB6	0.720795	Anorexia
ENSG00000241043	9	32516787	32618619	154	17	26021	0.55259	0.29027	GVQW1	0.68038	Anorexia
ENSG00000122728	9	32579452	32685667	124	15	26021	-1.1215	0.86897	TAF1L	0.942121	Anorexia
ENSG00000188133	9	32733497	32837397	316	18	26021	1.2308	0.10919	TMEM215	0.500802	Anorexia
ENSG00000137074	9	32922604	33075166	497	14	26021	0.80524	0.21034	APTX	0.615391	Anorexia
ENSG00000086061	9	32975209	33089905	437	17	26021	0.66306	0.25365	DNAJA1	0.654817	Anorexia
ENSG00000122692	9	32991762	33126665	536	23	26021	0.52173	0.30093	SMU1	0.68533	Anorexia
ENSG00000086062	9	33054080	33217354	499	41	26021	-0.17761	0.57049	B4GALT1	0.829011	Anorexia
ENSG00000122711	9	33168363	33298565	266	20	26021	-0.71378	0.76232	SPINK4	0.901922	Anorexia
ENSG00000107262	9	33197818	33314761	233	18	26021	-0.77798	0.78171	BAG1	0.910459	Anorexia
ENSG00000086065	9	33214940	33331977	199	13	26021	-0.48794	0.68721	CHMP5	0.872971	Anorexia
ENSG00000086102	9	33240509	33421155	256	26	26021	-0.069504	0.52771	NFX1	0.808991	Anorexia
ENSG00000165269	9	33334765	33452643	294	35	26021	-0.027715	0.51106	AQP7	0.803397	Anorexia
ENSG00000165272	9	33391152	33497609	349	36	26021	0.52966	0.29817	AQP3	0.683542	Anorexia
ENSG00000165271	9	33411439	33523928	362	32	26021	0.41219	0.3401	NOL6	0.714022	Anorexia
ENSG00000230453	9	33474392	33623007	267	27	26021	-0.052455	0.52092	ANKRD18B	0.806677	Anorexia
ENSG00000010438	9	33700515	33849230	386	25	26021	-2.5372	0.99441	PRSS3	0.996352	Anorexia
ENSG00000107341	9	33767565	33970402	504	19	26021	-1.5452	0.93885	UBE2R2	0.971665	Anorexia
ENSG00000137073	9	33871691	34098947	632	24	26021	-0.85927	0.8049	UBAP2	0.918197	Anorexia
ENSG00000198876	9	34036385	34177397	404	25	26021	-0.36453	0.64227	DCAF12	0.858003	Anorexia
ENSG00000165006	9	34129003	34302521	384	22	26021	0.33135	0.37019	UBAP1	0.734536	Anorexia
ENSG00000186638	9	34202379	34379198	365	19	26021	0.95471	0.16986	KIF24	0.575108	Anorexia
ENSG00000164978	9	34279504	34393709	247	20	26021	1.2365	0.10813	NUDT2	0.499608	Anorexia
ENSG00000164976	9	34316668	34426851	249	26	26021	1.2803	0.10021	KIAA1161	0.487413	Anorexia
ENSG00000164972	9	34329017	34447830	262	23	26021	1.191	0.11683	C9orf24	0.512793	Anorexia
ENSG00000164970	9	34348182	34508568	322	26	26021	0.88807	0.18725	FAM219A	0.592288	Anorexia
ENSG00000122735	9	34407412	34570982	345	29	26021	0.38754	0.34918	DNAI1	0.720262	Anorexia
ENSG00000168913	9	34471038	34573039	203	29	26021	-0.02801	0.51117	ENHO	0.803436	Anorexia
ENSG00000122756	9	34501430	34640121	289	29	26021	-0.25419	0.60033	CNTFR	0.842215	Anorexia
ENSG00000164967	9	34560483	34662101	201	22	26021	-0.18648	0.57397	RPP25L	0.830351	Anorexia
ENSG00000137100	9	34563548	34670515	215	23	26021	-0.10659	0.54244	DCTN3	0.815831	Anorexia
ENSG00000205143	9	34571376	34678104	221	22	26021	0.010639	0.49576	ARID3C	0.7982	Anorexia
ENSG00000147955	9	34584719	34687806	205	20	26021	0.068135	0.47284	SIGMAR1	0.789631	Anorexia
ENSG00000213930	9	34588130	34701032	227	22	26021	0.19196	0.42389	GALT	0.764444	Anorexia
ENSG00000258728	9	34596642	34707110	227	24	26021	0.24492	0.40326	GALT	0.752406	Anorexia
ENSG00000137070	9	34600699	34711889	242	27	26021	0.15462	0.43856	IL11RA	0.773769	Anorexia
ENSG00000213927	9	34611877	34714045	225	27	26021	0.1505	0.44019	CCL27	0.774376	Anorexia
ENSG00000187186	9	34614160	34716109	226	27	26021	0.129	0.44868	RP11-195F19.5	0.78088	Anorexia
ENSG00000172724	9	34639564	34741274	253	26	26021	-0.20825	0.58248	CCL19	0.834964	Anorexia
ENSG00000137077	9	34659002	34760121	270	25	26021	-0.25214	0.59953	CCL21	0.842215	Anorexia
ENSG00000205108	9	34673052	34779464	286	24	26021	-0.46831	0.68022	FAM205A	0.869646	Anorexia
ENSG00000122733	9	34907484	35032541	252	24	26021	0.32479	0.37267	KIAA1045	0.735597	Anorexia
ENSG00000137094	9	34939638	35048897	182	25	26021	-0.36682	0.64312	DNAJB5	0.858057	Anorexia
ENSG00000174038	9	34991092	35095988	170	18	26021	-0.42623	0.66503	C9orf131	0.865442	Anorexia
ENSG00000269510	9	34992390	35092824	166	17	26021	-0.38403	0.64952	FLJ00273	0.859737	Anorexia
ENSG00000165280	9	35006061	35123246	201	22	26021	-0.45649	0.67598	VCP	0.869119	Anorexia
ENSG00000221829	9	35023832	35130013	180	22	26021	-0.28927	0.61381	FANCG	0.846375	Anorexia
ENSG00000165282	9	35038685	35146591	216	25	26021	-0.058202	0.52321	PIGO	0.807086	Anorexia
ENSG00000165283	9	35049888	35153154	218	24	26021	0.0043445	0.49827	STOML2	0.79855	Anorexia
ENSG00000005238	9	35054109	35166338	221	24	26021	0.086916	0.46537	FAM214B	0.788554	Anorexia
ENSG00000198722	9	35111999	35455335	553	25	26021	-0.42758	0.66552	UNC13B	0.865538	Anorexia
ENSG00000268482	9	35311056	35411262	123	11	26021	-0.47296	0.68188	AL160274.1	0.870361	Anorexia
ENSG00000198853	9	35440124	35611895	281	27	26021	-0.37901	0.64766	RUSC2	0.859036	Anorexia
ENSG00000215187	9	35511828	35613896	171	21	26021	-0.51048	0.69514	FAM166B	0.876188	Anorexia
ENSG00000107140	9	35555367	35660038	256	24	26021	-0.14862	0.55908	TESK1	0.823435	Anorexia
ENSG00000137101	9	35559530	35696807	331	34	26021	0.5517	0.29058	CD72	0.680766	Anorexia
ENSG00000137078	9	35599292	35700937	262	28	26021	0.78788	0.21538	SIT1	0.621608	Anorexia
ENSG00000159884	9	35608301	35711508	247	34	26021	0.87321	0.19127	CCDC107	0.59618	Anorexia
ENSG00000137135	9	35608872	35725863	260	28	26021	1.0125	0.15565	ARHGEF39	0.559591	Anorexia
ENSG00000107159	9	35623853	35731156	245	34	26021	1.1489	0.1253	CA9	0.52477	Anorexia
ENSG00000198467	9	35631989	35741017	239	34	26021	1.1913	0.11676	TPM2	0.512723	Anorexia
ENSG00000137076	9	35646945	35782392	244	34	26021	1.5038	0.066311	TLN1	0.425703	Anorexia
ENSG00000107175	9	35682332	35787001	151	24	26021	1.6117	0.053512	CREB3	0.395406	Anorexia
ENSG00000070610	9	35686863	35799983	164	23	26021	1.2946	0.097729	GBA2	0.483492	Anorexia
ENSG00000107185	9	35699203	35808572	153	20	26021	0.98265	0.16289	RGP1	0.567003	Anorexia
ENSG00000215183	9	35702987	35806610	144	19	26021	0.94823	0.17151	MSMP	0.575973	Anorexia
ENSG00000159899	9	35742151	35859729	190	20	26021	0.45036	0.32623	NPR2	0.704096	Anorexia
ENSG00000137098	9	35758042	35862269	173	18	26021	0.33479	0.36889	SPAG8	0.733672	Anorexia
ENSG00000137133	9	35762957	35865351	177	19	26021	0.34964	0.3633	HINT2	0.728558	Anorexia
ENSG00000137103	9	35764448	35904844	283	25	26021	-0.20838	0.58253	TMEM8B	0.834964	Anorexia
ENSG00000204930	9	35766388	35878744	206	22	26021	0.18408	0.42697	FAM221B	0.766367	Anorexia
ENSG00000168828	9	35819375	35920461	228	33	26021	-1.2518	0.89467	OR13J1	0.953283	Anorexia
ENSG00000196196	9	35856189	35957138	309	33	26021	-2.0534	0.97998	HRCT1	0.988548	Anorexia
ENSG00000122718	9	35907105	36008151	429	37	26021	-1.8446	0.96745	OR2S2	0.983742	Anorexia
ENSG00000122707	9	35986430	36174448	585	46	26021	-1.0073	0.8431	RECK	0.933417	Anorexia
ENSG00000122694	9	36086732	36213910	355	39	26021	-1.3631	0.91357	GLIPR2	0.960674	Anorexia
ENSG00000185972	9	36119389	36221329	317	35	26021	-1.3643	0.91376	CCIN	0.960692	Anorexia
ENSG00000122705	9	36140853	36354778	567	39	26021	-0.60751	0.72825	CLTA	0.888998	Anorexia
ENSG00000159921	9	36164438	36327053	464	32	26021	-0.49954	0.6913	GNE	0.874096	Anorexia
ENSG00000137075	9	36286393	36537545	434	39	26021	-0.81012	0.79106	RNF38	0.913698	Anorexia
ENSG00000165304	9	36522859	36727678	272	15	26021	0.64714	0.25877	MELK	0.65936	Anorexia
ENSG00000196092	9	36783272	37084103	931	78	26021	0.83465	0.20196	PAX5	0.606325	Anorexia
ENSG00000147905	9	37070536	37408146	596	26	26021	0.062158	0.47522	ZCCHC7	0.790329	Anorexia
ENSG00000137106	9	37372663	37486987	372	39	26021	0.81157	0.20852	GRHPR	0.613661	Anorexia
ENSG00000168795	9	37388111	37515396	424	35	26021	1.1254	0.13022	ZBTB5	0.531265	Anorexia
ENSG00000137054	9	37435932	37553694	336	17	26021	1.1103	0.13343	POLR1E	0.535465	Anorexia
ENSG00000147912	9	37460889	37638871	506	23	26021	1.5433	0.061375	FBXO10	0.411022	Anorexia
ENSG00000256966	9	37462544	37642466	511	26	26021	1.5744	0.057696	RP11-613M10.8	0.406229	Anorexia
ENSG00000175768	9	37532643	37642639	266	23	26021	1.7014	0.044431	TOMM5	0.372298	Anorexia
ENSG00000255872	9	37538410	38118684	1572	62	26021	0.15962	0.43659	RP11-613M10.9	0.772445	Anorexia
ENSG00000070601	9	37600997	37796901	597	49	26021	0.22513	0.41094	FRMPD1	0.755484	Anorexia
ENSG00000165275	9	37703804	37828969	345	23	26021	0.28455	0.388	TRMT10B	0.742698	Anorexia
ENSG00000107371	9	37716975	37851434	362	20	26021	0.36233	0.35855	EXOSC3	0.725927	Anorexia
ENSG00000122741	9	37750499	37917663	403	14	26021	0.13854	0.44491	DCAF10	0.777814	Anorexia
ENSG00000122696	9	37829400	37954350	278	20	26021	-0.19016	0.57541	SLC25A51	0.831079	Anorexia
ENSG00000107338	9	37869131	38119210	614	29	26021	-0.32493	0.62738	SHB	0.851806	Anorexia
ENSG00000137124	9	38342661	38448658	423	58	26021	0.79341	0.21377	ALDH1B1	0.619469	Anorexia
ENSG00000137142	9	38358991	38474444	435	54	26021	0.46979	0.31925	IGFBPL1	0.700144	Anorexia
ENSG00000273170	9	38490566	38627204	10	3	26021	0.066521	0.47348	ANKRD18A	0.789631	Anorexia
ENSG00000180071	9	38490566	38670657	202	28	26021	-0.22904	0.59058	ANKRD18A	0.838481	Anorexia
ENSG00000106714	9	39022764	39338312	7	1	26021	0.46327	0.32159	CNTNAP3	0.701869	Anorexia
ENSG00000204814	9	44817571	44920528	13	2	26021	-0.5651	0.714	RP11-160N1.10	0.88369	Anorexia
ENSG00000154330	9	70893224	71195977	409	30	26021	1.0786	0.14038	PGM5	0.544841	Anorexia
ENSG00000181778	9	71101496	71205783	208	30	26021	0.51589	0.30297	TMEM252	0.687286	Anorexia
ENSG00000107242	9	71270575	71674092	1116	62	26021	0.5451	0.29284	PIP5K1B	0.681459	Anorexia
ENSG00000187866	9	71344964	71448609	281	25	26021	-0.078886	0.53144	FAM122A	0.810718	Anorexia
ENSG00000165059	9	71577469	71679039	261	40	26021	0.71112	0.2385	PRKACG	0.641772	Anorexia
ENSG00000165060	9	71600175	71765094	577	38	26021	-0.1441	0.55729	FXN	0.823063	Anorexia
ENSG00000119139	9	71686209	71920124	962	45	26021	1.3448	0.089353	TJP2	0.469536	Anorexia
ENSG00000269295	9	71819331	71919642	435	51	26021	1.3315	0.091514	AL358113.1	0.473523	Anorexia
ENSG00000135063	9	71889488	72057371	584	45	26021	-0.55172	0.70943	FAM189A2	0.881975	Anorexia
ENSG00000107282	9	71992446	72337222	843	39	26021	-0.2111	0.58359	APBA1	0.835291	Anorexia
ENSG00000188647	9	72274438	72424875	263	23	26021	0.31105	0.37788	PTAR1	0.737955	Anorexia
ENSG00000204711	9	72385709	72571148	510	42	26021	0.42837	0.33419	C9orf135	0.708893	Anorexia
ENSG00000165072	9	72608497	72891886	820	20	26021	0.82654	0.20425	MAMDC2	0.608418	Anorexia
ENSG00000198887	9	72823937	73019804	512	21	26021	0.67218	0.25073	SMC5	0.65292	Anorexia
ENSG00000119138	9	72949503	73079540	285	24	26021	2.7358	0.0031112	KLF9	0.12269	Anorexia
ENSG00000083067	9	73093979	74111820	2966	119	26021	-1.1304	0.87086	TRPM3	0.942951	Anorexia
ENSG00000135048	9	74248282	74481606	564	33	26021	-0.043872	0.5175	TMEM2	0.805149	Anorexia
ENSG00000107362	9	74427368	74575847	93	3	26021	-0.92322	0.82205	ABHD17B	0.924873	Anorexia
ENSG00000155621	9	74476426	74650970	206	26	26021	-1.8432	0.96735	C9orf85	0.983742	Anorexia
ENSG00000204669	9	74616292	74737733	334	30	26021	-1.5186	0.93557	C9orf57	0.970018	Anorexia
ENSG00000119125	9	74679511	74922109	758	38	26021	-0.23315	0.59218	GDA	0.839733	Anorexia
ENSG00000107372	9	74916341	75030163	288	24	26021	1.6153	0.053126	ZFAND5	0.394256	Anorexia
ENSG00000165091	9	75086717	75501267	1110	26	26021	2.4969	0.0062646	TMC1	0.172313	Anorexia
ENSG00000165092	9	75465578	75745358	550	35	26021	2.948	0.0015993	ALDH1A1	0.079667	Anorexia
ENSG00000135046	9	75716673	75835309	351	34	26021	0.69335	0.24405	ANXA1	0.646253	Anorexia
ENSG00000198963	9	77062281	77358093	633	53	26021	2.3648	0.0090194	RORB	0.205758	Anorexia
ENSG00000119121	9	77287411	77553010	521	57	26021	0.67164	0.25091	TRPM6	0.65292	Anorexia
ENSG00000135045	9	77511497	77617802	231	30	26021	-0.037216	0.51484	C9orf40	0.804572	Anorexia
ENSG00000156017	9	77545936	77693339	371	23	26021	0.35551	0.3611	C9orf41	0.72722	Anorexia
ENSG00000106733	9	77625489	77753133	432	38	26021	-0.71668	0.76321	NMRK1	0.902434	Anorexia
ENSG00000134996	9	77653459	77812181	494	46	26021	-1.4273	0.92325	OSTF1	0.965058	Anorexia
ENSG00000099139	9	78455560	79027255	1886	199	26021	-0.90839	0.81816	PCSK5	0.923456	Anorexia
ENSG00000135002	9	78950433	79059433	396	28	26021	0.45451	0.32473	RFK	0.703678	Anorexia
ENSG00000187210	9	78984752	79172332	650	35	26021	0.0034471	0.49862	GCNT1	0.79855	Anorexia
ENSG00000106772	9	79176292	79571003	1051	81	26021	0.41833	0.33785	PRUNE2	0.712234	Anorexia
ENSG00000204612	9	79584571	79685869	554	39	26021	-0.84146	0.79996	FOXB2	0.916931	Anorexia
ENSG00000197969	9	79742269	80086457	1135	39	26021	-0.31538	0.62376	VPS13A	0.850356	Anorexia
ENSG00000156049	9	79987995	80313223	808	82	26021	-0.66665	0.7475	GNA14	0.895654	Anorexia
ENSG00000156052	9	80281003	80696374	630	18	26021	0.41155	0.34033	GNAQ	0.714167	Anorexia
ENSG00000148019	9	80800978	80944606	423	35	26021	-0.99947	0.84122	CEP78	0.932853	Anorexia
ENSG00000135069	9	80862059	80995009	418	40	26021	0.52275	0.30057	PSAT1	0.68514	Anorexia
ENSG00000106829	9	82136688	82391658	422	37	26021	1.8731	0.030529	TLE4	0.323255	Anorexia
ENSG00000196781	9	84148598	84354220	600	79	26021	0.46527	0.32087	TLE1	0.701347	Anorexia
ENSG00000214929	9	84553687	84660171	73	9	26021	1.0219	0.1534	SPATA31D1	0.557293	Anorexia
ENSG00000165105	9	85544500	85728092	258	18	26021	-0.41119	0.65953	RASEF	0.863315	Anorexia
ENSG00000172159	9	85807905	86203461	1437	89	26021	1.1631	0.12238	FRMD3	0.520425	Anorexia
ENSG00000148057	9	86187964	86309045	265	23	26021	-1.0702	0.85775	IDNK	0.938296	Anorexia
ENSG00000135018	9	86224878	86373118	346	19	26021	-0.70933	0.76094	UBQLN1	0.900984	Anorexia
ENSG00000165113	9	86304336	86494431	386	15	26021	0.57795	0.28165	GKAP1	0.673455	Anorexia
ENSG00000165115	9	86401613	86586342	319	12	26021	1.0742	0.14136	KIF27	0.545743	Anorexia
ENSG00000165118	9	86503226	86621901	182	15	26021	0.84631	0.19869	C9orf64	0.60364	Anorexia
ENSG00000165119	9	86532998	86645569	185	15	26021	0.67308	0.25045	HNRNPK	0.652913	Anorexia
ENSG00000178966	9	86545626	86668985	218	18	26021	0.75697	0.22453	RMI1	0.630307	Anorexia
ENSG00000197506	9	86840372	87005672	543	42	26021	1.4598	0.072178	SLC28A3	0.437329	Anorexia
ENSG00000148053	9	87233466	87688505	1170	67	26021	0.49998	0.30855	NTRK2	0.691	Anorexia
ENSG00000135049	9	88111455	88406944	716	22	26021	-0.75063	0.77356	AGTPBP1	0.907258	Anorexia
ENSG00000135040	9	88506061	88687213	241	26	26021	0.16669	0.43381	NAA35	0.770599	Anorexia
ENSG00000135052	9	88591061	88765088	377	26	26021	-0.71715	0.76336	GOLM1	0.902499	Anorexia
ENSG00000187753	9	88785180	88924572	219	23	26021	0.46214	0.32199	C9orf153	0.701979	Anorexia
ENSG00000135070	9	88829461	88947676	207	17	26021	-0.43224	0.66722	ISCA1	0.866621	Anorexia
ENSG00000083223	9	88852648	89019369	344	15	26021	-2.3286	0.99006	ZCCHC6	0.993568	Anorexia
ENSG00000180447	9	89509279	89612104	342	28	26021	1.5074	0.065859	GAS1	0.424716	Anorexia
ENSG00000204446	9	89713559	89824471	323	18	26021	1.357	0.087386	C9orf170	0.467195	Anorexia
ENSG00000196730	9	90062143	90373548	1048	74	26021	-0.37298	0.64542	DAPK1	0.858057	Anorexia
ENSG00000135047	9	90290434	90396308	361	27	26021	-0.88768	0.81264	CTSL	0.920782	Anorexia
ENSG00000177992	9	90447741	90553814	354	25	26021	-0.62157	0.73289	SPATA31E1	0.89018	Anorexia
ENSG00000156345	9	90531356	90639668	181	16	26021	-0.40268	0.65641	CDK20	0.862318	Anorexia
ENSG00000106723	9	90953334	91143609	134	9	26021	-0.71486	0.76265	SPIN1	0.902008	Anorexia
ENSG00000130045	9	91100016	91249189	242	19	26021	1.0683	0.14269	NXNL2	0.54647	Anorexia
ENSG00000186354	9	91555778	91661055	388	42	26021	0.46875	0.31962	C9orf47	0.700293	Anorexia
ENSG00000213694	9	91556362	91669925	414	44	26021	0.27914	0.39007	S1PR3	0.745007	Anorexia
ENSG00000148082	9	91578060	91843682	701	48	26021	0.13233	0.44736	SHC3	0.779942	Anorexia
ENSG00000123975	9	91876113	91981618	201	26	26021	0.89297	0.18594	CKS2	0.591511	Anorexia
ENSG00000187742	9	91883421	92024557	317	31	26021	1.0209	0.15366	SECISBP2	0.557293	Anorexia
ENSG00000187764	9	91925702	92163045	708	51	26021	0.26644	0.39495	SEMA4D	0.747781	Anorexia
ENSG00000130222	9	92169928	92271470	352	28	26021	-0.15258	0.56063	GADD45G	0.824502	Anorexia
ENSG00000165023	9	93322114	93455386	548	40	26021	0.92339	0.1779	DIRAS2	0.583271	Anorexia
ENSG00000165025	9	93514069	93710831	852	78	26021	-0.24595	0.59714	SYK	0.841298	Anorexia
ENSG00000148090	9	93926097	94174195	609	24	26021	-0.68569	0.75355	AUH	0.897887	Anorexia
ENSG00000165030	9	94121327	94236144	320	36	26021	-0.20505	0.58123	NFIL3	0.834304	Anorexia
ENSG00000169071	9	94275373	94762444	1715	83	26021	0.97332	0.1652	ROR2	0.570509	Anorexia
ENSG00000090054	9	94744281	94927666	580	25	26021	1.7838	0.037232	SPTLC1	0.345956	Anorexia
ENSG00000196305	9	94922489	95106038	440	23	26021	0.40196	0.34386	IARS	0.716441	Anorexia
ENSG00000198000	9	95009640	95137918	254	12	26021	0.48376	0.31428	NOL8	0.696184	Anorexia
ENSG00000188312	9	95037766	95432815	882	19	26021	0.92431	0.17766	CENPP	0.582955	Anorexia
ENSG00000106809	9	95096249	95216978	281	14	26021	0.82541	0.20457	OGN	0.608701	Anorexia
ENSG00000127083	9	95126527	95236743	261	13	26021	1.0086	0.15659	OMD	0.560179	Anorexia
ENSG00000106819	9	95168487	95294788	282	14	26021	1.2161	0.11197	ASPN	0.504486	Anorexia
ENSG00000106823	9	95206365	95348937	328	16	26021	1.125	0.13029	ECM2	0.53129	Anorexia
ENSG00000127080	9	95325466	95482547	367	18	26021	0.67802	0.24888	IPPK	0.650888	Anorexia
ENSG00000185963	9	95423645	95577094	402	18	26021	0.25327	0.40003	BICD2	0.750459	Anorexia
ENSG00000127081	9	95557874	95690304	397	28	26021	0.032342	0.4871	ZNF484	0.794076	Anorexia
ENSG00000127084	9	95659733	95848518	563	37	26021	0.77041	0.22053	FGD3	0.626253	Anorexia
ENSG00000157303	9	95770989	95897420	389	45	26021	-0.91732	0.82051	SUSD3	0.924236	Anorexia
ENSG00000165233	9	95808500	95925565	366	41	26021	-0.48013	0.68443	C9orf89	0.871915	Anorexia
ENSG00000131669	9	95833771	95946570	359	43	26021	-0.60885	0.72869	NINJ1	0.889115	Anorexia
ENSG00000165238	9	95897198	96132854	764	37	26021	-0.94443	0.82752	WNK2	0.926863	Anorexia
ENSG00000204352	9	96030481	96158696	467	33	26021	-0.59401	0.72375	C9orf129	0.887973	Anorexia
ENSG00000188938	9	96158776	96265874	337	23	26021	2.4849	0.0064798	FAM120AOS	0.175185	Anorexia
ENSG00000048828	9	96164004	96378397	651	27	26021	2.3741	0.0087969	FAM120A	0.203795	Anorexia
ENSG00000197724	9	96288689	96491869	692	28	26021	1.111	0.13327	PHF2	0.535082	Anorexia
ENSG00000131668	9	96663905	96767654	329	19	26021	-0.11926	0.54747	BARX1	0.818045	Anorexia
ENSG00000158079	9	96743076	96922138	371	29	26021	-0.34031	0.63319	PTPDC1	0.854777	Anorexia
ENSG00000175787	9	96971593	97113736	437	33	26021	-0.62913	0.73537	ZNF169	0.891243	Anorexia
ENSG00000130950	9	97027605	97140926	363	22	26021	-0.25193	0.59945	NUTM2F	0.842215	Anorexia
ENSG00000148110	9	97086833	97273324	570	19	26021	0.23665	0.40647	HIATL1	0.754575	Anorexia
ENSG00000130957	9	97271002	97406075	593	20	26021	-0.61778	0.73164	FBP2	0.889983	Anorexia
ENSG00000165140	9	97315415	97452531	494	27	26021	-0.6085	0.72857	FBP1	0.889095	Anorexia
ENSG00000148120	9	97438983	97899441	805	24	26021	-0.53638	0.70415	C9orf3	0.879868	Anorexia
ENSG00000158169	9	97811336	98129991	327	18	26021	-0.15319	0.56088	FANCC	0.824614	Anorexia
ENSG00000185920	9	98155262	98329339	347	21	26021	2.7755	0.0027562	PTCH1	0.113717	Anorexia
ENSG00000268926	9	98484605	98587013	349	38	26021	0.66027	0.25454	DKFZP434H0512	0.65485	Anorexia
ENSG00000182150	9	98587983	98826842	605	27	26021	1.9339	0.026563	ERCC6L2	0.307589	Anorexia
ENSG00000130948	9	98947588	99114434	525	41	26021	-0.012637	0.50504	HSD17B3	0.799962	Anorexia
ENSG00000130958	9	99032988	99195992	483	29	26021	0.14741	0.4414	SLC35D2	0.775049	Anorexia
ENSG00000165244	9	99098223	99230611	275	9	26021	0.33475	0.36891	ZNF367	0.733672	Anorexia
ENSG00000130956	9	99162483	99303618	209	10	26021	0.3213	0.37399	HABP4	0.736113	Anorexia
ENSG00000081377	9	99202523	99432112	154	10	26021	0.2108	0.41652	CDC14B	0.759671	Anorexia
ENSG00000158122	9	99351859	99467585	57	5	26021	-0.85109	0.80264	AAED1	0.917503	Anorexia
ENSG00000081386	9	99468147	99590411	113	5	26021	-0.84654	0.80137	ZNF510	0.917271	Anorexia
ENSG00000196597	9	99528754	99687905	105	2	26021	-0.86082	0.80533	ZNF782	0.918291	Anorexia
ENSG00000196312	9	99610348	99825862	68	5	26021	-2.3731	0.99118	HIATL2	0.994271	Anorexia
ENSG00000188152	9	99640592	99752535	4	2	26021	0.13639	0.44576	NUTM2G	0.778502	Anorexia
ENSG00000136943	9	99744940	99851925	86	6	26021	-1.9656	0.97533	CTSV	0.987031	Anorexia
ENSG00000197816	9	99950765	100190806	565	15	26021	-0.91853	0.82083	CCDC180	0.924265	Anorexia
ENSG00000196116	9	100124232	100308407	404	31	26021	0.063238	0.47479	TDRD7	0.790303	Anorexia
ENSG00000136842	9	100213462	100414030	369	46	26021	0.026045	0.48961	TMOD1	0.795361	Anorexia
ENSG00000136925	9	100312362	100445962	210	26	26021	-1.8615	0.96866	TSTD2	0.984217	Anorexia
ENSG00000136937	9	100345908	100486030	178	19	26021	-1.0666	0.85692	NCBP1	0.938255	Anorexia
ENSG00000136936	9	100387191	100509639	212	14	26021	0.30731	0.3793	XPA	0.738788	Anorexia
ENSG00000178919	9	100565536	100668986	306	14	26021	0.14604	0.44194	FOXE1	0.775622	Anorexia
ENSG00000136932	9	100616771	100734852	268	13	26021	0.62231	0.26687	C9orf156	0.663284	Anorexia
ENSG00000136929	9	100639073	100757138	223	18	26021	0.74044	0.22952	HEMGN	0.633756	Anorexia
ENSG00000136938	9	100695643	100828225	215	21	26021	0.36912	0.35602	ANP32B	0.724741	Anorexia
ENSG00000095380	9	100769021	100895357	202	21	26021	0.27198	0.39282	NANS	0.745982	Anorexia
ENSG00000106785	9	100781557	100931494	302	40	26021	0.72139	0.23534	TRIM14	0.638365	Anorexia
ENSG00000106789	9	100833257	101004922	517	47	26021	1.6266	0.051914	CORO2A	0.390936	Anorexia
ENSG00000095383	9	100911311	101067915	697	40	26021	1.5585	0.059559	TBC1D2	0.407864	Anorexia
ENSG00000136928	9	101000391	101521479	1821	127	26021	1.7151	0.04316	GABBR2	0.367956	Anorexia
ENSG00000165138	9	101443611	101609247	335	26	26021	-1.5172	0.93539	ANKS6	0.970018	Anorexia
ENSG00000119514	9	101519981	101662363	403	36	26021	-2.0622	0.9804	GALNT12	0.98863	Anorexia
ENSG00000204291	9	101655461	101883069	468	44	26021	1.6608	0.048373	COL15A1	0.382107	Anorexia
ENSG00000106799	9	101816320	101966474	237	23	26021	2.0876	0.018416	TGFBR1	0.270484	Anorexia
ENSG00000119523	9	101928708	102034238	218	12	26021	0.54394	0.29324	ALG2	0.681459	Anorexia
ENSG00000106803	9	101934346	102042897	235	12	26021	0.47046	0.31901	SEC61B	0.699698	Anorexia
ENSG00000119508	9	102534137	102679173	171	19	26021	0.036891	0.48529	NR4A3	0.793553	Anorexia
ENSG00000136874	9	102618915	102782618	278	20	26021	1.3796	0.083859	STX17	0.460897	Anorexia
ENSG00000023318	9	102691461	102911322	376	18	26021	1.7929	0.036498	ERP44	0.343088	Anorexia
ENSG00000119509	9	102811538	103113282	614	17	26021	1.9289	0.026873	INVS	0.308285	Anorexia
ENSG00000136891	9	103014359	103165221	323	19	26021	2.2356	0.01269	TEX10	0.238951	Anorexia
ENSG00000066697	9	103139438	103263511	318	20	26021	1.037	0.14986	MSANTD3	0.554748	Anorexia
ENSG00000251349	9	103154553	103389918	591	27	26021	0.48113	0.31521	MSANTD3-TMEFF1	0.696744	Anorexia
ENSG00000241697	9	103154560	103389918	590	28	26021	0.47775	0.31641	TMEFF1	0.697543	Anorexia
ENSG00000170681	9	103290361	103400188	301	29	26021	-0.39183	0.65241	MURC	0.860159	Anorexia
ENSG00000148123	9	103740991	104137417	1186	57	26021	-2.2568	0.98799	LPPR1	0.99212	Anorexia
ENSG00000136881	9	104072699	104195801	399	20	26021	0.51234	0.30421	BAAT	0.687825	Anorexia
ENSG00000136897	9	104099915	104210896	339	22	26021	1.0476	0.14741	MRPL50	0.552154	Anorexia
ENSG00000136870	9	104111155	104222942	342	23	26021	1.2444	0.10668	ZNF189	0.497925	Anorexia
ENSG00000136872	9	104132860	104248105	300	32	26021	1.6278	0.051788	ALDOB	0.390615	Anorexia
ENSG00000165152	9	104185453	104345819	437	46	26021	0.8042	0.21064	TMEM246	0.615634	Anorexia
ENSG00000155827	9	104246133	104375622	342	27	26021	0.014777	0.49411	RNF20	0.798035	Anorexia
ENSG00000198785	9	104281635	104550862	820	29	26021	-0.84925	0.80213	GRIN3A	0.917307	Anorexia
ENSG00000188386	9	104303897	104407283	294	25	26021	-0.25357	0.60009	PPP3R2	0.842215	Anorexia
ENSG00000155833	9	105707593	105830770	462	32	26021	2.6754	0.0037325	CYLC2	0.135098	Anorexia
ENSG00000136824	9	106806541	106953698	540	11	26021	0.85356	0.19667	SMC2	0.6024	Anorexia
ENSG00000186881	9	107216455	107317547	283	25	26021	0.37592	0.35349	OR13F1	0.722289	Anorexia
ENSG00000148136	9	107238534	107339490	277	29	26021	0.29143	0.38536	OR13C4	0.741256	Anorexia
ENSG00000204246	9	107248030	107349137	295	27	26021	0.23097	0.40867	OR13C3	0.755484	Anorexia
ENSG00000186943	9	107281449	107382411	373	22	26021	0.31217	0.37745	OR13C8	0.73781	Anorexia
ENSG00000255800	9	107310650	107411788	405	10	26021	0.34805	0.3639	OR13C5	0.729222	Anorexia
ENSG00000257019	9	107316924	107417951	404	12	26021	0.36625	0.35709	OR13C2	0.725194	Anorexia
ENSG00000136839	9	107329529	107430485	413	13	26021	0.33043	0.37054	OR13C9	0.734693	Anorexia
ENSG00000179055	9	107406660	107507766	312	16	26021	-0.74305	0.77128	OR13D1	0.906453	Anorexia
ENSG00000136783	9	107459969	107572403	295	29	26021	-0.42619	0.66502	NIPSNAP3A	0.865442	Anorexia
ENSG00000165028	9	107476438	107589738	292	33	26021	-0.16795	0.56669	NIPSNAP3B	0.827083	Anorexia
ENSG00000165029	9	107493283	107740518	947	100	26021	-0.7793	0.7821	ABCA1	0.91061	Anorexia
ENSG00000070214	9	107956903	108251452	593	29	26021	1.1343	0.12834	SLC44A1	0.528851	Anorexia
ENSG00000106701	9	108160077	108364714	312	20	26021	-0.092533	0.53686	FSD1L	0.812914	Anorexia
ENSG00000106692	9	108270411	108453399	334	30	26021	-0.13633	0.55422	FKTN	0.820799	Anorexia
ENSG00000186051	9	108374738	108475367	208	28	26021	-0.077403	0.53085	TAL2	0.810604	Anorexia
ENSG00000095209	9	108406825	108588893	594	20	26021	-0.20108	0.57968	TMEM38B	0.833403	Anorexia
ENSG00000148143	9	109575378	109825915	410	44	26021	1.7332	0.04153	ZNF462	0.362793	Anorexia
ENSG00000242631	9	109635630	109736455	145	27	26021	1.2282	0.10968	RP11-508N12.4	0.501353	Anorexia
ENSG00000119318	9	109995418	110144475	472	26	26021	-0.2525	0.59967	RAD23B	0.842215	Anorexia
ENSG00000136826	9	110197133	110302763	218	33	26021	0.90696	0.18221	KLF4	0.587482	Anorexia
ENSG00000214645	9	110489471	110590419	289	31	26021	-0.41174	0.65974	AL162389.1	0.863412	Anorexia
ENSG00000148156	9	111566871	111669239	490	41	26021	-0.075528	0.5301	ACTL7B	0.81031	Anorexia
ENSG00000187003	9	111574603	111676035	473	41	26021	0.10119	0.4597	ACTL7A	0.785772	Anorexia
ENSG00000070061	9	111579797	111746396	642	41	26021	0.63363	0.26316	IKBKAP	0.661977	Anorexia
ENSG00000119328	9	111646461	111763024	393	25	26021	1.0076	0.15683	FAM206A	0.560436	Anorexia
ENSG00000119326	9	111654851	111825809	554	26	26021	1.4412	0.074762	CTNNAL1	0.44189	Anorexia
ENSG00000106771	9	111727432	111932225	703	32	26021	2.3801	0.0086551	TMEM245	0.202989	Anorexia
ENSG00000260230	9	111842573	111979571	491	35	26021	2.2623	0.011841	FRRS1L	0.234114	Anorexia
ENSG00000095203	9	111884255	112133244	661	62	26021	1.5438	0.061321	EPB41L4B	0.410973	Anorexia
ENSG00000070159	9	112087746	112310590	668	42	26021	-0.39727	0.65442	PTPN3	0.861477	Anorexia
ENSG00000243444	9	112353068	112763755	1480	95	26021	0.51606	0.30291	PALM2	0.68726	Anorexia
ENSG00000157654	9	112492589	112984792	1611	115	26021	-0.80564	0.78977	PALM2-AKAP2	0.913436	Anorexia
ENSG00000241978	9	112492769	112984792	1611	115	26021	-0.80564	0.78977	AKAP2	0.913436	Anorexia
ENSG00000188959	9	112902328	113020469	422	38	26021	0.056792	0.47736	C9orf152	0.790792	Anorexia
ENSG00000136810	9	112956091	113068920	402	50	26021	0.07889	0.46856	TXN	0.788991	Anorexia
ENSG00000204193	9	113015801	113150127	531	52	26021	1.01	0.15624	TXNDC8	0.559909	Anorexia
ENSG00000165124	9	113077531	113392160	1347	77	26021	-0.0080619	0.50322	SVEP1	0.799962	Anorexia
ENSG00000030304	9	113381051	113613859	836	55	26021	0.88897	0.18701	MUSK	0.592235	Anorexia
ENSG00000198121	9	113585543	113850981	910	65	26021	0.77611	0.21884	LPAR1	0.624566	Anorexia
ENSG00000171133	9	114039763	114140800	228	32	26021	-0.96571	0.83291	OR2K2	0.929335	Anorexia
ENSG00000136813	9	114072972	114297025	486	28	26021	-1.3652	0.91391	KIAA0368	0.960692	Anorexia
ENSG00000173258	9	114237439	114390124	454	44	26021	-1.2485	0.89407	ZNF483	0.953204	Anorexia
ENSG00000106853	9	114262002	114412135	487	50	26021	-1.2964	0.90258	PTGR1	0.955801	Anorexia
ENSG00000059769	9	114343632	114482508	533	44	26021	-1.0198	0.8461	DNAJC25	0.934342	Anorexia
ENSG00000244115	9	114343666	114482509	532	44	26021	-1.0224	0.8467	DNAJC25-GNG10	0.934342	Anorexia
ENSG00000242616	9	114373615	114482526	413	36	26021	-0.53462	0.70354	GNG10	0.879665	Anorexia
ENSG00000165181	9	114398453	114607288	753	33	26021	0.46214	0.32199	C9orf84	0.701979	Anorexia
ENSG00000148154	9	114609046	114747649	704	49	26021	0.74115	0.2293	UGCG	0.63348	Anorexia
ENSG00000106868	9	114753065	114987688	558	47	26021	1.6878	0.045722	SUSD1	0.376392	Anorexia
ENSG00000119314	9	114930715	115145947	577	15	26021	2.8551	0.0021512	PTBP3	0.0987272	Anorexia
ENSG00000119471	9	115092217	115284690	501	19	26021	1.9887	0.023365	HSDL2	0.292553	Anorexia
ENSG00000230185	9	115146096	115299484	382	13	26021	1.5965	0.055192	C9orf147	0.401284	Anorexia
ENSG00000165185	9	115199127	115481677	591	26	26021	1.26	0.10383	KIAA1958	0.493359	Anorexia
ENSG00000148153	9	115396206	115530516	285	25	26021	1.03	0.1515	INIP	0.556262	Anorexia
ENSG00000148158	9	115463118	115693951	610	25	26021	0.20635	0.41826	SNX30	0.760469	Anorexia
ENSG00000119457	9	115591200	115703193	375	31	26021	0.15103	0.43998	SLC46A2	0.774376	Anorexia
ENSG00000136866	9	115750660	115869039	256	35	26021	1.2601	0.10381	ZFP37	0.493359	Anorexia
ENSG00000136867	9	115863222	115976417	400	40	26021	1.9952	0.023012	SLC31A2	0.29034	Anorexia
ENSG00000119321	9	115873286	116033641	548	43	26021	2.6044	0.0046013	FKBP15	0.147329	Anorexia
ENSG00000136868	9	115933808	116078674	454	33	26021	2.3774	0.0087185	SLC31A1	0.203271	Anorexia
ENSG00000176386	9	115968115	116087869	356	26	26021	2.3358	0.0097517	CDC26	0.214707	Anorexia
ENSG00000136875	9	115987623	116105185	309	24	26021	2.0137	0.02202	PRPF4	0.284595	Anorexia
ENSG00000165188	9	116009373	116115656	316	23	26021	1.3683	0.085609	RNF183	0.464777	Anorexia
ENSG00000148225	9	116025502	116152578	453	33	26021	0.6899	0.24513	WDR31	0.646875	Anorexia
ENSG00000119411	9	116061821	116183513	409	42	26021	0.84712	0.19846	BSPRY	0.603311	Anorexia
ENSG00000119431	9	116085699	116189279	370	43	26021	1.0702	0.14226	HDHD3	0.546207	Anorexia
ENSG00000148218	9	116098597	116213613	383	42	26021	1.292	0.098182	ALAD	0.483731	Anorexia
ENSG00000148229	9	116119515	116222952	288	33	26021	1.4261	0.076918	POLE3	0.446703	Anorexia
ENSG00000157653	9	116122334	116241964	310	35	26021	1.343	0.089634	C9orf43	0.469688	Anorexia
ENSG00000138835	9	116157011	116410018	581	21	26021	0.9722	0.16548	RGS3	0.570611	Anorexia
ENSG00000157657	9	116588562	116868871	644	53	26021	0.7778	0.21834	ZNF618	0.624363	Anorexia
ENSG00000106927	9	116772407	116890752	357	38	26021	0.88595	0.18782	AMBP	0.592822	Anorexia
ENSG00000136883	9	116798406	116911507	330	40	26021	0.5894	0.2778	KIF12	0.67155	Anorexia
ENSG00000196739	9	116867840	117124791	817	109	26021	2.0403	0.020658	COL27A1	0.279059	Anorexia
ENSG00000229314	9	117035336	117138755	299	48	26021	1.9983	0.022844	ORM1	0.28923	Anorexia
ENSG00000228278	9	117042149	117145532	273	45	26021	2.0565	0.019868	ORM2	0.276311	Anorexia
ENSG00000106948	9	117046436	117206685	405	48	26021	2.688	0.003594	AKNA	0.132191	Anorexia
ENSG00000095397	9	117114360	117317730	616	46	26021	2.3513	0.0093548	DFNB31	0.210361	Anorexia
ENSG00000136888	9	117300026	117410653	465	39	26021	-0.059203	0.5236	ATP6V1G1	0.807359	Anorexia
ENSG00000157693	9	117323486	117458702	574	35	26021	0.034907	0.48608	C9orf91	0.793553	Anorexia
ENSG00000181634	9	117496915	117618406	224	30	26021	-1.6276	0.9482	TNFSF15	0.975228	Anorexia
ENSG00000106952	9	117606003	117742697	302	24	26021	-0.80689	0.79013	TNFSF8	0.913436	Anorexia
ENSG00000041982	9	117732806	117930536	636	40	26021	-0.83775	0.79891	TNC	0.916697	Anorexia
ENSG00000173077	9	117854097	118214923	1230	65	26021	-1.1639	0.87777	2024-12-01	0.94589	Anorexia
ENSG00000182752	9	118866083	119214601	401	50	26021	-0.96767	0.83339	PAPPA	0.929422	Anorexia
ENSG00000256040	9	119110439	119212885	189	26	26021	-1.036	0.8499	PAPPA-AS1	0.935629	Anorexia
ENSG00000148219	9	119137504	120227348	3200	155	26021	1.8438	0.032609	ASTN2	0.330955	Anorexia
ENSG00000119401	9	119399581	119513579	283	25	26021	1.0706	0.14218	TRIM32	0.546207	Anorexia
ENSG00000136869	9	120416610	120529149	366	31	26021	1.1438	0.12635	TLR4	0.526685	Anorexia
ENSG00000078725	9	121865736	122181745	600	50	26021	1.184	0.1182	BRINP1	0.515138	Anorexia
ENSG00000260970	9	122207653	122336403	297	22	26021	1.4659	0.071339	RP11-295D22.1	0.435705	Anorexia
ENSG00000136861	9	123101147	123392448	344	26	26021	-1.1258	0.86988	CDK5RAP2	0.942557	Anorexia
ENSG00000106780	9	123313091	123526748	259	14	26021	0.20963	0.41698	MEGF9	0.759779	Anorexia
ENSG00000119402	9	123464256	123605690	198	11	26021	0.75128	0.22624	FBXW2	0.630608	Anorexia
ENSG00000095261	9	123527774	123655262	172	14	26021	0.23596	0.40673	PSMD5	0.754725	Anorexia
ENSG00000119403	9	123567977	123689606	230	17	26021	-0.14051	0.55587	PHF19	0.82228	Anorexia
ENSG00000056558	9	123614671	123741451	289	14	26021	-0.57817	0.71842	TRAF1	0.885958	Anorexia
ENSG00000106804	9	123664616	123862554	454	25	26021	-0.94599	0.82792	C5	0.926863	Anorexia
ENSG00000119397	9	123787141	123989888	423	21	26021	-0.72479	0.76571	CNTRL	0.903813	Anorexia
ENSG00000119396	9	123890415	124035292	247	23	26021	-1.1027	0.86493	RAB14	0.941246	Anorexia
ENSG00000148180	9	123920072	124145121	427	28	26021	-1.6229	0.94769	GSN	0.975094	Anorexia
ENSG00000148175	9	124051355	124182531	259	21	26021	-0.51478	0.69665	STOM	0.87659	Anorexia
ENSG00000267987	9	124053625	124160410	213	24	26021	-0.96299	0.83222	AL161784.1	0.929059	Anorexia
ENSG00000136848	9	124279336	124597809	757	65	26021	-2.1553	0.98443	DAB2IP	0.990722	Anorexia
ENSG00000175764	9	124534207	124905885	1213	74	26021	0.20724	0.41791	TTLL11	0.760251	Anorexia
ENSG00000119421	9	124844745	124972098	365	37	26021	-0.15701	0.56238	NDUFA8	0.824902	Anorexia
ENSG00000185681	9	124872190	125012367	359	41	26021	-1.4117	0.92098	MORN5	0.96422	Anorexia
ENSG00000106852	9	124914856	125041905	222	37	26021	-1.0986	0.86403	LHX6	0.940762	Anorexia
ENSG00000119446	9	124949903	125077118	148	25	26021	-0.69919	0.75778	RBM18	0.899985	Anorexia
ENSG00000148187	9	124976882	125135743	188	25	26021	0.25293	0.40016	MRRF	0.750459	Anorexia
ENSG00000095303	9	125082824	125207982	224	32	26021	1.5145	0.064955	PTGS1	0.422158	Anorexia
ENSG00000269738	9	125098344	125198928	204	29	26021	1.5644	0.058864	AL162424.1	0.407406	Anorexia
ENSG00000136834	9	125189220	125290235	276	36	26021	0.66999	0.25143	OR1J1	0.653424	Anorexia
ENSG00000197233	9	125223081	125324022	426	42	26021	1.362	0.086603	OR1J2	0.466148	Anorexia
ENSG00000239590	9	125231420	125332361	461	42	26021	1.4665	0.071253	OR1J4	0.435705	Anorexia
ENSG00000171505	9	125238637	125339572	470	36	26021	1.477	0.069837	OR1N1	0.434992	Anorexia
ENSG00000171501	9	125265391	125366493	577	27	26021	1.1826	0.11849	OR1N2	0.51543	Anorexia
ENSG00000171496	9	125279778	125380838	589	24	26021	1.1301	0.12923	OR1L8	0.530304	Anorexia
ENSG00000165202	9	125326948	125428026	432	23	26021	-0.18551	0.57358	OR1Q1	0.83004	Anorexia
ENSG00000171484	9	125340858	125441852	373	26	26021	-0.80688	0.79013	OR1B1	0.913436	Anorexia
ENSG00000173679	9	125373845	125474927	301	24	26021	0.081838	0.46739	OR1L1	0.788705	Anorexia
ENSG00000171481	9	125387315	125488432	292	21	26021	0.36319	0.35823	OR1L3	0.72578	Anorexia
ENSG00000136939	9	125436269	125537204	243	6	26021	0.49535	0.31018	OR1L4	0.692903	Anorexia
ENSG00000171459	9	125462019	125563062	231	7	26021	0.53113	0.29766	OR1L6	0.683189	Anorexia
ENSG00000148215	9	125501150	125602237	171	14	26021	0.084276	0.46642	OR5C1	0.788705	Anorexia
ENSG00000136940	9	125510668	125640910	220	22	26021	-0.21472	0.58501	PDCL	0.835962	Anorexia
ENSG00000165204	9	125512370	125613395	171	17	26021	-0.054028	0.52154	OR1K1	0.807006	Anorexia
ENSG00000056586	9	125556835	125717620	254	19	26021	-1.2454	0.89351	RC3H2	0.953014	Anorexia
ENSG00000186130	9	125620335	125725609	162	14	26021	-0.91349	0.81951	ZBTB6	0.923863	Anorexia
ENSG00000171448	9	125627845	125743779	183	16	26021	-0.93863	0.82604	ZBTB26	0.926452	Anorexia
ENSG00000011454	9	125653112	125917145	374	16	26021	-0.85772	0.80448	RABGAP1	0.918191	Anorexia
ENSG00000188394	9	125746806	125847975	148	11	26021	-0.56708	0.71467	GPR21	0.884017	Anorexia
ENSG00000165209	9	125821779	126080855	333	32	26021	-0.4458	0.67213	STRBP	0.868048	Anorexia
ENSG00000148204	9	126068449	126192603	332	37	26021	0.45114	0.32594	CRB2	0.704096	Anorexia
ENSG00000119522	9	126091933	126742431	1445	55	26021	2.5004	0.0062028	DENND1A	0.171858	Anorexia
ENSG00000106689	9	126713949	126845580	435	32	26021	1.6871	0.045795	LHX2	0.376392	Anorexia
ENSG00000119408	9	126969885	127165586	400	26	26021	2.0402	0.020665	NEK6	0.279059	Anorexia
ENSG00000136930	9	127065745	127227723	252	20	26021	2.4024	0.0081444	PSMB7	0.197437	Anorexia
ENSG00000180264	9	127163423	127289379	145	18	26021	3.4872	0.00024407	GPR144	0.0273408	Anorexia
ENSG00000136931	9	127193516	127319709	119	12	26021	3.2932	0.00049535	NR5A1	0.0403487	Anorexia
ENSG00000148200	9	127229554	127583589	170	7	26021	3.4416	0.00028912	NR6A1	0.0296776	Anorexia
ENSG00000185585	9	127489437	127627164	179	19	26021	2.3118	0.010393	OLFML2A	0.222628	Anorexia
ENSG00000136918	9	127565755	127670160	194	16	26021	1.4659	0.071343	WDR38	0.435705	Anorexia
ENSG00000136942	9	127570159	127674260	198	16	26021	1.4872	0.068483	RPL35	0.432283	Anorexia
ENSG00000136950	9	127574409	127690003	209	16	26021	1.5357	0.062306	ARPC5L	0.41302	Anorexia
ENSG00000136935	9	127590646	127760771	251	15	26021	1.7703	0.038336	GOLGA1	0.350072	Anorexia
ENSG00000173611	9	127654887	127955785	434	16	26021	2.5822	0.0049083	SCAI	0.151471	Anorexia
ENSG00000119414	9	127858852	128002218	263	10	26021	2.0301	0.021175	PPP6C	0.281799	Anorexia
ENSG00000136933	9	127912821	128046437	228	14	26021	2.0527	0.020051	RABEPK	0.276311	Anorexia
ENSG00000044574	9	127947132	128053609	174	14	26021	1.9526	0.025436	HSPA5	0.303604	Anorexia
ENSG00000165219	9	127974073	128179486	343	19	26021	1.4819	0.069189	GAPVD1	0.433839	Anorexia
ENSG00000119487	9	128149672	128519513	618	24	26021	-0.49927	0.69121	MAPKAP1	0.874096	Anorexia
ENSG00000167081	9	128459624	128779656	490	28	26021	0.67093	0.25113	PBX3	0.653172	Anorexia
ENSG00000196814	9	129039128	129319320	761	49	26021	0.98129	0.16322	MVB12B	0.567562	Anorexia
ENSG00000136944	9	129326722	129513311	584	53	26021	0.49664	0.30972	LMX1B	0.692187	Anorexia
ENSG00000169155	9	129517285	129650489	143	27	26021	0.66159	0.25412	ZBTB43	0.654817	Anorexia
ENSG00000177125	9	129572944	129698157	220	25	26021	-0.45521	0.67552	ZBTB34	0.869082	Anorexia
ENSG00000136828	9	129627053	130035445	641	21	26021	-1.5062	0.93399	RALGPS1	0.96946	Anorexia
ENSG00000136859	9	129799611	129935162	186	13	26021	-1.0862	0.8613	ANGPTL2	0.939592	Anorexia
ENSG00000136895	9	129936544	130205939	427	30	26021	0.29313	0.38471	GARNL3	0.740755	Anorexia
ENSG00000136856	9	130109421	130220703	245	18	26021	0.56937	0.28455	SLC2A8	0.675904	Anorexia
ENSG00000196152	9	130136661	130257651	276	12	26021	0.058779	0.47656	ZNF79	0.790407	Anorexia
ENSG00000197958	9	130159953	130263684	254	9	26021	-0.39527	0.65368	RPL12	0.861063	Anorexia
ENSG00000148356	9	130163765	130315780	381	20	26021	0.17806	0.42934	LRSAM1	0.767232	Anorexia
ENSG00000136830	9	130217618	130391268	408	32	26021	0.90392	0.18302	FAM129B	0.588635	Anorexia
ENSG00000136854	9	130324544	130507460	258	21	26021	1.5695	0.058262	STXBP1	0.406229	Anorexia
ENSG00000187024	9	130405257	130537152	173	23	26021	1.4098	0.079299	PTRH1	0.45142	Anorexia
ENSG00000160401	9	130419268	130528281	146	21	26021	1.0446	0.14811	C9orf117	0.552764	Anorexia
ENSG00000167094	9	130428345	130543879	158	20	26021	1.273	0.10151	TTC16	0.489035	Anorexia
ENSG00000160404	9	130443803	130547604	151	19	26021	1.2637	0.10316	TOR2A	0.492787	Anorexia
ENSG00000095370	9	130450596	130591020	233	23	26021	1.4016	0.08052	SH2D3C	0.453688	Anorexia
ENSG00000136807	9	130497958	130603066	202	20	26021	1.3434	0.089573	CDK9	0.469688	Anorexia
ENSG00000136877	9	130506876	130626606	230	27	26021	1.2466	0.10628	FPGS	0.497065	Anorexia
ENSG00000106991	9	130527291	130667035	239	33	26021	1.3219	0.093099	ENG	0.476132	Anorexia
ENSG00000106992	9	130578759	130690022	162	31	26021	0.57034	0.28422	AK1	0.675543	Anorexia
ENSG00000160408	9	130597600	130717687	183	26	26021	1.1511	0.12484	ST6GALNAC6	0.52381	Anorexia
ENSG00000136840	9	130620165	130729317	162	18	26021	1.6114	0.053543	ST6GALNAC4	0.395406	Anorexia
ENSG00000167103	9	130633158	130743076	156	12	26021	1.7528	0.03982	PIP5KL1	0.355939	Anorexia
ENSG00000136908	9	130647378	130750763	154	11	26021	1.7562	0.039527	DPM2	0.354275	Anorexia
ENSG00000167106	9	130652858	130792792	284	17	26021	1.4363	0.075452	FAM102A	0.443345	Anorexia
ENSG00000171169	9	130773512	130880485	208	10	26021	1.3434	0.089569	NAIF1	0.469688	Anorexia
ENSG00000148339	9	130780480	130921524	206	10	26021	1.3652	0.086102	SLC25A25	0.465829	Anorexia
ENSG00000148334	9	130832972	130940741	177	9	26021	1.3696	0.085413	PTGES2	0.464385	Anorexia
ENSG00000232850	9	130840612	130941481	159	9	26021	1.3073	0.095547	AL590708.2	0.479799	Anorexia
ENSG00000148346	9	130861350	130965734	132	14	26021	-0.14668	0.55831	LCN2	0.823332	Anorexia
ENSG00000171159	9	130872539	130976207	149	14	26021	-0.00034813	0.50014	C9orf16	0.798884	Anorexia
ENSG00000148337	9	130878343	131016662	216	22	26021	0.076111	0.46967	CIZ1	0.789165	Anorexia
ENSG00000106976	9	130915658	131067527	285	23	26021	-0.06154	0.52454	DNM1	0.808056	Anorexia
ENSG00000167110	9	130968108	131088274	215	23	26021	-0.065584	0.52615	GOLGA2	0.808501	Anorexia
ENSG00000175854	9	130987658	131101269	187	18	26021	-0.22817	0.59024	SWI5	0.838297	Anorexia
ENSG00000268211	9	131012367	131114212	167	15	26021	-0.37774	0.64719	AL359091.2	0.858825	Anorexia
ENSG00000167112	9	131021382	131135021	196	16	26021	-0.36817	0.64363	TRUB2	0.858057	Anorexia
ENSG00000167113	9	131034815	131146351	188	15	26021	-0.22556	0.58923	COQ4	0.837994	Anorexia
ENSG00000167114	9	131052925	131173749	197	17	26021	-0.34993	0.6368	SLC27A4	0.856266	Anorexia
ENSG00000167118	9	131083598	131203015	197	18	26021	0.29407	0.38435	URM1	0.740755	Anorexia
ENSG00000167123	9	131124030	131249626	190	12	26021	0.98773	0.16164	CERCAM	0.565487	Anorexia
ENSG00000136811	9	131167465	131313571	197	7	26021	1.2627	0.10334	ODF2	0.492787	Anorexia
ENSG00000119392	9	131216979	131354567	133	8	26021	1.1959	0.11586	GLE1	0.511665	Anorexia
ENSG00000197694	9	131264866	131445941	169	10	26021	0.84954	0.19779	SPTAN1	0.603311	Anorexia
ENSG00000119333	9	131345940	131469066	94	6	26021	0.49287	0.31105	WDR34	0.693779	Anorexia
ENSG00000119335	9	131395703	131508679	80	10	26021	0.77185	0.2201	SET	0.625736	Anorexia
ENSG00000160447	9	131414802	131533197	73	12	26021	0.63351	0.2632	PKN3	0.661977	Anorexia
ENSG00000160446	9	131433148	131536406	50	7	26021	0.43572	0.33152	ZDHHC12	0.707037	Anorexia
ENSG00000160445	9	131442065	131584693	152	10	26021	0.32359	0.37312	ZER1	0.735887	Anorexia
ENSG00000107021	9	131499483	131622711	198	11	26021	0.33448	0.36901	TBC1D13	0.733672	Anorexia
ENSG00000167136	9	131530753	131634956	195	10	26021	0.33464	0.36895	ENDOG	0.733672	Anorexia
ENSG00000198917	9	131531930	131642100	206	10	26021	0.34298	0.36581	C9orf114	0.731042	Anorexia
ENSG00000171097	9	131545221	131694773	285	11	26021	0.19532	0.42257	CCBL1	0.763296	Anorexia
ENSG00000136802	9	131594391	131730318	194	14	26021	-0.025765	0.51028	LRRC8A	0.802965	Anorexia
ENSG00000175287	9	131633174	131754320	147	12	26021	-0.3097	0.62161	PHYHD1	0.849627	Anorexia
ENSG00000251184	9	131653757	131769300	129	9	26021	-0.61275	0.72998	RP11-101E3.5	0.889798	Anorexia
ENSG00000175283	9	131657809	131759898	111	9	26021	-0.56143	0.71275	DOLK	0.883299	Anorexia
ENSG00000095319	9	131659978	131819375	161	11	26021	-0.74494	0.77185	NUP188	0.90663	Anorexia
ENSG00000148341	9	131719315	131840582	87	9	26021	-0.94913	0.82872	SH3GLB2	0.927288	Anorexia
ENSG00000148343	9	131748900	131884361	135	12	26021	-1.5388	0.93808	FAM73B	0.971347	Anorexia
ENSG00000167130	9	131793379	131902717	136	7	26021	-1.3243	0.9073	DOLPP1	0.957966	Anorexia
ENSG00000095321	9	131807089	131923468	156	5	26021	-1.4249	0.92291	CRAT	0.965011	Anorexia
ENSG00000119383	9	131823229	131961225	202	6	26021	-1.6273	0.94817	PPP2R4	0.975228	Anorexia
ENSG00000188483	9	131887835	131990540	172	12	26021	-0.69468	0.75637	IER5L	0.899164	Anorexia
ENSG00000148335	9	132321163	132448209	402	58	26021	0.58479	0.27934	NTMT1	0.671934	Anorexia
ENSG00000179058	9	132324504	132433055	336	49	26021	0.33059	0.37048	C9orf50	0.734693	Anorexia
ENSG00000148331	9	132349171	132454444	314	49	26021	0.81335	0.20801	ASB6	0.612864	Anorexia
ENSG00000167157	9	132377920	132534875	495	60	26021	0.71359	0.23774	PRRX2	0.640636	Anorexia
ENSG00000148344	9	132450610	132565326	449	44	26021	0.059809	0.47615	PTGES	0.790377	Anorexia
ENSG00000136816	9	132515432	132623560	544	23	26021	-0.6169	0.73135	TOR1B	0.889983	Anorexia
ENSG00000136827	9	132525223	132636413	602	21	26021	-1.371	0.91481	TOR1A	0.961089	Anorexia
ENSG00000136819	9	132539569	132648142	607	19	26021	-1.4035	0.91977	C9orf78	0.963755	Anorexia
ENSG00000136878	9	132546977	132694107	748	24	26021	-1.6158	0.94693	USP20	0.974738	Anorexia
ENSG00000187239	9	132599466	132855473	973	33	26021	-0.87818	0.81008	FNBP1	0.920278	Anorexia
ENSG00000148358	9	132765705	132952448	650	42	26021	0.44173	0.32934	GPR107	0.705559	Anorexia
ENSG00000196979	9	132852889	132956498	416	40	26021	0.87495	0.1908	AL360004.1	0.595787	Anorexia
ENSG00000107130	9	132884857	133049583	589	61	26021	1.2674	0.1025	NCS1	0.491622	Anorexia
ENSG00000148357	9	132996882	133359510	656	88	26021	0.26033	0.39731	HMCN2	0.748963	Anorexia
ENSG00000215428	9	133224029	133332639	356	53	26021	0.086681	0.46546	AL354898.1	0.788554	Anorexia
ENSG00000130707	9	133270316	133426661	540	66	26021	1.5735	0.057801	ASS1	0.406229	Anorexia
ENSG00000107164	9	133404352	133563739	433	41	26021	1.4535	0.073043	FUBP3	0.438456	Anorexia
ENSG00000130711	9	133489981	133608368	280	27	26021	1.2181	0.11159	PRDM12	0.504451	Anorexia
ENSG00000130713	9	133519108	133630248	301	18	26021	1.0181	0.15431	EXOSC2	0.558263	Anorexia
ENSG00000097007	9	133539333	133813062	699	47	26021	0.43742	0.3309	ABL1	0.706747	Anorexia
ENSG00000188710	9	133718815	133819225	274	28	26021	0.003552	0.49858	QRFP	0.79855	Anorexia
ENSG00000130720	9	133727825	133864673	390	47	26021	-0.60288	0.72671	FIBCD1	0.888707	Anorexia
ENSG00000050555	9	133834469	134019860	511	51	26021	1.8135	0.034879	LAMC3	0.338422	Anorexia
ENSG00000126878	9	133921863	134048539	347	28	26021	2.0955	0.018063	AIF1L	0.269085	Anorexia
ENSG00000126883	9	133950948	134160057	362	26	26021	1.1336	0.12849	NUP214	0.528983	Anorexia
ENSG00000126882	9	134083463	134201934	193	21	26021	0.10545	0.45801	FAM78A	0.784987	Anorexia
ENSG00000160539	9	134115081	134234649	256	28	26021	-0.38297	0.64913	PPAPDC3	0.859695	Anorexia
ENSG00000130723	9	134219480	134425584	567	29	26021	1.8287	0.033725	PRRC2B	0.334776	Anorexia
ENSG00000130714	9	134328289	134449193	343	22	26021	2.1279	0.016672	POMT1	0.259162	Anorexia
ENSG00000130717	9	134349188	134456655	311	22	26021	2.0758	0.018957	UCK1	0.271946	Anorexia
ENSG00000107263	9	134402157	134665461	768	36	26021	0.46378	0.3214	RAPGEF1	0.701869	Anorexia
ENSG00000160563	9	134685494	135005295	522	44	26021	0.042144	0.48319	MED27	0.792744	Anorexia
ENSG00000196358	9	134987334	135169921	395	44	26021	-1.0074	0.84312	NTNG2	0.933417	Anorexia
ENSG00000107290	9	135086743	135280372	514	24	26021	-1.4169	0.92174	SETX	0.964425	Anorexia
ENSG00000125482	9	135201008	135332209	294	31	26021	-1.1452	0.87394	TTF1	0.944015	Anorexia
ENSG00000188523	9	135235430	135498704	618	73	26021	1.9124	0.027913	C9orf171	0.313131	Anorexia
ENSG00000125492	9	135407572	135515653	223	37	26021	1.9758	0.024091	BARHL1	0.295555	Anorexia
ENSG00000125485	9	135418384	135595788	401	35	26021	2.3986	0.0082284	DDX31	0.19793	Anorexia
ENSG00000125484	9	135495422	135620342	286	21	26021	2.1945	0.014101	GTF3C4	0.245595	Anorexia
ENSG00000165695	9	135550965	135804164	604	48	26021	0.59192	0.27695	AK8	0.67073	Anorexia
ENSG00000165698	9	135703414	135815588	257	22	26021	-1.8606	0.9686	C9orf9	0.984209	Anorexia
ENSG00000165699	9	135716735	135870020	412	41	26021	-1.3596	0.91302	TSC1	0.96049	Anorexia
ENSG00000165702	9	135770932	135917083	475	59	26021	-1.7121	0.95657	GFI1B	0.978987	Anorexia
ENSG00000148308	9	135856076	135983890	369	37	26021	-0.73269	0.76812	GTF3C5	0.904724	Anorexia
ENSG00000170835	9	135887365	135997248	257	25	26021	-0.64702	0.74119	CEL	0.893455	Anorexia
ENSG00000160271	9	135923107	136089301	424	50	26021	-0.37851	0.64748	RALGDS	0.858977	Anorexia
ENSG00000148288	9	135978340	136089332	326	38	26021	-0.4063	0.65774	GBGT1	0.862433	Anorexia
ENSG00000171102	9	136030664	136134630	468	40	26021	0.29471	0.38411	OBP2B	0.740755	Anorexia
ENSG00000148296	9	136147552	136253235	398	30	26021	-0.096638	0.53849	SURF6	0.813755	Anorexia
ENSG00000148297	9	136155160	136264986	387	26	26021	-0.17036	0.56764	MED22	0.827628	Anorexia
ENSG00000148303	9	136165069	136268281	341	23	26021	0.0020341	0.49919	RPL7A	0.79855	Anorexia
ENSG00000148290	9	136168610	136273552	363	22	26021	0.0022464	0.4991	SURF1	0.79855	Anorexia
ENSG00000148291	9	136173428	136278045	366	23	26021	0.034027	0.48643	SURF2	0.793578	Anorexia
ENSG00000148248	9	136178325	136292970	375	21	26021	0.13782	0.44519	SURF4	0.778088	Anorexia
ENSG00000198870	9	136193117	136321220	356	13	26021	0.21385	0.41533	C9orf96	0.758448	Anorexia
ENSG00000148300	9	136221186	136333164	314	17	26021	0.48447	0.31403	REXO4	0.696184	Anorexia
ENSG00000160323	9	136229478	136374508	332	21	26021	0.4968	0.30967	ADAMTS13	0.692187	Anorexia
ENSG00000160325	9	136275089	136385970	214	23	26021	0.48144	0.3151	CACFD1	0.696744	Anorexia
ENSG00000160326	9	136286217	136394259	180	25	26021	0.85805	0.19543	SLC2A6	0.600367	Anorexia
ENSG00000187616	9	136329708	136443734	186	27	26021	-0.29812	0.61719	TMEM8C	0.847663	Anorexia
ENSG00000197859	9	136347286	136490641	331	39	26021	0.39657	0.34584	ADAMTSL2	0.718601	Anorexia
ENSG00000196990	9	136394079	136501319	325	40	26021	0.49106	0.31169	FAM163B	0.694182	Anorexia
ENSG00000123454	9	136451482	136574466	487	62	26021	0.62296	0.26665	DBH	0.663284	Anorexia
ENSG00000123453	9	136478682	136655077	601	75	26021	0.046979	0.48126	SARDH	0.791493	Anorexia
ENSG00000160293	9	136577016	136907726	1195	106	26021	-0.13077	0.55202	VAV2	0.819943	Anorexia
ENSG00000169925	9	136845427	136983657	436	27	26021	1.0676	0.14284	BRD3	0.546565	Anorexia
ENSG00000196363	9	136950487	137075093	256	17	26021	0.28889	0.38633	WDR5	0.741896	Anorexia
ENSG00000186350	9	137158944	137382431	565	42	26021	-0.35178	0.6375	RXRA	0.856332	Anorexia
ENSG00000130635	9	137483620	137786686	1071	91	26021	-0.35044	0.637	COL5A1	0.856266	Anorexia
ENSG00000160339	9	137722654	137829924	378	50	26021	2.0477	0.020297	FCN2	0.276976	Anorexia
ENSG00000085265	9	137751431	137859809	418	52	26021	3.0199	0.0012645	FCN1	0.0686479	Anorexia
ENSG00000130558	9	137917268	138063025	648	62	26021	-0.96684	0.83319	OLFM1	0.929422	Anorexia
ENSG00000269408	9	138100512	138201275	299	53	26021	0.58009	0.28093	AL390778.1	0.672864	Anorexia
ENSG00000178243	9	138185095	138288408	211	25	26021	1.1982	0.11541	C9orf62	0.511211	Anorexia
ENSG00000196422	9	138320925	138430739	212	30	26021	-0.84162	0.8	PPP1R26	0.916931	Anorexia
ENSG00000160345	9	138337027	138443580	226	32	26021	-0.78213	0.78293	C9orf116	0.911218	Anorexia
ENSG00000122140	9	138341830	138446519	212	29	26021	-0.53028	0.70204	MRPS2	0.879333	Anorexia
ENSG00000160349	9	138363284	138468378	228	32	26021	-0.69348	0.75599	LCN1	0.898961	Anorexia
ENSG00000122136	9	138387985	138491815	260	27	26021	-1.1378	0.87241	OBP2A	0.943586	Anorexia
ENSG00000122133	9	138403602	138508801	312	35	26021	-1.4467	0.92601	PAEP	0.966336	Anorexia
ENSG00000204007	9	138465502	138581386	449	62	26021	-1.3707	0.91477	GLT6D1	0.961089	Anorexia
ENSG00000148386	9	138505168	138608268	381	46	26021	-0.66114	0.74574	LCN9	0.895086	Anorexia
ENSG00000165643	9	138535253	138641374	332	34	26021	0.13335	0.44696	SOHLH1	0.779701	Anorexia
ENSG00000107147	9	138544031	138734992	521	44	26021	0.61813	0.26825	KCNT1	0.664488	Anorexia
ENSG00000130559	9	138650333	138849074	360	23	26021	0.64739	0.25869	CAMSAP1	0.659283	Anorexia
ENSG00000130560	9	138774815	138903226	316	30	26021	-0.26655	0.60509	UBAC1	0.843075	Anorexia
ENSG00000148411	9	138848383	139037131	580	70	26021	1.19	0.11702	NACC2	0.513152	Anorexia
ENSG00000238227	9	138956427	139060731	461	45	26021	1.7004	0.044528	C9orf69	0.372782	Anorexia
ENSG00000107187	9	139038096	139146955	329	38	26021	0.45053	0.32617	LHX3	0.704096	Anorexia
ENSG00000165661	9	139048179	139187687	282	36	26021	0.63698	0.26207	QSOX2	0.661614	Anorexia
ENSG00000267845	9	139169089	139269640	80	12	26021	0.22306	0.41174	DKFZP434A062	0.755765	Anorexia
ENSG00000160360	9	139171932	139304057	207	19	26021	0.61199	0.27027	GPSM1	0.666583	Anorexia
ENSG00000213221	9	139203932	139308241	219	20	26021	0.59942	0.27445	DNLZ	0.668932	Anorexia
ENSG00000187796	9	139206355	139318133	251	21	26021	0.57536	0.28252	CARD9	0.674191	Anorexia
ENSG00000165684	9	139220029	139343249	320	18	26021	0.5939	0.27629	SNAPC4	0.670318	Anorexia
ENSG00000165689	9	139246377	139355061	320	18	26021	0.5796	0.28109	SDCCAG3	0.672966	Anorexia
ENSG00000165688	9	139255110	139368213	311	17	26021	0.62174	0.26706	PMPCA	0.663284	Anorexia
ENSG00000148384	9	139273071	139384274	309	17	26021	0.45746	0.32367	INPP5E	0.703085	Anorexia
ENSG00000148396	9	139284549	139422141	388	26	26021	0.12488	0.45031	SEC16A	0.781424	Anorexia
ENSG00000196366	9	139327947	139430518	224	26	26021	-0.33307	0.63046	C9orf163	0.852912	Anorexia
ENSG00000148400	9	139338896	139490314	243	32	26021	-0.46508	0.67906	NOTCH1	0.869592	Anorexia
ENSG00000172889	9	139503308	139617130	117	19	26021	-0.45167	0.67425	EGFL7	0.86892	Anorexia
ENSG00000169692	9	139517595	139631875	169	27	26021	-0.20374	0.58072	AGPAT2	0.834076	Anorexia
ENSG00000165716	9	139557022	139668502	222	21	26021	0.87719	0.19019	FAM69B	0.59541	Anorexia
ENSG00000187922	9	139582619	139687808	322	17	26021	1.2383	0.1078	LCN10	0.499131	Anorexia
ENSG00000204003	9	139582619	139692905	334	17	26021	1.2075	0.11362	LCN6	0.508988	Anorexia
ENSG00000267206	9	139588463	139692980	333	16	26021	1.187	0.11761	LCN6	0.514432	Anorexia
ENSG00000204001	9	139598838	139702678	347	17	26021	1.2158	0.11203	LCN8	0.504486	Anorexia
ENSG00000177984	9	139604086	139710707	355	17	26021	1.187	0.11761	LCN15	0.514432	Anorexia
ENSG00000244187	9	139635807	139737709	297	13	26021	1.1992	0.11523	TMEM141	0.51097	Anorexia
ENSG00000272896	9	139635831	139745047	298	13	26021	1.1969	0.11567	RP11-216L13.17	0.511487	Anorexia
ENSG00000213213	9	139640802	139752193	287	12	26021	1.126	0.13009	CCDC183	0.531265	Anorexia
ENSG00000196642	9	139652374	139785639	280	13	26021	0.85074	0.19746	RABL6	0.602895	Anorexia
ENSG00000232434	9	139688867	139791797	116	8	26021	-0.13781	0.5548	C9orf172	0.821402	Anorexia
ENSG00000054148	9	139693176	139795488	115	7	26021	-0.22558	0.58924	PHPT1	0.837994	Anorexia
ENSG00000177943	9	139695395	139805249	127	5	26021	-0.79185	0.78577	MAMDC4	0.912497	Anorexia
ENSG00000107223	9	139706571	139810738	123	5	26021	-0.84163	0.8	EDF1	0.916931	Anorexia
ENSG00000127191	9	139726364	139871059	297	14	26021	-0.55815	0.71163	TRAF2	0.882804	Anorexia
ENSG00000159069	9	139784887	139889148	275	14	26021	0.041349	0.48351	FBXW5	0.792965	Anorexia
ENSG00000176919	9	139789698	139891426	268	14	26021	0.079514	0.46831	C8G	0.788991	Anorexia
ENSG00000184925	9	139794003	139899949	274	14	26021	0.3103	0.37817	LCN12	0.738098	Anorexia
ENSG00000198454	9	139813695	139916442	255	14	26021	0.62425	0.26623	C9orf141	0.663144	Anorexia
ENSG00000107317	9	139821956	139929887	255	15	26021	0.75375	0.2255	PTGDS	0.630307	Anorexia
ENSG00000214402	9	139826356	139930862	242	18	26021	0.84468	0.19915	LCNL1	0.603974	Anorexia
ENSG00000148362	9	139836870	139938436	229	17	26021	0.95059	0.17091	C9orf142	0.575702	Anorexia
ENSG00000169583	9	139839087	139941255	229	18	26021	0.95389	0.17007	CLIC3	0.575108	Anorexia
ENSG00000107331	9	139851686	139973367	232	19	26021	1.3827	0.083371	ABCA2	0.459837	Anorexia
ENSG00000180539	9	139871916	139981234	165	16	26021	1.6443	0.05006	C9orf139	0.386792	Anorexia
ENSG00000180549	9	139874626	139977462	158	15	26021	1.6443	0.050053	FUT7	0.386792	Anorexia
ENSG00000107281	9	139883922	139990655	151	16	26021	1.5628	0.059049	NPDC1	0.407821	Anorexia
ENSG00000054179	9	139892550	139998497	158	17	26021	1.4688	0.070943	ENTPD2	0.435705	Anorexia
ENSG00000186193	9	139906581	140015040	161	15	26021	1.2021	0.11467	SAPCD2	0.510283	Anorexia
ENSG00000197355	9	139921953	140028991	153	14	26021	1.1346	0.12826	UAP1L1	0.528848	Anorexia
ENSG00000268996	9	139930807	140031121	138	13	26021	1.1744	0.12012	AL807752.1	0.517199	Anorexia
ENSG00000177239	9	139931379	140053635	145	14	26021	1.135	0.12819	MAN1B1	0.528848	Anorexia
ENSG00000176978	9	139954994	140059629	115	11	26021	1.0716	0.14194	DPP7	0.546189	Anorexia
ENSG00000176884	9	139982842	140113207	120	11	26021	-0.0079943	0.50319	GRIN1	0.799962	Anorexia
ENSG00000184709	9	140013210	140114503	67	4	26021	-0.75751	0.77563	LRRC26	0.907895	Anorexia
ENSG00000185863	9	140015310	140116861	66	4	26021	-0.77572	0.78104	TMEM210	0.910125	Anorexia
ENSG00000176248	9	140019236	140132989	68	5	26021	-0.60097	0.72607	ANAPC2	0.888652	Anorexia
ENSG00000176101	9	140033099	140134822	63	4	26021	-0.78169	0.7828	SSNA1	0.911122	Anorexia
ENSG00000176058	9	140036069	140148645	67	4	26021	-0.79552	0.78684	TPRN	0.912746	Anorexia
ENSG00000187713	9	140048534	140150090	62	4	26021	-0.88704	0.81247	TMEM203	0.920782	Anorexia
ENSG00000188566	9	140050147	140161461	63	4	26021	-0.81248	0.79174	NDOR1	0.913829	Anorexia
ENSG00000212864	9	140064707	140166033	53	4	26021	-0.72958	0.76718	RNF208	0.904251	Anorexia
ENSG00000197191	9	140069087	140170763	51	4	26021	-0.67585	0.75043	C9orf169	0.896702	Anorexia
ENSG00000233198	9	140072018	140174090	48	4	26021	-0.63607	0.73764	RNF224	0.891768	Anorexia
ENSG00000198569	9	140075209	140181006	43	4	26021	-0.59517	0.72413	SLC34A3	0.888008	Anorexia
ENSG00000188229	9	140085665	140188159	23	5	26021	-0.17613	0.5699	TUBB4B	0.828695	Anorexia
ENSG00000188163	9	140088036	140192222	20	5	26021	-0.041932	0.51672	FAM166A	0.805149	Anorexia
ENSG00000197768	9	140095713	140197934	15	5	26021	0.29671	0.38335	C9orf173	0.740737	Anorexia
ENSG00000188986	9	140099625	140217998	12	4	26021	0.62625	0.26558	NELFB	0.662855	Anorexia
ENSG00000198113	9	140122201	140227093	10	3	26021	0.77756	0.21842	TOR4A	0.624363	Anorexia
ENSG00000198435	9	140144083	140246703	2	1	26021	0.67364	0.25027	NRARP	0.652675	Anorexia
ENSG00000187609	9	140151348	140367714	26	2	26021	0.94178	0.17315	EXD3	0.57744	Anorexia
ENSG00000188747	9	140267802	140378858	26	2	26021	0.94178	0.17315	NOXA1	0.57744	Anorexia
ENSG00000188833	9	140278816	140386268	29	2	26021	0.86649	0.19311	ENTPD8	0.598178	Anorexia
ENSG00000165802	9	140292022	140403786	47	5	26021	0.32904	0.37106	NSMF	0.734964	Anorexia
ENSG00000130653	9	140304404	140494986	131	17	26021	0.41454	0.33924	PNPLA7	0.713558	Anorexia
ENSG00000182154	9	140395651	140497007	97	11	26021	0.45626	0.3241	MRPL41	0.703316	Anorexia
ENSG00000148399	9	140399356	140523387	132	11	26021	0.60268	0.27336	DPH7	0.66857	Anorexia
ENSG00000165724	9	140426531	140534942	131	8	26021	0.7784	0.21817	ZMYND19	0.624363	Anorexia
ENSG00000197070	9	140450106	140559812	142	7	26021	0.83137	0.20288	ARRDC1	0.606904	Anorexia
ENSG00000203993	9	140459784	140563358	136	8	26021	0.80102	0.21156	C9orf37	0.616584	Anorexia
ENSG00000181090	9	140463444	140814468	532	26	26021	0.27178	0.3929	EHMT1	0.745983	Anorexia
ENSG00000148408	9	140722241	141069076	332	28	26021	-0.72432	0.76557	CACNA1B	0.903813	Anorexia
ENSG00000173876	10	42828	170103	91	10	26021	-0.51439	0.69651	TUBB8	0.876538	Anorexia
ENSG00000015171	10	130405	350577	313	17	26021	-1.0358	0.84985	ZMYND11	0.935629	Anorexia
ENSG00000151240	10	270130	785683	1028	48	26021	-0.6958	0.75672	DIP2C	0.899414	Anorexia
ENSG00000180525	10	645888	761109	176	16	26021	-1.0146	0.84486	PRR26	0.934199	Anorexia
ENSG00000107929	10	805484	1027564	562	29	26021	-0.83604	0.79843	LARP4B	0.916557	Anorexia
ENSG00000205740	10	967097	1084281	322	19	26021	-1.5679	0.94155	AL359878.1	0.9728	Anorexia
ENSG00000107937	10	984338	1115876	359	24	26021	-1.4622	0.92815	GTPBP4	0.967493	Anorexia
ENSG00000148377	10	1014847	1121799	293	21	26021	-1.2811	0.89992	IDI2	0.954998	Anorexia
ENSG00000067064	10	1035848	1145110	315	24	26021	-1.0136	0.84461	IDI1	0.934175	Anorexia
ENSG00000047056	10	1045478	1228237	585	40	26021	-0.36222	0.64141	WDR37	0.858001	Anorexia
ENSG00000185736	10	1178073	1829670	2504	179	26021	-0.54999	0.70884	ADARB2	0.881834	Anorexia
ENSG00000067057	10	3058525	3229904	908	66	26021	0.90729	0.18213	PFKP	0.587482	Anorexia
ENSG00000107959	10	3129920	3265003	673	49	26021	0.38151	0.35141	PITRM1	0.721683	Anorexia
ENSG00000067082	10	3768188	3877473	389	37	26021	-0.42066	0.663	KLF6	0.86478	Anorexia
ENSG00000165568	10	4778821	4940254	894	42	26021	-0.16697	0.5663	AKR1E2	0.827083	Anorexia
ENSG00000187134	10	4884796	5075475	1066	53	26021	-0.38507	0.64991	AKR1C1	0.859737	Anorexia
ENSG00000151632	10	4979967	5110223	682	46	26021	-0.48834	0.68735	AKR1C2	0.872971	Anorexia
ENSG00000196139	10	5027546	5199878	948	47	26021	-0.69754	0.75727	AKR1C3	0.89967	Anorexia
ENSG00000196326	10	5146335	5294449	877	22	26021	-2.1683	0.98493	AKR1CL1	0.990823	Anorexia
ENSG00000198610	10	5187425	5310912	693	24	26021	-2.8869	0.99805	AKR1C4	0.998681	Anorexia
ENSG00000178473	10	5356972	5466169	404	38	26021	0.4316	0.33302	UCN3	0.708087	Anorexia
ENSG00000178462	10	5385061	5496793	349	28	26021	0.85583	0.19605	TUBAL3	0.601395	Anorexia
ENSG00000173848	10	5404514	5550426	452	23	26021	0.85215	0.19707	NET1	0.602719	Anorexia
ENSG00000178372	10	5490658	5591533	316	38	26021	0.80626	0.21005	CALML5	0.615017	Anorexia
ENSG00000178363	10	5516924	5618225	352	67	26021	1.3398	0.09016	CALML3	0.470629	Anorexia
ENSG00000196372	10	5630830	5758558	620	47	26021	0.0039373	0.49843	ASB13	0.79855	Anorexia
ENSG00000108021	10	5676801	5855703	539	41	26021	0.054552	0.47825	FAM208B	0.790943	Anorexia
ENSG00000057608	10	5757186	5934095	524	31	26021	1.0116	0.15586	GDI2	0.559816	Anorexia
ENSG00000134461	10	5853580	5981869	439	23	26021	1.7564	0.039509	ANKRD16	0.354275	Anorexia
ENSG00000134452	10	5881535	6029556	568	37	26021	1.7617	0.039061	FBXO18	0.353435	Anorexia
ENSG00000134470	10	5940855	6070150	457	67	26021	1.4384	0.075158	IL15RA	0.442349	Anorexia
ENSG00000134460	10	6002652	6154288	565	59	26021	1.3563	0.087504	IL2RA	0.467195	Anorexia
ENSG00000134453	10	6080950	6209420	529	52	26021	2.266	0.011725	RBM17	0.233014	Anorexia
ENSG00000170525	10	6136881	6327495	625	96	26021	1.6172	0.052915	PFKFB3	0.393987	Anorexia
ENSG00000212743	10	6342278	6444723	255	33	26021	0.37764	0.35285	DKFZP667F0711	0.722283	Anorexia
ENSG00000065675	10	6419105	6672263	777	72	26021	1.8293	0.033676	PRKCQ	0.334756	Anorexia
ENSG00000198879	10	7150586	7503450	1115	89	26021	-0.30783	0.62089	SFMBT2	0.849145	Anorexia
ENSG00000123243	10	7551232	7758961	710	72	26021	-0.66002	0.74538	ITIH5	0.894899	Anorexia
ENSG00000151655	10	7695232	7841483	560	57	26021	-0.95018	0.82899	ITIH2	0.927458	Anorexia
ENSG00000151657	10	7742925	7879990	486	40	26021	-0.70793	0.76051	KIN	0.900984	Anorexia
ENSG00000165629	10	7780092	7899778	411	27	26021	-0.91429	0.81972	ATP5C1	0.923863	Anorexia
ENSG00000165632	10	7810467	8108590	919	49	26021	-0.098898	0.53939	TAF3	0.814028	Anorexia
ENSG00000107485	10	8045567	8167161	447	59	26021	0.46849	0.31972	GATA3	0.700327	Anorexia
ENSG00000048740	10	10997259	11428674	1248	100	26021	0.07668	0.46944	CELF2	0.789111	Anorexia
ENSG00000148429	10	11445945	11703753	660	39	26021	0.94424	0.17252	USP6NL	0.576962	Anorexia
ENSG00000134463	10	11734365	11856069	449	32	26021	-0.22361	0.58847	ECHDC3	0.837867	Anorexia
ENSG00000148426	10	11815338	11964276	516	39	26021	-0.75731	0.77557	PROSER2	0.907895	Anorexia
ENSG00000151461	10	11912021	12135169	773	36	26021	1.7858	0.037062	UPF2	0.345602	Anorexia
ENSG00000181192	10	12060971	12215224	504	33	26021	2.086	0.018488	DHTKD1	0.270484	Anorexia
ENSG00000065665	10	12121636	12261960	363	26	26021	1.278	0.10062	SEC61A2	0.487782	Anorexia
ENSG00000165609	10	12157324	12288143	314	25	26021	1.0952	0.13671	NUDT5	0.540658	Anorexia
ENSG00000151465	10	12187964	12342588	354	28	26021	0.63626	0.2623	CDC123	0.661668	Anorexia
ENSG00000183049	10	12341481	12927545	2001	167	26021	0.0014484	0.49942	CAMK1D	0.79855	Anorexia
ENSG00000151468	10	12888627	13191652	1147	95	26021	1.1238	0.13056	CCDC3	0.531331	Anorexia
ENSG00000123240	10	13091449	13230291	427	50	26021	1.1491	0.12525	OPTN	0.52477	Anorexia
ENSG00000065328	10	13153554	13303104	549	71	26021	-1.3559	0.91244	MCM10	0.96023	Anorexia
ENSG00000165623	10	13213767	13326334	494	71	26021	-1.0954	0.86332	UCMA	0.940496	Anorexia
ENSG00000107537	10	13269796	13394412	546	49	26021	-1.4787	0.93039	PHYH	0.968169	Anorexia
ENSG00000226209	10	13300145	13400447	423	39	26021	-1.9881	0.9766	AL138764.1	0.987484	Anorexia
ENSG00000086475	10	13309424	13440297	470	37	26021	-1.8305	0.96641	SEPHS1	0.983353	Anorexia
ENSG00000165626	10	13430484	13620974	478	36	26021	-0.28628	0.61267	BEND7	0.846087	Anorexia
ENSG00000165630	10	13578927	13722868	398	23	26021	0.76314	0.22269	PRPF18	0.628186	Anorexia
ENSG00000239665	10	13602047	13760299	502	40	26021	0.32884	0.37114	RP11-295P9.3	0.734964	Anorexia
ENSG00000151474	10	13635706	14554141	3500	236	26021	0.97081	0.16582	FRMD4A	0.57085	Anorexia
ENSG00000065809	10	14510556	14866896	1356	108	26021	-1.9048	0.97159	FAM107B	0.985905	Anorexia
ENSG00000185267	10	14811249	14930574	302	29	26021	-1.6755	0.95308	CDNF	0.977282	Anorexia
ENSG00000187522	10	14830163	14963740	281	25	26021	-1.2009	0.88511	HSPA14	0.949604	Anorexia
ENSG00000152455	10	14870819	14996314	193	26	26021	-0.46712	0.67979	SUV39H2	0.869592	Anorexia
ENSG00000152457	10	14889358	15046431	432	31	26021	-0.77748	0.78156	DCLRE1C	0.910405	Anorexia
ENSG00000197889	10	14951438	15080049	592	33	26021	-0.50196	0.69215	MEIG1	0.874406	Anorexia
ENSG00000152463	10	15024226	15165851	707	44	26021	-0.13026	0.55182	OLAH	0.819943	Anorexia
ENSG00000176244	10	15069522	15180775	493	43	26021	-0.25391	0.60022	ACBD7	0.842215	Anorexia
ENSG00000176236	10	15087384	15189318	408	36	26021	-9.9965e-05	0.50004	C10orf111	0.798884	Anorexia
ENSG00000152464	10	15089179	15231817	531	44	26021	0.77671	0.21867	RPP38	0.624363	Anorexia
ENSG00000152465	10	15094583	15260692	594	53	26021	0.93604	0.17463	NMT2	0.578848	Anorexia
ENSG00000148468	10	15203642	15463061	849	56	26021	0.64384	0.25984	FAM171A1	0.659998	Anorexia
ENSG00000077943	10	15505948	15812124	1065	54	26021	1.2648	0.10297	ITGA8	0.492622	Anorexia
ENSG00000148481	10	15770169	15952519	286	18	26021	0.32714	0.37178	FAM188A	0.735078	Anorexia
ENSG00000165983	10	16428942	16605736	608	36	26021	-0.55545	0.71071	PTER	0.882413	Anorexia
ENSG00000165985	10	16505742	16614004	340	30	26021	-0.26993	0.60639	C1QL3	0.843395	Anorexia
ENSG00000148484	10	16582610	16909527	887	70	26021	0.60005	0.27424	RSU1	0.668932	Anorexia
ENSG00000107611	10	16815963	17221830	1560	92	26021	0.061755	0.47538	CUBN	0.790329	Anorexia
ENSG00000107614	10	17134253	17294053	484	25	26021	-0.12172	0.54844	TRDMT1	0.818284	Anorexia
ENSG00000026025	10	17220258	17329592	272	20	26021	-0.10927	0.54351	VIM	0.816659	Anorexia
ENSG00000148488	10	17310382	17546329	1133	48	26021	-0.5095	0.6948	ST8SIA6	0.876083	Anorexia
ENSG00000165996	10	17581958	17709376	474	39	26021	-1.807	0.96462	PTPLA	0.982532	Anorexia
ENSG00000136738	10	17636124	17807913	561	28	26021	-1.474	0.92976	STAM	0.967854	Anorexia
ENSG00000148483	10	17744251	17892867	158	14	26021	-1.9093	0.97189	TMEM236	0.985951	Anorexia
ENSG00000120586	10	18048352	18250091	129	10	26021	1.7206	0.042657	MRC1	0.365172	Anorexia
ENSG00000148482	10	18190768	18382221	697	54	26021	0.50259	0.30763	SLC39A12	0.690376	Anorexia
ENSG00000165995	10	18379606	18880798	1948	113	26021	-0.37927	0.64776	CACNB2	0.859061	Anorexia
ENSG00000241058	10	18784490	18990551	775	23	26021	-0.012336	0.50492	NSUN6	0.799962	Anorexia
ENSG00000271786	10	18881405	18994123	417	25	26021	-0.039898	0.51591	RP11-139J15.7	0.805125	Anorexia
ENSG00000165997	10	18898334	19020568	480	43	26021	0.1329	0.44713	ARL5B	0.779701	Anorexia
ENSG00000204740	10	19442779	20129330	2534	79	26021	1.4126	0.07889	MALRD1	0.451116	Anorexia
ENSG00000120594	10	20055168	20628785	2286	88	26021	0.10038	0.46002	PLXDC2	0.786117	Anorexia
ENSG00000078114	10	21018902	21513116	1112	61	26021	-0.36534	0.64257	NEBL	0.858057	Anorexia
ENSG00000204683	10	21364692	21485488	235	21	26021	-0.18459	0.57322	C10orf113	0.830005	Anorexia
ENSG00000204682	10	21731587	21836191	141	16	26021	0.56669	0.28546	CASC10	0.676457	Anorexia
ENSG00000180592	10	21752407	21864611	118	15	26021	0.61545	0.26913	SKIDA1	0.664981	Anorexia
ENSG00000078403	10	21773094	22082559	242	23	26021	1.3236	0.092816	MLLT10	0.475839	Anorexia
ENSG00000136770	10	21995466	22342698	428	21	26021	1.2427	0.107	DNAJC1	0.498193	Anorexia
ENSG00000223601	10	22447743	22548950	165	11	26021	0.0096078	0.49617	EBLN1	0.798399	Anorexia
ENSG00000148444	10	22554903	22659235	13	5	26021	0.68697	0.24605	COMMD3	0.647443	Anorexia
ENSG00000269897	10	22555317	22668471	13	5	26021	0.68697	0.24605	COMMD3-BMI1	0.647443	Anorexia
ENSG00000168283	10	22560140	22670413	11	5	26021	0.71493	0.23733	BMI1	0.64044	Anorexia
ENSG00000077327	10	22584399	22793153	92	12	26021	-0.69896	0.75771	SPAG6	0.899967	Anorexia
ENSG00000150867	10	22773778	23053484	669	27	26021	-0.31074	0.622	PIP4K2A	0.849833	Anorexia
ENSG00000165309	10	23166953	23376518	497	30	26021	-0.84815	0.80182	ARMC3	0.917271	Anorexia
ENSG00000148450	10	23334435	23460942	219	28	26021	-1.0726	0.85827	MSRB2	0.938583	Anorexia
ENSG00000168267	10	23431256	23533181	142	21	26021	0.15331	0.43908	PTF1A	0.774109	Anorexia
ENSG00000204566	10	23442745	23578745	197	21	26021	0.3767	0.3532	C10orf115	0.722289	Anorexia
ENSG00000179133	10	23506124	23683774	346	17	26021	-0.12614	0.55019	C10orf67	0.819178	Anorexia
ENSG00000165312	10	23678198	23781308	219	14	26021	-0.46626	0.67949	OTUD1	0.869592	Anorexia
ENSG00000120549	10	23933675	24886772	2479	125	26021	2.293	0.010925	KIAA1217	0.227748	Anorexia
ENSG00000269879	10	24720273	24820632	269	20	26021	-0.11536	0.54592	AL353583.1	0.817566	Anorexia
ENSG00000107863	10	24822538	25062597	496	36	26021	0.42754	0.33449	ARHGAP21	0.708931	Anorexia
ENSG00000099256	10	25087536	25291533	577	45	26021	0.78882	0.21511	PRTFDC1	0.621113	Anorexia
ENSG00000151023	10	25220908	25355089	250	16	26021	0.84847	0.19809	ENKUR	0.603311	Anorexia
ENSG00000185875	10	25255587	25365593	191	10	26021	0.85916	0.19513	THNSL1	0.599798	Anorexia
ENSG00000151025	10	25413991	25941155	1965	60	26021	-0.39882	0.65499	GPR158	0.861718	Anorexia
ENSG00000095777	10	26173196	26551456	1608	22	26021	-0.81185	0.79156	MYO3A	0.913698	Anorexia
ENSG00000136750	10	26455236	26643487	521	17	26021	-0.98713	0.83821	GAD2	0.931688	Anorexia
ENSG00000077420	10	26677132	26906732	670	42	26021	-2.1703	0.98501	APBB1IP	0.990823	Anorexia
ENSG00000148459	10	26936588	27085727	537	24	26021	0.56742	0.28522	PDSS1	0.676342	Anorexia
ENSG00000136754	10	26985522	27200016	620	27	26021	0.20676	0.4181	ABI1	0.76036	Anorexia
ENSG00000107890	10	27230843	27439421	695	27	26021	0.46275	0.32177	ANKRD26	0.701979	Anorexia
ENSG00000136758	10	27349383	27494195	528	18	26021	0.012674	0.49494	YME1L1	0.798056	Anorexia
ENSG00000120539	10	27393753	27525853	576	18	26021	-0.33007	0.62933	MASTL	0.85199	Anorexia
ENSG00000107897	10	27434146	27581059	673	24	26021	-0.44962	0.67351	ACBD5	0.868734	Anorexia
ENSG00000182077	10	27637116	27753297	431	27	26021	0.23979	0.40525	PTCHD3	0.753748	Anorexia
ENSG00000099246	10	27743197	27881143	315	22	26021	-0.78676	0.78429	RAB18	0.911896	Anorexia
ENSG00000150051	10	27911804	28084989	483	29	26021	0.88547	0.18795	MKX	0.593035	Anorexia
ENSG00000169126	10	28014115	28337977	748	41	26021	0.12797	0.44908	ARMC4	0.781218	Anorexia
ENSG00000150054	10	28289922	28673415	1447	59	26021	-0.58486	0.72068	MPP7	0.886671	Anorexia
ENSG00000095787	10	28771422	28962041	387	19	26021	-0.57547	0.71751	WAC	0.885641	Anorexia
ENSG00000095739	10	28916271	29021868	281	34	26021	-0.42551	0.66477	BAMBI	0.865282	Anorexia
ENSG00000204365	10	29085337	29220827	472	40	26021	0.5087	0.30548	C10orf126	0.689008	Anorexia
ENSG00000120563	10	29527990	29657257	541	51	26021	-1.6599	0.95153	LYZL1	0.976673	Anorexia
ENSG00000197321	10	29696267	30075710	1462	90	26021	0.62776	0.26508	SVIL	0.662416	Anorexia
ENSG00000165757	10	30251729	30454423	423	33	26021	-1.1697	0.87893	KIAA1462	0.946505	Anorexia
ENSG00000107951	10	30548730	30713377	397	35	26021	0.36554	0.35735	MTPAP	0.725286	Anorexia
ENSG00000107968	10	30672866	30800762	257	17	26021	-0.29196	0.61484	MAP3K8	0.847208	Anorexia
ENSG00000151033	10	30850718	30968691	466	39	26021	0.30691	0.37946	LYZL2	0.73889	Anorexia
ENSG00000183621	10	31059136	31370866	963	37	26021	-0.30779	0.62088	ZNF438	0.849145	Anorexia
ENSG00000148516	10	31557424	31868742	198	5	26021	0.29634	0.38349	ZEB1	0.740737	Anorexia
ENSG00000165322	10	32044365	32267742	438	23	26021	2.2178	0.013284	ARHGAP12	0.242639	Anorexia
ENSG00000170759	10	32247938	32395359	346	19	26021	2.21	0.013553	KIF5B	0.244262	Anorexia
ENSG00000120616	10	32506679	32717726	609	30	26021	2.0777	0.018868	EPC1	0.27151	Anorexia
ENSG00000216937	10	32685068	32913492	750	26	26021	1.3101	0.095086	CCDC7	0.479531	Anorexia
ENSG00000150076	10	32782297	33221802	1421	24	26021	0.92285	0.17804	C10ORF68	0.583422	Anorexia
ENSG00000150093	10	33139247	33344720	578	33	26021	1.1121	0.13305	ITGB1	0.534538	Anorexia
ENSG00000099250	10	33416420	33675190	970	76	26021	1.9287	0.026883	NRP1	0.308285	Anorexia
ENSG00000148498	10	34348488	35154253	1658	55	26021	2.8513	0.0021774	PARD3	0.0988633	Anorexia
ENSG00000108094	10	35247479	35429570	370	10	26021	-0.86592	0.80673	CUL2	0.918913	Anorexia
ENSG00000095794	10	35365719	35551886	423	9	26021	-0.53454	0.70352	CREM	0.879665	Anorexia
ENSG00000108100	10	35485953	35910852	596	25	26021	1.1978	0.1155	CCNY	0.511211	Anorexia
ENSG00000177291	10	35844338	35947863	164	22	26021	2.5175	0.0059089	GJD4	0.167381	Anorexia
ENSG00000177283	10	35877177	35980362	163	18	26021	2.1329	0.016466	FZD8	0.258696	Anorexia
ENSG00000229644	10	36760649	36863162	230	11	26021	1.5059	0.066041	NAMPTL	0.425023	Anorexia
ENSG00000148513	10	37364785	37723039	662	20	26021	-0.023895	0.50953	ANKRD30A	0.802454	Anorexia
ENSG00000256892	10	37840366	37941859	374	16	26021	-0.87873	0.81023	MTRNR2L7	0.920304	Anorexia
ENSG00000198105	10	38041751	38197034	466	10	26021	-0.70557	0.75977	ZNF248	0.900916	Anorexia
ENSG00000175395	10	38188500	38315561	287	10	26021	-0.90462	0.81717	ZNF25	0.923127	Anorexia
ENSG00000189180	10	38249578	38404016	372	13	26021	-0.53284	0.70293	ZNF33A	0.879558	Anorexia
ENSG00000075407	10	38333264	38464472	271	11	26021	0.12069	0.45197	ZNF37A	0.782585	Anorexia
ENSG00000196693	10	43034555	43183992	350	17	26021	0.59657	0.2754	ZNF33B	0.66943	Anorexia
ENSG00000165733	10	43228249	43380385	536	25	26021	0.51342	0.30383	BMS1	0.687785	Anorexia
ENSG00000165731	10	43522475	43675799	503	33	26021	-0.27393	0.60793	RET	0.843908	Anorexia
ENSG00000169826	10	43583934	43730756	357	21	26021	0.053803	0.47855	CSGALNACT2	0.790957	Anorexia
ENSG00000198915	10	43639983	43812367	405	28	26021	0.12397	0.45067	RASGEF1A	0.781815	Anorexia
ENSG00000150201	10	43817090	43921783	272	17	26021	-0.48714	0.68692	FXYD4	0.872971	Anorexia
ENSG00000169813	10	43831065	43954614	359	19	26021	-0.62802	0.735	HNRNPF	0.891061	Anorexia
ENSG00000243660	10	43882282	44041517	551	22	26021	-0.67811	0.75115	ZNF487	0.897116	Anorexia
ENSG00000196793	10	44001792	44120066	409	27	26021	-0.45296	0.67471	ZNF239	0.869076	Anorexia
ENSG00000198298	10	44051855	44163351	329	31	26021	0.38402	0.35048	ZNF485	0.720902	Anorexia
ENSG00000169740	10	44089307	44194304	320	25	26021	0.88012	0.1894	ZNF32	0.594738	Anorexia
ENSG00000107562	10	44743038	44931941	730	56	26021	1.4562	0.072668	CXCL12	0.437908	Anorexia
ENSG00000269515	10	44823687	44928739	442	45	26021	1.3408	0.089985	AL137026.1	0.470216	Anorexia
ENSG00000187783	10	45356648	45482450	339	34	26021	0.10824	0.4569	TMEM72	0.784566	Anorexia
ENSG00000107551	10	45404855	45541339	400	37	26021	0.35126	0.3627	RASSF4	0.728355	Anorexia
ENSG00000165507	10	45416429	45524258	305	31	26021	0.079756	0.46822	C10orf10	0.788916	Anorexia
ENSG00000165511	10	45443146	45546336	308	26	26021	0.58123	0.28054	C10orf25	0.672439	Anorexia
ENSG00000165512	10	45445923	45550774	316	25	26021	0.65005	0.25783	ZNF22	0.658988	Anorexia
ENSG00000256574	10	45748102	45861056	456	12	26021	-0.4994	0.69125	OR13A1	0.874096	Anorexia
ENSG00000012779	10	45819661	45991561	576	19	26021	0.19419	0.42301	ALOX5	0.763583	Anorexia
ENSG00000165406	10	45900035	46140354	668	20	26021	1.0707	0.14215	2024-03-08	0.546207	Anorexia
ENSG00000172671	10	46061043	46218228	314	7	26021	1.2496	0.10572	ZFAND4	0.496388	Anorexia
ENSG00000172661	10	46172648	46338409	2	1	26021	0.97305	0.16526	FAM21C	0.570509	Anorexia
ENSG00000204174	10	47033534	47138320	2	1	26021	-0.59636	0.72453	NPY4R	0.888211	Anorexia
ENSG00000198250	10	47607581	47751443	179	10	26021	1.7313	0.041696	ANTXRL	0.363125	Anorexia
ENSG00000186807	10	47696936	47813041	16	2	26021	-0.21873	0.58657	ANXA8L2	0.836873	Anorexia
ENSG00000215033	10	47696962	47820871	16	2	26021	-0.21873	0.58657	AL603965.1	0.836873	Anorexia
ENSG00000165390	10	48205253	48329200	27	3	26021	0.59452	0.27608	ANXA8	0.670213	Anorexia
ENSG00000215020	10	48205279	48329199	27	3	26021	0.59452	0.27608	AL591684.1	0.670213	Anorexia
ENSG00000165388	10	48305024	48423866	162	28	26021	0.912	0.18088	ZNF488	0.586123	Anorexia
ENSG00000107618	10	48331487	48440991	175	31	26021	0.70563	0.24021	RBP3	0.642953	Anorexia
ENSG00000128802	10	48363092	48466853	193	38	26021	0.42073	0.33698	GDF2	0.711169	Anorexia
ENSG00000107623	10	48375815	48488976	219	44	26021	-0.11588	0.54613	GDF10	0.817618	Anorexia
ENSG00000183675	10	48686874	48877966	1	1	26021	-0.879	0.8103	PTPN20B	0.920328	Anorexia
ENSG00000170324	10	49314601	49532941	259	20	26021	0.0056039	0.49776	FRMPD2	0.79855	Anorexia
ENSG00000107643	10	49464698	49697403	474	27	26021	0.16164	0.43579	MAPK8	0.772039	Anorexia
ENSG00000128805	10	49604077	49914310	951	74	26021	1.4432	0.074486	ARHGAP22	0.440808	Anorexia
ENSG00000128815	10	49842921	50241001	1248	84	26021	1.2449	0.10659	WDFY4	0.497901	Anorexia
ENSG00000165383	10	50067528	50193242	398	39	26021	0.74698	0.22754	LRRC18	0.632402	Anorexia
ENSG00000165633	10	50172290	50373554	677	30	26021	1.8762	0.030315	VSTM4	0.323048	Anorexia
ENSG00000172538	10	50289199	50392053	408	22	26021	2.2465	0.012337	FAM170B	0.236696	Anorexia
ENSG00000204161	10	50312773	50446630	466	30	26021	2.1573	0.015492	C10orf128	0.253971	Anorexia
ENSG00000177354	10	50457187	50585537	428	30	26021	0.57596	0.28232	C10orf71	0.673897	Anorexia
ENSG00000165606	10	50522237	50653497	343	30	26021	1.5495	0.060636	DRGX	0.408861	Anorexia
ENSG00000225830	10	50613414	50797584	456	31	26021	1.8161	0.034677	ERCC6	0.337595	Anorexia
ENSG00000243251	10	50673151	50797086	285	18	26021	1.6585	0.048609	PGBD3	0.382642	Anorexia
ENSG00000258838	10	50673247	50797584	286	18	26021	1.6612	0.048339	ERCC6-PGBD3	0.382102	Anorexia
ENSG00000070748	10	50767141	50951925	482	44	26021	0.51977	0.30161	CHAT	0.686181	Anorexia
ENSG00000187714	10	50768347	50870765	227	40	26021	1.0243	0.15285	SLC18A3	0.556878	Anorexia
ENSG00000178645	10	50837697	50968307	377	21	26021	-0.39681	0.65425	C10orf53	0.861395	Anorexia
ENSG00000197444	10	50892689	51020425	350	16	26021	-0.097154	0.5387	OGDHL	0.813817	Anorexia
ENSG00000227345	10	50976325	51180715	172	12	26021	0.18435	0.42687	PARG	0.766367	Anorexia
ENSG00000204169	10	51414162	51536327	73	1	26021	-0.43971	0.66993	AGAP7	0.867436	Anorexia
ENSG00000138294	10	51499498	51612517	163	8	26021	0.017856	0.49288	MSMB	0.797066	Anorexia
ENSG00000138293	10	51515108	51640734	136	9	26021	0.11944	0.45246	NCOA4	0.782793	Anorexia
ENSG00000138297	10	51542080	51673365	72	12	26021	0.78813	0.21531	TIMM23	0.621501	Anorexia
ENSG00000204149	10	51698078	51820259	40	3	26021	-0.81458	0.79234	AGAP6	0.913998	Anorexia
ENSG00000099290	10	51777648	51943269	68	4	26021	-0.58157	0.71957	FAM21A	0.8862	Anorexia
ENSG00000188611	10	51892538	52058370	216	24	26021	-0.88393	0.81163	ASAH2	0.920473	Anorexia
ENSG00000198964	10	52015360	52434923	1035	46	26021	-1.5133	0.9349	SGMS1	0.96983	Anorexia
ENSG00000269165	10	52044298	52145876	246	35	26021	-0.75674	0.7754	AC069547.1	0.907895	Anorexia
ENSG00000269700	10	52102766	52204321	273	20	26021	-1.4273	0.92326	AC069547.2	0.965058	Anorexia
ENSG00000204147	10	52449078	52626255	397	16	26021	0.64895	0.25818	ASAH2B	0.659133	Anorexia
ENSG00000148584	10	52509169	52695435	314	22	26021	0.59238	0.2768	A1CF	0.670674	Anorexia
ENSG00000185532	10	52700945	54108110	4384	214	26021	0.27135	0.39306	PRKG1	0.746063	Anorexia
ENSG00000177613	10	53405247	53509355	270	25	26021	-0.92813	0.82333	CSTF2T	0.925436	Anorexia
ENSG00000107984	10	54024056	54127802	232	28	26021	-1.1733	0.87966	DKK1	0.946754	Anorexia
ENSG00000165471	10	54475140	54581460	567	30	26021	-1.2932	0.90202	MBL2	0.955592	Anorexia
ENSG00000150275	10	55512531	57437702	6489	195	26021	0.078133	0.46886	PCDH15	0.788991	Anorexia
ENSG00000249860	10	57308750	57410488	172	12	26021	0.59825	0.27484	MTRNR2L5	0.669179	Anorexia
ENSG00000122952	10	58066989	58171036	171	13	26021	1.0723	0.14179	ZWINT	0.546189	Anorexia
ENSG00000151151	10	59901278	60077694	615	11	26021	0.37014	0.35564	IPMK	0.724605	Anorexia
ENSG00000122873	10	59978818	60099346	381	15	26021	0.49215	0.31131	CISD1	0.69378	Anorexia
ENSG00000072401	10	60044735	60180513	308	30	26021	0.84249	0.19976	UBE2D1	0.604471	Anorexia
ENSG00000108064	10	60094782	60208981	277	24	26021	0.59285	0.27664	TFAM	0.670541	Anorexia
ENSG00000122870	10	60222900	60641195	829	32	26021	-2.4532	0.99292	BICC1	0.995438	Anorexia
ENSG00000165443	10	60886350	61057534	224	10	26021	-1.2695	0.89787	PHYHIPL	0.953911	Anorexia
ENSG00000148541	10	60955890	61172939	402	30	26021	0.56897	0.28469	FAM13C	0.676068	Anorexia
ENSG00000165449	10	61360523	61545760	455	49	26021	0.64216	0.26038	SLC16A9	0.660839	Anorexia
ENSG00000108091	10	61498521	61716414	819	27	26021	-1.1678	0.87856	CCDC6	0.946322	Anorexia
ENSG00000235931	10	61665188	61770671	483	27	26021	-0.59716	0.7248	C10orf40	0.888211	Anorexia
ENSG00000151150	10	61736056	62543248	2463	85	26021	-1.2709	0.89811	ANK3	0.953941	Anorexia
ENSG00000170312	10	62488089	62604610	363	28	26021	0.56987	0.28438	CDK1	0.675704	Anorexia
ENSG00000072422	10	62579196	62811198	529	39	26021	1.2211	0.11103	RHOBTB1	0.503041	Anorexia
ENSG00000196932	10	63116401	63263208	381	29	26021	0.33834	0.36756	TMEM26	0.733227	Anorexia
ENSG00000183346	10	63372719	63576524	645	31	26021	0.17755	0.42954	C10orf107	0.767232	Anorexia
ENSG00000150347	10	63611059	63906703	709	82	26021	-1.0807	0.86009	ARID5B	0.939112	Anorexia
ENSG00000182010	10	63892794	64078466	474	29	26021	-1.5442	0.93873	RTKN2	0.971665	Anorexia
ENSG00000138311	10	64083951	64481771	1179	77	26021	-1.0432	0.85157	ZNF365	0.936056	Anorexia
ENSG00000181915	10	64514516	64618238	294	21	26021	-0.74921	0.77313	ADO	0.906931	Anorexia
ENSG00000122877	10	64521756	64729660	641	31	26021	0.062377	0.47513	EGR2	0.790329	Anorexia
ENSG00000148572	10	64843050	64964783	299	22	26021	-1.0365	0.85001	NRBF2	0.935653	Anorexia
ENSG00000171988	10	64876981	65275722	774	19	26021	-0.21386	0.58467	JMJD1C	0.835942	Anorexia
ENSG00000165476	10	65231123	65434883	507	28	26021	-0.26377	0.60402	REEP3	0.842954	Anorexia
ENSG00000183230	10	67622276	69505927	6981	178	26021	0.71459	0.23743	CTNNA3	0.640447	Anorexia
ENSG00000198739	10	68635764	68909588	664	40	26021	0.64806	0.25847	LRRTM3	0.659283	Anorexia
ENSG00000108176	10	69506427	69647924	354	16	26021	-0.70553	0.75976	DNAJC12	0.900916	Anorexia
ENSG00000096717	10	69594427	69728147	292	13	26021	-0.26187	0.60329	SIRT1	0.842768	Anorexia
ENSG00000148634	10	69631665	69885105	469	21	26021	0.071684	0.47143	HERC4	0.789296	Anorexia
ENSG00000138347	10	69815912	70021774	669	40	26021	0.5411	0.29422	MYPN	0.681946	Anorexia
ENSG00000179774	10	69940386	70041871	418	21	26021	0.98812	0.16155	ATOH7	0.56538	Anorexia
ENSG00000108187	10	69992417	70142806	439	15	26021	1.2344	0.10853	PBLD	0.500314	Anorexia
ENSG00000096746	10	70040931	70152948	271	10	26021	0.96828	0.16645	HNRNPH3	0.57143	Anorexia
ENSG00000204130	10	70050864	70217051	397	14	26021	0.83851	0.20087	RUFY2	0.605321	Anorexia
ENSG00000138346	10	70123821	70281879	470	18	26021	1.2313	0.10911	DNA2	0.500556	Anorexia
ENSG00000122912	10	70187756	70337231	475	22	26021	1.6336	0.051166	SLC25A16	0.388898	Anorexia
ENSG00000138336	10	70270413	70504239	654	24	26021	0.75571	0.22491	TET1	0.630307	Anorexia
ENSG00000060339	10	70430769	70602134	373	15	26021	1.0508	0.14668	CCAR1	0.552137	Anorexia
ENSG00000165730	10	70537298	70705188	449	31	26021	0.62473	0.26607	STOX1	0.663131	Anorexia
ENSG00000107625	10	70611034	70756603	403	25	26021	-0.38719	0.65069	DDX50	0.859737	Anorexia
ENSG00000165732	10	70665884	70794829	384	26	26021	-0.52015	0.69852	DDX21	0.877567	Anorexia
ENSG00000198954	10	70698487	70826738	371	32	26021	-0.35978	0.64049	KIAA1279	0.857791	Anorexia
ENSG00000122862	10	70797862	70914567	343	24	26021	0.66957	0.25157	SRGN	0.653424	Anorexia
ENSG00000122958	10	70833268	70982617	417	20	26021	0.40372	0.34321	VPS26A	0.716115	Anorexia
ENSG00000156502	10	70889988	71018855	383	27	26021	0.9103	0.18133	SUPV3L1	0.586974	Anorexia
ENSG00000156510	10	70930059	71077315	472	52	26021	1.0835	0.1393	HKDC1	0.543316	Anorexia
ENSG00000156515	10	70979740	71211638	779	76	26021	1.6313	0.051414	HK1	0.389535	Anorexia
ENSG00000075073	10	71113659	71226623	421	32	26021	1.8578	0.031598	TACR2	0.326989	Anorexia
ENSG00000099282	10	71161229	71317425	599	28	26021	1.659	0.048554	TSPAN15	0.382565	Anorexia
ENSG00000122859	10	71281454	71382994	339	50	26021	-1.0423	0.85136	NEUROG3	0.936001	Anorexia
ENSG00000171224	10	71340007	71443352	449	53	26021	0.77694	0.2186	C10orf35	0.624363	Anorexia
ENSG00000235645	10	71394655	71502208	484	52	26021	-0.15622	0.56207	RP11-242G20.1	0.824893	Anorexia
ENSG00000197467	10	71511644	71774031	1055	115	26021	0.53437	0.29654	COL13A1	0.682858	Anorexia
ENSG00000099284	10	71762552	71922036	447	51	26021	0.36426	0.35783	H2AFY2	0.725582	Anorexia
ENSG00000042286	10	71807979	71942690	397	50	26021	0.3622	0.3586	AIFM2	0.725927	Anorexia
ENSG00000156521	10	71847737	71956432	335	37	26021	0.66353	0.2535	TYSND1	0.654817	Anorexia
ENSG00000079332	10	71857045	71980279	393	34	26021	0.64493	0.25949	SAR1A	0.659904	Anorexia
ENSG00000180817	10	71912586	72043667	447	35	26021	0.61995	0.26765	PPA1	0.663583	Anorexia
ENSG00000148734	10	71957085	72093432	490	51	26021	1.5613	0.059223	NPFFR1	0.407864	Anorexia
ENSG00000172731	10	72008729	72192382	610	48	26021	1.4088	0.079447	LRRC20	0.451986	Anorexia
ENSG00000148730	10	72114135	72238374	278	24	26021	0.11391	0.45465	EIF4EBP2	0.784091	Anorexia
ENSG00000156574	10	72142071	72257707	204	27	26021	0.65401	0.25655	NODAL	0.657537	Anorexia
ENSG00000197604	10	72144585	72246314	175	21	26021	0.71591	0.23702	AC022532.1	0.64044	Anorexia
ENSG00000107719	10	72188577	72378205	536	50	26021	0.78989	0.21479	PALD1	0.620595	Anorexia
ENSG00000180644	10	72307104	72412531	415	33	26021	0.29839	0.3827	PRF1	0.740696	Anorexia
ENSG00000138316	10	72382559	72572197	910	65	26021	-0.32276	0.62656	ADAMTS14	0.851229	Anorexia
ENSG00000166220	10	72480995	72595157	543	48	26021	0.29322	0.38468	TBATA	0.740755	Anorexia
ENSG00000166224	10	72525717	72690930	616	49	26021	-0.46686	0.6797	SGPL1	0.869592	Anorexia
ENSG00000166228	10	72592037	72698541	347	47	26021	-0.66942	0.74839	PCBD1	0.895866	Anorexia
ENSG00000107731	10	72922327	73112621	491	56	26021	0.49053	0.31188	UNC5B	0.694272	Anorexia
ENSG00000198246	10	73029015	73173142	486	53	26021	1.4964	0.067279	SLC29A3	0.428766	Anorexia
ENSG00000107736	10	73106691	73625702	1542	142	26021	0.77701	0.21858	CDH23	0.624363	Anorexia
ENSG00000214688	10	73421458	73547581	415	58	26021	-0.36656	0.64303	C10orf105	0.858057	Anorexia
ENSG00000107738	10	73457316	73583255	343	41	26021	-0.08321	0.53316	C10orf54	0.811436	Anorexia
ENSG00000197746	10	73526055	73661126	482	39	26021	-0.43264	0.66736	PSAP	0.866632	Anorexia
ENSG00000122863	10	73674123	73823322	445	30	26021	0.6611	0.25427	CHST3	0.654817	Anorexia
ENSG00000107742	10	73768793	73898790	283	16	26021	0.23901	0.40555	SPOCK2	0.753936	Anorexia
ENSG00000138303	10	73806278	74026892	368	22	26021	-1.2138	0.88759	ASCC1	0.950331	Anorexia
ENSG00000166295	10	73925787	74045618	217	12	26021	-1.8836	0.97019	ANAPC16	0.985139	Anorexia
ENSG00000168209	10	73983678	74085794	169	11	26021	-1.4653	0.92858	DDIT4	0.967634	Anorexia
ENSG00000148719	10	74042588	74164988	200	10	26021	0.54212	0.29387	DNAJB12	0.681621	Anorexia
ENSG00000107745	10	74077098	74435899	464	9	26021	1.2331	0.10877	MICU1	0.500314	Anorexia
ENSG00000156026	10	74401889	74697452	177	6	26021	1.0645	0.14356	MCU	0.547812	Anorexia
ENSG00000138315	10	74603339	74742791	83	8	26021	-0.6459	0.74083	OIT3	0.893455	Anorexia
ENSG00000138308	10	74644928	74764536	85	10	26021	-1.2994	0.90309	PLA2G12B	0.956042	Anorexia
ENSG00000122884	10	74716975	74906732	281	5	26021	0.28749	0.38687	P4HA1	0.742182	Anorexia
ENSG00000166321	10	74820217	74941586	248	2	26021	0.66916	0.2517	NUDT13	0.65349	Anorexia
ENSG00000122882	10	74839913	74978813	263	3	26021	0.7151	0.23727	ECD	0.64044	Anorexia
ENSG00000138286	10	74877924	75054262	363	3	26021	0.66625	0.25263	FAM149B1	0.654489	Anorexia
ENSG00000213551	10	74893120	75058620	355	2	26021	0.65945	0.2548	DNAJC9	0.654986	Anorexia
ENSG00000182180	10	74956510	75062451	233	2	26021	0.61639	0.26882	MRPS16	0.664933	Anorexia
ENSG00000156042	10	74963517	75168617	428	3	26021	0.57095	0.28402	TTC18	0.675543	Anorexia
ENSG00000138279	10	75084859	75223834	164	2	26021	0.54196	0.29392	ANXA7	0.681621	Anorexia
ENSG00000166343	10	75133339	75243319	93	2	26021	0.51691	0.30261	MSS51	0.686908	Anorexia
ENSG00000107758	10	75146186	75305782	122	3	26021	0.43375	0.33223	PPP3CB	0.707594	Anorexia
ENSG00000166348	10	75207296	75435711	234	7	26021	0.53784	0.29534	USP54	0.682705	Anorexia
ENSG00000177791	10	75341412	75451515	146	7	26021	0.77919	0.21793	MYOZ1	0.624363	Anorexia
ENSG00000166317	10	75354639	75473561	143	9	26021	0.90116	0.18375	SYNPO2L	0.589439	Anorexia
ENSG00000172650	10	75384033	75507639	124	9	26021	1.1628	0.12246	AGAP5	0.520425	Anorexia
ENSG00000176986	10	75454120	75581919	132	8	26021	1.5569	0.059748	SEC24C	0.408192	Anorexia
ENSG00000267964	10	75481935	75582378	107	7	26021	1.6351	0.051016	AC022400.2	0.388898	Anorexia
ENSG00000196968	10	75482049	75590009	114	8	26021	1.6575	0.048704	FUT11	0.382886	Anorexia
ENSG00000172586	10	75491805	75593410	100	8	26021	1.7904	0.036698	CHCHD1	0.343936	Anorexia
ENSG00000214655	10	75495340	75611551	122	9	26021	1.6635	0.04811	ZSWIM8	0.381563	Anorexia
ENSG00000272916	10	75506272	75621409	114	8	26021	1.6826	0.046224	RP11-574K11.31	0.377165	Anorexia
ENSG00000166507	10	75511669	75621589	110	8	26021	1.6749	0.046977	NDST2	0.37877	Anorexia
ENSG00000148660	10	75522259	75684343	197	12	26021	1.6571	0.048755	CAMK2G	0.382886	Anorexia
ENSG00000122861	10	75618935	75727255	138	10	26021	1.6927	0.045252	PLAU	0.374378	Anorexia
ENSG00000222047	10	75619727	75732535	148	12	26021	1.75	0.040057	C10orf55	0.356604	Anorexia
ENSG00000035403	10	75707872	75929918	330	20	26021	3.6557	0.00012826	VCL	0.0190599	Anorexia
ENSG00000185009	10	75831524	75960821	211	12	26021	3.9469	3.9585e-05	AP3M1	0.009162	Anorexia
ENSG00000156110	10	75860960	76519061	921	18	26021	5.1674	1.1867e-07	ADK	7.76634e-05	Anorexia
ENSG00000156650	10	76535340	76842380	412	23	26021	0.25868	0.39794	KAT6B	0.749688	Anorexia
ENSG00000188716	10	76747594	76868272	249	29	26021	-0.051389	0.52049	DUPD1	0.806611	Anorexia
ENSG00000079393	10	76804192	76918979	276	20	26021	0.065427	0.47392	DUSP13	0.789631	Anorexia
ENSG00000156671	10	76809344	76991881	407	24	26021	-0.084933	0.53384	SAMD8	0.811673	Anorexia
ENSG00000165637	10	76919912	77041206	266	23	26021	-0.61877	0.73197	VDAC2	0.89006	Anorexia
ENSG00000165644	10	76943727	77045788	230	30	26021	-0.78836	0.78476	COMTD1	0.911896	Anorexia
ENSG00000165655	10	77107588	77211664	99	21	26021	-1.2262	0.88994	ZNF503	0.951184	Anorexia
ENSG00000148655	10	77310998	78369925	2002	112	26021	1.8889	0.029456	C10orf11	0.319272	Anorexia
ENSG00000156113	10	78579359	79448353	2174	156	26021	-0.47395	0.68223	KCNMA1	0.870632	Anorexia
ENSG00000151208	10	79500549	79736378	536	20	26021	-0.58141	0.71952	DLG5	0.8862	Anorexia
ENSG00000204049	10	79576633	79679368	232	12	26021	-0.67753	0.75097	AL391421.1	0.897014	Anorexia
ENSG00000148606	10	79684907	79839303	203	20	26021	0.33313	0.36952	POLR3A	0.734204	Anorexia
ENSG00000138326	10	79743518	79866570	145	10	26021	0.23312	0.40783	RPS24	0.755289	Anorexia
ENSG00000108175	10	80778792	81126276	1018	111	26021	2.7145	0.0033193	ZMIZ1	0.126664	Anorexia
ENSG00000108179	10	81057225	81165093	333	27	26021	1.8465	0.032413	PPIF	0.330955	Anorexia
ENSG00000165424	10	81092081	81255383	609	53	26021	1.3533	0.087979	ZCCHC24	0.467195	Anorexia
ENSG00000235705	10	81216126	81320678	311	15	26021	1.0144	0.1552	AL133481.1	0.559104	Anorexia
ENSG00000253626	10	81222357	81326188	301	15	26021	1.1273	0.12981	EIF5AL1	0.531077	Anorexia
ENSG00000185303	10	81265608	81370153	132	11	26021	1.4736	0.070288	SFTPA2	0.435705	Anorexia
ENSG00000122852	10	81320695	81425196	81	5	26021	1.2376	0.10793	SFTPA1	0.499367	Anorexia
ENSG00000188199	10	81412983	81524437	3	1	26021	-0.59508	0.7241	NUTM2B	0.888008	Anorexia
ENSG00000228570	10	81551114	81660632	151	12	26021	-0.4251	0.66462	NUTM2E	0.865205	Anorexia
ENSG00000133661	10	81647496	81792370	887	30	26021	0.8136	0.20794	SFTPD	0.612839	Anorexia
ENSG00000133678	10	81788402	81902313	546	30	26021	1.2443	0.1067	TMEM254	0.497925	Anorexia
ENSG00000189129	10	81841438	81955115	510	33	26021	-0.40417	0.65695	PLAC9	0.862318	Anorexia
ENSG00000122359	10	81860645	82015328	663	43	26021	-1.1685	0.8787	ANXA11	0.946419	Anorexia
ENSG00000204038	10	81959466	82063395	409	22	26021	-1.7178	0.95708	AL359195.1	0.979044	Anorexia
ENSG00000151224	10	81981576	82099440	456	26	26021	-1.5148	0.93509	MAT1A	0.969891	Anorexia
ENSG00000170788	10	82045861	82166511	409	20	26021	-0.46096	0.67759	DYDC1	0.869337	Anorexia
ENSG00000133665	10	82054501	82177829	421	18	26021	-0.38302	0.64915	DYDC2	0.859695	Anorexia
ENSG00000122378	10	82117585	82242753	490	22	26021	0.59052	0.27742	FAM213A	0.670988	Anorexia
ENSG00000108219	10	82163922	82342879	511	29	26021	1.4179	0.078116	TSPAN14	0.449467	Anorexia
ENSG00000178217	10	82247658	82456316	603	58	26021	0.81512	0.2075	SH2D4B	0.612083	Anorexia
ENSG00000185737	10	83585070	84796935	3068	145	26021	0.92611	0.17719	NRG3	0.581815	Anorexia
ENSG00000165678	10	85849196	85963001	340	33	26021	1.984	0.023628	GHITM	0.293671	Anorexia
ENSG00000188373	10	85883494	85995050	323	38	26021	1.6964	0.044908	C10orf99	0.373209	Anorexia
ENSG00000148600	10	85904410	86029377	365	38	26021	1.0566	0.14534	CDHR1	0.55077	Anorexia
ENSG00000204033	10	85930254	86035345	336	32	26021	0.58857	0.27808	LRIT2	0.67155	Anorexia
ENSG00000148602	10	85941349	86051217	349	36	26021	0.42414	0.33573	LRIT1	0.710179	Anorexia
ENSG00000148604	10	85954809	86069716	368	35	26021	0.30731	0.3793	RGR	0.738788	Anorexia
ENSG00000107771	10	86038342	86328273	875	26	26021	-1.552	0.93966	CCSER2	0.972134	Anorexia
ENSG00000182771	10	87309312	88176250	2468	120	26021	-1.6144	0.94678	GRID1	0.974738	Anorexia
ENSG00000062650	10	88145013	88331572	484	27	26021	-0.043846	0.51749	WAPAL	0.805149	Anorexia
ENSG00000122375	10	88364314	88476605	399	29	26021	-1.3394	0.90978	OPN4	0.959155	Anorexia
ENSG00000122367	10	88378206	88545825	542	35	26021	-1.1646	0.87791	LDB3	0.94589	Anorexia
ENSG00000107779	10	88466407	88742595	666	34	26021	-1.2616	0.89645	BMPR1A	0.953684	Anorexia
ENSG00000173269	10	88645297	88779238	349	33	26021	-1.794	0.96359	MMRN2	0.981968	Anorexia
ENSG00000173267	10	88668375	88773017	275	27	26021	-1.9101	0.97194	SNCG	0.985951	Anorexia
ENSG00000148671	10	88677949	88793691	326	28	26021	-1.7855	0.96291	ADIRF	0.981686	Anorexia
ENSG00000188100	10	88730063	88834487	270	23	26021	-1.4781	0.9303	FAM25A	0.968151	Anorexia
ENSG00000148672	10	88760243	88904623	330	21	26021	-1.1034	0.86508	GLUD1	0.941311	Anorexia
ENSG00000122376	10	88803918	89001225	325	14	26021	-0.78781	0.7846	FAM35A	0.911896	Anorexia
ENSG00000184923	10	88935205	89046665	41	5	26021	-0.65775	0.74465	NUTM2A	0.894501	Anorexia
ENSG00000214562	10	89067425	89180452	9	3	26021	-0.80342	0.78913	NUTM2D	0.913436	Anorexia
ENSG00000107789	10	89214632	89363217	242	30	26021	-1.2902	0.9015	MINPP1	0.955583	Anorexia
ENSG00000198682	10	89369370	89557462	501	37	26021	0.39293	0.34718	PAPSS2	0.719416	Anorexia
ENSG00000138138	10	89461269	89651100	354	23	26021	1.5288	0.063162	ATAD1	0.4158	Anorexia
ENSG00000227268	10	89568918	89673194	155	31	26021	1.9201	0.027425	KLLN	0.310613	Anorexia
ENSG00000171862	10	89572870	89781687	344	32	26021	1.6462	0.049863	PTEN	0.386108	Anorexia
ENSG00000184719	10	89983621	90394287	831	45	26021	-0.25074	0.59899	RNLS	0.842215	Anorexia
ENSG00000204022	10	90296510	90416733	152	18	26021	-0.61843	0.73186	LIPJ	0.889983	Anorexia
ENSG00000182333	10	90374198	90488571	295	25	26021	-1.0162	0.84524	LIPF	0.934342	Anorexia
ENSG00000204021	10	90434301	90562543	480	25	26021	-1.366	0.91403	LIPK	0.960754	Anorexia
ENSG00000204020	10	90471163	90587999	424	26	26021	-1.2496	0.89428	LIPN	0.953246	Anorexia
ENSG00000173239	10	90512487	90630303	329	34	26021	-1.3631	0.91357	LIPM	0.960674	Anorexia
ENSG00000152766	10	90531889	90661575	310	36	26021	-1.1696	0.87891	ANKRD22	0.946505	Anorexia
ENSG00000138134	10	90589491	90784910	512	40	26021	-0.29169	0.61474	STAMBPL1	0.847165	Anorexia
ENSG00000107796	10	90644831	90801147	429	43	26021	0.071679	0.47143	ACTA2	0.789296	Anorexia
ENSG00000026103	10	90700414	90825542	391	42	26021	0.48698	0.31314	FAS	0.695423	Anorexia
ENSG00000138135	10	90915694	91017071	266	29	26021	0.80926	0.20918	CH25H	0.614365	Anorexia
ENSG00000107798	10	90923326	91224314	784	62	26021	-0.79754	0.78743	LIPA	0.91307	Anorexia
ENSG00000119922	10	91011712	91119033	295	31	26021	-0.61933	0.73215	IFIT2	0.890061	Anorexia
ENSG00000119917	10	91037651	91150728	298	22	26021	-1.1273	0.8702	IFIT3	0.942828	Anorexia
ENSG00000204010	10	91087813	91194962	309	22	26021	-1.12	0.86864	IFIT1B	0.942121	Anorexia
ENSG00000185745	10	91102303	91213745	290	24	26021	-1.4295	0.92357	IFIT1	0.96506	Anorexia
ENSG00000152778	10	91124343	91230758	260	26	26021	-2.0512	0.97988	IFIT5	0.988548	Anorexia
ENSG00000152779	10	91140051	91366398	592	64	26021	-1.1714	0.87929	SLC16A12	0.946732	Anorexia
ENSG00000152782	10	91292745	91455215	510	38	26021	-0.10215	0.54068	PANK1	0.814927	Anorexia
ENSG00000138182	10	91411367	91584700	543	13	26021	1.0959	0.13656	KIF20B	0.540658	Anorexia
ENSG00000148680	10	92450578	92667671	533	20	26021	-0.085841	0.5342	HTR7	0.811736	Anorexia
ENSG00000148688	10	92581473	92718312	375	28	26021	1.5289	0.063148	RPP30	0.4158	Anorexia
ENSG00000148677	10	92621853	92731033	343	26	26021	2.013	0.022056	ANKRD1	0.284724	Anorexia
ENSG00000180628	10	92929908	93094088	307	19	26021	1.1294	0.12936	PCGF5	0.530534	Anorexia
ENSG00000165338	10	93120096	93324586	255	10	26021	0.44775	0.32717	HECTD2	0.704701	Anorexia
ENSG00000119938	10	93338199	93442811	359	19	26021	0.029732	0.48814	PPP1R3C	0.794813	Anorexia
ENSG00000107854	10	93508069	93675033	378	19	26021	0.10874	0.4567	TNKS2	0.784479	Anorexia
ENSG00000174721	10	93616346	93719240	229	26	26021	1.075	0.14118	FGFBP3	0.545569	Anorexia
ENSG00000095564	10	93633526	93840082	390	25	26021	1.4896	0.06817	BTAF1	0.431405	Anorexia
ENSG00000107864	10	93756449	94100844	437	17	26021	1.6479	0.049688	CPEB3	0.385578	Anorexia
ENSG00000198060	10	94000920	94163721	267	11	26021	2.0233	0.021521	2024-03-05	0.28318	Anorexia
ENSG00000119912	10	94161441	94383833	561	31	26021	1.544	0.061299	IDE	0.410973	Anorexia
ENSG00000138160	10	94303043	94465150	489	28	26021	1.0084	0.15662	KIF11	0.560179	Anorexia
ENSG00000152804	10	94397945	94505403	273	19	26021	0.91833	0.17922	HHEX	0.58429	Anorexia
ENSG00000138190	10	94540935	94869250	722	32	26021	1.3615	0.086672	EXOC6	0.466166	Anorexia
ENSG00000187553	10	94771021	94878454	258	28	26021	1.2371	0.10803	CYP26C1	0.499557	Anorexia
ENSG00000095596	10	94783232	94887647	238	34	26021	1.1837	0.11826	CYP26A1	0.515138	Anorexia
ENSG00000138119	10	95016186	95292074	1169	71	26021	-0.32633	0.62791	MYOF	0.851806	Anorexia
ENSG00000138180	10	95206389	95338849	475	35	26021	0.0020141	0.4992	CEP55	0.79855	Anorexia
ENSG00000186188	10	95276422	95414237	428	45	26021	-0.13411	0.55334	FFAR4	0.820392	Anorexia
ENSG00000138207	10	95301444	95411501	337	41	26021	-0.15869	0.56304	RBP4	0.825075	Anorexia
ENSG00000095464	10	95322345	95475767	473	43	26021	-0.009159	0.50365	PDE6C	0.799962	Anorexia
ENSG00000148690	10	95377640	95512329	438	23	26021	0.47359	0.3179	FRA10AC1	0.698665	Anorexia
ENSG00000108231	10	95467566	95607916	467	35	26021	-0.11982	0.54769	LGI1	0.818151	Anorexia
ENSG00000176273	10	95603730	95765819	288	14	26021	-1.004	0.84232	SLC35G1	0.933087	Anorexia
ENSG00000138193	10	95703746	96142580	823	49	26021	-1.0475	0.85256	PLCE1	0.93606	Anorexia
ENSG00000173145	10	96025004	96172716	314	22	26021	-0.51237	0.6958	NOC3L	0.876397	Anorexia
ENSG00000108239	10	96112261	96345687	381	22	26021	-1.0267	0.84773	TBC1D12	0.934922	Anorexia
ENSG00000119969	10	96255547	96423662	298	15	26021	-1.3974	0.91885	HELLS	0.96326	Anorexia
ENSG00000108242	10	96393251	96545947	351	14	26021	-2.5706	0.99492	CYP2C18	0.996548	Anorexia
ENSG00000165841	10	96397911	96663017	683	18	26021	-2.5428	0.9945	CYP2C19	0.99639	Anorexia
ENSG00000138109	10	96648415	96799147	570	23	26021	-2.2468	0.98767	CYP2C9	0.992001	Anorexia
ENSG00000138115	10	96746530	96879254	496	30	26021	-1.2555	0.89535	CYP2C8	0.953283	Anorexia
ENSG00000173124	10	96903957	97038685	464	21	26021	-1.5572	0.94029	C10orf129	0.972309	Anorexia
ENSG00000107438	10	96947329	97100781	498	49	26021	-1.6301	0.94846	PDLIM1	0.975337	Anorexia
ENSG00000095637	10	97021528	97371171	1182	93	26021	0.47528	0.31729	SORBS1	0.698391	Anorexia
ENSG00000059573	10	97315696	97466463	520	27	26021	2.4237	0.0076821	ALDH18A1	0.191588	Anorexia
ENSG00000119977	10	97373158	97503900	388	24	26021	2.6949	0.0035208	TCTN3	0.131022	Anorexia
ENSG00000138185	10	97421536	97687023	747	27	26021	2.5412	0.0055238	ENTPD1	0.161187	Anorexia
ENSG00000270099	10	97570305	97734601	456	32	26021	2.366	0.0089896	RP11-248J23.7	0.205758	Anorexia
ENSG00000173088	10	97617360	97748480	372	30	26021	2.1806	0.014607	C10orf131	0.248967	Anorexia
ENSG00000269948	10	97659725	97794785	391	36	26021	1.9048	0.028402	RP11-248J23.6	0.315229	Anorexia
ENSG00000269920	10	97683786	97842432	401	39	26021	1.1513	0.1248	RP11-690P14.4	0.52381	Anorexia
ENSG00000188649	10	97683786	97842441	401	39	26021	1.1513	0.1248	CC2D2B	0.52381	Anorexia
ENSG00000107443	10	97753151	97870627	238	25	26021	1.208	0.11353	CCNJ	0.508988	Anorexia
ENSG00000095585	10	97901458	98081344	497	52	26021	1.7273	0.042059	BLNK	0.363757	Anorexia
ENSG00000107447	10	98014085	98148321	360	20	26021	1.8382	0.033019	DNTT	0.332273	Anorexia
ENSG00000197430	10	98052973	98169092	350	24	26021	1.9199	0.027436	OPALIN	0.310613	Anorexia
ENSG00000095587	10	98074363	98323675	661	49	26021	1.0324	0.15095	TLL2	0.555748	Anorexia
ENSG00000077147	10	98227866	98397209	471	30	26021	-0.012196	0.50487	TM9SF3	0.799962	Anorexia
ENSG00000155629	10	98303069	98530271	517	47	26021	1.194	0.11624	PIK3AP1	0.511918	Anorexia
ENSG00000196233	10	98542017	98790800	244	14	26021	0.78284	0.21686	LCOR	0.623739	Anorexia
ENSG00000155640	10	98691041	98795582	114	15	26021	0.44864	0.32684	C10orf12	0.704701	Anorexia
ENSG00000187122	10	98707795	98995677	641	68	26021	0.58376	0.27969	SLIT1	0.672107	Anorexia
ENSG00000269891	10	98707795	99102413	988	67	26021	0.6021	0.27355	ARHGAP19-SLIT1	0.668676	Anorexia
ENSG00000213390	10	98928996	99102413	528	29	26021	0.65409	0.25653	ARHGAP19	0.657537	Anorexia
ENSG00000165879	10	99029022	99131672	331	16	26021	0.6615	0.25415	FRAT1	0.654817	Anorexia
ENSG00000181274	10	99042255	99144458	353	17	26021	0.54885	0.29155	FRAT2	0.681013	Anorexia
ENSG00000052749	10	99066115	99211127	436	19	26021	-0.019422	0.50775	RRP12	0.801609	Anorexia
ENSG00000224474	10	99129228	99235831	276	19	26021	-0.11484	0.54571	AL355490.1	0.81752	Anorexia
ENSG00000171314	10	99135917	99243198	267	20	26021	-0.14431	0.55737	PGAM1	0.823063	Anorexia
ENSG00000171311	10	99145899	99255774	244	19	26021	-0.082636	0.53293	EXOSC1	0.811436	Anorexia
ENSG00000171307	10	99155927	99267127	225	23	26021	-0.026926	0.51074	ZDHHC16	0.80316	Anorexia
ENSG00000155229	10	99168081	99308551	271	24	26021	-0.36861	0.64379	MMS19	0.858057	Anorexia
ENSG00000165886	10	99208625	99380966	338	29	26021	-0.57343	0.71682	UBTD1	0.885193	Anorexia
ENSG00000165887	10	99282198	99393641	235	29	26021	-0.68873	0.7545	ANKRD2	0.898191	Anorexia
ENSG00000241935	10	99294080	99422559	246	29	26021	-0.24281	0.59592	HOGA1	0.84037	Anorexia
ENSG00000249967	10	99294131	99483667	408	36	26021	0.86204	0.19433	PI4K2A	0.599405	Anorexia
ENSG00000155252	10	99294131	99486191	411	40	26021	0.88971	0.18681	PI4K2A	0.591957	Anorexia
ENSG00000203942	10	99299450	99400690	201	26	26021	-0.51049	0.69515	C10orf62	0.876188	Anorexia
ENSG00000171160	10	99324310	99443344	237	26	26021	0.88017	0.18938	MORN4	0.594738	Anorexia
ENSG00000119986	10	99387181	99497080	268	26	26021	1.387	0.082714	AVPI1	0.457492	Anorexia
ENSG00000155254	10	99422930	99527907	293	23	26021	1.0718	0.14189	MARVELD1	0.546189	Anorexia
ENSG00000155256	10	99446878	99570664	331	24	26021	0.22907	0.40941	ZFYVE27	0.755484	Anorexia
ENSG00000120057	10	99476508	99581709	293	21	26021	-0.75606	0.77519	SFRP5	0.907895	Anorexia
ENSG00000155265	10	99559996	99681337	274	33	26021	0.26027	0.39733	GOLGA7B	0.748963	Anorexia
ENSG00000095713	10	99574757	99840585	437	50	26021	1.5111	0.065386	CRTAC1	0.422669	Anorexia
ENSG00000269783	10	99577889	99681294	210	33	26021	0.46344	0.32153	GOLGA7B	0.701869	Anorexia
ENSG00000166024	10	99844387	100054654	383	22	26021	3.0763	0.0010479	R3HCC1L	0.0606344	Anorexia
ENSG00000138131	10	99957447	100078007	246	31	26021	2.748	0.0029979	LOXL4	0.119532	Anorexia
ENSG00000119943	10	100093322	100224941	473	30	26021	-0.25492	0.60061	PYROXD2	0.842215	Anorexia
ENSG00000107521	10	100125955	100256684	418	27	26021	-0.18063	0.57167	HPS1	0.82968	Anorexia
ENSG00000172987	10	100168875	101045619	2024	47	26021	-0.61304	0.73008	HPSE2	0.889798	Anorexia
ENSG00000119946	10	101038856	101204087	373	27	26021	0.3186	0.37502	CNNM1	0.736575	Anorexia
ENSG00000120053	10	101106627	101240381	251	37	26021	0.77728	0.2185	GOT1	0.624363	Anorexia
ENSG00000119919	10	101242690	101346278	379	35	26021	-0.37004	0.64432	NKX2-3	0.858057	Anorexia
ENSG00000155287	10	101320282	101430366	335	33	26021	0.12101	0.45184	SLC25A28	0.782576	Anorexia
ENSG00000198018	10	101369263	101515997	265	12	26021	-0.036179	0.51443	ENTPD7	0.804485	Anorexia
ENSG00000119929	10	101412315	101565891	243	21	26021	1.1338	0.12843	CUTC	0.528851	Anorexia
ENSG00000014919	10	101421601	101541857	177	18	26021	0.58646	0.27878	COX15	0.671789	Anorexia
ENSG00000023839	10	101492489	101661949	406	21	26021	1.9661	0.024646	ABCC2	0.299268	Anorexia
ENSG00000107554	10	101585334	101819676	715	30	26021	1.8788	0.030134	DNMBP	0.322141	Anorexia
ENSG00000120054	10	101751950	101891634	409	31	26021	2.2895	0.011024	CPN1	0.228358	Anorexia
ENSG00000107566	10	101859851	101998091	316	18	26021	1.5264	0.063452	ERLIN1	0.416436	Anorexia
ENSG00000213341	10	101898055	102039376	312	15	26021	0.80983	0.20902	CHUK	0.614364	Anorexia
ENSG00000095485	10	101942055	102077437	312	18	26021	0.67498	0.24984	CWF19L1	0.652248	Anorexia
ENSG00000196072	10	101983713	102096469	257	20	26021	0.50947	0.30521	BLOC1S2	0.689008	Anorexia
ENSG00000107593	10	101997903	102140243	305	31	26021	0.64874	0.25825	PKD2L1	0.659224	Anorexia
ENSG00000099194	10	102056881	102174591	232	29	26021	1.0657	0.14327	SCD	0.547035	Anorexia
ENSG00000075290	10	102172798	102293501	212	4	26021	1.692	0.045322	WNT8B	0.374637	Anorexia
ENSG00000075826	10	102196399	102339628	260	4	26021	1.6322	0.051321	SEC31B	0.389388	Anorexia
ENSG00000255339	10	102215385	102339638	213	4	26021	1.5736	0.057792	NDUFB8	0.406229	Anorexia
ENSG00000166136	10	102217203	102339757	209	4	26021	1.5703	0.058173	NDUFB8	0.406229	Anorexia
ENSG00000166135	10	102238829	102369755	208	6	26021	1.4924	0.067799	HIF1AN	0.430066	Anorexia
ENSG00000075891	10	102445360	102639698	403	40	26021	-0.41623	0.66138	PAX2	0.864426	Anorexia
ENSG00000119906	10	102622326	102774893	279	20	26021	1.4579	0.072429	FAM178A	0.437502	Anorexia
ENSG00000055950	10	102679215	102797272	178	24	26021	1.2496	0.10571	MRPL43	0.496388	Anorexia
ENSG00000095539	10	102679275	102795628	174	23	26021	1.2546	0.10481	SEMA4G	0.4947	Anorexia
ENSG00000107815	10	102697124	102804158	161	25	26021	0.94017	0.17356	C10orf2	0.578027	Anorexia
ENSG00000107816	10	102706375	102817593	175	29	26021	0.64815	0.25844	LZTS2	0.659283	Anorexia
ENSG00000186862	10	102717440	102840890	211	37	26021	0.29386	0.38443	PDZD7	0.740755	Anorexia
ENSG00000107819	10	102740991	102850998	216	40	26021	0.046793	0.48134	SFXN3	0.791493	Anorexia
ENSG00000107821	10	102771598	102877888	230	31	26021	-0.17501	0.56946	KAZALD1	0.82858	Anorexia
ENSG00000236311	10	102799078	102940883	394	39	26021	-0.16673	0.56621	TLX1NB	0.827083	Anorexia
ENSG00000269259	10	102832536	102933624	316	30	26021	-0.19465	0.57717	HUG1	0.831937	Anorexia
ENSG00000107807	10	102839257	102947545	342	32	26021	-0.065502	0.52611	TLX1	0.808501	Anorexia
ENSG00000138136	10	102936733	103039551	253	33	26021	-0.74548	0.77201	LBX1	0.906682	Anorexia
ENSG00000166167	10	103063820	103367078	635	26	26021	-0.1516	0.56025	BTRC	0.824071	Anorexia
ENSG00000166171	10	103280317	103419425	231	20	26021	0.20901	0.41722	DPCD	0.759779	Anorexia
ENSG00000166169	10	103288639	103398027	185	16	26021	0.25366	0.39988	POLL	0.750459	Anorexia
ENSG00000107829	10	103320423	103505052	239	21	26021	0.22768	0.40995	FBXW4	0.755484	Anorexia
ENSG00000107831	10	103479899	103585854	104	16	26021	1.0903	0.13779	FGF8	0.541813	Anorexia
ENSG00000107833	10	103491082	103593170	110	17	26021	0.996	0.15962	NPM3	0.564176	Anorexia
ENSG00000198408	10	103494200	103628696	145	19	26021	1.0102	0.15619	MGEA5	0.559909	Anorexia
ENSG00000120049	10	103535731	103653677	132	17	26021	1.1102	0.13345	KCNIP2	0.535465	Anorexia
ENSG00000120029	10	103555356	103865950	402	30	26021	1.3435	0.089547	C10orf76	0.469688	Anorexia
ENSG00000166189	10	103775147	103877792	142	25	26021	1.5534	0.060164	HPS6	0.408518	Anorexia
ENSG00000198728	10	103817317	103930210	157	24	26021	1.7525	0.03984	LDB1	0.355939	Anorexia
ENSG00000148840	10	103842787	103960082	164	24	26021	1.9589	0.02506	PPRC1	0.301514	Anorexia
ENSG00000166197	10	103861933	103973627	148	22	26021	2.0547	0.019953	NOLC1	0.276311	Anorexia
ENSG00000119915	10	103936085	104039346	146	20	26021	2.133	0.016463	ELOVL3	0.258696	Anorexia
ENSG00000107859	10	103939943	104051231	153	20	26021	2.0476	0.0203	PITX3	0.276976	Anorexia
ENSG00000107862	10	103955289	104192656	337	27	26021	1.8697	0.030764	GBF1	0.323388	Anorexia
ENSG00000077150	10	104103867	104212281	151	28	26021	1.5105	0.065452	NFKB2	0.422723	Anorexia
ENSG00000059915	10	104112376	104231296	204	40	26021	2.111	0.017388	PSD	0.264431	Anorexia
ENSG00000107872	10	104128946	104232893	185	37	26021	2.2496	0.012237	FBXL15	0.236696	Anorexia
ENSG00000107874	10	104133002	104242418	210	37	26021	2.6401	0.0041442	CUEDC2	0.141889	Anorexia
ENSG00000120055	10	104159594	104261300	236	26	26021	3.1801	0.00073608	C10orf95	0.0500719	Anorexia
ENSG00000138111	10	104171149	104286802	279	26	26021	3.2094	0.00066495	TMEM180	0.0473949	Anorexia
ENSG00000138107	10	104188986	104312482	320	21	26021	3.3308	0.00043305	ACTR1A	0.0373371	Anorexia
ENSG00000107882	10	104213744	104443292	528	19	26021	3.1321	0.00086785	SUFU	0.0538849	Anorexia
ENSG00000171206	10	104354253	104468164	217	22	26021	2.5772	0.00498	TRIM8	0.151805	Anorexia
ENSG00000138175	10	104383488	104524164	275	22	26021	1.9989	0.022811	ARL3	0.289056	Anorexia
ENSG00000156398	10	104424295	104553249	285	20	26021	1.4535	0.073049	SFXN2	0.438456	Anorexia
ENSG00000166272	10	104453727	104626021	419	29	26021	1.1916	0.1167	WBP1L	0.512723	Anorexia
ENSG00000148795	10	104540288	104647290	288	23	26021	0.67942	0.24843	CYP17A1	0.650249	Anorexia
ENSG00000166275	10	104563980	104674718	308	21	26021	0.64617	0.25909	C10orf32	0.659493	Anorexia
ENSG00000270316	10	104564029	104711656	392	23	26021	0.68906	0.24539	C10orf32-ASMT	0.646978	Anorexia
ENSG00000214435	10	104579273	104711656	355	20	26021	0.59899	0.27459	AS3MT	0.668991	Anorexia
ENSG00000148842	10	104628050	104899978	691	21	26021	0.55588	0.28915	CNNM2	0.67948	Anorexia
ENSG00000076685	10	104795940	105003056	498	26	26021	0.83813	0.20098	NT5C2	0.605556	Anorexia
ENSG00000235376	10	104955644	105057773	214	24	26021	1.7061	0.043993	RPEL1	0.370752	Anorexia
ENSG00000148798	10	104986920	105100108	182	17	26021	1.6942	0.045112	INA	0.374066	Anorexia
ENSG00000156374	10	105012553	105160891	202	16	26021	1.5597	0.05942	PCGF6	0.407864	Anorexia
ENSG00000148835	10	105077724	105198822	148	16	26021	1.3542	0.087839	TAF5	0.467195	Anorexia
ENSG00000173915	10	105098798	105206223	129	16	26021	1.2793	0.1004	USMG5	0.487587	Anorexia
ENSG00000148843	10	105106405	105256049	243	32	26021	0.56517	0.28598	PDCD11	0.677182	Anorexia
ENSG00000138172	10	105156543	105262660	218	31	26021	-0.21051	0.58337	CALHM2	0.835082	Anorexia
ENSG00000185933	10	105163144	105268645	230	32	26021	-0.43966	0.66991	CALHM1	0.867436	Anorexia
ENSG00000183128	10	105182561	105288997	245	31	26021	-1.1641	0.87782	CALHM3	0.94589	Anorexia
ENSG00000107954	10	105203736	105402309	490	48	26021	0.36323	0.35822	NEURL1	0.72578	Anorexia
ENSG00000107957	10	105298285	105665301	883	64	26021	1.1488	0.12531	SH3PXD2A	0.52477	Anorexia
ENSG00000107960	10	105592300	105727963	362	26	26021	-0.38255	0.64897	OBFC1	0.859695	Anorexia
ENSG00000065613	10	105676959	105838991	386	24	26021	-0.97225	0.83454	SLK	0.930213	Anorexia
ENSG00000065618	10	105741044	105895760	274	21	26021	-0.9981	0.84088	COL17A1	0.932678	Anorexia
ENSG00000156384	10	105831816	105936143	151	11	26021	-0.69346	0.75599	SFR1	0.898961	Anorexia
ENSG00000197748	10	105839646	106042120	371	26	26021	-0.35159	0.63743	WDR96	0.856332	Anorexia
ENSG00000148834	10	105945114	106077217	259	23	26021	0.076519	0.4695	GSTO1	0.789111	Anorexia
ENSG00000065621	10	105978631	106114703	258	22	26021	0.25842	0.39804	GSTO2	0.749688	Anorexia
ENSG00000148841	10	106021894	106148162	204	23	26021	0.42302	0.33614	ITPRIP	0.710529	Anorexia
ENSG00000120051	10	106063522	106264848	365	39	26021	0.43821	0.33062	CCDC147	0.706714	Anorexia
ENSG00000156395	10	106350859	107074993	2043	54	26021	1.8646	0.031119	SORCS3	0.324688	Anorexia
ENSG00000108018	10	108283421	108974292	1622	95	26021	1.4274	0.076732	SORCS1	0.446353	Anorexia
ENSG00000108039	10	111574524	111733311	319	22	26021	0.48073	0.31535	XPNPEP1	0.696744	Anorexia
ENSG00000203876	10	111651029	111763649	168	7	26021	1.0343	0.15049	RP11-451M19.3	0.555358	Anorexia
ENSG00000148700	10	111706126	111945323	347	17	26021	0.50595	0.30645	ADD3	0.689567	Anorexia
ENSG00000119950	10	111917363	112097123	468	31	26021	-1.2886	0.90123	MXI1	0.955502	Anorexia
ENSG00000119953	10	112000488	112114709	283	21	26021	-0.96343	0.83233	SMNDC1	0.929059	Anorexia
ENSG00000138166	10	112207596	112321302	279	30	26021	-0.63775	0.73818	DUSP5	0.892067	Anorexia
ENSG00000108055	10	112277449	112414394	394	30	26021	0.82645	0.20427	SMC3	0.608418	Anorexia
ENSG00000203867	10	112354155	112649227	850	68	26021	1.3889	0.082438	RBM20	0.457368	Anorexia
ENSG00000150593	10	112581565	112709764	256	24	26021	1.3767	0.084309	PDCD4	0.461523	Anorexia
ENSG00000214413	10	112608488	112729032	233	23	26021	1.0844	0.13909	BBIP1	0.543261	Anorexia
ENSG00000108061	10	112629301	112823425	349	20	26021	0.96225	0.16796	SHOC2	0.573775	Anorexia
ENSG00000150594	10	112786790	112890658	197	32	26021	1.243	0.10694	ADRA2A	0.498187	Anorexia
ENSG00000119927	10	113859624	114025135	324	31	26021	0.51761	0.30237	GPAM	0.68676	Anorexia
ENSG00000119913	10	113993493	114114793	344	25	26021	0.40113	0.34416	TECTB	0.7166	Anorexia
ENSG00000197142	10	114083776	114238138	292	20	26021	-0.12196	0.54854	ACSL5	0.818284	Anorexia
ENSG00000023041	10	114140058	114256672	171	23	26021	0.011415	0.49545	ZDHHC6	0.798149	Anorexia
ENSG00000151532	10	114156756	114628503	762	81	26021	-0.42099	0.66312	VTI1A	0.86478	Anorexia
ENSG00000148737	10	114660009	114977437	552	69	26021	1.3464	0.089081	TCF7L2	0.468949	Anorexia
ENSG00000148702	10	115260596	115399361	443	56	26021	0.98131	0.16322	HABP2	0.567562	Anorexia
ENSG00000197893	10	115298475	115473886	629	46	26021	-0.2938	0.61555	NRAP	0.847498	Anorexia
ENSG00000165806	10	115388942	115540662	511	25	26021	-0.63448	0.73712	CASP7	0.891695	Anorexia
ENSG00000148735	10	115461213	115593188	379	27	26021	-0.81186	0.79156	PLEKHS1	0.913698	Anorexia
ENSG00000198924	10	115544488	115664142	172	19	26021	0.15892	0.43687	DCLRE1A	0.772492	Anorexia
ENSG00000196865	10	115564420	115726953	203	37	26021	1.1059	0.13438	NHLRC2	0.536813	Anorexia
ENSG00000234631	10	115624530	115726949	141	26	26021	1.157	0.12363	AL162407.1	0.522578	Anorexia
ENSG00000043591	10	115753806	115856667	348	24	26021	0.66222	0.25391	ADRB1	0.654817	Anorexia
ENSG00000165813	10	115830621	115983979	343	14	26021	0.46533	0.32085	C10orf118	0.701347	Anorexia
ENSG00000095627	10	115889029	116042063	313	13	26021	0.32095	0.37412	TDRD1	0.736154	Anorexia
ENSG00000165816	10	115949018	116101272	316	24	26021	0.087294	0.46522	VWA2	0.788554	Anorexia
ENSG00000169129	10	116004583	116214515	416	57	26021	-1.0001	0.84138	AFAP1L2	0.932853	Anorexia
ENSG00000099204	10	116140872	116494762	911	62	26021	0.6277	0.2651	ABLIM1	0.662416	Anorexia
ENSG00000151553	10	116531503	116709591	439	26	26021	0.13163	0.44764	FAM160B1	0.780209	Anorexia
ENSG00000165832	10	116647952	116787430	292	18	26021	0.63544	0.26257	TRUB1	0.661871	Anorexia
ENSG00000107518	10	116803124	117758503	1801	32	26021	1.7078	0.043839	ATRNL1	0.370192	Anorexia
ENSG00000151892	10	117766444	118082979	744	57	26021	0.24941	0.40152	GFRA1	0.751155	Anorexia
ENSG00000182645	10	118033940	118189541	359	27	26021	0.28747	0.38687	CCDC172	0.742182	Anorexia
ENSG00000203837	10	118137379	118287469	522	13	26021	-0.45019	0.67371	PNLIPRP3	0.868768	Anorexia
ENSG00000175535	10	118255443	118377367	346	17	26021	-0.26838	0.6058	PNLIP	0.843171	Anorexia
ENSG00000187021	10	118299897	118418687	269	23	26021	1.3226	0.092982	PNLIPRP1	0.476047	Anorexia
ENSG00000165863	10	118373207	118479775	338	32	26021	1.0706	0.14217	C10orf82	0.546207	Anorexia
ENSG00000165868	10	118380703	118552085	499	43	26021	0.5965	0.27542	HSPA12A	0.66943	Anorexia
ENSG00000188316	10	118559023	118721299	122	13	26021	3.1956	0.0006978	ENO4	0.0486895	Anorexia
ENSG00000187164	10	118593742	118936097	329	18	26021	2.58	0.0049402	KIAA1598	0.151495	Anorexia
ENSG00000148704	10	118838032	118947812	142	17	26021	1.3502	0.088475	VAX1	0.468126	Anorexia
ENSG00000186795	10	118907000	119019810	263	24	26021	1.8294	0.033673	KCNK18	0.334756	Anorexia
ENSG00000165646	10	118950604	119088941	337	28	26021	1.4463	0.074042	SLC18A2	0.440377	Anorexia
ENSG00000165650	10	118990000	119184978	393	21	26021	1.2264	0.11002	PDZD8	0.501965	Anorexia
ENSG00000170370	10	119251955	119359056	382	34	26021	0.41118	0.34047	EMX2	0.714167	Anorexia
ENSG00000107560	10	119714427	119856114	130	16	26021	0.89407	0.18564	RAB11FIP2	0.591151	Anorexia
ENSG00000165669	10	120015401	120151840	239	42	26021	0.27932	0.39	FAM204A	0.744949	Anorexia
ENSG00000119973	10	120302916	120405160	381	34	26021	-1.6122	0.94654	PRLHR	0.974732	Anorexia
ENSG00000151893	10	120383679	120564761	539	30	26021	0.9401	0.17358	CACUL1	0.578027	Anorexia
ENSG00000188613	10	120739228	120843854	202	22	26021	0.20914	0.41717	NANOS1	0.759779	Anorexia
ENSG00000107581	10	120744356	120890316	289	17	26021	0.45919	0.32305	EIF3A	0.703085	Anorexia
ENSG00000119979	10	120813598	120947496	271	15	26021	0.37752	0.35289	FAM45A	0.722283	Anorexia
ENSG00000183605	10	120850279	120975179	270	16	26021	0.72922	0.23293	SFXN4	0.6359	Anorexia
ENSG00000165672	10	120877215	120988345	238	22	26021	0.50042	0.30839	PRDX3	0.691	Anorexia
ENSG00000198873	10	120917101	121265131	976	74	26021	0.95103	0.1708	GRK5	0.575571	Anorexia
ENSG00000148908	10	121209340	121352220	408	42	26021	1.6968	0.04487	RGS10	0.373209	Anorexia
ENSG00000151923	10	121284199	121406541	314	26	26021	0.672	0.25079	TIAL1	0.65292	Anorexia
ENSG00000151929	10	121360882	121487331	406	38	26021	-0.9302	0.82387	BAG3	0.925604	Anorexia
ENSG00000198825	10	121435609	121638652	517	21	26021	-1.794	0.9636	INPP5F	0.981968	Anorexia
ENSG00000197771	10	121538972	121702068	472	14	26021	-1.4004	0.91931	MCMBP	0.963689	Anorexia
ENSG00000107651	10	121602223	121752014	507	22	26021	-1.3048	0.90403	SEC23IP	0.956353	Anorexia
ENSG00000203805	10	122166466	122399367	748	65	26021	0.94235	0.17301	PPAPDC1A	0.57744	Anorexia
ENSG00000177234	10	122307721	122409629	326	42	26021	0.14675	0.44167	C10orf85	0.775343	Anorexia
ENSG00000120008	10	122560687	122719036	655	31	26021	-0.32175	0.62618	WDR11	0.851167	Anorexia
ENSG00000066468	10	123187848	123407972	533	64	26021	0.86356	0.19392	FGFR2	0.599405	Anorexia
ENSG00000107669	10	123449939	123738316	984	51	26021	1.4176	0.078154	ATE1	0.44948	Anorexia
ENSG00000107672	10	123666603	123784732	462	25	26021	0.358	0.36017	NSMCE4A	0.726409	Anorexia
ENSG00000138162	10	123698689	124064060	1367	112	26021	0.020111	0.49198	TACC2	0.796561	Anorexia
ENSG00000138152	10	123980821	124147677	531	36	26021	0.49981	0.3086	BTBD16	0.691	Anorexia
ENSG00000107679	10	124084212	124241867	469	36	26021	1.7561	0.039536	PLEKHA1	0.354275	Anorexia
ENSG00000254636	10	124164169	124266868	316	30	26021	2.0226	0.021556	ARMS2	0.28318	Anorexia
ENSG00000166033	10	124171041	124324424	544	39	26021	1.6063	0.054104	HTRA1	0.397384	Anorexia
ENSG00000187908	10	124270181	124453252	644	32	26021	0.086727	0.46544	DMBT1	0.788554	Anorexia
ENSG00000183559	10	124407225	124509338	343	31	26021	0.39085	0.34796	C10orf120	0.719767	Anorexia
ENSG00000138161	10	124541665	124689146	346	22	26021	-2.0432	0.97948	CUZD1	0.988385	Anorexia
ENSG00000213185	10	124558594	124689157	278	19	26021	-2.3922	0.99163	FAM24B	0.99447	Anorexia
ENSG00000203795	10	124620217	124722627	193	20	26021	-1.1725	0.8795	FAM24A	0.946754	Anorexia
ENSG00000119965	10	124640419	124763919	279	21	26021	0.90688	0.18223	C10orf88	0.587482	Anorexia
ENSG00000179988	10	124663897	124807029	369	31	26021	2.6518	0.0040032	PSTK	0.140438	Anorexia
ENSG00000095574	10	124700322	124818333	338	28	26021	2.846	0.0022133	IKZF5	0.0998088	Anorexia
ENSG00000196177	10	124718495	124867827	492	38	26021	2.2427	0.012459	ACADSB	0.236696	Anorexia
ENSG00000188620	10	124845478	124947257	236	39	26021	-0.24248	0.59579	HMX3	0.84037	Anorexia
ENSG00000188816	10	124857638	124960188	220	36	26021	-0.055507	0.52213	HMX2	0.807067	Anorexia
ENSG00000154473	10	124863793	124974886	243	36	26021	0.035341	0.4859	BUB3	0.793553	Anorexia
ENSG00000154478	10	125375871	125504123	501	47	26021	1.4102	0.079239	GPR26	0.45142	Anorexia
ENSG00000121898	10	125415723	125749783	1042	87	26021	1.1948	0.11608	CPXM2	0.511913	Anorexia
ENSG00000182022	10	125717184	125903206	306	26	26021	1.0797	0.14015	CHST15	0.544627	Anorexia
ENSG00000065154	10	126035872	126157545	356	35	26021	0.068022	0.47288	OAT	0.789631	Anorexia
ENSG00000229544	10	126085592	126188753	295	41	26021	1.6274	0.051823	NKX1-2	0.390615	Anorexia
ENSG00000107902	10	126100403	126356457	1023	62	26021	2.6043	0.0046033	LHPP	0.147329	Anorexia
ENSG00000258539	10	126255649	126530296	721	44	26021	1.7509	0.039985	RP11-12J10.3	0.356447	Anorexia
ENSG00000189319	10	126257861	126482838	642	41	26021	1.6608	0.04838	FAM53B	0.382107	Anorexia
ENSG00000203791	10	126386718	126530439	226	21	26021	0.96219	0.16798	METTL10	0.573775	Anorexia
ENSG00000165660	10	126440354	126575239	247	23	26021	1.9182	0.02754	FAM175B	0.31084	Anorexia
ENSG00000019995	10	126580692	126726758	425	24	26021	3.3084	0.00046916	ZRANB1	0.0393623	Anorexia
ENSG00000175029	10	126626421	126899739	807	72	26021	3.868	5.4857e-05	CTBP2	0.0115681	Anorexia
ENSG00000175018	10	127215091	127421713	327	33	26021	2.5751	0.0050101	TEX36	0.151981	Anorexia
ENSG00000107938	10	127358084	127502712	164	14	26021	1.6939	0.045145	EDRF1	0.374104	Anorexia
ENSG00000154485	10	127405022	127514390	127	7	26021	1.7728	0.038133	MMP21	0.349193	Anorexia
ENSG00000188690	10	127427146	127561817	152	7	26021	1.7915	0.03661	UROS	0.343801	Anorexia
ENSG00000107949	10	127462115	127592264	142	6	26021	1.7152	0.043153	BCCIP	0.367956	Anorexia
ENSG00000089876	10	127474906	127635005	162	8	26021	1.4549	0.072853	DHX32	0.438055	Anorexia
ENSG00000203780	10	127535108	127748161	488	21	26021	-0.23574	0.59318	FANK1	0.839821	Anorexia
ENSG00000148848	10	127650950	128127024	1525	102	26021	0.27745	0.39072	ADAM12	0.745327	Anorexia
ENSG00000154493	10	128063566	128409079	896	97	26021	1.3211	0.093233	C10orf90	0.47637	Anorexia
ENSG00000150760	10	128543978	129300781	2264	146	26021	1.9762	0.024067	DOCK1	0.295555	Anorexia
ENSG00000188916	10	128883694	129044422	351	28	26021	1.5166	0.064685	FAM196A	0.420954	Anorexia
ENSG00000214285	10	129297613	129400935	476	40	26021	0.70565	0.2402	NPS	0.642953	Anorexia
ENSG00000186766	10	129485499	129589450	449	21	26021	0.86183	0.19439	FOXI2	0.599405	Anorexia
ENSG00000180745	10	129626105	129741211	494	58	26021	0.66288	0.2537	CLRN3	0.654817	Anorexia
ENSG00000132334	10	129655325	129934119	991	104	26021	0.43776	0.33078	PTPRE	0.706714	Anorexia
ENSG00000148773	10	129844923	129974649	513	37	26021	-0.66875	0.74817	MKI67	0.895866	Anorexia
ENSG00000170430	10	131215448	131616271	1429	66	26021	4.7948	8.1437e-07	MGMT	0.000396306	Anorexia
ENSG00000268421	10	131258884	131359525	443	19	26021	3.1125	0.00092745	AL355531.2	0.0556353	Anorexia
ENSG00000108001	10	131583547	131812105	376	57	26021	1.1719	0.12062	EBF3	0.517227	Anorexia
ENSG00000108010	10	131884663	132032785	517	36	26021	0.83017	0.20322	GLRX3	0.60691	Anorexia
ENSG00000176769	10	132840654	133159984	1511	146	26021	2.0259	0.021389	TCERG1L	0.282886	Anorexia
ENSG00000189275	10	133554734	133672535	365	29	26021	0.93827	0.17405	AL450307.1	0.578645	Anorexia
ENSG00000175470	10	133697955	133823331	237	15	26021	2.5133	0.0059809	PPP2R2D	0.168165	Anorexia
ENSG00000176171	10	133731578	133845435	283	19	26021	2.7237	0.0032281	BNIP3	0.125033	Anorexia
ENSG00000188385	10	133868175	134048313	849	48	26021	0.22547	0.41081	JAKMIP3	0.755484	Anorexia
ENSG00000151640	10	133950404	134069280	419	30	26021	-0.41752	0.66185	DPYSL4	0.864564	Anorexia
ENSG00000165752	10	133970996	134195351	830	49	26021	-0.27596	0.60871	STK32C	0.844269	Anorexia
ENSG00000148814	10	134095614	134245010	463	29	26021	0.29504	0.38398	LRRC27	0.740755	Anorexia
ENSG00000171813	10	134160672	134281367	303	35	26021	0.19449	0.42289	PWWP2B	0.763583	Anorexia
ENSG00000180066	10	134207831	134312912	302	29	26021	-0.87875	0.81023	C10orf91	0.920304	Anorexia
ENSG00000068383	10	134301324	134646979	888	41	26021	-0.86669	0.80694	INPP5A	0.919097	Anorexia
ENSG00000148826	10	134548297	134649556	313	28	26021	-1.4776	0.93025	NKX6-2	0.968151	Anorexia
ENSG00000171811	10	134571896	134806327	886	47	26021	-1.3788	0.91602	TTC40	0.961461	Anorexia
ENSG00000197177	10	134834433	134995179	488	44	26021	-0.1975	0.57828	GPR123	0.832631	Anorexia
ENSG00000171798	10	134923951	135089916	668	41	26021	-0.77908	0.78203	KNDC1	0.91061	Anorexia
ENSG00000171794	10	134993778	135095062	344	26	26021	-0.97124	0.83429	UTF1	0.930043	Anorexia
ENSG00000151650	10	135000908	135105433	334	27	26021	-1.0187	0.84584	VENTX	0.934342	Anorexia
ENSG00000151651	10	135025907	135140372	267	22	26021	-1.2039	0.88569	ADAM8	0.949851	Anorexia
ENSG00000130640	10	135043135	135175841	285	19	26021	-0.97912	0.83624	TUBGCP2	0.931394	Anorexia
ENSG00000198546	10	135071979	135216033	265	17	26021	-0.91023	0.81865	ZNF511	0.923621	Anorexia
ENSG00000130643	10	135088927	135200475	204	17	26021	-0.59949	0.72558	CALY	0.888518	Anorexia
ENSG00000165828	10	135110650	135216187	193	18	26021	-0.46925	0.68055	PRAP1	0.869775	Anorexia
ENSG00000148803	10	135118658	135221529	205	20	26021	-0.52792	0.70122	FUOM	0.878932	Anorexia
ENSG00000127884	10	135125984	135237193	254	20	26021	-0.86098	0.80538	ECHS1	0.918291	Anorexia
ENSG00000148832	10	135142695	135255198	294	23	26021	-0.8986	0.81557	PAOX	0.92231	Anorexia
ENSG00000268882	10	135142720	135243102	251	25	26021	-0.77503	0.78084	AL360181.1	0.91006	Anorexia
ENSG00000254536	10	135154338	135283999	370	29	26021	-0.95887	0.83119	RP11-108K14.8	0.928596	Anorexia
ENSG00000148824	10	135157598	135284811	368	28	26021	-0.91418	0.81969	MTG1	0.923863	Anorexia
ENSG00000203772	10	135184170	135432916	833	34	26021	0.52573	0.29954	SPRN	0.684606	Anorexia
ENSG00000130649	10	135283910	135424724	504	19	26021	0.8551	0.19625	CYP2E1	0.601523	Anorexia
ENSG00000268925	10	135291026	135392661	354	16	26021	1.0156	0.15492	AL161645.2	0.559104	Anorexia
ENSG00000171772	10	135317404	135432876	475	15	26021	1.1112	0.13325	SYCE1	0.535082	Anorexia
ENSG00000225899	10	135387399	135490299	190	12	26021	1.1174	0.13192	FRG2B	0.532413	Anorexia
ENSG00000177951	11	117784	257428	281	18	26021	-0.44283	0.67106	BET1L	0.86765	Anorexia
ENSG00000188076	11	143080	244573	224	19	26021	-0.31984	0.62546	SCGB1C1	0.850831	Anorexia
ENSG00000177947	11	146738	250261	247	20	26021	-0.34376	0.63449	ODF3	0.855133	Anorexia
ENSG00000177963	11	157511	265113	312	20	26021	-0.48979	0.68786	RIC8A	0.872993	Anorexia
ENSG00000142082	11	165458	286931	377	24	26021	-0.34801	0.63608	SIRT3	0.855737	Anorexia
ENSG00000185627	11	186546	302983	424	30	26021	-0.6301	0.73569	PSMD13	0.891243	Anorexia
ENSG00000174885	11	228365	335359	357	36	26021	-0.44147	0.67056	NLRP6	0.867436	Anorexia
ENSG00000142102	11	239135	346107	323	39	26021	-0.43064	0.66664	ATHL1	0.866527	Anorexia
ENSG00000206013	11	248200	349526	281	37	26021	-0.5164	0.69721	IFITM5	0.876721	Anorexia
ENSG00000185201	11	257631	365272	306	45	26021	-0.45925	0.67697	IFITM2	0.869337	Anorexia
ENSG00000185885	11	263506	365272	276	42	26021	-0.36946	0.64411	IFITM1	0.858057	Anorexia
ENSG00000142089	11	269669	377537	269	43	26021	-0.42175	0.66339	IFITM3	0.86478	Anorexia
ENSG00000182272	11	319796	432116	310	37	26021	-0.35962	0.64044	B4GALNT4	0.857791	Anorexia
ENSG00000184363	11	342614	454908	318	32	26021	-0.69862	0.7576	PKP3	0.899893	Anorexia
ENSG00000185187	11	355716	467455	297	31	26021	-0.85693	0.80426	SIGIRR	0.918191	Anorexia
ENSG00000185101	11	367933	492011	310	27	26021	-0.58455	0.72057	ANO9	0.886651	Anorexia
ENSG00000174915	11	398268	541393	441	23	26021	-0.83495	0.79813	PTDSS2	0.916557	Anorexia
ENSG00000023191	11	444512	557300	426	21	26021	-0.57109	0.71603	RNH1	0.884678	Anorexia
ENSG00000174775	11	482242	587287	477	29	26021	-0.54739	0.70794	HRAS	0.881387	Anorexia
ENSG00000161328	11	487527	604916	489	31	26021	-0.44018	0.6701	LRRC56	0.867436	Anorexia
ENSG00000185522	11	504855	610779	424	29	26021	-0.34396	0.63456	C11orf35	0.855167	Anorexia
ENSG00000099849	11	510404	614021	428	28	26021	-0.24127	0.59533	RASSF7	0.84037	Anorexia
ENSG00000070047	11	526486	662222	530	30	26021	0.041396	0.48349	PHRF1	0.792965	Anorexia
ENSG00000185507	11	562553	665999	379	26	26021	0.18352	0.42719	IRF7	0.766367	Anorexia
ENSG00000099834	11	566565	676078	394	30	26021	0.10685	0.45745	CDHR5	0.784798	Anorexia
ENSG00000070031	11	576431	677143	340	27	26021	0.099449	0.46039	SCT	0.786202	Anorexia
ENSG00000069696	11	587293	690706	342	25	26021	0.22294	0.41179	DRD4	0.755765	Anorexia
ENSG00000177030	11	594233	756715	535	41	26021	-0.11211	0.54463	DEAF1	0.817455	Anorexia
ENSG00000177106	11	644438	777727	418	35	26021	-0.093363	0.53719	EPS8L2	0.813219	Anorexia
ENSG00000177042	11	645428	755028	362	32	26021	-0.24799	0.59793	TMEM80	0.842098	Anorexia
ENSG00000177156	11	697329	815024	303	31	26021	0.76526	0.22206	TALDO1	0.627434	Anorexia
ENSG00000177225	11	717220	827488	242	25	26021	1.2064	0.11382	PDDC1	0.50934	Anorexia
ENSG00000255284	11	727578	834297	245	26	26021	1.3982	0.081026	AP006621.5	0.455103	Anorexia
ENSG00000184524	11	737104	840123	245	26	26021	1.4636	0.071653	CEND1	0.436736	Anorexia
ENSG00000177542	11	740475	848316	251	25	26021	1.496	0.067331	SLC25A22	0.428766	Anorexia
ENSG00000177595	11	749179	859753	254	21	26021	1.5952	0.055332	PIDD	0.401739	Anorexia
ENSG00000177600	11	759647	862880	243	25	26021	1.5894	0.055982	RPLP2	0.402442	Anorexia
ENSG00000177666	11	768902	875573	237	24	26021	1.6316	0.051377	PNPLA2	0.389535	Anorexia
ENSG00000177685	11	776144	881991	226	23	26021	1.6159	0.053062	EFCAB4A	0.394256	Anorexia
ENSG00000177697	11	782843	889831	227	22	26021	1.5794	0.057125	CD151	0.405451	Anorexia
ENSG00000177700	11	787356	892545	224	21	26021	1.5516	0.060383	POLR2L	0.408518	Anorexia
ENSG00000214063	11	792808	917116	246	21	26021	1.4608	0.072031	TSPAN4	0.437299	Anorexia
ENSG00000177830	11	817357	965058	367	19	26021	0.6003	0.27415	CHID1	0.668932	Anorexia
ENSG00000183020	11	874894	1062239	453	18	26021	0.22462	0.41114	AP2A2	0.75554	Anorexia
ENSG00000184956	11	962821	1086706	344	29	26021	0.9959	0.15965	MUC6	0.564176	Anorexia
ENSG00000198788	11	1024875	1154419	397	29	26021	1.6925	0.045271	MUC2	0.374378	Anorexia
ENSG00000215182	11	1101580	1272364	307	24	26021	1.7956	0.03628	MUC5AC	0.342169	Anorexia
ENSG00000117983	11	1194296	1333406	376	20	26021	0.82568	0.20449	MUC5B	0.608701	Anorexia
ENSG00000078902	11	1245601	1380884	532	26	26021	0.63722	0.26199	TOLLIP	0.661614	Anorexia
ENSG00000267950	11	1245809	1346033	387	24	26021	0.69431	0.24374	AC136297.1	0.646171	Anorexia
ENSG00000174672	11	1361129	1533919	754	43	26021	0.04698	0.48126	BRSK2	0.791493	Anorexia
ENSG00000182208	11	1440687	1572477	459	30	26021	0.21394	0.4153	MOB2	0.758448	Anorexia
ENSG00000184545	11	1525274	1643150	424	20	26021	-0.26146	0.60313	DUSP8	0.842752	Anorexia
ENSG00000205869	11	1555572	1656513	420	24	26021	-0.072739	0.52899	KRTAP5-1	0.809995	Anorexia
ENSG00000205867	11	1568409	1669524	500	31	26021	-0.065914	0.52628	KRTAP5-2	0.808551	Anorexia
ENSG00000196224	11	1578795	1679693	566	28	26021	0.065376	0.47394	KRTAP5-3	0.789631	Anorexia
ENSG00000241598	11	1592188	1693368	612	32	26021	0.19689	0.42196	KRTAP5-4	0.763296	Anorexia
ENSG00000185940	11	1601033	1702160	597	34	26021	0.25352	0.39994	KRTAP5-5	0.750459	Anorexia
ENSG00000205864	11	1668425	1768985	418	45	26021	0.44972	0.32645	KRTAP5-6	0.704216	Anorexia
ENSG00000244242	11	1703640	1821821	322	30	26021	0.29689	0.38328	IFITM10	0.740737	Anorexia
ENSG00000250644	11	1718897	1830281	287	26	26021	0.38431	0.35037	RP11-295K3.1	0.720795	Anorexia
ENSG00000117984	11	1723982	1835222	286	27	26021	0.34556	0.36484	CTSD	0.730103	Anorexia
ENSG00000149043	11	1798709	1908751	328	40	26021	-0.2202	0.58714	SYT8	0.837015	Anorexia
ENSG00000130598	11	1810219	1912910	308	38	26021	-0.26806	0.60567	TNNI2	0.843114	Anorexia
ENSG00000130592	11	1824200	1963497	385	45	26021	-0.39979	0.65534	LSP1	0.861933	Anorexia
ENSG00000184682	11	1860375	1962084	289	32	26021	-0.27208	0.60722	C11orf89	0.843539	Anorexia
ENSG00000130595	11	1890792	2009936	338	35	26021	-0.082074	0.53271	TNNT3	0.811436	Anorexia
ENSG00000214026	11	1918508	2055752	348	30	26021	-0.63514	0.73733	MRPL23	0.891746	Anorexia
ENSG00000167244	11	2100342	2220833	336	30	26021	-0.33531	0.63131	IGF2	0.85319	Anorexia
ENSG00000129965	11	2103768	2232439	390	32	26021	-0.38479	0.6498	INS-IGF2	0.859737	Anorexia
ENSG00000254647	11	2131009	2232571	342	30	26021	-0.23445	0.59268	INS	0.839752	Anorexia
ENSG00000180176	11	2135159	2243107	399	32	26021	-0.23856	0.59428	TH	0.84037	Anorexia
ENSG00000183734	11	2239725	2342182	407	34	26021	-0.27629	0.60884	ASCL2	0.844269	Anorexia
ENSG00000110665	11	2266875	2374279	485	37	26021	-1.11	0.8665	C11orf21	0.941745	Anorexia
ENSG00000064201	11	2273227	2389430	514	27	26021	-0.93165	0.82424	TSPAN32	0.925746	Anorexia
ENSG00000110651	11	2347407	2468649	259	15	26021	-0.68645	0.75378	CD81	0.897932	Anorexia
ENSG00000184281	11	2371718	2475106	163	19	26021	-0.16268	0.56461	TSSC4	0.825812	Anorexia
ENSG00000070985	11	2375745	2494275	203	29	26021	0.032553	0.48702	TRPM5	0.794017	Anorexia
ENSG00000053918	11	2415914	2920339	1142	137	26021	-0.28382	0.61172	KCNQ1	0.845678	Anorexia
ENSG00000129757	11	2854443	2957111	294	52	26021	-1.2999	0.90319	CDKN1C	0.956042	Anorexia
ENSG00000254827	11	2859010	2974970	333	52	26021	-0.25831	0.60191	SLC22A18AS	0.842514	Anorexia
ENSG00000110628	11	2870951	2996476	375	51	26021	0.097703	0.46108	SLC22A18	0.786507	Anorexia
ENSG00000181649	11	2899503	3000685	303	35	26021	0.45939	0.32298	PHLDA2	0.703065	Anorexia
ENSG00000205531	11	2915667	3063607	455	33	26021	1.0279	0.152	NAP1L4	0.556737	Anorexia
ENSG00000183562	11	2961093	3062563	316	18	26021	1.2547	0.10479	AC131971.1	0.4947	Anorexia
ENSG00000110619	11	2972152	3128843	499	29	26021	1.2506	0.10555	CARS	0.496341	Anorexia
ENSG00000021762	11	3058346	3237969	703	85	26021	1.5988	0.054931	OSBPL5	0.400821	Anorexia
ENSG00000182170	11	3189174	3290043	349	39	26021	0.66193	0.25401	MRGPRG	0.654817	Anorexia
ENSG00000184350	11	3198928	3303616	326	37	26021	0.54415	0.29317	MRGPRE	0.681459	Anorexia
ENSG00000005801	11	3310491	3450448	170	11	26021	3.0582	0.0011132	ZNF195	0.0630896	Anorexia
ENSG00000167311	11	3609733	3713546	306	28	26021	-0.4877	0.68712	ART5	0.872971	Anorexia
ENSG00000129744	11	3616358	3735646	354	32	26021	-0.28895	0.61369	ART1	0.846375	Anorexia
ENSG00000129749	11	3636817	3742614	326	28	26021	-0.10508	0.54184	CHRNA10	0.815615	Anorexia
ENSG00000110713	11	3642313	3869022	674	40	26021	0.083935	0.46655	NUP98	0.788705	Anorexia
ENSG00000148985	11	3768954	3897601	371	30	26021	0.30963	0.37842	PGAP2	0.738098	Anorexia
ENSG00000177105	11	3798208	3912213	331	32	26021	0.33182	0.37001	RHOG	0.734536	Anorexia
ENSG00000167323	11	3825757	4164439	819	32	26021	-0.10105	0.54025	STIM1	0.814633	Anorexia
ENSG00000167325	11	4065937	4210106	521	20	26021	-0.79104	0.78554	RRM1	0.912409	Anorexia
ENSG00000221996	11	4338493	4439616	301	16	26021	-1.1122	0.86697	OR52B4	0.941955	Anorexia
ENSG00000132109	11	4356127	4464926	365	21	26021	-1.3218	0.90688	TRIM21	0.957768	Anorexia
ENSG00000181963	11	4420525	4521591	434	38	26021	0.23734	0.4062	OR52K2	0.754553	Anorexia
ENSG00000196778	11	4460109	4561138	541	20	26021	1.6453	0.049951	OR52K1	0.386316	Anorexia
ENSG00000197790	11	4516421	4617374	639	32	26021	1.8999	0.028721	OR52M1	0.316669	Anorexia
ENSG00000171987	11	4542653	4649050	583	30	26021	1.883	0.029854	C11orf40	0.32116	Anorexia
ENSG00000226288	11	4558021	4659135	505	29	26021	1.7243	0.04233	OR52I2	0.36418	Anorexia
ENSG00000232268	11	4565037	4666243	477	34	26021	1.5444	0.061242	OR52I1	0.410973	Anorexia
ENSG00000167333	11	4569902	4679489	519	33	26021	1.8428	0.032682	TRIM68	0.331165	Anorexia
ENSG00000197428	11	4610945	4712068	486	34	26021	1.6792	0.046558	OR51D1	0.377384	Anorexia
ENSG00000180785	11	4614650	4726718	527	35	26021	1.4885	0.068311	OR51E1	0.43187	Anorexia
ENSG00000167332	11	4651401	4769084	584	46	26021	1.3608	0.086792	OR51E2	0.466504	Anorexia
ENSG00000167346	11	4676157	5063659	1808	76	26021	-0.076707	0.53057	MMP26	0.810503	Anorexia
ENSG00000188069	11	4740209	4841168	558	22	26021	0.78618	0.21588	OR51F1	0.622389	Anorexia
ENSG00000176937	11	4774663	4875847	545	15	26021	0.50045	0.30838	OR52R1	0.691	Anorexia
ENSG00000176925	11	4792551	4893686	496	20	26021	0.10482	0.45826	OR51F2	0.785311	Anorexia
ENSG00000176922	11	4819427	4920514	376	24	26021	0.098192	0.46089	OR51S1	0.786507	Anorexia
ENSG00000176904	11	4830886	4931794	326	23	26021	-0.1753	0.56958	OR51H1P	0.82858	Anorexia
ENSG00000176900	11	4853049	4954113	326	29	26021	-0.27262	0.60743	OR51T1	0.843656	Anorexia
ENSG00000176895	11	4878600	4979538	426	41	26021	-0.7291	0.76703	OR51A7	0.904251	Anorexia
ENSG00000176893	11	4885900	4986922	433	41	26021	-0.81109	0.79134	OR51G2	0.913698	Anorexia
ENSG00000176879	11	4894531	4995637	439	40	26021	-0.89812	0.81544	OR51G1	0.922302	Anorexia
ENSG00000205497	11	4917355	5018356	441	39	26021	-1.3761	0.91561	OR51A4	0.961403	Anorexia
ENSG00000205496	11	4926002	5026943	452	37	26021	-1.4046	0.91993	OR51A2	0.963806	Anorexia
ENSG00000176798	11	4970213	5071160	487	32	26021	-1.6096	0.94625	OR51L1	0.974712	Anorexia
ENSG00000205495	11	5017756	5118691	589	24	26021	-1.4428	0.92547	OR52J3	0.966091	Anorexia
ENSG00000176787	11	5029880	5130857	587	22	26021	-1.6053	0.94578	OR52E2	0.974482	Anorexia
ENSG00000171944	11	5102922	5203872	405	23	26021	0.75463	0.22524	OR52A5	0.630307	Anorexia
ENSG00000182070	11	5122239	5257612	616	32	26021	0.76657	0.22167	OR52A1	0.627388	Anorexia
ENSG00000176742	11	5170965	5271930	526	27	26021	0.75544	0.22499	OR51V1	0.630307	Anorexia
ENSG00000244734	11	5196694	5300625	475	35	26021	0.18181	0.42787	HBB	0.766477	Anorexia
ENSG00000223609	11	5203908	5306600	408	32	26021	-0.032197	0.51284	HBD	0.804197	Anorexia
ENSG00000213934	11	5219313	5321122	320	22	26021	-0.27042	0.60658	HBG1	0.843426	Anorexia
ENSG00000196565	11	5224420	5717019	2805	104	26021	1.029	0.15174	HBG2	0.556356	Anorexia
ENSG00000213931	11	5239582	5576847	1944	62	26021	1.2335	0.10869	HBE1	0.500314	Anorexia
ENSG00000183251	11	5272244	5373226	409	37	26021	-0.24877	0.59823	OR51B4	0.842146	Anorexia
ENSG00000184881	11	5294541	5395582	648	31	26021	0.54971	0.29126	OR51B2	0.680766	Anorexia
ENSG00000242180	11	5313744	5414809	821	28	26021	0.82584	0.20445	OR51B5	0.608701	Anorexia
ENSG00000176239	11	5322738	5423676	877	30	26021	1.1086	0.1338	OR51B6	0.536003	Anorexia
ENSG00000184698	11	5360607	5461664	971	24	26021	1.7593	0.039266	OR51M1	0.353755	Anorexia
ENSG00000184321	11	5373827	5474777	965	23	26021	1.6044	0.054313	OR51J1	0.398148	Anorexia
ENSG00000167360	11	5393341	5494436	796	27	26021	1.6999	0.044574	OR51Q1	0.372838	Anorexia
ENSG00000167359	11	5411800	5512744	703	32	26021	1.7587	0.039318	OR51I1	0.353951	Anorexia
ENSG00000187918	11	5424638	5525707	613	35	26021	1.5611	0.059251	OR51I2	0.407864	Anorexia
ENSG00000181609	11	5459915	5560979	463	37	26021	0.57769	0.28174	OR52D1	0.673455	Anorexia
ENSG00000175520	11	5478530	5581215	476	39	26021	0.38849	0.34883	UBQLN3	0.720083	Anorexia
ENSG00000175518	11	5485623	5587935	494	40	26021	0.33659	0.36821	UBQLNL	0.733672	Anorexia
ENSG00000181616	11	5515719	5616779	538	28	26021	0.17876	0.42906	OR52H1	0.76699	Anorexia
ENSG00000187747	11	5552107	5653114	594	51	26021	-0.024413	0.50974	OR52B6	0.802632	Anorexia
ENSG00000121236	11	5567339	5684188	630	51	26021	-0.11721	0.54665	TRIM6	0.817658	Anorexia
ENSG00000258588	11	5567955	5715628	814	64	26021	-0.07503	0.5299	TRIM6-TRIM34	0.81031	Anorexia
ENSG00000258659	11	5590994	5715628	652	62	26021	0.1128	0.4551	TRIM34	0.784215	Anorexia
ENSG00000132256	11	5634425	6009849	1896	66	26021	-1.0534	0.85393	TRIM5	0.936557	Anorexia
ENSG00000132274	11	5660919	5808319	756	50	26021	-0.7492	0.77313	TRIM22	0.906931	Anorexia
ENSG00000181023	11	5707681	5808768	515	33	26021	-0.66587	0.74725	OR56B1	0.895654	Anorexia
ENSG00000181074	11	5725923	5826959	507	28	26021	-1.2419	0.89287	OR52N4	0.952918	Anorexia
ENSG00000181009	11	5748864	5849897	565	22	26021	-1.3427	0.91031	OR52N5	0.959501	Anorexia
ENSG00000181001	11	5759084	5860046	574	22	26021	-1.2505	0.89444	OR52N1	0.953283	Anorexia
ENSG00000180988	11	5791544	5892578	610	20	26021	-0.60438	0.72721	OR52N2	0.888938	Anorexia
ENSG00000205409	11	5812158	5913182	638	18	26021	-0.51833	0.69789	OR52E6	0.877285	Anorexia
ENSG00000183269	11	5827904	5928964	594	19	26021	-0.58171	0.71962	OR52E8	0.8862	Anorexia
ENSG00000180974	11	5855501	5956527	574	17	26021	-0.31623	0.62409	OR52E4	0.850356	Anorexia
ENSG00000184478	11	5918570	6019591	410	28	26021	-0.39309	0.65287	OR56A3	0.860354	Anorexia
ENSG00000183313	11	5957122	6058215	365	38	26021	-0.56285	0.71323	OR52L1	0.883346	Anorexia
ENSG00000183389	11	5973216	6074424	360	36	26021	-0.47444	0.68241	OR56A4	0.870745	Anorexia
ENSG00000180934	11	5997901	6098971	409	33	26021	-0.80106	0.78845	OR56A1	0.913107	Anorexia
ENSG00000180919	11	6078914	6180065	470	12	26021	0.63214	0.26365	OR56B4	0.662143	Anorexia
ENSG00000180913	11	6099840	6200706	402	23	26021	0.96862	0.16637	OR56B3P	0.57143	Anorexia
ENSG00000180909	11	6123006	6223818	276	28	26021	1.2516	0.10535	OR52B1P	0.495947	Anorexia
ENSG00000255307	11	6140560	6241638	258	29	26021	1.2713	0.10182	OR52B2	0.489598	Anorexia
ENSG00000175485	11	6170376	6271489	228	28	26021	0.89708	0.18484	OR52W1	0.590653	Anorexia
ENSG00000180878	11	6176796	6282362	227	26	26021	0.74001	0.22965	C11orf42	0.633875	Anorexia
ENSG00000051009	11	6182565	6305941	298	26	26021	0.16638	0.43393	FAM160A2	0.770615	Anorexia
ENSG00000132259	11	6205995	6315659	229	29	26021	0.014197	0.49434	CNGA4	0.798056	Anorexia
ENSG00000110148	11	6230966	6343357	228	38	26021	-0.32712	0.62821	CCKBR	0.851806	Anorexia
ENSG00000170955	11	6290176	6391877	217	42	26021	1.086	0.13875	PRKCDBP	0.54318	Anorexia
ENSG00000166311	11	6361655	6466228	203	32	26021	1.9034	0.028496	SMPD1	0.315903	Anorexia
ENSG00000166313	11	6366355	6490644	232	38	26021	1.9455	0.025856	APBB1	0.304652	Anorexia
ENSG00000110169	11	6402279	6513847	183	30	26021	1.9889	0.023355	HPX	0.292553	Anorexia
ENSG00000110171	11	6419843	6545689	228	24	26021	1.5757	0.05755	TRIM3	0.406229	Anorexia
ENSG00000132254	11	6446910	6552666	219	19	26021	1.1345	0.12829	ARFIP2	0.528848	Anorexia
ENSG00000132286	11	6452677	6555909	208	17	26021	0.91389	0.18039	TIMM10B	0.585335	Anorexia
ENSG00000265264	11	6452715	6580208	255	18	26021	0.77374	0.21954	TIMM10B	0.625341	Anorexia
ENSG00000179532	11	6468490	6664988	410	46	26021	-0.28812	0.61337	DNHD1	0.846375	Anorexia
ENSG00000132275	11	6566305	6674850	232	44	26021	-2.2487	0.98773	RRP8	0.992001	Anorexia
ENSG00000166333	11	6574961	6682102	234	44	26021	-2.2931	0.98908	ILK	0.992899	Anorexia
ENSG00000166337	11	6577526	6683898	235	44	26021	-2.2638	0.98821	TAF10	0.992183	Anorexia
ENSG00000166340	11	6584000	6690692	239	46	26021	-2.3865	0.99149	TPP1	0.994444	Anorexia
ENSG00000166341	11	6592556	6727085	345	46	26021	-2.9998	0.99865	DCHS1	0.999071	Anorexia
ENSG00000158042	11	6652013	6754632	335	37	26021	-3.5492	0.99981	MRPL17	0.99981	Anorexia
ENSG00000188124	11	6739218	6840286	376	19	26021	-2.3068	0.98947	OR2AG2	0.993185	Anorexia
ENSG00000170803	11	6756248	6857245	375	17	26021	-2.0844	0.98144	OR2AG1	0.989206	Anorexia
ENSG00000184933	11	6765756	6867128	373	18	26021	-2.1573	0.98451	OR6A2	0.990722	Anorexia
ENSG00000166363	11	6816883	6917936	439	13	26021	-1.6135	0.94668	OR10A5	0.974732	Anorexia
ENSG00000170790	11	6840924	6941976	531	17	26021	-2.062	0.9804	OR10A2	0.98863	Anorexia
ENSG00000170782	11	6847856	6948850	537	19	26021	-2.0119	0.97789	OR10A4	0.988177	Anorexia
ENSG00000166368	11	6862721	6963830	518	19	26021	-1.8812	0.97003	OR2D2	0.985082	Anorexia
ENSG00000178358	11	6892205	6993264	415	23	26021	-1.6172	0.94708	OR2D3	0.974738	Anorexia
ENSG00000149054	11	6897635	7055863	593	33	26021	-1.7	0.95543	ZNF215	0.978545	Anorexia
ENSG00000149050	11	6970549	7091599	413	27	26021	-1.2241	0.88954	ZNF214	0.951024	Anorexia
ENSG00000158077	11	6991677	7142539	549	23	26021	-0.52346	0.69967	NLRP14	0.878141	Anorexia
ENSG00000170748	11	7060165	7162379	388	21	26021	-0.21243	0.58411	RBMXL2	0.835531	Anorexia
ENSG00000170743	11	7210009	7540273	1177	92	26021	1.6155	0.053097	SYT9	0.394256	Anorexia
ENSG00000183801	11	7456619	7582608	598	50	26021	-0.9599	0.83145	OLFML1	0.928678	Anorexia
ENSG00000166387	11	7484529	7728358	1027	76	26021	-1.7108	0.95644	PPFIBP2	0.978929	Anorexia
ENSG00000166394	11	7636331	7748453	489	41	26021	-0.99042	0.83902	CYB5R2	0.932108	Anorexia
ENSG00000183303	11	7767452	7868520	586	20	26021	0.094432	0.46238	OR5P2	0.787058	Anorexia
ENSG00000182334	11	7796584	7897519	581	16	26021	0.24709	0.40242	OR5P3	0.751522	Anorexia
ENSG00000175393	11	7899180	8000209	455	37	26021	-0.26672	0.60516	OR10A6	0.843075	Anorexia
ENSG00000170683	11	7910081	8011141	397	28	26021	0.24978	0.40138	OR10A3	0.751155	Anorexia
ENSG00000182261	11	7930971	8036973	387	34	26021	0.4334	0.33236	NLRP10	0.707594	Anorexia
ENSG00000175390	11	7941798	8073409	395	42	26021	0.48276	0.31463	EIF3F	0.696258	Anorexia
ENSG00000166402	11	7990791	8177659	526	57	26021	1.3895	0.082334	TUB	0.457368	Anorexia
ENSG00000166405	11	8077597	8240602	632	39	26021	1.2061	0.11389	RIC3	0.50934	Anorexia
ENSG00000166407	11	8195851	8340263	626	67	26021	0.0072726	0.4971	LMO1	0.79855	Anorexia
ENSG00000130413	11	8363418	8665836	967	27	26021	0.1257	0.44998	STK33	0.781351	Anorexia
ENSG00000166436	11	8583584	8743413	399	26	26021	0.87941	0.18959	TRIM66	0.595008	Anorexia
ENSG00000166441	11	8653958	8786306	267	28	26021	1.7672	0.038595	RPL27A	0.350716	Anorexia
ENSG00000166444	11	8664898	8982498	834	33	26021	1.0084	0.15662	ST5	0.560179	Anorexia
ENSG00000166452	11	8882686	8991631	337	15	26021	-0.043296	0.51727	AKIP1	0.805149	Anorexia
ENSG00000176029	11	8891623	9004553	332	14	26021	-0.06755	0.52693	C11orf16	0.808858	Anorexia
ENSG00000176009	11	8909119	9014580	314	13	26021	-0.12582	0.55006	ASCL3	0.819112	Anorexia
ENSG00000175348	11	8918841	9036558	331	16	26021	-0.18786	0.57451	TMEM9B	0.830689	Anorexia
ENSG00000175352	11	8952123	9075596	348	22	26021	-0.015992	0.50638	NRIP3	0.800682	Anorexia
ENSG00000175356	11	8991071	9209661	513	41	26021	-0.56726	0.71473	SCUBE2	0.884017	Anorexia
ENSG00000184014	11	9110372	9336937	526	18	26021	-0.26003	0.60258	DENND5A	0.842752	Anorexia
ENSG00000166471	11	9252201	9386327	391	24	26021	-0.36635	0.64295	TMEM41B	0.858057	Anorexia
ENSG00000205339	11	9356169	9519673	399	25	26021	-0.60466	0.7273	IPO7	0.888938	Anorexia
ENSG00000268403	11	9431747	9532010	182	13	26021	0.0033679	0.49866	AC132192.1	0.79855	Anorexia
ENSG00000166478	11	9431866	9600071	328	23	26021	-0.27805	0.60951	ZNF143	0.84445	Anorexia
ENSG00000166483	11	9545228	9665004	265	27	26021	-0.52596	0.70054	WEE1	0.878406	Anorexia
ENSG00000133789	11	9635624	9824538	523	20	26021	0.12017	0.45217	SWAP70	0.782754	Anorexia
ENSG00000133812	11	9750214	10365754	1858	34	26021	0.27532	0.39153	SBF2	0.745527	Anorexia
ENSG00000148926	11	10276227	10378944	283	15	26021	1.3173	0.09387	ADM	0.47699	Anorexia
ENSG00000133805	11	10279860	10579126	1015	70	26021	1.5487	0.060727	AMPD3	0.409137	Anorexia
ENSG00000255823	11	10479434	10580723	355	41	26021	0.30604	0.37979	MTRNR2L8	0.739247	Anorexia
ENSG00000110315	11	10483225	10612777	414	40	26021	0.36447	0.35775	RNF141	0.725582	Anorexia
ENSG00000133800	11	10528513	10683236	485	38	26021	0.14289	0.44319	LYVE1	0.77604	Anorexia
ENSG00000072952	11	10544638	10765535	695	54	26021	0.035827	0.48571	MRVI1	0.793553	Anorexia
ENSG00000198730	11	10722534	10851290	291	37	26021	-1.3015	0.90346	CTR9	0.956157	Anorexia
ENSG00000110321	11	10768597	10880657	236	25	26021	-1.2262	0.88994	EIF4G2	0.951184	Anorexia
ENSG00000236287	11	10783621	10930343	324	27	26021	-1.8218	0.96575	ZBED5	0.982945	Anorexia
ENSG00000110328	11	11242423	11693552	1830	152	26021	-1.3562	0.91249	GALNT18	0.96023	Anorexia
ENSG00000254598	11	11323489	11424904	453	75	26021	-0.50625	0.69366	CSNK2A3	0.875307	Anorexia
ENSG00000268242	11	11697060	11797257	314	33	26021	0.08059	0.46788	AC131935.1	0.788705	Anorexia
ENSG00000170242	11	11812970	12030870	581	42	26021	-0.14141	0.55623	USP47	0.822699	Anorexia
ENSG00000050165	11	11934653	12081316	411	56	26021	-0.88732	0.81255	DKK3	0.920782	Anorexia
ENSG00000133816	11	12065543	12335334	997	96	26021	0.096671	0.46149	MICAL2	0.786507	Anorexia
ENSG00000133808	11	12247627	12430691	707	58	26021	-0.32864	0.62879	MICALCL	0.851806	Anorexia
ENSG00000197702	11	12348732	12602348	826	91	26021	-0.11812	0.54702	PARVA	0.817858	Anorexia
ENSG00000187079	11	12645969	13016298	661	43	26021	0.59658	0.27539	TEAD1	0.66943	Anorexia
ENSG00000133794	11	13248199	13458813	547	31	26021	3.511	0.0002232	ARNTL	0.0260071	Anorexia
ENSG00000148925	11	13359548	13534844	380	20	26021	0.18537	0.42647	BTBD10	0.766367	Anorexia
ENSG00000152266	11	13463602	13567728	250	11	26021	-0.3912	0.65217	PTH	0.860089	Anorexia
ENSG00000197601	11	13640217	13803893	462	31	26021	1.1954	0.11597	FAR1	0.511665	Anorexia
ENSG00000133818	11	14249472	14436052	265	26	26021	1.9483	0.025689	RRAS2	0.304314	Anorexia
ENSG00000129083	11	14414986	14571573	275	13	26021	1.0768	0.14078	COPB1	0.544872	Anorexia
ENSG00000256206	11	14465329	14591890	179	16	26021	0.73912	0.22992	PSMA1	0.634436	Anorexia
ENSG00000129084	11	14465329	14715181	341	21	26021	1.2678	0.10243	PSMA1	0.491535	Anorexia
ENSG00000152270	11	14615269	14942350	386	22	26021	1.6037	0.054395	PDE3B	0.398383	Anorexia
ENSG00000186104	11	14849553	14963798	152	16	26021	1.1651	0.122	CYP2R1	0.519687	Anorexia
ENSG00000175868	11	14876543	15153888	396	16	26021	0.98819	0.16153	CALCB	0.56538	Anorexia
ENSG00000110680	11	14938214	15043900	156	6	26021	0.64946	0.25802	CALCA	0.659042	Anorexia
ENSG00000188487	11	15083970	15318754	616	58	26021	2.2028	0.013804	INSC	0.244725	Anorexia
ENSG00000110693	11	15937995	16811138	1400	49	26021	3.6195	0.0001476	SOX6	0.0210624	Anorexia
ENSG00000110696	11	16584679	16828428	401	27	26021	3.2094	0.00066514	C11orf58	0.0473949	Anorexia
ENSG00000166689	11	16749842	17085990	971	64	26021	2.9543	0.001567	PLEKHA7	0.0786775	Anorexia
ENSG00000110700	11	17045936	17149334	209	17	26021	1.3663	0.085924	RPS13	0.465397	Anorexia
ENSG00000011405	11	17049277	17279530	443	18	26021	1.2243	0.11043	PIK3C2A	0.502121	Anorexia
ENSG00000070081	11	17179700	17421521	525	22	26021	0.40598	0.34238	NUCB2	0.715563	Anorexia
ENSG00000188211	11	17323273	17448888	319	26	26021	-0.43676	0.66886	NCR3LG1	0.867063	Anorexia
ENSG00000187486	11	17357406	17460878	298	30	26021	-0.56055	0.71245	KCNJ11	0.883299	Anorexia
ENSG00000006071	11	17364432	17548449	617	55	26021	-0.88728	0.81253	ABCC8	0.920782	Anorexia
ENSG00000006611	11	17465442	17615963	462	52	26021	0.23737	0.40619	USH1C	0.754553	Anorexia
ENSG00000188162	11	17518920	17718697	457	43	26021	0.43585	0.33147	OTOG	0.707037	Anorexia
ENSG00000129152	11	17691115	17793678	285	28	26021	0.07329	0.47079	MYOD1	0.789296	Anorexia
ENSG00000129159	11	17706359	17854602	346	38	26021	0.7344	0.23135	KCNC1	0.634836	Anorexia
ENSG00000129158	11	17759595	18084709	577	43	26021	1.2075	0.11362	SERGEF	0.508988	Anorexia
ENSG00000129167	11	17989111	18113973	218	15	26021	0.36048	0.35924	TPH1	0.72608	Anorexia
ENSG00000166788	11	18041482	18177638	333	16	26021	0.58899	0.27794	SAAL1	0.67155	Anorexia
ENSG00000179826	11	18092502	18210027	436	18	26021	0.23475	0.4072	MRGPRX3	0.75473	Anorexia
ENSG00000255470	11	18111733	18261042	556	24	26021	-0.25708	0.60144	RP11-113D6.6	0.842357	Anorexia
ENSG00000179817	11	18144384	18245827	427	17	26021	-0.58509	0.72076	MRGPRX4	0.886712	Anorexia
ENSG00000189332	11	18180685	18286109	384	23	26021	-0.26371	0.604	RP11-113D6.10	0.842954	Anorexia
ENSG00000148965	11	18202896	18308440	325	32	26021	0.52467	0.29991	SAA4	0.684755	Anorexia
ENSG00000134339	11	18210770	18320190	330	30	26021	0.75634	0.22472	SAA2	0.630307	Anorexia
ENSG00000173432	11	18237721	18341524	277	28	26021	1.312	0.094765	SAA1	0.479101	Anorexia
ENSG00000110756	11	18250223	18393745	330	26	26021	1.4207	0.0777	HPS5	0.448637	Anorexia
ENSG00000110768	11	18293842	18438591	358	26	26021	1.098	0.1361	GTF2H1	0.539595	Anorexia
ENSG00000134333	11	18365935	18479972	357	22	26021	0.96329	0.1677	LDHA	0.573679	Anorexia
ENSG00000166796	11	18383854	18523605	445	26	26021	1.2071	0.11369	LDHC	0.509137	Anorexia
ENSG00000166800	11	18427371	18551147	407	26	26021	1.3957	0.081404	LDHAL6A	0.455877	Anorexia
ENSG00000074319	11	18439883	18598779	482	27	26021	1.7093	0.043701	TSG101	0.369858	Anorexia
ENSG00000151116	11	18501156	18660294	432	28	26021	1.8068	0.0354	UEVLD	0.340016	Anorexia
ENSG00000179119	11	18577948	18706338	389	35	26021	1.8453	0.032497	SPTY2D1	0.330955	Anorexia
ENSG00000151117	11	18664669	18776332	359	54	26021	1.2943	0.097781	TMEM86A	0.483492	Anorexia
ENSG00000179057	11	18675852	18797777	359	57	26021	1.2878	0.098913	IGSF22	0.485181	Anorexia
ENSG00000110786	11	18699475	18864268	578	59	26021	0.60589	0.27229	PTPN5	0.667242	Anorexia
ENSG00000170255	11	18905360	19011054	214	22	26021	1.0325	0.15092	MRGPRX1	0.555745	Anorexia
ENSG00000183695	11	19026002	19132228	381	21	26021	0.23625	0.40662	MRGPRX2	0.754595	Anorexia
ENSG00000177054	11	19088646	19247969	444	38	26021	-0.27183	0.60712	ZDHHC13	0.843539	Anorexia
ENSG00000129170	11	19153578	19282120	287	37	26021	-0.84715	0.80154	CSRP3	0.917271	Anorexia
ENSG00000129173	11	19195610	19313167	278	32	26021	-0.83685	0.79866	E2F8	0.916611	Anorexia
ENSG00000166833	11	19322271	20193144	2256	213	26021	-1.3105	0.90498	NAV2	0.956677	Anorexia
ENSG00000109851	11	20127701	20232159	380	49	26021	2.2903	0.011002	DBX1	0.228358	Anorexia
ENSG00000109854	11	20335231	20455329	409	29	26021	1.6224	0.052363	HTATIP2	0.392805	Anorexia
ENSG00000185238	11	20359076	20580840	665	36	26021	0.38598	0.34976	PRMT3	0.720514	Anorexia
ENSG00000165970	11	20570946	20730831	660	52	26021	0.6931	0.24412	SLC6A5	0.646253	Anorexia
ENSG00000165973	11	20641117	21647227	3107	217	26021	0.37204	0.35493	NELL1	0.723878	Anorexia
ENSG00000171714	11	22164722	22354903	286	16	26021	1.2612	0.10363	ANO5	0.493159	Anorexia
ENSG00000091664	11	22309643	22451049	383	35	26021	0.55638	0.28898	SLC17A6	0.67944	Anorexia
ENSG00000183161	11	22594079	22697387	160	14	26021	-1.537	0.93786	FANCF	0.971277	Anorexia
ENSG00000229387	11	22596860	22697369	154	14	26021	-1.5384	0.93803	AC103801.2	0.971347	Anorexia
ENSG00000148935	11	22597188	22884601	594	39	26021	0.25625	0.39888	GAS2	0.749984	Anorexia
ENSG00000198168	11	22785345	22901845	282	23	26021	1.2424	0.10705	SVIP	0.49821	Anorexia
ENSG00000255359	11	22818477	22931972	282	16	26021	0.98362	0.16265	CCDC179	0.566965	Anorexia
ENSG00000187398	11	24468516	25154150	2791	97	26021	-0.080337	0.53202	LUZP2	0.811151	Anorexia
ENSG00000134343	11	26160829	26734835	2770	68	26021	0.1849	0.42665	ANO3	0.766367	Anorexia
ENSG00000169550	11	26530580	26643780	676	35	26021	-0.16065	0.56382	MUC15	0.82542	Anorexia
ENSG00000148942	11	26638566	26794974	644	47	26021	-0.64804	0.74152	SLC5A12	0.893487	Anorexia
ENSG00000176971	11	26965628	27068630	306	29	26021	0.27261	0.39258	FIBIN	0.745982	Anorexia
ENSG00000129151	11	27012272	27199356	642	37	26021	0.8835	0.18848	BBOX1	0.593582	Anorexia
ENSG00000109881	11	27302374	27435415	342	25	26021	2.6434	0.0041038	CCDC34	0.141447	Anorexia
ENSG00000205213	11	27337508	27544322	372	34	26021	3.5114	0.00022292	LGR4	0.0260071	Anorexia
ENSG00000148943	11	27466123	27578320	124	13	26021	2.8138	0.0024478	LIN7C	0.105166	Anorexia
ENSG00000176697	11	27626440	27793605	253	23	26021	1.9389	0.026255	BDNF	0.306265	Anorexia
ENSG00000121621	11	27992167	28179855	252	14	26021	1.0471	0.14753	KIF18A	0.552154	Anorexia
ENSG00000169519	11	28079795	28405054	410	18	26021	2.0031	0.022581	METTL15	0.287049	Anorexia
ENSG00000182255	11	29981288	30088570	265	25	26021	0.53909	0.29491	KCNA4	0.682504	Anorexia
ENSG00000131808	11	30202563	30306808	213	13	26021	1.0094	0.1564	FSHB	0.56006	Anorexia
ENSG00000152219	11	30294598	30409774	249	19	26021	0.7774	0.21846	ARL14EP	0.624363	Anorexia
ENSG00000066382	11	30356040	30658419	681	48	26021	0.76564	0.22195	MPPED2	0.627423	Anorexia
ENSG00000170959	11	30801916	31441357	741	18	26021	-0.52487	0.70016	DCDC1	0.878219	Anorexia
ENSG00000170946	11	31341387	31503396	175	13	26021	-1.8665	0.96901	DNAJC24	0.984383	Anorexia
ENSG00000148950	11	31403948	31581192	189	12	26021	-1.9725	0.97573	IMMP1L	0.987232	Anorexia
ENSG00000109911	11	31481297	31855546	425	15	26021	-1.829	0.9663	ELP4	0.983346	Anorexia
ENSG00000007372	11	31756340	31889509	171	23	26021	0.31078	0.37798	PAX6	0.737957	Anorexia
ENSG00000049449	11	31783939	32177301	810	63	26021	0.12487	0.45031	RCN1	0.781424	Anorexia
ENSG00000184937	11	32359321	32507176	598	25	26021	0.79243	0.21406	WT1	0.619873	Anorexia
ENSG00000149100	11	32555344	32677808	319	26	26021	2.2446	0.012396	EIF3M	0.236696	Anorexia
ENSG00000186714	11	32573792	32866204	838	25	26021	2.3069	0.01053	CCDC73	0.224046	Anorexia
ENSG00000135378	11	32801489	32929669	408	22	26021	0.6948	0.24359	PRRG4	0.646135	Anorexia
ENSG00000060749	11	32864724	33064862	504	21	26021	0.080585	0.46789	QSER1	0.788705	Anorexia
ENSG00000121690	11	32987410	33105128	377	13	26021	1.131	0.12903	DEPDC7	0.530056	Anorexia
ENSG00000176148	11	33010963	33177489	512	15	26021	1.3593	0.08703	TCP11L1	0.466642	Anorexia
ENSG00000176102	11	33048734	33233917	583	17	26021	1.3685	0.085575	CSTF3	0.464777	Anorexia
ENSG00000110422	11	33228218	33428569	285	19	26021	1.0275	0.1521	HIPK3	0.556737	Anorexia
ENSG00000110427	11	33513618	33745648	495	40	26021	2.0295	0.021203	KIAA1549L	0.281801	Anorexia
ENSG00000205177	11	33669807	33772347	293	35	26021	2.3571	0.0092082	C11orf91	0.208572	Anorexia
ENSG00000085063	11	33669807	33807991	400	37	26021	2.1754	0.014801	CD59	0.249032	Anorexia
ENSG00000110429	11	33712485	33846089	385	24	26021	0.76412	0.2224	FBXO3	0.627928	Anorexia
ENSG00000135363	11	33830122	33963836	309	42	26021	0.17779	0.42944	LMO2	0.767232	Anorexia
ENSG00000184566	11	33852189	33953338	221	38	26021	-0.45603	0.67582	AC132216.1	0.869112	Anorexia
ENSG00000135387	11	34023230	34172703	342	12	26021	0.45179	0.32571	CAPRIN1	0.704096	Anorexia
ENSG00000135372	11	34077149	34219217	287	16	26021	1.0638	0.14371	NAT10	0.54791	Anorexia
ENSG00000166016	11	34122535	34429555	793	73	26021	0.354	0.36167	ABTB2	0.72775	Anorexia
ENSG00000121691	11	34410472	34543609	574	24	26021	-0.42767	0.66556	CAT	0.865538	Anorexia
ENSG00000135374	11	34450340	34585352	363	31	26021	-1.1566	0.87629	ELF5	0.945208	Anorexia
ENSG00000135373	11	34592640	34732604	328	33	26021	-1.4879	0.93161	EHF	0.968606	Anorexia
ENSG00000149089	11	34824641	34988046	763	18	26021	0.79072	0.21455	APIP	0.620595	Anorexia
ENSG00000110435	11	34887376	35092138	812	22	26021	0.38973	0.34837	PDHX	0.719937	Anorexia
ENSG00000269766	11	35100091	35200215	378	40	26021	-1.0274	0.84787	AL356215.1	0.934967	Anorexia
ENSG00000026508	11	35110417	35303949	627	64	26021	-2.0413	0.97939	CD44	0.988385	Anorexia
ENSG00000110436	11	35222753	35491610	780	42	26021	-0.6555	0.74393	SLC1A2	0.894293	Anorexia
ENSG00000149090	11	35403370	35601848	659	62	26021	0.69762	0.24271	PAMR1	0.645781	Anorexia
ENSG00000179431	11	35589735	35692419	158	21	26021	0.19121	0.42418	FJX1	0.764531	Anorexia
ENSG00000166326	11	35634353	35879775	319	28	26021	2.0793	0.018794	TRIM44	0.271498	Anorexia
ENSG00000179241	11	35915531	36303686	1205	97	26021	1.1982	0.11542	LDLRAD3	0.511211	Anorexia
ENSG00000110442	11	36245051	36360999	470	35	26021	1.0775	0.14064	COMMD9	0.544872	Anorexia
ENSG00000135362	11	36267838	36536754	878	73	26021	0.73287	0.23182	PRR5L	0.635264	Anorexia
ENSG00000175104	11	36458577	36581822	237	27	26021	0.09883	0.46064	TRAF6	0.786336	Anorexia
ENSG00000166349	11	36482259	36664706	423	22	26021	0.71119	0.23848	RAG1	0.641772	Anorexia
ENSG00000175097	11	36547124	36669829	331	14	26021	0.94722	0.17176	RAG2	0.575973	Anorexia
ENSG00000166352	11	36566051	36744823	523	16	26021	1.526	0.063509	C11orf74	0.416495	Anorexia
ENSG00000148948	11	40085753	41531323	3569	164	26021	0.83086	0.20303	LRRC4C	0.606904	Anorexia
ENSG00000166181	11	43283513	43416079	304	27	26021	1.0245	0.15281	API5	0.556878	Anorexia
ENSG00000052841	11	43330482	43566483	515	32	26021	1.3313	0.091553	TTC17	0.473523	Anorexia
ENSG00000149084	11	43527986	43928167	941	53	26021	1.7622	0.039016	HSD17B12	0.353435	Anorexia
ENSG00000166199	11	43852361	43991816	445	49	26021	0.36183	0.35874	ALKBH3	0.725927	Anorexia
ENSG00000187479	11	43896892	44015888	439	49	26021	-0.17605	0.56987	C11orf96	0.828695	Anorexia
ENSG00000205126	11	44019531	44131527	404	41	26021	-0.38825	0.65109	ACCSL	0.859737	Anorexia
ENSG00000110455	11	44037475	44155772	368	41	26021	-0.84225	0.80018	ACCS	0.916931	Anorexia
ENSG00000151348	11	44067099	44316979	544	38	26021	-0.47893	0.68401	EXT2	0.871732	Anorexia
ENSG00000052850	11	44231994	44381716	374	51	26021	-0.31592	0.62397	ALX4	0.850356	Anorexia
ENSG00000085117	11	44535977	44691913	511	55	26021	0.52693	0.29912	CD82	0.68415	Anorexia
ENSG00000157570	11	44698015	45003972	888	87	26021	0.48051	0.31543	TSPAN18	0.696758	Anorexia
ENSG00000175274	11	44857454	45022840	449	60	26021	0.53774	0.29538	TP53I11	0.682705	Anorexia
ENSG00000019485	11	45065564	45297734	523	39	26021	-1.1397	0.8728	PRDM11	0.943721	Anorexia
ENSG00000019505	11	45211852	45357870	371	25	26021	-0.42186	0.66344	SYT13	0.86478	Anorexia
ENSG00000175264	11	45620427	45737172	360	24	26021	0.76897	0.22095	CHST1	0.62635	Anorexia
ENSG00000205106	11	45742983	45843909	321	27	26021	1.3605	0.086841	CTD-2210P24.4	0.466635	Anorexia
ENSG00000181830	11	45775623	45884566	322	28	26021	1.3377	0.090503	SLC35C1	0.471754	Anorexia
ENSG00000121671	11	45818669	45954798	278	26	26021	1.7081	0.043811	CRY2	0.370192	Anorexia
ENSG00000121653	11	45857202	45978016	202	30	26021	1.7784	0.037669	MAPK8IP1	0.34688	Anorexia
ENSG00000234776	11	45878085	45978833	147	25	26021	1.5357	0.062305	C11orf94	0.41302	Anorexia
ENSG00000121680	11	45881220	45990363	164	24	26021	1.5936	0.055517	PEX16	0.40177	Anorexia
ENSG00000165905	11	45893172	46000647	160	22	26021	1.521	0.064125	GYLTL1B	0.418943	Anorexia
ENSG00000135365	11	45900871	46192985	504	28	26021	1.6858	0.04592	PHF21A	0.376392	Anorexia
ENSG00000157613	11	46249212	46392972	213	36	26021	2.1837	0.014492	CREB3L1	0.248967	Anorexia
ENSG00000149091	11	46304455	46452104	166	23	26021	1.5127	0.06518	DGKZ	0.422521	Anorexia
ENSG00000110492	11	46352306	46455375	82	14	26021	0.99447	0.16	MDK	0.564443	Anorexia
ENSG00000180720	11	46356640	46458107	84	13	26021	0.96827	0.16645	CHRM4	0.57143	Anorexia
ENSG00000110497	11	46367964	46665675	229	15	26021	0.52003	0.30152	AMBRA1	0.686157	Anorexia
ENSG00000180423	11	46574411	46689459	82	7	26021	0.19214	0.42382	HARBI1	0.76439	Anorexia
ENSG00000175224	11	46588826	46746368	145	12	26021	0.77462	0.21928	ATG13	0.624817	Anorexia
ENSG00000175220	11	46648630	46772165	141	14	26021	1.099	0.13588	ARHGAP1	0.539286	Anorexia
ENSG00000175213	11	46672368	46777462	129	13	26021	1.1767	0.11965	ZNF408	0.517199	Anorexia
ENSG00000180210	11	46690730	46811056	156	14	26021	1.2716	0.10175	F2	0.489385	Anorexia
ENSG00000175216	11	46714598	46917847	279	13	26021	1.0431	0.14846	CKAP5	0.553601	Anorexia
ENSG00000134569	11	46828419	46990193	203	16	26021	1.1901	0.11699	LRP4	0.513152	Anorexia
ENSG00000149179	11	46908240	47235936	445	23	26021	1.874	0.030463	C11orf49	0.323255	Anorexia
ENSG00000149182	11	47135848	47248676	178	18	26021	2.0956	0.018057	ARFGAP2	0.269085	Anorexia
ENSG00000165912	11	47149076	47257994	188	20	26021	2.2801	0.011301	PACSIN3	0.229188	Anorexia
ENSG00000134574	11	47186493	47310767	252	18	26021	2.5379	0.0055767	DDB2	0.161835	Anorexia
ENSG00000134575	11	47210853	47320457	230	20	26021	2.5287	0.0057248	ACP2	0.164463	Anorexia
ENSG00000025434	11	47219851	47340396	257	16	26021	2.5891	0.0048114	NR1H3	0.150564	Anorexia
ENSG00000110514	11	47240712	47401582	372	21	26021	2.7769	0.0027439	MADD	0.113704	Anorexia
ENSG00000134571	11	47302957	47424253	274	20	26021	2.861	0.0021112	MYBPC3	0.0981321	Anorexia
ENSG00000066336	11	47326411	47450127	286	19	26021	2.7187	0.0032765	SPI1	0.126135	Anorexia
ENSG00000165915	11	47378683	47488047	257	13	26021	2.6391	0.0041567	SLC39A13	0.141889	Anorexia
ENSG00000165916	11	47390320	47497993	231	17	26021	2.7044	0.0034211	PSMC3	0.128723	Anorexia
ENSG00000165917	11	47409308	47520730	201	16	26021	2.8727	0.0020349	RAPSN	0.0952409	Anorexia
ENSG00000149187	11	47437496	47637121	276	19	26021	3.366	0.00038136	CELF1	0.0346308	Anorexia
ENSG00000213619	11	47536888	47656114	132	19	26021	3.5355	0.0002035	NDUFS3	0.0254094	Anorexia
ENSG00000110536	11	47536982	47645013	125	19	26021	3.5753	0.00017488	PTPMT1	0.0233736	Anorexia
ENSG00000123444	11	47543749	47650567	120	18	26021	3.5659	0.00018131	KBTBD4	0.0240635	Anorexia
ENSG00000231880	11	47549277	47649823	116	17	26021	3.6003	0.0001589	KBTBD4	0.0217385	Anorexia
ENSG00000196666	11	47558198	47660746	115	17	26021	3.5169	0.0002183	FAM180B	0.0260071	Anorexia
ENSG00000172247	11	47561216	47666211	114	17	26021	3.4234	0.00030921	C1QTNF4	0.0304378	Anorexia
ENSG00000109919	11	47588867	47714175	147	16	26021	2.9335	0.0016757	MTCH2	0.0820206	Anorexia
ENSG00000165923	11	47631143	47786941	208	14	26021	2.6977	0.0034907	AGBL2	0.130671	Anorexia
ENSG00000109920	11	47688072	47838995	247	15	26021	2.7112	0.0033523	FNBP4	0.127247	Anorexia
ENSG00000030066	11	47749639	47920107	281	12	26021	2.6239	0.0043458	NUP160	0.145243	Anorexia
ENSG00000149177	11	47952113	48239670	561	24	26021	1.7891	0.036798	PTPRJ	0.344204	Anorexia
ENSG00000175619	11	48188344	48289314	332	13	26021	1.8521	0.032004	OR4B1	0.329498	Anorexia
ENSG00000172208	11	48216608	48317622	345	12	26021	1.7092	0.043711	OR4X2	0.369858	Anorexia
ENSG00000176567	11	48235413	48336330	362	10	26021	1.6007	0.054727	OR4X1	0.39964	Anorexia
ENSG00000176555	11	48277775	48378704	324	12	26021	1.7372	0.041178	OR4S1	0.361672	Anorexia
ENSG00000176547	11	48296472	48397507	281	11	26021	1.845	0.03252	OR4C3	0.330955	Anorexia
ENSG00000176540	11	48337037	48438017	222	14	26021	1.7924	0.036535	OR4C5	0.343266	Anorexia
ENSG00000237388	11	48460269	48561332	334	11	26021	0.57709	0.28194	OR4A47	0.673498	Anorexia
ENSG00000182053	11	49000504	49109579	21	2	26021	0.61536	0.26916	TRIM49B	0.664981	Anorexia
ENSG00000214891	11	49025266	49130664	29	2	26021	0.87653	0.19037	TRIM64C	0.595608	Anorexia
ENSG00000086205	11	49118187	49280222	414	14	26021	0.093991	0.46256	FOLH1	0.787136	Anorexia
ENSG00000258817	11	49923943	50024971	314	10	26021	0.55507	0.28942	OR4C13	0.679693	Anorexia
ENSG00000221954	11	49953009	50054071	288	10	26021	0.55125	0.29073	OR4C12	0.680766	Anorexia
ENSG00000221840	11	51361378	51462448	20	3	26021	-0.6182	0.73178	OR4A5	0.889983	Anorexia
ENSG00000185926	11	51465282	51566211	1	1	26021	0.89535	0.1853	OR4C46	0.591151	Anorexia
ENSG00000150244	11	54979658	55088595	38	4	26021	1.2011	0.11485	TRIM48	0.510283	Anorexia
ENSG00000181961	11	55060627	55161707	231	9	26021	1.4782	0.069672	OR4A16	0.43454	Anorexia
ENSG00000181958	11	55085360	55186394	265	7	26021	1.5515	0.060387	OR4A15	0.408518	Anorexia
ENSG00000181939	11	55271783	55372895	615	11	26021	1.5763	0.057478	OR4C15	0.406229	Anorexia
ENSG00000181935	11	55289604	55390536	565	12	26021	1.5557	0.059886	OR4C16	0.408518	Anorexia
ENSG00000172188	11	55320830	55421874	361	10	26021	1.5262	0.063478	OR4C11	0.416436	Anorexia
ENSG00000181927	11	55355834	55456772	191	5	26021	1.604	0.054356	OR4P4	0.39831	Anorexia
ENSG00000174982	11	55368380	55469315	164	6	26021	1.6244	0.052142	OR4S2	0.391922	Anorexia
ENSG00000181903	11	55382614	55483671	181	14	26021	1.9629	0.024828	OR4C6	0.300134	Anorexia
ENSG00000198877	11	55490914	55591858	608	13	26021	2.0792	0.018797	OR5D13	0.271498	Anorexia
ENSG00000186113	11	55513032	55613976	503	14	26021	2.1803	0.014618	OR5D14	0.248967	Anorexia
ENSG00000186117	11	55528854	55629952	318	15	26021	2.1142	0.017249	OR5L1	0.263658	Anorexia
ENSG00000186119	11	55537086	55638073	267	16	26021	2.1257	0.016765	OR5D18	0.260166	Anorexia
ENSG00000205030	11	55544695	55645630	271	14	26021	1.9743	0.024176	OR5L2	0.296215	Anorexia
ENSG00000205029	11	55556228	55657214	278	14	26021	1.872	0.030605	OR5D16	0.323255	Anorexia
ENSG00000124900	11	55600773	55709286	529	15	26021	1.1941	0.11621	TRIM51	0.511918	Anorexia
ENSG00000187612	11	55631126	55732058	607	9	26021	1.0129	0.15555	OR5W2	0.559591	Anorexia
ENSG00000167825	11	55652932	55753876	720	7	26021	0.93979	0.17366	OR5I1	0.578091	Anorexia
ENSG00000174970	11	55684975	55785990	739	10	26021	1.0232	0.1531	OR10AG1	0.557181	Anorexia
ENSG00000149133	11	55711157	55812101	780	8	26021	1.0416	0.1488	OR5F1	0.553879	Anorexia
ENSG00000181785	11	55747895	55848869	742	9	26021	1.1355	0.12807	OR5AS1	0.528848	Anorexia
ENSG00000172154	11	55810753	55911762	643	7	26021	1.0041	0.15767	OR8I2	0.561465	Anorexia
ENSG00000181767	11	55822519	55923457	598	8	26021	1.0216	0.15349	OR8H2	0.557293	Anorexia
ENSG00000181761	11	55839849	55940787	544	10	26021	0.94638	0.17198	OR8H3	0.576171	Anorexia
ENSG00000167822	11	55854247	55955194	487	12	26021	0.90059	0.1839	OR8J3	0.589468	Anorexia
ENSG00000181752	11	55876870	55977793	375	13	26021	0.73572	0.23095	OR8K5	0.634836	Anorexia
ENSG00000174957	11	55894094	55995032	294	12	26021	0.66092	0.25433	OR5J2	0.654817	Anorexia
ENSG00000181718	11	55949490	56050737	271	11	26021	0.60183	0.27365	OR5T2	0.668676	Anorexia
ENSG00000172489	11	55969676	56070698	294	12	26021	0.56644	0.28555	OR5T3	0.676501	Anorexia
ENSG00000181698	11	55993029	56094146	307	13	26021	0.59748	0.27509	OR5T1	0.669179	Anorexia
ENSG00000181693	11	56007529	56108566	319	13	26021	0.60706	0.2719	OR8H1	0.667109	Anorexia
ENSG00000181689	11	56035783	56136721	338	14	26021	0.63005	0.26433	OR8K3	0.662411	Anorexia
ENSG00000150261	11	56063421	56164507	363	16	26021	0.87031	0.19207	OR8K1	0.596341	Anorexia
ENSG00000172487	11	56077691	56178764	371	15	26021	1.1286	0.12954	OR8J1	0.530544	Anorexia
ENSG00000172199	11	56093100	56194029	382	15	26021	1.3144	0.094351	OR8U1	0.478148	Anorexia
ENSG00000174942	11	56134734	56235708	383	17	26021	1.2943	0.097776	OR5R1	0.483492	Anorexia
ENSG00000150269	11	56179945	56280877	381	17	26021	0.41499	0.33907	OR5M9	0.713469	Anorexia
ENSG00000174937	11	56186964	56288014	359	16	26021	0.072613	0.47106	OR5M3	0.789296	Anorexia
ENSG00000181371	11	56207825	56308871	345	17	26021	-0.37743	0.64707	OR5M8	0.858733	Anorexia
ENSG00000255223	11	56259746	56360757	427	19	26021	0.019178	0.49235	OR5M11	0.796885	Anorexia
ENSG00000254834	11	56294212	56395263	397	19	26021	0.1093	0.45648	OR5M10	0.784449	Anorexia
ENSG00000255012	11	56330031	56430978	317	18	26021	0.285	0.38782	OR5M1	0.742693	Anorexia
ENSG00000172464	11	56358942	56459947	302	19	26021	0.48317	0.31449	OR5AP2	0.696184	Anorexia
ENSG00000172459	11	56381138	56482163	309	20	26021	0.52085	0.30124	OR5AR1	0.685766	Anorexia
ENSG00000174914	11	56417864	56518781	370	24	26021	0.28554	0.38762	OR9G1	0.742693	Anorexia
ENSG00000172457	11	56460303	56561287	401	26	26021	0.30722	0.37934	OR9G4	0.738788	Anorexia
ENSG00000181273	11	56706347	56807342	391	15	26021	0.49946	0.30873	OR5AK2	0.691108	Anorexia
ENSG00000183908	11	56899221	57009191	255	19	26021	-0.18811	0.5746	LRRC55	0.830693	Anorexia
ENSG00000134817	11	56951051	57054709	279	22	26021	0.27982	0.38981	APLNR	0.744699	Anorexia
ENSG00000149115	11	57017112	57142426	337	21	26021	0.92015	0.17875	TNKS1BP1	0.584125	Anorexia
ENSG00000149136	11	57043459	57153351	266	20	26021	0.90552	0.1826	SSRP1	0.588182	Anorexia
ENSG00000109991	11	57055848	57188073	288	25	26021	1.0071	0.15695	P2RX3	0.560548	Anorexia
ENSG00000156575	11	57094242	57198623	211	27	26021	1.0695	0.14243	PRG3	0.546207	Anorexia
ENSG00000186652	11	57104267	57208130	205	27	26021	0.8896	0.18684	PRG2	0.591957	Anorexia
ENSG00000254979	11	57104838	57241532	243	33	26021	1.3968	0.081236	RP11-872D17.8	0.455659	Anorexia
ENSG00000134802	11	57124427	57245053	191	28	26021	1.5698	0.058233	SLC43A3	0.406229	Anorexia
ENSG00000186907	11	57178022	57295007	170	24	26021	2.0944	0.018111	RTN4RL2	0.269169	Anorexia
ENSG00000149150	11	57202007	57333259	221	27	26021	2.0183	0.021779	SLC43A1	0.284085	Anorexia
ENSG00000134809	11	57245936	57348276	196	21	26021	1.5787	0.057197	TIMM10	0.40562	Anorexia
ENSG00000214872	11	57258979	57368108	236	24	26021	1.5176	0.064564	SMTNL1	0.420364	Anorexia
ENSG00000156587	11	57269129	57385757	257	21	26021	1.9224	0.027277	UBE2L6	0.310142	Anorexia
ENSG00000149131	11	57314860	57432326	239	26	26021	2.8065	0.0025044	SERPING1	0.106811	Anorexia
ENSG00000166793	11	57362560	57467417	166	16	26021	3.2313	0.00061617	YPEL4	0.0462225	Anorexia
ENSG00000172409	11	57366465	57479340	175	17	26021	3.269	0.00053972	CLP1	0.0423279	Anorexia
ENSG00000156599	11	57385219	57518659	190	17	26021	3.4518	0.00027842	ZDHHC5	0.0296776	Anorexia
ENSG00000156603	11	57421186	57529693	156	14	26021	3.2905	0.00050008	MED19	0.0405286	Anorexia
ENSG00000213593	11	57430072	57558445	178	15	26021	3.3442	0.00041254	TMX2	0.0365869	Anorexia
ENSG00000254462	11	57430077	57609058	232	18	26021	3.4169	0.0003167	TMX2-CTNND1	0.0308238	Anorexia
ENSG00000211450	11	57458825	57560986	134	13	26021	3.4835	0.00024746	C11orf31	0.0273408	Anorexia
ENSG00000254732	11	57459635	57610715	189	15	26021	3.5011	0.00023169	RP11-691N7.6	0.02665	Anorexia
ENSG00000233436	11	57460986	57569253	142	13	26021	3.4831	0.00024778	BTBD18	0.0273408	Anorexia
ENSG00000198561	11	57470715	57637018	200	16	26021	3.3749	0.00036922	CTNND1	0.0339871	Anorexia
ENSG00000186509	11	57741353	57999088	930	30	26021	3.1556	0.00080095	OR9Q1	0.0522379	Anorexia
ENSG00000172381	11	57748402	57849403	437	20	26021	2.2355	0.012691	OR6Q1	0.238951	Anorexia
ENSG00000172377	11	57835972	57936916	320	21	26021	3.4919	0.00023976	OR9I1	0.0272479	Anorexia
ENSG00000186513	11	57907906	58008990	318	20	26021	2.6044	0.0046024	OR9Q2	0.147329	Anorexia
ENSG00000197887	11	57920674	58021653	332	19	26021	2.3805	0.0086457	OR1S2	0.202989	Anorexia
ENSG00000172774	11	57932217	58033195	350	18	26021	2.338	0.0096926	OR1S1	0.214707	Anorexia
ENSG00000180475	11	57945354	58046390	369	16	26021	2.2427	0.012457	OR10Q1	0.236696	Anorexia
ENSG00000172772	11	57984264	58085732	404	15	26021	2.0724	0.019115	OR10W1	0.272788	Anorexia
ENSG00000197786	11	58075597	58176542	337	11	26021	1.7832	0.037277	OR5B17	0.345956	Anorexia
ENSG00000172769	11	58119937	58220882	360	9	26021	1.0027	0.15801	OR5B3	0.562007	Anorexia
ENSG00000172365	11	58139738	58240786	377	12	26021	1.0341	0.15053	OR5B2	0.555358	Anorexia
ENSG00000172362	11	58156593	58257646	345	12	26021	0.89127	0.18639	OR5B12	0.591957	Anorexia
ENSG00000198283	11	58224648	58325578	164	13	26021	1.5735	0.057802	OR5B21	0.406229	Anorexia
ENSG00000110031	11	58244344	58395693	219	17	26021	1.7799	0.037542	LPXN	0.346551	Anorexia
ENSG00000186660	11	58296584	58438515	319	15	26021	2.1314	0.016529	ZFP91	0.258696	Anorexia
ENSG00000255073	11	58296645	58442112	333	15	26021	2.0172	0.021838	ZFP91-CNTF	0.2841	Anorexia
ENSG00000269570	11	58328589	58428759	228	12	26021	1.9412	0.026114	AP001350.1	0.306126	Anorexia
ENSG00000242689	11	58340146	58443198	261	12	26021	2.0389	0.020732	CNTF	0.279059	Anorexia
ENSG00000149124	11	58357899	58549447	552	23	26021	1.6321	0.051333	GLYAT	0.389388	Anorexia
ENSG00000156689	11	58551542	58721688	553	18	26021	0.62793	0.26503	GLYATL2	0.662416	Anorexia
ENSG00000166840	11	58622871	58861000	630	22	26021	0.08681	0.46541	GLYATL1	0.788554	Anorexia
ENSG00000224130	11	58622897	58726071	328	15	26021	0.74261	0.22886	AP001652.1	0.633242	Anorexia
ENSG00000189057	11	58824658	58944883	214	10	26021	0.19586	0.42236	FAM111B	0.763296	Anorexia
ENSG00000166801	11	58860221	58972512	197	11	26021	0.67156	0.25093	FAM111A	0.65292	Anorexia
ENSG00000110042	11	58888903	59026060	272	14	26021	1.0397	0.14924	DTX4	0.553944	Anorexia
ENSG00000197629	11	58925983	59030424	235	17	26021	1.1304	0.12915	MPEG1	0.530304	Anorexia
ENSG00000176495	11	59081885	59182921	238	7	26021	0.54384	0.29328	OR5AN1	0.681459	Anorexia
ENSG00000172324	11	59139416	59240449	263	8	26021	0.42991	0.33363	OR5A2	0.708295	Anorexia
ENSG00000172320	11	59160617	59261667	231	13	26021	0.22646	0.41042	OR5A1	0.755484	Anorexia
ENSG00000166884	11	59174411	59275464	223	15	26021	-0.026279	0.51048	OR4D6	0.803084	Anorexia
ENSG00000254466	11	59194846	59295869	206	15	26021	-0.28911	0.61375	OR4D10	0.846375	Anorexia
ENSG00000176200	11	59221049	59321984	173	17	26021	-0.18636	0.57392	OR4D11	0.830342	Anorexia
ENSG00000172742	11	59232386	59333330	156	15	26021	0.28484	0.38788	OR4D9	0.742693	Anorexia
ENSG00000110048	11	59291871	59433617	197	9	26021	1.4495	0.073602	OSBP	0.439581	Anorexia
ENSG00000166889	11	59354189	59486453	191	10	26021	1.7151	0.043164	PATL1	0.367956	Anorexia
ENSG00000172289	11	59430296	59531337	192	7	26021	1.575	0.057624	OR10V1	0.406229	Anorexia
ENSG00000166900	11	59430929	59623354	339	7	26021	1.5529	0.06022	STX3	0.408518	Anorexia
ENSG00000166902	11	59523608	59628345	165	7	26021	1.5004	0.06676	MRPL16	0.427043	Anorexia
ENSG00000134812	11	59546741	59662974	122	9	26021	1.6387	0.050638	GIF	0.387993	Anorexia
ENSG00000134827	11	59570273	59684048	83	12	26021	1.7263	0.042147	TCN1	0.363799	Anorexia
ENSG00000214788	11	59655928	59762807	97	14	26021	-0.0018968	0.50076	OOSP1	0.798884	Anorexia
ENSG00000149507	11	59757748	59865517	322	29	26021	-0.86543	0.8066	OOSP2	0.918831	Anorexia
ENSG00000149516	11	59774060	59888601	302	25	26021	-0.93398	0.82484	MS4A3	0.925943	Anorexia
ENSG00000149534	11	59805734	59913444	276	18	26021	-1.1244	0.86957	MS4A2	0.942307	Anorexia
ENSG00000110077	11	59889081	60002139	276	13	26021	-0.19688	0.57804	MS4A6A	0.832383	Anorexia
ENSG00000214787	11	59918726	60060561	354	17	26021	0.22228	0.41205	MS4A4E	0.755876	Anorexia
ENSG00000110079	11	59998014	60126445	411	20	26021	0.67401	0.25015	MS4A4A	0.652591	Anorexia
ENSG00000166926	11	60052304	60214069	540	25	26021	-0.11282	0.54491	MS4A6E	0.81752	Anorexia
ENSG00000166927	11	60095955	60213424	383	24	26021	-0.61042	0.72921	MS4A7	0.889443	Anorexia
ENSG00000166928	11	60096003	60235161	440	26	26021	-0.51591	0.69704	MS4A14	0.876694	Anorexia
ENSG00000166930	11	60147062	60272687	434	23	26021	-0.70393	0.75926	MS4A5	0.90085	Anorexia
ENSG00000156738	11	60173225	60288233	423	23	26021	-0.65829	0.74482	MS4A1	0.894501	Anorexia
ENSG00000071203	11	60210251	60324903	374	17	26021	-0.12057	0.54798	MS4A12	0.818284	Anorexia
ENSG00000204979	11	60232886	60360194	360	16	26021	0.15951	0.43663	MS4A13	0.772445	Anorexia
ENSG00000166959	11	60417047	60533284	104	8	26021	0.95737	0.16919	MS4A8	0.575009	Anorexia
ENSG00000214782	11	60446789	60561685	123	15	26021	1.0111	0.15598	MS4A18	0.559909	Anorexia
ENSG00000166961	11	60474426	60594205	217	29	26021	0.27486	0.39171	MS4A15	0.745663	Anorexia
ENSG00000172689	11	60502821	60618778	303	30	26021	0.40902	0.34126	MS4A10	0.714611	Anorexia
ENSG00000110104	11	60559544	60668554	346	30	26021	0.60517	0.27253	CCDC86	0.667683	Anorexia
ENSG00000183134	11	60568413	60673444	317	29	26021	0.68556	0.2465	PTGDR2	0.648057	Anorexia
ENSG00000149506	11	60585035	60693166	297	26	26021	0.82361	0.20508	ZP1	0.608877	Anorexia
ENSG00000110107	11	60608202	60724060	290	22	26021	0.88216	0.18885	PRPF19	0.594049	Anorexia
ENSG00000110108	11	60631346	60740915	238	23	26021	0.71579	0.23706	TMEM109	0.64044	Anorexia
ENSG00000006118	11	60641935	60754631	257	26	26021	0.62885	0.26473	TMEM132A	0.662416	Anorexia
ENSG00000110446	11	60654556	60770002	306	36	26021	0.6615	0.25414	SLC15A3	0.654817	Anorexia
ENSG00000013725	11	60689115	60837849	458	50	26021	0.50408	0.3071	CD6	0.690166	Anorexia
ENSG00000110448	11	60819867	60945324	313	26	26021	-0.22675	0.58969	CD5	0.83808	Anorexia
ENSG00000167987	11	60847728	60979089	275	15	26021	-0.62449	0.73385	VPS37C	0.890577	Anorexia
ENSG00000229859	11	60920779	61030570	88	7	26021	-0.56228	0.71304	PGA3	0.883346	Anorexia
ENSG00000229183	11	60939688	61068929	46	6	26021	-0.64372	0.74012	PGA4	0.893063	Anorexia
ENSG00000256713	11	60958514	61068920	14	6	26021	-0.74476	0.77179	PGA5	0.90663	Anorexia
ENSG00000167992	11	60975762	61112896	11	4	26021	-0.25302	0.59987	VWCE	0.842215	Anorexia
ENSG00000167986	11	61016923	61160068	16	3	26021	-0.41236	0.65996	DDB1	0.86358	Anorexia
ENSG00000149476	11	61050682	61170767	19	3	26021	-1.1145	0.86747	DAK	0.942076	Anorexia
ENSG00000162144	11	61066217	61179771	23	2	26021	-0.98912	0.8387	CYB561A3	0.932058	Anorexia
ENSG00000149483	11	61079473	61186981	25	3	26021	-0.94949	0.82881	TMEM138	0.927312	Anorexia
ENSG00000187049	11	61109159	61216335	46	3	26021	-0.51869	0.69801	TMEM216	0.877378	Anorexia
ENSG00000149532	11	61120121	61247503	75	3	26021	-0.18136	0.57196	CPSF7	0.829825	Anorexia
ENSG00000256591	11	61146692	61303294	193	17	26021	0.49384	0.31071	RP11-286N22.8	0.693353	Anorexia
ENSG00000167985	11	61147514	61265001	114	8	26021	0.16392	0.4349	SDHAF2	0.771216	Anorexia
ENSG00000162148	11	61198592	61308403	172	16	26021	0.62842	0.26486	PPP1R32	0.662416	Anorexia
ENSG00000204950	11	61226272	61328482	155	18	26021	0.88952	0.18686	LRRC10B	0.591957	Anorexia
ENSG00000011347	11	61232785	61398620	221	27	26021	0.76801	0.22124	SYT7	0.626845	Anorexia
ENSG00000134780	11	61397905	61564473	291	24	26021	-0.90707	0.81781	DAGLA	0.923456	Anorexia
ENSG00000124920	11	61470114	61605990	220	28	26021	0.3047	0.3803	MYRF	0.739247	Anorexia
ENSG00000134825	11	61485973	61610274	204	26	26021	0.54326	0.29348	TMEM258	0.681564	Anorexia
ENSG00000168496	11	61510109	61614716	175	22	26021	0.90081	0.18384	FEN1	0.589439	Anorexia
ENSG00000134824	11	61510452	61684826	338	29	26021	1.0483	0.14726	FADS2	0.552154	Anorexia
ENSG00000149485	11	61517099	61646790	258	20	26021	1.1901	0.117	FADS1	0.513152	Anorexia
ENSG00000221968	11	61590991	61709523	292	31	26021	1.8866	0.02961	FADS3	0.320027	Anorexia
ENSG00000167994	11	61614773	61737741	307	40	26021	1.8377	0.033052	RAB3IL1	0.332424	Anorexia
ENSG00000167995	11	61667293	61782987	334	38	26021	1.4358	0.075532	BEST1	0.443479	Anorexia
ENSG00000167996	11	61677190	61785132	321	32	26021	1.4065	0.079783	FTH1	0.45219	Anorexia
ENSG00000269089	11	61685453	61786755	314	33	26021	1.3655	0.086049	AP003733.1	0.46574	Anorexia
ENSG00000149503	11	61841445	61970635	472	25	26021	-0.054389	0.52169	INCENP	0.807006	Anorexia
ENSG00000168515	11	61907688	62011011	305	17	26021	0.065568	0.47386	SCGB1D1	0.789631	Anorexia
ENSG00000124939	11	61926140	62031408	296	21	26021	0.50395	0.30715	SCGB2A1	0.690194	Anorexia
ENSG00000124935	11	61959682	62062280	288	25	26021	1.7697	0.038393	SCGB1D2	0.350072	Anorexia
ENSG00000110484	11	61987627	62090628	301	22	26021	1.8434	0.032632	SCGB2A2	0.331012	Anorexia
ENSG00000197745	11	62013754	62116536	326	17	26021	1.6948	0.045059	SCGB1D4	0.373929	Anorexia
ENSG00000162174	11	62054920	62210882	516	25	26021	0.22254	0.41195	ASRGL1	0.755839	Anorexia
ENSG00000149021	11	62122575	62240667	322	32	26021	-0.18407	0.57302	SCGB1A1	0.830005	Anorexia
ENSG00000124942	11	62151016	62373707	424	45	26021	0.76564	0.22195	AHNAK	0.627423	Anorexia
ENSG00000254772	11	62277073	62392401	98	7	26021	0.69224	0.24439	EEF1G	0.646253	Anorexia
ENSG00000255508	11	62277075	62409003	115	9	26021	0.60741	0.27179	MIR3654	0.667109	Anorexia
ENSG00000149016	11	62292517	62409649	106	7	26021	0.48894	0.31244	TUT1	0.694755	Anorexia
ENSG00000149480	11	62310686	62419312	100	6	26021	0.073601	0.47066	MTA2	0.789174	Anorexia
ENSG00000149499	11	62319690	62430237	104	7	26021	-0.045367	0.51809	EML3	0.805438	Anorexia
ENSG00000149489	11	62329194	62432592	94	7	26021	-0.20455	0.58104	ROM1	0.834304	Anorexia
ENSG00000149541	11	62332768	62439647	101	7	26021	-0.1425	0.55666	B3GAT3	0.822872	Anorexia
ENSG00000089597	11	62342298	62464104	125	10	26021	-0.59666	0.72463	GANAB	0.888211	Anorexia
ENSG00000185085	11	62364320	62470774	126	10	26021	-0.80598	0.78987	INTS5	0.913436	Anorexia
ENSG00000255432	11	62367166	62482650	137	12	26021	-0.91483	0.81986	RP11-831H9.11	0.923943	Anorexia
ENSG00000162194	11	62380287	62489727	127	12	26021	-0.80764	0.79035	C11orf48	0.913523	Anorexia
ENSG00000214756	11	62382781	62485968	117	11	26021	-0.79499	0.78669	METTL12	0.912739	Anorexia
ENSG00000204922	11	62387745	62491159	121	12	26021	-0.7781	0.78174	C11orf83	0.910459	Anorexia
ENSG00000162191	11	62393970	62496567	126	12	26021	-0.80224	0.78879	UBXN1	0.913333	Anorexia
ENSG00000177363	11	62403874	62507371	131	11	26021	-0.86821	0.80736	LRRN4CL	0.919146	Anorexia
ENSG00000168000	11	62407747	62527317	149	11	26021	-0.86856	0.80746	BSCL2	0.919149	Anorexia
ENSG00000234857	11	62407747	62544856	174	15	26021	-0.96412	0.83251	HNRNPUL2-BSCL2	0.929174	Anorexia
ENSG00000162188	11	62425130	62526673	133	10	26021	-0.72999	0.7673	GNG3	0.904251	Anorexia
ENSG00000214753	11	62430102	62544821	153	13	26021	-0.87494	0.8092	HNRNPUL2	0.920159	Anorexia
ENSG00000162222	11	62445541	62557765	151	13	26021	-1.1933	0.88362	TTC9C	0.948907	Anorexia
ENSG00000185670	11	62465791	62571660	129	14	26021	-1.0837	0.86075	ZBTB3	0.939455	Anorexia
ENSG00000168002	11	62479016	62584182	134	16	26021	-1.3585	0.91285	POLR2G	0.960365	Anorexia
ENSG00000162227	11	62488775	62604814	154	15	26021	-1.8408	0.96717	TAF6L	0.983742	Anorexia
ENSG00000168569	11	62489101	62609493	171	15	26021	-1.5963	0.94479	TMEM223	0.973938	Anorexia
ENSG00000185475	11	62504887	62607877	136	13	26021	-1.9379	0.97368	TMEM179B	0.98661	Anorexia
ENSG00000162231	11	62509595	62623774	171	12	26021	-1.7013	0.95555	NXF1	0.978545	Anorexia
ENSG00000162236	11	62524369	62649560	175	11	26021	-1.1593	0.87683	STX5	0.945371	Anorexia
ENSG00000133316	11	62549814	62659281	152	9	26021	-0.99958	0.84124	WDR74	0.932853	Anorexia
ENSG00000168003	11	62573518	62706352	221	21	26021	-1.0345	0.84954	SLC3A2	0.93545	Anorexia
ENSG00000168539	11	62626151	62739279	189	28	26021	-1.0705	0.85781	CHRM1	0.938296	Anorexia
ENSG00000197901	11	62653857	62802455	281	29	26021	-1.2715	0.89822	SLC22A6	0.953941	Anorexia
ENSG00000149452	11	62706626	62833311	299	36	26021	-2.0429	0.97947	SLC22A8	0.988385	Anorexia
ENSG00000197658	11	62797412	62961693	628	19	26021	-0.86503	0.80649	SLC22A24	0.918831	Anorexia
ENSG00000184999	11	62855339	63187190	944	25	26021	-0.023817	0.5095	SLC22A10	0.802454	Anorexia
ENSG00000196600	11	62881248	63047124	493	19	26021	-0.42212	0.66353	SLC22A25	0.86478	Anorexia
ENSG00000149742	11	63087261	63227766	396	20	26021	1.0764	0.14088	SLC22A9	0.545109	Anorexia
ENSG00000168004	11	63178876	63308666	262	16	26021	1.0206	0.15373	HRASLS5	0.55744	Anorexia
ENSG00000133317	11	63223556	63334246	100	14	26021	0.49995	0.30856	LGALS12	0.691	Anorexia
ENSG00000133321	11	63254281	63363934	74	12	26021	0.89711	0.18483	RARRES3	0.590653	Anorexia
ENSG00000133328	11	63270242	63380855	82	13	26021	0.78302	0.21681	HRASLS2	0.623739	Anorexia
ENSG00000176485	11	63290667	63434355	116	12	26021	0.42353	0.33595	PLA2G16	0.710322	Anorexia
ENSG00000184743	11	63341559	63489393	121	7	26021	-0.25244	0.59965	ATL3	0.842215	Anorexia
ENSG00000133318	11	63398918	63577363	196	6	26021	0.11066	0.45594	RTN3	0.78444	Anorexia
ENSG00000168005	11	63530860	63645190	184	16	26021	0.33379	0.36927	C11orf84	0.734015	Anorexia
ENSG00000072518	11	63556400	63728491	229	17	26021	0.53359	0.29681	MARK2	0.682858	Anorexia
ENSG00000167771	11	63628693	63734316	127	8	26021	0.48263	0.31468	RCOR2	0.696258	Anorexia
ENSG00000110583	11	63656431	63774800	160	8	26021	0.27214	0.39276	NAA40	0.745982	Anorexia
ENSG00000176340	11	63692079	63794015	172	9	26021	0.12151	0.45164	COX8A	0.782444	Anorexia
ENSG00000256100	11	63692092	63805818	183	11	26021	0.1319	0.44753	AP000721.4	0.780166	Anorexia
ENSG00000167770	11	63703325	63819283	193	13	26021	0.20997	0.41685	OTUB1	0.759779	Anorexia
ENSG00000133315	11	63716030	63983578	536	40	26021	2.0156	0.021919	MACROD1	0.284542	Anorexia
ENSG00000126500	11	63820660	63936645	264	26	26021	2.1039	0.017692	FLRT1	0.266655	Anorexia
ENSG00000168439	11	63902744	64022015	241	24	26021	2.1669	0.015122	STIP1	0.251534	Anorexia
ENSG00000149781	11	63924150	64041354	223	24	26021	2.1413	0.016126	FERMT3	0.257711	Anorexia
ENSG00000149743	11	63941271	64043726	190	23	26021	2.1391	0.016213	TRPT1	0.257711	Anorexia
ENSG00000149761	11	63943413	64048158	192	24	26021	2.1185	0.017065	NUDT22	0.26254	Anorexia
ENSG00000110011	11	63947750	64051758	184	24	26021	2.1107	0.017401	DNAJC4	0.264431	Anorexia
ENSG00000173511	11	63952010	64056259	174	23	26021	2.1225	0.016899	VEGFB	0.261	Anorexia
ENSG00000173486	11	63958475	64061604	162	23	26021	2.1433	0.016043	FKBP2	0.257711	Anorexia
ENSG00000173457	11	63961956	64064413	156	23	26021	2.1001	0.01786	PPP1R14B	0.267695	Anorexia
ENSG00000149782	11	63968995	64086622	161	24	26021	1.9482	0.025696	PLCB3	0.304314	Anorexia
ENSG00000002330	11	63987302	64102176	154	23	26021	1.6191	0.052712	BAD	0.393501	Anorexia
ENSG00000173264	11	63987534	64106972	162	23	26021	1.5773	0.057358	GPR137	0.40594	Anorexia
ENSG00000182450	11	64008774	64117503	144	20	26021	1.0439	0.14826	KCNK4	0.553141	Anorexia
ENSG00000219435	11	64017863	64122242	136	19	26021	0.72674	0.23369	TEX40	0.63683	Anorexia
ENSG00000173153	11	64023044	64134215	157	19	26021	0.63819	0.26168	ESRRA	0.661614	Anorexia
ENSG00000173113	11	64033932	64135556	141	17	26021	0.61125	0.27052	TRMT112	0.666739	Anorexia
ENSG00000126432	11	64035560	64139283	148	17	26021	0.57203	0.28365	PRDX5	0.675295	Anorexia
ENSG00000168071	11	64057695	64175006	216	23	26021	1.4543	0.072936	CCDC88B	0.438055	Anorexia
ENSG00000162302	11	64076620	64189687	218	22	26021	1.6423	0.050264	RPS6KA4	0.387159	Anorexia
ENSG00000181908	11	64166546	64269126	164	14	26021	1.8806	0.030012	AP003774.4	0.32169	Anorexia
ENSG00000168065	11	64273098	64390347	175	18	26021	1.4229	0.077389	SLC22A11	0.447443	Anorexia
ENSG00000197891	11	64308113	64419820	149	14	26021	1.5244	0.063705	SLC22A12	0.417041	Anorexia
ENSG00000110076	11	64323646	64540660	242	16	26021	0.97624	0.16447	NRXN2	0.569301	Anorexia
ENSG00000068831	11	64444383	64562928	108	8	26021	0.061051	0.47566	RASGRP2	0.790329	Anorexia
ENSG00000068976	11	64463861	64577769	99	7	26021	0.047685	0.48098	PYGM	0.791493	Anorexia
ENSG00000168066	11	64482078	64596258	86	5	26021	0.44716	0.32738	SF1	0.704701	Anorexia
ENSG00000168067	11	64506290	64620713	110	11	26021	1.3931	0.081796	MAP4K2	0.456724	Anorexia
ENSG00000133895	11	64520982	64628766	109	14	26021	1.3557	0.087598	MEN1	0.467195	Anorexia
ENSG00000171219	11	64540859	64662041	143	17	26021	1.2225	0.11076	CDC42BPG	0.502898	Anorexia
ENSG00000110047	11	64569114	64705768	197	18	26021	0.81317	0.20806	EHD1	0.612864	Anorexia
ENSG00000110046	11	64612007	64734722	221	16	26021	0.08269	0.46705	ATG2A	0.788705	Anorexia
ENSG00000068971	11	64635025	64751945	218	15	26021	-0.049089	0.51958	PPP2R5B	0.8061	Anorexia
ENSG00000149735	11	64651943	64753360	206	13	26021	-0.095535	0.53806	GPHA2	0.813498	Anorexia
ENSG00000168070	11	64654989	64789557	270	14	26021	-0.19166	0.576	C11orf85	0.83145	Anorexia
ENSG00000168062	11	64705415	64814517	260	20	26021	-0.3478	0.63601	BATF2	0.855723	Anorexia
ENSG00000213465	11	64731585	64839656	255	24	26021	-0.39141	0.65225	ARL2	0.860134	Anorexia
ENSG00000273003	11	64731654	64858042	285	26	26021	-0.40731	0.65811	RP11-399J13.3	0.862433	Anorexia
ENSG00000110025	11	64744880	64858044	241	31	26021	-0.44954	0.67348	SNX15	0.868734	Anorexia
ENSG00000168061	11	64758373	64862300	224	28	26021	-0.50509	0.69325	SAC3D1	0.874988	Anorexia
ENSG00000168060	11	64762290	64876021	235	29	26021	-0.56954	0.7155	NAALADL1	0.884253	Anorexia
ENSG00000146670	11	64783772	64901636	223	25	26021	-0.52308	0.69954	CDCA5	0.878141	Anorexia
ENSG00000162300	11	64801695	64905870	181	23	26021	-0.44032	0.67015	ZFPL1	0.867436	Anorexia
ENSG00000187066	11	64802451	64906847	181	23	26021	-0.46445	0.67884	TMEM262	0.869592	Anorexia
ENSG00000149823	11	64806796	64929332	207	27	26021	-0.63031	0.73575	VPS51	0.891243	Anorexia
ENSG00000149809	11	64829317	64933856	167	25	26021	-0.68336	0.75281	TM7SF2	0.897405	Anorexia
ENSG00000174276	11	64833875	64935170	157	24	26021	-0.68036	0.75186	ZNHIT2	0.897165	Anorexia
ENSG00000149806	11	64838100	64939945	156	24	26021	-0.77715	0.78147	FAU	0.910403	Anorexia
ENSG00000162298	11	64839252	64952004	173	26	26021	-0.65202	0.7428	SYVN1	0.893748	Anorexia
ENSG00000149792	11	64839655	64944843	158	24	26021	-0.65306	0.74314	MRPL49	0.893954	Anorexia
ENSG00000204710	11	64887625	64990715	176	25	26021	0.14013	0.44428	SPDYC	0.777142	Anorexia
ENSG00000254614	11	64895077	64999305	183	25	26021	0.14251	0.44334	AP003068.23	0.77607	Anorexia
ENSG00000014216	11	64898037	65029477	232	27	26021	0.096376	0.46161	CAPN1	0.786507	Anorexia
ENSG00000014138	11	64979233	65123060	197	19	26021	0.025948	0.48965	POLA2	0.795361	Anorexia
ENSG00000149798	11	65032289	65139900	125	18	26021	-0.45907	0.67691	CDC42EP2	0.869337	Anorexia
ENSG00000133884	11	65051225	65170720	138	24	26021	-0.48466	0.68604	DPF2	0.872678	Anorexia
ENSG00000173825	11	65072238	65175084	132	24	26021	-0.33876	0.63261	TIGD3	0.854237	Anorexia
ENSG00000162241	11	65092663	65201172	125	22	26021	-0.22815	0.59024	SLC25A45	0.838297	Anorexia
ENSG00000126391	11	65104070	65230996	171	24	26021	0.24355	0.40379	FRMD8	0.752729	Anorexia
ENSG00000173727	11	65172728	65284028	173	12	26021	0.16739	0.43353	AP000769.1	0.770599	Anorexia
ENSG00000142186	11	65242548	65356175	151	16	26021	-0.76974	0.77927	SCYL1	0.909049	Anorexia
ENSG00000168056	11	65256276	65376401	146	20	26021	-1.741	0.95916	LTBP3	0.980069	Anorexia
ENSG00000173465	11	65287901	65391413	138	21	26021	-1.3106	0.90501	SSSCA1	0.956677	Anorexia
ENSG00000176973	11	65289820	65391669	138	21	26021	-1.3106	0.90501	FAM89B	0.956677	Anorexia
ENSG00000173442	11	65293509	65410121	162	24	26021	-0.59444	0.72389	EHBP1L1	0.888005	Anorexia
ENSG00000269018	11	65308665	65409947	145	22	26021	-0.39606	0.65397	AP001362.1	0.861325	Anorexia
ENSG00000173338	11	65310326	65413467	149	23	26021	-0.29523	0.61609	KCNK7	0.847529	Anorexia
ENSG00000173327	11	65315226	65432853	163	24	26021	-0.084949	0.53385	MAP3K11	0.811673	Anorexia
ENSG00000197136	11	65333244	65454910	190	24	26021	0.43523	0.3317	PCNXL3	0.707304	Anorexia
ENSG00000213445	11	65355568	65468401	193	19	26021	0.7381	0.23023	SIPA1	0.634756	Anorexia
ENSG00000173039	11	65371067	65480565	193	17	26021	1.1188	0.13162	RELA	0.532413	Anorexia
ENSG00000172977	11	65429467	65537075	250	18	26021	1.1146	0.13251	KAT5	0.533352	Anorexia
ENSG00000172922	11	65432367	65538418	248	18	26021	1.1082	0.13389	RNASEH2C	0.536097	Anorexia
ENSG00000254470	11	65493364	65598273	244	24	26021	0.11016	0.45614	AP5B1	0.78444	Anorexia
ENSG00000172818	11	65504493	65614690	234	26	26021	0.046464	0.48147	OVOL1	0.791493	Anorexia
ENSG00000172757	11	65540493	65679497	302	23	26021	0.1274	0.44931	CFL1	0.781278	Anorexia
ENSG00000172803	11	65551112	65674367	278	22	26021	0.17134	0.43198	SNX32	0.769471	Anorexia
ENSG00000172732	11	65574597	65685124	232	23	26021	0.31174	0.37762	MUS81	0.73781	Anorexia
ENSG00000172638	11	65583912	65691063	204	23	26021	0.25698	0.3986	EFEMP2	0.749775	Anorexia
ENSG00000172543	11	65597280	65701212	181	22	26021	0.27438	0.39189	CTSW	0.745753	Anorexia
ENSG00000172500	11	65601212	65706010	182	22	26021	0.21534	0.41475	FIBP	0.758045	Anorexia
ENSG00000175602	11	65607875	65709105	169	20	26021	0.24053	0.40496	CCDC85B	0.753725	Anorexia
ENSG00000175592	11	65609520	65718044	178	21	26021	0.16849	0.4331	FOSL1	0.770222	Anorexia
ENSG00000175573	11	65634279	65736588	171	19	26021	0.02814	0.48878	C11orf68	0.794939	Anorexia
ENSG00000175550	11	65636728	65739032	170	19	26021	-0.0015296	0.50061	DRAP1	0.798884	Anorexia
ENSG00000175467	11	65679160	65797299	269	17	26021	-0.82168	0.79437	SART1	0.914429	Anorexia
ENSG00000175376	11	65714016	65819647	276	18	26021	-0.23519	0.59297	EIF1AD	0.839821	Anorexia
ENSG00000175334	11	65719550	65821620	272	19	26021	-0.1978	0.5784	BANF1	0.832698	Anorexia
ENSG00000175315	11	65729312	65830976	274	19	26021	-0.090086	0.53589	CST6	0.812547	Anorexia
ENSG00000175294	11	65734223	65843988	278	20	26021	0.12963	0.44843	CATSPER1	0.78064	Anorexia
ENSG00000175229	11	65759423	65866651	246	25	26021	0.6371	0.26203	GAL3ST3	0.661614	Anorexia
ENSG00000087365	11	65768200	65886779	254	17	26021	0.80973	0.20905	SF3B2	0.614364	Anorexia
ENSG00000255038	11	65784748	65887090	200	17	26021	1.1479	0.12551	RP11-1167A19.2	0.525144	Anorexia
ENSG00000175115	11	65787834	66062218	457	19	26021	1.262	0.10347	PACS1	0.492787	Anorexia
ENSG00000174996	11	65974765	66085331	171	24	26021	1.3677	0.085704	KLC2	0.465002	Anorexia
ENSG00000174903	11	65986004	66094963	172	26	26021	1.483	0.069033	RAB1B	0.433834	Anorexia
ENSG00000174871	11	65995661	66102772	170	27	26021	1.6194	0.05268	CNIH2	0.393501	Anorexia
ENSG00000174851	11	66002051	66106641	169	27	26021	1.6588	0.048579	YIF1A	0.382565	Anorexia
ENSG00000179292	11	66009341	66114135	168	27	26021	1.5876	0.056186	TMEM151A	0.402442	Anorexia
ENSG00000174807	11	66031958	66134515	178	23	26021	1.3484	0.088757	CD248	0.46881	Anorexia
ENSG00000174791	11	66047713	66154311	183	20	26021	1.2254	0.11021	RIN1	0.501965	Anorexia
ENSG00000174744	11	66054804	66162596	204	18	26021	1.0969	0.13634	BRMS1	0.540208	Anorexia
ENSG00000174684	11	66062843	66165163	196	16	26021	1.0222	0.15334	B3GNT1	0.557233	Anorexia
ENSG00000255468	11	66065421	66182275	218	16	26021	0.90428	0.18292	RP11-867G23.8	0.588446	Anorexia
ENSG00000174669	11	66079992	66189685	202	15	26021	0.8379	0.20104	SLC29A2	0.605625	Anorexia
ENSG00000174576	11	66138475	66244178	162	19	26021	1.2371	0.10803	NPAS4	0.499557	Anorexia
ENSG00000174547	11	66152546	66284209	212	19	26021	1.8998	0.028732	MRPL11	0.316669	Anorexia
ENSG00000174516	11	66184216	66294808	162	11	26021	2.1229	0.016881	PELI3	0.261	Anorexia
ENSG00000254986	11	66197484	66327130	208	13	26021	2.1014	0.017805	DPP3	0.267554	Anorexia
ENSG00000256349	11	66226550	66351084	227	13	26021	2.0986	0.017927	CTD-3074O7.11	0.267765	Anorexia
ENSG00000174483	11	66228077	66351098	227	13	26021	2.1032	0.017726	BBS1	0.26679	Anorexia
ENSG00000174165	11	66238108	66363709	231	14	26021	2.1322	0.016495	ZDHHC24	0.258696	Anorexia
ENSG00000174080	11	66280934	66386312	179	16	26021	2.1037	0.017703	CTSF	0.266655	Anorexia
ENSG00000182791	11	66307640	66410554	150	18	26021	1.9486	0.025674	CCDC87	0.304314	Anorexia
ENSG00000173992	11	66310292	66423490	155	18	26021	1.873	0.030537	CCS	0.323255	Anorexia
ENSG00000239306	11	66334053	66444818	127	17	26021	2.0242	0.021473	RBM14	0.28318	Anorexia
ENSG00000248643	11	66334097	66463940	145	19	26021	1.956	0.02523	RBM14-RBM4	0.302298	Anorexia
ENSG00000173933	11	66334097	66484153	155	20	26021	1.9475	0.025738	RBM4	0.304314	Anorexia
ENSG00000173914	11	66382469	66495392	90	17	26021	1.8078	0.035318	RBM4B	0.339765	Anorexia
ENSG00000173898	11	66402719	66546697	107	21	26021	2.1535	0.01564	SPTBN2	0.255262	Anorexia
ENSG00000173715	11	66461922	66660987	194	22	26021	1.7741	0.038023	C11orf80	0.348795	Anorexia
ENSG00000173653	11	66560306	66664017	138	15	26021	1.4157	0.078431	RCE1	0.449982	Anorexia
ENSG00000173599	11	66565704	66775847	271	24	26021	1.6977	0.044785	PC	0.373209	Anorexia
ENSG00000173621	11	66574118	66677946	154	17	26021	1.1581	0.12342	LRFN4	0.522272	Anorexia
ENSG00000173237	11	66692748	66794475	100	20	26021	2.1125	0.017322	C11orf86	0.264272	Anorexia
ENSG00000173227	11	66724249	66868334	151	34	26021	1.2631	0.10327	SYT12	0.492787	Anorexia
ENSG00000173156	11	66774289	66889484	121	27	26021	0.20968	0.41696	RHOD	0.759779	Anorexia
ENSG00000173120	11	66836740	67075558	215	18	26021	-0.55139	0.70932	KDM2A	0.881975	Anorexia
ENSG00000179038	11	66913391	67014638	76	10	26021	-0.35316	0.63802	AP001885.1	0.85653	Anorexia
ENSG00000173020	11	66983881	67104027	131	13	26021	-0.72372	0.76538	ADRBK1	0.903813	Anorexia
ENSG00000172932	11	67006018	67119956	113	12	26021	-0.86514	0.80652	ANKRD13D	0.918831	Anorexia
ENSG00000172830	11	67020919	67130078	113	11	26021	-0.93855	0.82602	SSH3	0.926452	Anorexia
ENSG00000175482	11	67068248	67174443	124	10	26021	-0.83661	0.79859	POLD4	0.916611	Anorexia
ENSG00000175505	11	67081639	67191648	136	11	26021	-1.0797	0.85985	CLCF1	0.939067	Anorexia
ENSG00000172613	11	67109176	67215881	125	13	26021	-0.33444	0.63098	RAD9A	0.853021	Anorexia
ENSG00000172531	11	67115654	67238654	147	16	26021	-0.15656	0.5622	PPP1CA	0.824893	Anorexia
ENSG00000175463	11	67121386	67227560	135	14	26021	-0.21595	0.58549	TBC1D10C	0.836181	Anorexia
ENSG00000172508	11	67132439	67243078	135	16	26021	-0.044349	0.51769	CARNS1	0.805149	Anorexia
ENSG00000175634	11	67145931	67252872	124	15	26021	0.2061	0.41836	RPS6KB2	0.760469	Anorexia
ENSG00000213402	11	67152981	67255538	122	14	26021	0.32408	0.37294	PTPRCAP	0.735762	Anorexia
ENSG00000172725	11	67155519	67261292	123	14	26021	0.36304	0.35829	CORO1B	0.72578	Anorexia
ENSG00000175514	11	67168772	67270200	112	13	26021	0.53309	0.29699	GPR152	0.682858	Anorexia
ENSG00000175544	11	67169877	67276699	114	14	26021	0.59209	0.2769	CABP4	0.67073	Anorexia
ENSG00000172663	11	67181824	67286743	110	13	26021	0.91557	0.17995	TMEM134	0.584569	Anorexia
ENSG00000110711	11	67200512	67308574	113	13	26021	1.0991	0.13586	AIP	0.539286	Anorexia
ENSG00000110697	11	67209239	67323734	126	14	26021	1.0509	0.14666	PITPNM1	0.552137	Anorexia
ENSG00000167797	11	67223968	67326120	114	13	26021	1.0901	0.13783	CDK2AP2	0.541813	Anorexia
ENSG00000167791	11	67236383	67340899	142	13	26021	0.95992	0.16855	CABP2	0.574548	Anorexia
ENSG00000084207	11	67301066	67404131	258	11	26021	-0.2639	0.60407	GSTP1	0.842954	Anorexia
ENSG00000184224	11	67320351	67424177	280	16	26021	-0.67835	0.75123	C11orf72	0.897138	Anorexia
ENSG00000167792	11	67324323	67430006	277	16	26021	-0.74736	0.77258	NDUFV1	0.906734	Anorexia
ENSG00000167799	11	67345409	67447401	259	16	26021	-1.888	0.97048	NUDT8	0.985381	Anorexia
ENSG00000167800	11	67348774	67457031	254	16	26021	-2.0815	0.98131	TBX10	0.989128	Anorexia
ENSG00000132744	11	67360026	67468130	235	22	26021	-1.9362	0.97358	ACY3	0.98661	Anorexia
ENSG00000132746	11	67379633	67498671	279	22	26021	-0.15765	0.56263	ALDH3B2	0.825071	Anorexia
ENSG00000110057	11	67708575	67822452	237	18	26021	0.55905	0.28806	UNC93B1	0.678679	Anorexia
ENSG00000006534	11	67726048	67846744	239	20	26021	0.55502	0.28944	ALDH3B1	0.679693	Anorexia
ENSG00000110717	11	67748084	67854111	170	20	26021	0.2957	0.38373	NDUFS8	0.740755	Anorexia
ENSG00000110719	11	67756483	67868362	161	19	26021	-0.10715	0.54266	TCIRG1	0.815968	Anorexia
ENSG00000110721	11	67770326	67938911	241	21	26021	-0.79589	0.78695	CHKA	0.912818	Anorexia
ENSG00000110066	11	67872330	68031295	246	25	26021	-1.3781	0.91591	SUV420H1	0.96141	Anorexia
ENSG00000171067	11	67978803	68089469	207	25	26021	-1.9479	0.97429	C11orf24	0.986827	Anorexia
ENSG00000162337	11	68030077	68266743	500	36	26021	-0.56515	0.71402	LRP5	0.88369	Anorexia
ENSG00000110075	11	68178186	68432802	647	21	26021	0.65121	0.25746	PPP6R3	0.658891	Anorexia
ENSG00000069482	11	68401247	68508643	284	18	26021	0.32323	0.37326	GAL	0.735954	Anorexia
ENSG00000132749	11	68424908	68569032	245	21	26021	-0.2663	0.605	MTL5	0.843075	Anorexia
ENSG00000110090	11	68472088	68661878	365	26	26021	-0.68302	0.7527	CPT1A	0.897405	Anorexia
ENSG00000197345	11	68608744	68721303	298	12	26021	-0.65632	0.74419	MRPL21	0.894343	Anorexia
ENSG00000132740	11	68621310	68758070	381	16	26021	-0.88595	0.81218	IGHMBP2	0.920723	Anorexia
ENSG00000172938	11	68697490	68798455	302	18	26021	-1.0033	0.84214	MRGPRD	0.933041	Anorexia
ENSG00000172935	11	68721863	68830877	251	27	26021	-0.16064	0.56381	MRGPRF	0.82542	Anorexia
ENSG00000162341	11	68766365	68908072	359	23	26021	1.5553	0.059941	TPCN2	0.408518	Anorexia
ENSG00000172927	11	69011605	69232494	460	50	26021	0.95492	0.16981	MYEOV	0.575108	Anorexia
ENSG00000110092	11	69405855	69519242	173	17	26021	0.97794	0.16405	CCND1	0.568781	Anorexia
ENSG00000149716	11	69417844	69540184	186	28	26021	1.4448	0.074262	ORAOV1	0.440501	Anorexia
ENSG00000162344	11	69463000	69569410	167	25	26021	2.1194	0.01703	FGF19	0.262348	Anorexia
ENSG00000268351	11	69537254	69637718	332	33	26021	0.91473	0.18017	AP001888.1	0.584818	Anorexia
ENSG00000075388	11	69537797	69640171	336	32	26021	0.87087	0.19191	FGF4	0.596274	Anorexia
ENSG00000186895	11	69574992	69683792	401	32	26021	-0.22364	0.58848	FGF3	0.837867	Anorexia
ENSG00000131620	11	69874408	70085634	727	65	26021	0.1054	0.45803	ANO1	0.784987	Anorexia
ENSG00000168040	11	69999269	70103496	265	23	26021	0.6322	0.26363	FADD	0.662143	Anorexia
ENSG00000131626	11	70066806	70280509	380	13	26021	-0.94576	0.82787	PPFIA1	0.926863	Anorexia
ENSG00000085733	11	70194510	70332690	203	15	26021	-0.90412	0.81703	CTTN	0.923111	Anorexia
ENSG00000162105	11	70263961	71013623	1992	142	26021	0.39355	0.34696	SHANK2	0.719416	Anorexia
ENSG00000172893	11	71089239	71213914	433	25	26021	-0.31562	0.62385	DHCR7	0.850356	Anorexia
ENSG00000172890	11	71114155	71285153	590	25	26021	-1.8093	0.9648	NADSYN1	0.982557	Anorexia
ENSG00000244411	11	71188313	71289210	383	26	26021	-2.1203	0.98301	KRTAP5-7	0.989842	Anorexia
ENSG00000241233	11	71199071	71300253	364	26	26021	-1.7478	0.95975	KRTAP5-8	0.980202	Anorexia
ENSG00000254997	11	71209466	71310653	373	27	26021	-1.0471	0.85248	KRTAP5-9	0.93606	Anorexia
ENSG00000204572	11	71226609	71329980	318	19	26021	-0.70898	0.76083	KRTAP5-10	0.900984	Anorexia
ENSG00000204571	11	71242901	71364399	287	16	26021	-0.56283	0.71323	KRTAP5-11	0.883346	Anorexia
ENSG00000187811	11	71242956	71368487	287	16	26021	-0.56283	0.71323	AP000867.1	0.883346	Anorexia
ENSG00000158483	11	71448556	71562282	41	1	26021	-1.6848	0.95399	FAM86C1	0.977845	Anorexia
ENSG00000184276	11	71494246	71598756	115	3	26021	-1.6351	0.94898	DEFB108B	0.975713	Anorexia
ENSG00000254469	11	71526555	71689700	393	5	26021	-1.6754	0.95307	RP11-849H4.2	0.977282	Anorexia
ENSG00000137522	11	71589747	71758643	437	8	26021	-1.8907	0.97067	RNF121	0.985468	Anorexia
ENSG00000137496	11	71659587	71766761	212	8	26021	-1.9557	0.97475	IL18BP	0.986918	Anorexia
ENSG00000137497	11	71663910	71841739	359	7	26021	-2.0348	0.97906	NUMA1	0.988385	Anorexia
ENSG00000184154	11	71741382	71871828	278	12	26021	0.65224	0.25712	LRTOMT	0.658478	Anorexia
ENSG00000149357	11	71746941	71864433	254	12	26021	0.53866	0.29506	LAMTOR1	0.682504	Anorexia
ENSG00000110200	11	71767424	71873826	243	13	26021	0.69774	0.24267	ANAPC15	0.645781	Anorexia
ENSG00000110203	11	71775915	71900936	243	16	26021	0.95109	0.17078	FOLR3	0.575571	Anorexia
ENSG00000110195	11	71850602	71957345	189	22	26021	1.872	0.030603	FOLR1	0.323255	Anorexia
ENSG00000165457	11	71877645	71982994	178	23	26021	1.2921	0.098158	FOLR2	0.483731	Anorexia
ENSG00000165458	11	71884745	72000149	207	24	26021	0.89421	0.18561	INPPL1	0.591151	Anorexia
ENSG00000165462	11	71900121	72006708	197	23	26021	0.73713	0.23052	PHOX2A	0.634836	Anorexia
ENSG00000162129	11	71953469	72195692	417	21	26021	-1.1914	0.88325	CLPB	0.948789	Anorexia
ENSG00000186642	11	72237185	72435635	556	48	26021	-1.4261	0.92308	PDE2A	0.965029	Anorexia
ENSG00000186635	11	72346114	72554644	448	32	26021	0.71229	0.23814	ARAP1	0.64145	Anorexia
ENSG00000214530	11	72415774	72554726	260	16	26021	1.3892	0.082385	STARD10	0.457368	Anorexia
ENSG00000168010	11	72475353	72604719	165	18	26021	2.065	0.01946	ATG16L2	0.274526	Anorexia
ENSG00000137478	11	72497790	72903306	373	33	26021	1.9846	0.023593	FCHSD2	0.293621	Anorexia
ENSG00000175591	11	72879343	72997397	197	32	26021	-0.12406	0.54937	P2RY2	0.818515	Anorexia
ENSG00000171631	11	72925550	73059662	205	19	26021	-0.9922	0.83945	P2RY6	0.932161	Anorexia
ENSG00000110237	11	72969334	73130136	248	15	26021	-0.89903	0.81568	ARHGEF17	0.92231	Anorexia
ENSG00000054967	11	73037309	73158519	167	10	26021	-0.49194	0.68862	RELT	0.873072	Anorexia
ENSG00000054965	11	73061532	73359234	372	21	26021	0.19648	0.42212	FAM168A	0.763296	Anorexia
ENSG00000021300	11	73307223	73423864	253	22	26021	1.2215	0.11095	PLEKHB1	0.502964	Anorexia
ENSG00000175582	11	73336683	73522182	449	23	26021	1.0034	0.15783	RAB6A	0.561472	Anorexia
ENSG00000175581	11	73448361	73626178	513	19	26021	0.92488	0.17751	MRPL48	0.582664	Anorexia
ENSG00000181924	11	73533712	73638033	337	15	26021	0.95127	0.17073	COA4	0.575571	Anorexia
ENSG00000175575	11	73537744	73688790	474	21	26021	0.80836	0.20944	PAAF1	0.61473	Anorexia
ENSG00000187726	11	73611364	73731411	281	22	26021	0.48719	0.31306	DNAJB13	0.695371	Anorexia
ENSG00000175567	11	73635712	73744352	241	28	26021	0.35553	0.3611	UCP2	0.72722	Anorexia
ENSG00000175564	11	73661326	73770480	235	30	26021	0.14373	0.44286	UCP3	0.775979	Anorexia
ENSG00000168014	11	73673763	73932255	518	22	26021	-0.31962	0.62537	C2CD3	0.850831	Anorexia
ENSG00000214517	11	73832144	74015748	388	19	26021	-0.2445	0.59658	PPME1	0.840883	Anorexia
ENSG00000149380	11	73896846	74072702	419	22	26021	1.183	0.11841	P4HA3	0.515318	Anorexia
ENSG00000165434	11	73991363	74159518	469	26	26021	1.7684	0.038497	PGM2L1	0.350365	Anorexia
ENSG00000175538	11	74115886	74228774	305	27	26021	2.0844	0.018563	KCNE3	0.270484	Anorexia
ENSG00000175536	11	74152757	74254778	306	20	26021	1.8419	0.032748	LIPT2	0.331304	Anorexia
ENSG00000077514	11	74154896	74430162	814	41	26021	0.90076	0.18386	POLD3	0.589439	Anorexia
ENSG00000054938	11	74357474	74492430	368	42	26021	-0.21203	0.58396	CHRDL2	0.835485	Anorexia
ENSG00000166439	11	74409913	74603458	347	21	26021	0.26928	0.39386	RNF169	0.747133	Anorexia
ENSG00000166435	11	74468784	74710245	374	18	26021	-0.085843	0.5342	XRRA1	0.811736	Anorexia
ENSG00000118363	11	74610292	74740076	187	18	26021	-0.68591	0.75362	SPCS2	0.897887	Anorexia
ENSG00000162139	11	74649179	74779938	226	19	26021	-1.0138	0.84467	NEU3	0.934175	Anorexia
ENSG00000171561	11	74749758	74850799	260	16	26021	-0.49393	0.68932	OR2AT4	0.873599	Anorexia
ENSG00000137491	11	74761608	74967594	448	26	26021	-0.35542	0.63886	SLCO2B1	0.856878	Anorexia
ENSG00000261594	11	74901950	75004742	147	15	26021	0.86737	0.19287	TPBGL	0.597727	Anorexia
ENSG00000137486	11	74925226	75112873	372	39	26021	0.9154	0.17999	ARRB1	0.584569	Anorexia
ENSG00000149273	11	75060530	75183324	275	25	26021	1.3482	0.088802	RPS3	0.46881	Anorexia
ENSG00000149243	11	75083438	75191674	214	28	26021	1.3582	0.087201	KLHL35	0.467195	Anorexia
ENSG00000158555	11	75095685	75286948	465	35	26021	1.742	0.040756	GDPD5	0.359658	Anorexia
ENSG00000149257	11	75223101	75333828	318	36	26021	1.4081	0.079551	SERPINH1	0.452171	Anorexia
ENSG00000171533	11	75247963	75430165	439	38	26021	1.5581	0.059601	MAP6	0.407864	Anorexia
ENSG00000166391	11	75378864	75494003	236	22	26021	2.0421	0.02057	MOGAT2	0.279059	Anorexia
ENSG00000062282	11	75420557	75562579	230	11	26021	2.0225	0.021561	DGAT2	0.28318	Anorexia
ENSG00000198382	11	75476212	75904239	674	25	26021	0.67268	0.25058	UVRAG	0.65292	Anorexia
ENSG00000085741	11	75847369	75971780	403	46	26021	0.021903	0.49126	WNT11	0.79621	Anorexia
ENSG00000137492	11	76011000	76142015	334	31	26021	0.44814	0.32703	PRKRIR	0.704701	Anorexia
ENSG00000179240	11	76042357	76175663	298	30	26021	1.1452	0.12606	RP11-111M22.2	0.526211	Anorexia
ENSG00000158636	11	76105967	76314069	526	33	26021	1.4668	0.071209	C11orf30	0.435705	Anorexia
ENSG00000137507	11	76318568	76431791	435	56	26021	2.7842	0.0026833	LRRC32	0.111926	Anorexia
ENSG00000182704	11	76443295	76559198	318	32	26021	1.3712	0.08516	TSKU	0.463481	Anorexia
ENSG00000078124	11	76521911	76787841	672	17	26021	0.744	0.22844	ACER3	0.632652	Anorexia
ENSG00000198488	11	76695385	76803096	222	18	26021	0.9728	0.16533	B3GNT6	0.570509	Anorexia
ENSG00000149260	11	76727979	76887201	368	47	26021	0.34988	0.36321	CAPN5	0.728558	Anorexia
ENSG00000254550	11	76763886	76864377	218	37	26021	0.24309	0.40397	OMP	0.752916	Anorexia
ENSG00000137474	11	76789310	76976284	517	46	26021	-2.125	0.98321	MYO7A	0.989849	Anorexia
ENSG00000178795	11	76877603	77062732	533	21	26021	-1.2099	0.88683	GDPD4	0.950064	Anorexia
ENSG00000149269	11	76982752	77235680	532	21	26021	-0.25412	0.6003	PAK1	0.842215	Anorexia
ENSG00000268635	11	77134416	77238074	198	22	26021	-0.10682	0.54253	DKFZP434E1119	0.815867	Anorexia
ENSG00000074201	11	77175981	77398850	401	32	26021	-0.31603	0.62401	CLNS1A	0.850356	Anorexia
ENSG00000178301	11	77250436	77371400	216	12	26021	-0.071298	0.52842	AQP11	0.809564	Anorexia
ENSG00000048649	11	77321041	77582063	459	14	26021	-0.29397	0.61561	RSF1	0.847498	Anorexia
ENSG00000087884	11	77482155	77679478	409	16	26021	-0.9256	0.82267	AAMDC	0.925132	Anorexia
ENSG00000149262	11	77539766	77755724	531	27	26021	-0.58485	0.72067	INTS4	0.886671	Anorexia
ENSG00000151364	11	77676761	77807237	418	31	26021	-0.26097	0.60294	KCTD14	0.842752	Anorexia
ENSG00000259112	11	77678017	77840911	594	29	26021	-0.27008	0.60645	NDUFC2-KCTD14	0.843395	Anorexia
ENSG00000151365	11	77724907	77829397	387	15	26021	-0.18015	0.57148	THRSP	0.829531	Anorexia
ENSG00000151366	11	77729350	77841265	457	15	26021	-0.15153	0.56022	NDUFC2	0.824071	Anorexia
ENSG00000159063	11	77761982	77900706	494	15	26021	-0.20218	0.58011	ALG8	0.833642	Anorexia
ENSG00000188997	11	77832295	77949868	300	19	26021	-0.24953	0.59853	KCTD21	0.842215	Anorexia
ENSG00000118369	11	77849858	77975757	225	18	26021	-0.20207	0.58007	USP35	0.833642	Anorexia
ENSG00000033327	11	77876343	78179394	475	10	26021	0.0083726	0.49666	GAB2	0.79855	Anorexia
ENSG00000137513	11	78097007	78335919	366	5	26021	0.80717	0.20978	NARS2	0.61473	Anorexia
ENSG00000149256	11	78313876	79201992	2260	188	26021	2.031	0.021125	TENM4	0.281751	Anorexia
ENSG00000182103	11	82393053	82494906	316	22	26021	0.1996	0.4209	FAM181B	0.762675	Anorexia
ENSG00000137509	11	82484544	82731626	569	26	26021	0.74305	0.22872	PRCP	0.633048	Anorexia
ENSG00000165490	11	82561017	82719319	364	20	26021	0.5572	0.2887	C11orf82	0.679095	Anorexia
ENSG00000137502	11	82634175	82832965	424	30	26021	0.065965	0.4737	RAB30	0.789631	Anorexia
ENSG00000165494	11	82818030	82948493	222	30	26021	0.45098	0.326	PCF11	0.704096	Anorexia
ENSG00000137494	11	82854781	83021736	290	17	26021	1.828	0.033778	ANKRD42	0.334924	Anorexia
ENSG00000137500	11	82920139	83047450	261	13	26021	2.2471	0.012315	CCDC90B	0.236696	Anorexia
ENSG00000150672	11	83116055	85388966	5989	167	26021	2.6132	0.0044845	DLG2	0.147115	Anorexia
ENSG00000171204	11	85289629	85397580	197	20	26021	1.668	0.047654	TMEM126B	0.379692	Anorexia
ENSG00000171202	11	85309011	85417591	178	20	26021	1.74	0.040929	TMEM126A	0.360126	Anorexia
ENSG00000137504	11	85320752	85443951	224	26	26021	1.6993	0.044629	CREBZF	0.37297	Anorexia
ENSG00000179071	11	85344893	85447320	197	23	26021	1.8234	0.03412	CCDC89	0.335931	Anorexia
ENSG00000137501	11	85355267	85572184	489	32	26021	2.9597	0.0015397	SYTL2	0.0775118	Anorexia
ENSG00000215504	11	85513600	85615986	319	19	26021	3.8273	6.4773e-05	AP000974.1	0.0120522	Anorexia
ENSG00000150676	11	85516144	85681064	493	30	26021	3.833	6.3285e-05	CCDC83	0.0120109	Anorexia
ENSG00000073921	11	85618727	85830924	596	26	26021	2.0193	0.021727	PICALM	0.283602	Anorexia
ENSG00000074266	11	85905586	86039855	341	20	26021	0.11236	0.45527	EED	0.784221	Anorexia
ENSG00000149196	11	85963253	86106969	464	27	26021	-0.35416	0.63839	C11orf73	0.85653	Anorexia
ENSG00000149201	11	86035778	86184151	565	36	26021	-0.3049	0.61978	CCDC81	0.848504	Anorexia
ENSG00000151376	11	86102150	86433678	1369	59	26021	0.35247	0.36224	ME3	0.728222	Anorexia
ENSG00000150687	11	86452101	86713952	963	65	26021	-0.80416	0.78935	PRSS23	0.913436	Anorexia
ENSG00000174804	11	86606721	86716433	371	35	26021	-1.4284	0.92341	FZD4	0.96506	Anorexia
ENSG00000166575	11	86698886	87084800	1855	44	26021	-0.057336	0.52286	TMEM135	0.807067	Anorexia
ENSG00000123892	11	87796410	87958635	776	47	26021	-1.0157	0.84512	RAB38	0.934342	Anorexia
ENSG00000109861	11	87976760	88120955	468	43	26021	-2.0559	0.9801	CTSC	0.988548	Anorexia
ENSG00000168959	11	88187744	88849113	1971	46	26021	-0.32918	0.62899	GRM5	0.851936	Anorexia
ENSG00000077498	11	88860620	89078927	484	19	26021	-0.17359	0.56891	TYR	0.828081	Anorexia
ENSG00000086991	11	89007524	89372779	758	29	26021	-0.70412	0.75932	NOX4	0.900865	Anorexia
ENSG00000214414	11	89393467	89501040	200	6	26021	0.31548	0.3762	TRIM77	0.737776	Anorexia
ENSG00000168930	11	89480823	89591743	30	6	26021	-0.89149	0.81367	TRIM49	0.921014	Anorexia
ENSG00000189253	11	89552450	89659185	24	4	26021	-0.62012	0.73241	TRIM64B	0.890061	Anorexia
ENSG00000223417	11	89594279	89704935	23	4	26021	-0.84036	0.79965	TRIM49D1	0.916931	Anorexia
ENSG00000204449	11	89714274	89856558	151	14	26021	-0.81722	0.7931	TRIM49C	0.914076	Anorexia
ENSG00000077616	11	89814683	89976062	545	19	26021	-1.0206	0.84629	NAALAD2	0.934342	Anorexia
ENSG00000110172	11	89884328	90006532	415	25	26021	-0.9805	0.83658	CHORDC1	0.931394	Anorexia
ENSG00000165323	11	92035262	92679618	1223	48	26021	-0.87555	0.80936	FAT3	0.920159	Anorexia
ENSG00000134640	11	92652886	92768232	280	29	26021	-0.40403	0.6569	MTNR1B	0.862318	Anorexia
ENSG00000180773	11	92827341	92981130	356	23	26021	-0.43749	0.66912	SLC36A4	0.86715	Anorexia
ENSG00000165325	11	93013137	93221653	661	28	26021	1.0975	0.1362	CCDC67	0.539766	Anorexia
ENSG00000166002	11	93161638	93326674	492	41	26021	1.4823	0.069126	SMCO4	0.433839	Anorexia
ENSG00000166004	11	93344805	93513522	272	18	26021	-0.10307	0.54104	KIAA1731	0.815017	Anorexia
ENSG00000166012	11	93413114	93567557	226	14	26021	-0.064635	0.52577	TAF1D	0.808372	Anorexia
ENSG00000182919	11	93424757	93547915	189	11	26021	-0.10325	0.54112	C11orf54	0.815073	Anorexia
ENSG00000042429	11	93467393	93597861	325	22	26021	-0.96086	0.83169	MED17	0.928804	Anorexia
ENSG00000214376	11	93501398	93633697	379	30	26021	-1.4136	0.92126	VSTM5	0.96422	Anorexia
ENSG00000181333	11	93704527	93896917	419	24	26021	-1.5675	0.9415	HEPHL1	0.9728	Anorexia
ENSG00000110218	11	93812094	93965138	362	22	26021	-0.62727	0.73476	PANX1	0.890998	Anorexia
ENSG00000183560	11	93988759	94090887	369	30	26021	-0.41234	0.65996	FOLR4	0.86358	Anorexia
ENSG00000123901	11	94060477	94184585	469	22	26021	-0.60505	0.72743	GPR83	0.888979	Anorexia
ENSG00000020922	11	94102895	94277074	433	23	26021	-0.75578	0.77511	MRE11A	0.907895	Anorexia
ENSG00000168876	11	94176795	94282749	217	17	26021	-0.65292	0.7431	ANKRD49	0.893954	Anorexia
ENSG00000134627	11	94227006	94404587	491	42	26021	-0.93276	0.82453	PIWIL4	0.925943	Anorexia
ENSG00000196371	11	94227017	94333063	259	17	26021	-0.44245	0.67092	FUT4	0.867574	Anorexia
ENSG00000166025	11	94389597	94659918	516	32	26021	-1.1103	0.86657	AMOTL1	0.941745	Anorexia
ENSG00000150316	11	94645787	94756776	265	24	26021	-0.80558	0.78976	CWC15	0.913436	Anorexia
ENSG00000186280	11	94656845	94782682	276	25	26021	-0.51751	0.6976	KDM4D	0.877095	Anorexia
ENSG00000235268	11	94708422	94810760	195	28	26021	-0.29672	0.61666	KDM4E	0.847529	Anorexia
ENSG00000149218	11	94772974	94915809	381	40	26021	0.12057	0.45201	ENDOD1	0.782585	Anorexia
ENSG00000149212	11	94848704	95015705	299	46	26021	1.3515	0.088268	SESN3	0.467813	Anorexia
ENSG00000077458	11	95452106	95573573	331	18	26021	0.034965	0.48605	FAM76B	0.793553	Anorexia
ENSG00000166037	11	95473129	95615857	372	17	26021	0.43021	0.33352	CEP57	0.708278	Anorexia
ENSG00000087053	11	95516046	95708479	522	24	26021	0.51814	0.30218	MTMR2	0.686506	Anorexia
ENSG00000184384	11	95659762	96126344	1391	132	26021	1.3285	0.092015	MAML2	0.473523	Anorexia
ENSG00000149231	11	96035933	96173087	287	25	26021	2.7716	0.0027892	CCDC82	0.114333	Anorexia
ENSG00000183340	11	96073153	96290738	467	31	26021	1.5615	0.059199	JRKL	0.407864	Anorexia
ENSG00000149972	11	98841683	100279616	5692	208	26021	2.1573	0.01549	CNTN5	0.253971	Anorexia
ENSG00000165895	11	100508384	100912668	1764	66	26021	-1.0138	0.84466	ARHGAP42	0.934175	Anorexia
ENSG00000170647	11	100812811	100914663	514	28	26021	-0.86976	0.80778	TMEM133	0.919285	Anorexia
ENSG00000082175	11	100850355	101051255	602	28	26021	-0.28515	0.61224	PGR	0.845678	Anorexia
ENSG00000137672	11	101272295	101793293	1983	52	26021	-1.747	0.95969	TRPC6	0.980202	Anorexia
ENSG00000187151	11	101711405	101837253	352	28	26021	-0.38421	0.64959	ANGPTL5	0.859737	Anorexia
ENSG00000110318	11	101735746	101921789	425	32	26021	-0.1388	0.5552	KIAA1377	0.821703	Anorexia
ENSG00000137691	11	101868174	102005291	316	21	26021	-0.0074197	0.50296	C11orf70	0.799962	Anorexia
ENSG00000137693	11	101931192	102154154	423	20	26021	0.018275	0.49271	YAP1	0.797037	Anorexia
ENSG00000023445	11	102138215	102260134	209	18	26021	0.25081	0.40098	BIRC3	0.750883	Anorexia
ENSG00000110330	11	102167942	102299401	237	18	26021	0.41629	0.3386	BIRC2	0.713002	Anorexia
ENSG00000152558	11	102217063	102391115	431	36	26021	0.11538	0.45407	TMEM123	0.783731	Anorexia
ENSG00000255482	11	102287986	102419532	357	42	26021	-0.15891	0.56313	RP11-315O6.2	0.825075	Anorexia
ENSG00000137673	11	102341239	102451484	438	49	26021	1.5399	0.061798	MMP7	0.41211	Anorexia
ENSG00000137674	11	102397566	102546063	690	46	26021	1.3912	0.082075	MMP20	0.457049	Anorexia
ENSG00000255798	11	102502041	102604644	488	31	26021	0.72567	0.23402	RP11-817J15.3	0.63683	Anorexia
ENSG00000137675	11	102512218	102626537	526	32	26021	1.1255	0.1302	MMP27	0.531265	Anorexia
ENSG00000118113	11	102532526	102647781	497	42	26021	1.3809	0.083653	MMP8	0.460322	Anorexia
ENSG00000166670	11	102591234	102701359	455	57	26021	1.6016	0.054624	MMP10	0.399151	Anorexia
ENSG00000196611	11	102610651	102718891	404	51	26021	1.7258	0.042192	MMP1	0.363799	Anorexia
ENSG00000149968	11	102656532	102764534	329	28	26021	1.1152	0.13238	MMP3	0.5332	Anorexia
ENSG00000137745	11	102763724	102876463	304	38	26021	1.7732	0.038099	MMP13	0.349146	Anorexia
ENSG00000137692	11	102882805	103012944	218	26	26021	0.36848	0.35626	DCUN1D5	0.724741	Anorexia
ENSG00000187240	11	102930160	103400591	1990	33	26021	0.76945	0.22081	DYNC2H1	0.626253	Anorexia
ENSG00000170962	11	103727914	104085107	1119	68	26021	0.37619	0.35339	PDGFD	0.722289	Anorexia
ENSG00000170967	11	103857308	103959922	294	28	26021	0.71349	0.23777	DDI1	0.640636	Anorexia
ENSG00000204403	11	104706445	104819397	149	9	26021	0.36693	0.35683	CASP12	0.725194	Anorexia
ENSG00000196954	11	104763593	104890163	291	18	26021	-0.44051	0.67022	CASP4	0.867436	Anorexia
ENSG00000137757	11	104814962	104943895	340	24	26021	-1.2728	0.89846	CASP5	0.954004	Anorexia
ENSG00000137752	11	104846170	105022158	525	20	26021	-0.56997	0.71565	CASP1	0.884323	Anorexia
ENSG00000204397	11	104862053	105022158	468	18	26021	-0.41603	0.66131	CARD16	0.864394	Anorexia
ENSG00000255221	11	104913196	105022158	319	11	26021	-0.015266	0.50609	CARD17	0.80049	Anorexia
ENSG00000255501	11	104958448	105060453	330	11	26021	0.022697	0.49095	CARD18	0.795857	Anorexia
ENSG00000152578	11	105430721	105902819	901	41	26021	3.381	0.00036115	GRIA4	0.0335993	Anorexia
ENSG00000170903	11	105816350	105943130	258	16	26021	3.6131	0.00015129	MSANTD4	0.0212844	Anorexia
ENSG00000182359	11	105871825	105998492	193	20	26021	3.0941	0.00098692	KBTBD3	0.0576331	Anorexia
ENSG00000149313	11	105896228	106019437	183	17	26021	2.6138	0.0044772	AASDHPPT	0.147115	Anorexia
ENSG00000152402	11	106494738	106939250	1327	63	26021	-0.26464	0.60436	GUCY1A2	0.843021	Anorexia
ENSG00000152404	11	107147071	107378572	983	29	26021	0.034099	0.4864	CWF19L2	0.793578	Anorexia
ENSG00000137760	11	107323452	107486472	513	33	26021	-0.43521	0.66829	ALKBH8	0.866857	Anorexia
ENSG00000110675	11	107411817	107587505	483	53	26021	-1.2121	0.88725	ELMOD1	0.950203	Anorexia
ENSG00000268467	11	107412471	107513949	261	24	26021	-0.60267	0.72663	AP000889.3	0.888707	Anorexia
ENSG00000170290	11	107528104	107640419	353	34	26021	-1.293	0.902	SLN	0.955592	Anorexia
ENSG00000268602	11	107532998	107645135	344	36	26021	-1.3548	0.91225	AP002353.1	0.960223	Anorexia
ENSG00000214306	11	107593129	107697344	439	25	26021	0.070924	0.47173	AP001024.2	0.789353	Anorexia
ENSG00000214305	11	107600219	107702316	457	25	26021	0.017414	0.49305	AP001024.1	0.797134	Anorexia
ENSG00000110660	11	107611717	107849019	842	35	26021	0.53037	0.29793	SLC35F2	0.683478	Anorexia
ENSG00000179331	11	107749229	107884208	338	33	26021	1.1382	0.12751	RAB39A	0.527926	Anorexia
ENSG00000166266	11	107829459	108028503	372	25	26021	1.1397	0.12722	CUL5	0.527434	Anorexia
ENSG00000075239	11	107942243	108068503	198	21	26021	1.3079	0.095461	ACAT1	0.479681	Anorexia
ENSG00000149308	11	107977942	108143369	219	16	26021	1.1402	0.1271	NPAT	0.527148	Anorexia
ENSG00000149311	11	108043211	108289829	331	9	26021	0.95719	0.16923	ATM	0.575009	Anorexia
ENSG00000269042	11	108080255	108186480	119	7	26021	0.93845	0.17401	AP001925.1	0.578645	Anorexia
ENSG00000166323	11	108129246	108388258	411	13	26021	0.67716	0.24915	C11orf65	0.651235	Anorexia
ENSG00000178202	11	108292832	108419159	223	17	26021	0.40291	0.34351	KDELC2	0.716262	Anorexia
ENSG00000110723	11	108326158	108514465	426	40	26021	0.40854	0.34144	EXPH5	0.714611	Anorexia
ENSG00000178105	11	108485752	108861657	677	28	26021	-0.12904	0.55134	DDX10	0.819604	Anorexia
ENSG00000185742	11	109242846	109349840	82	10	26021	0.2642	0.39581	C11orf87	0.748346	Anorexia
ENSG00000149289	11	109914087	110092566	441	26	26021	1.3991	0.080891	ZC3H12C	0.454883	Anorexia
ENSG00000137710	11	109995605	110217447	497	29	26021	0.38004	0.35196	RDX	0.721961	Anorexia
ENSG00000137714	11	110250607	110385605	351	16	26021	-0.08969	0.53573	FDX1	0.812537	Anorexia
ENSG00000137727	11	110397766	110633912	608	20	26021	0.14442	0.44259	ARHGAP20	0.77574	Anorexia
ENSG00000150750	11	111076707	111207126	394	39	26021	-0.53908	0.70508	C11orf53	0.880124	Anorexia
ENSG00000196167	11	111114114	111225770	348	26	26021	-1.1906	0.8831	COLCA1	0.948767	Anorexia
ENSG00000214290	11	111119565	111229460	353	25	26021	-1.3035	0.9038	COLCA2	0.956304	Anorexia
ENSG00000110777	11	111172977	111376355	667	34	26021	-2.1645	0.98479	POU2AF1	0.990823	Anorexia
ENSG00000255093	11	111272064	111378876	348	29	26021	-2.2311	0.98716	RP11-794P6.2	0.991809	Anorexia
ENSG00000137707	11	111288251	111433079	342	26	26021	-1.2683	0.89765	BTG4	0.953911	Anorexia
ENSG00000183644	11	111335510	111457756	183	17	26021	-0.17256	0.5685	C11orf88	0.827972	Anorexia
ENSG00000204381	11	111361005	111482264	190	14	26021	-0.010299	0.50411	LAYN	0.799962	Anorexia
ENSG00000170145	11	111423115	111651577	253	9	26021	0.29371	0.38449	SIK2	0.740755	Anorexia
ENSG00000137713	11	111547632	111687151	97	12	26021	0.20759	0.41777	PPP2R1B	0.760124	Anorexia
ENSG00000086848	11	111602919	111792305	173	11	26021	0.77574	0.21895	ALG9	0.624598	Anorexia
ENSG00000258529	11	111607010	111800149	171	11	26021	0.76705	0.22152	ALG9	0.627216	Anorexia
ENSG00000255561	11	111694780	111801967	103	7	26021	1.0511	0.14661	FDXACB1	0.552137	Anorexia
ENSG00000137720	11	111699659	111806699	97	7	26021	1.0723	0.1418	C11orf1	0.546189	Anorexia
ENSG00000109846	11	111729289	111844446	89	7	26021	1.0671	0.14297	CRYAB	0.546621	Anorexia
ENSG00000170276	11	111732966	111839574	87	7	26021	1.0627	0.14396	HSPB2	0.548236	Anorexia
ENSG00000254445	11	111733460	111847595	89	7	26021	1.0363	0.15003	HSPB2-C11orf52	0.554848	Anorexia
ENSG00000149300	11	111738756	111847596	83	7	26021	1.042	0.1487	C11orf52	0.55384	Anorexia
ENSG00000150764	11	111747868	111943308	124	7	26021	0.61407	0.26958	DIXDC1	0.665747	Anorexia
ENSG00000150768	11	111845538	111985114	62	2	26021	-0.014032	0.5056	DLAT	0.800096	Anorexia
ENSG00000150773	11	111884734	111994998	57	4	26021	-0.37251	0.64525	PIH1D2	0.858057	Anorexia
ENSG00000150776	11	111894810	112005874	58	6	26021	0.19422	0.423	C11orf57	0.763583	Anorexia
ENSG00000150779	11	111905524	112007522	46	7	26021	0.48458	0.31399	TIMM8B	0.696184	Anorexia
ENSG00000204370	11	111907497	112040353	109	15	26021	0.61218	0.27021	SDHD	0.666534	Anorexia
ENSG00000255292	11	111907627	112114528	244	24	26021	0.11571	0.45394	SDHD	0.783639	Anorexia
ENSG00000150782	11	111963974	112084840	183	17	26021	0.41011	0.34086	IL18	0.71459	Anorexia
ENSG00000150783	11	111988095	112093282	193	18	26021	0.37629	0.35335	TEX12	0.722289	Anorexia
ENSG00000272790	11	111991253	112121394	228	21	26021	0.19618	0.42224	AP002884.3	0.763296	Anorexia
ENSG00000197580	11	111996190	112145422	330	15	26021	-0.09248	0.53684	BCO2	0.812914	Anorexia
ENSG00000150787	11	112047088	112190678	328	16	26021	-0.30443	0.6196	PTS	0.848332	Anorexia
ENSG00000188771	11	112068876	112181583	263	11	26021	-0.2493	0.59843	PLET1	0.842215	Anorexia
ENSG00000268472	11	112080988	112182117	238	11	26021	-0.17515	0.56952	AP002884.2	0.82858	Anorexia
ENSG00000149294	11	112781997	113199158	1098	53	26021	4.775	8.9874e-07	NCAM1	0.000422223	Anorexia
ENSG00000149292	11	113135251	113304266	379	33	26021	0.81301	0.20811	TTC12	0.612864	Anorexia
ENSG00000170209	11	113208513	113321140	244	21	26021	0.79954	0.21199	ANKK1	0.617014	Anorexia
ENSG00000149295	11	113230318	113396413	407	34	26021	-0.055121	0.52198	DRD2	0.807067	Anorexia
ENSG00000166682	11	113508272	113627095	457	21	26021	2.0674	0.019347	TMPRSS5	0.273628	Anorexia
ENSG00000086827	11	113553909	113694533	407	26	26021	1.9314	0.026719	ZW10	0.308026	Anorexia
ENSG00000228607	11	113600469	113701222	247	25	26021	1.305	0.095952	CLDN25	0.480623	Anorexia
ENSG00000048028	11	113618596	113796292	389	24	26021	1.4438	0.074391	USP28	0.440658	Anorexia
ENSG00000149305	11	113725399	113867287	327	27	26021	0.22137	0.4124	HTR3B	0.756153	Anorexia
ENSG00000166736	11	113795603	113911035	282	32	26021	-1.0737	0.85853	HTR3A	0.938652	Anorexia
ENSG00000109906	11	113880315	114171398	739	95	26021	0.072735	0.47101	ZBTB16	0.789296	Anorexia
ENSG00000166741	11	114078509	114234007	404	52	26021	-0.36447	0.64225	NNMT	0.858003	Anorexia
ENSG00000180425	11	114212165	114321139	255	24	26021	0.3042	0.38049	C11orf71	0.739247	Anorexia
ENSG00000076053	11	114220752	114334925	270	22	26021	0.50937	0.30525	RBM7	0.689008	Anorexia
ENSG00000255663	11	114221404	114364654	356	26	26021	0.51286	0.30402	RP11-212D19.4	0.687785	Anorexia
ENSG00000076043	11	114260108	114371001	308	17	26021	0.70214	0.2413	REXO2	0.644293	Anorexia
ENSG00000095110	11	114342437	114480617	318	16	26021	0.94844	0.17145	NXPE1	0.575973	Anorexia
ENSG00000137634	11	114391313	114516484	389	22	26021	0.65742	0.25545	NXPE4	0.655692	Anorexia
ENSG00000204361	11	114499108	114629362	367	23	26021	0.45278	0.32535	NXPE2	0.704004	Anorexia
ENSG00000182985	11	114989938	115425675	798	55	26021	6.5347	3.1862e-11	CADM1	6.04709e-08	Anorexia
ENSG00000137656	11	116568886	116693704	382	32	26021	0.22182	0.41223	BUD13	0.75606	Anorexia
ENSG00000109917	11	116598436	116708766	357	35	26021	-0.035186	0.51403	ZNF259	0.804382	Anorexia
ENSG00000110243	11	116610083	116713136	339	35	26021	-0.04622	0.51843	APOA5	0.805532	Anorexia
ENSG00000110244	11	116641419	116744022	318	33	26021	0.36165	0.35881	APOA4	0.725927	Anorexia
ENSG00000110245	11	116650422	116753788	323	32	26021	0.62222	0.2669	APOC3	0.663284	Anorexia
ENSG00000118137	11	116656467	116758666	327	32	26021	0.84826	0.19815	APOA1	0.603311	Anorexia
ENSG00000160584	11	116664118	117019153	1245	32	26021	1.6274	0.051824	SIK3	0.390615	Anorexia
ENSG00000168092	11	116964983	117097610	429	23	26021	1.9081	0.028186	PAFAH1B2	0.314104	Anorexia
ENSG00000149577	11	116999449	117118160	374	27	26021	2.0343	0.020962	SIDT2	0.281133	Anorexia
ENSG00000149591	11	117020037	117125498	313	28	26021	1.9685	0.024506	TAGLN	0.29795	Anorexia
ENSG00000160613	11	117025053	117153241	364	32	26021	1.9169	0.027622	PCSK7	0.311305	Anorexia
ENSG00000167257	11	117053341	117207161	407	40	26021	2.5225	0.0058264	RNF214	0.165786	Anorexia
ENSG00000186318	11	117106402	117236975	314	28	26021	1.8828	0.029864	BACE1	0.32116	Anorexia
ENSG00000110274	11	117135273	117333984	532	47	26021	2.451	0.0071232	CEP164	0.185193	Anorexia
ENSG00000177103	11	117248489	117738240	1628	136	26021	0.44767	0.3272	DSCAML1	0.704701	Anorexia
ENSG00000137731	11	117621559	117749413	387	56	26021	-0.28886	0.61365	FXYD2	0.846375	Anorexia
ENSG00000255245	11	117640878	117797382	495	68	26021	0.2399	0.4052	FXYD6-FXYD2	0.753728	Anorexia
ENSG00000137726	11	117657693	117798201	456	63	26021	0.34997	0.36318	FXYD6	0.728558	Anorexia
ENSG00000137747	11	117721358	117850174	368	46	26021	1.0237	0.15299	TMPRSS13	0.557098	Anorexia
ENSG00000110324	11	117807063	117922196	353	24	26021	1.075	0.14119	IL10RA	0.545569	Anorexia
ENSG00000137648	11	117897753	118042605	491	39	26021	-1.104	0.86521	TMPRSS4	0.941324	Anorexia
ENSG00000177098	11	117954092	118073603	377	36	26021	-1.1018	0.86472	SCN4B	0.941136	Anorexia
ENSG00000149575	11	117982666	118097388	322	32	26021	-1.9237	0.9728	SCN2B	0.986312	Anorexia
ENSG00000160593	11	118014455	118145809	372	22	26021	-1.6389	0.94938	AMICA1	0.975913	Anorexia
ENSG00000160588	11	118047409	118173065	389	19	26021	0.12995	0.4483	MPZL3	0.78064	Anorexia
ENSG00000149573	11	118074118	118185251	322	14	26021	0.4622	0.32197	MPZL2	0.701979	Anorexia
ENSG00000198851	11	118125260	118236890	301	20	26021	1.0752	0.14114	CD3E	0.545569	Anorexia
ENSG00000167286	11	118159669	118263459	217	23	26021	1.0681	0.14274	CD3D	0.546512	Anorexia
ENSG00000160654	11	118165059	118275876	222	26	26021	0.93031	0.17611	CD3G	0.580276	Anorexia
ENSG00000110344	11	118180300	118319926	239	24	26021	0.32814	0.3714	UBE4A	0.735075	Anorexia
ENSG00000254873	11	118217810	118322610	164	15	26021	-0.1158	0.54609	RP11-770J1.5	0.817618	Anorexia
ENSG00000167283	11	118221869	118352211	172	16	26021	-0.074903	0.52985	ATP5L	0.81031	Anorexia
ENSG00000255384	11	118253836	118355921	121	14	26021	-0.13303	0.55291	RP11-770J1.4	0.820169	Anorexia
ENSG00000118058	11	118257205	118447539	241	21	26021	0.0032506	0.4987	KMT2A	0.79855	Anorexia
ENSG00000172425	11	118348187	118451912	140	9	26021	0.30056	0.38187	TTC36	0.739919	Anorexia
ENSG00000149582	11	118351756	118467995	168	10	26021	0.32756	0.37162	TMEM25	0.735075	Anorexia
ENSG00000118096	11	118365243	118493685	189	12	26021	0.22872	0.40954	IFT46	0.755484	Anorexia
ENSG00000095139	11	118393105	118523748	210	14	26021	-0.046456	0.51853	ARCN1	0.805532	Anorexia
ENSG00000019144	11	118427155	118578741	364	17	26021	0.047223	0.48117	PHLDB1	0.791493	Anorexia
ENSG00000118094	11	118478026	118600399	366	11	26021	0.13588	0.44596	TREH	0.778502	Anorexia
ENSG00000110367	11	118570034	118711858	406	16	26021	0.33945	0.36714	DDX6	0.732697	Anorexia
ENSG00000160683	11	118704475	118818508	254	32	26021	-0.1086	0.54324	CXCR5	0.816581	Anorexia
ENSG00000186174	11	118714584	118846317	289	34	26021	-0.24148	0.59541	BCL9L	0.84037	Anorexia
ENSG00000110375	11	118745873	118879269	285	28	26021	0.1835	0.4272	UPK2	0.766367	Anorexia
ENSG00000176302	11	118792417	118902001	272	18	26021	-0.034879	0.51391	FOXR1	0.804382	Anorexia
ENSG00000186166	11	118818852	118936501	252	14	26021	0.17488	0.43059	CCDC84	0.768277	Anorexia
ENSG00000118181	11	118836422	118939401	229	18	26021	0.4119	0.34021	RPS25	0.714167	Anorexia
ENSG00000196655	11	118839142	118946164	236	19	26021	0.45714	0.32379	TRAPPC4	0.703113	Anorexia
ENSG00000137700	11	118844824	118951616	233	19	26021	0.48915	0.31237	SLC37A4	0.694755	Anorexia
ENSG00000149428	11	118864900	118977913	225	20	26021	0.24137	0.40463	HYOU1	0.753554	Anorexia
ENSG00000160695	11	118888403	119002688	223	21	26021	0.063793	0.47457	VPS11	0.790226	Anorexia
ENSG00000256269	11	118905576	119014259	206	18	26021	0.11375	0.45472	HMBS	0.784091	Anorexia
ENSG00000188486	11	118914564	119016177	203	18	26021	0.090013	0.46414	H2AFX	0.787997	Anorexia
ENSG00000172269	11	118917213	119029041	225	19	26021	-0.00094981	0.50038	DPAGT1	0.798884	Anorexia
ENSG00000172375	11	118922908	119039252	230	20	26021	-0.023052	0.5092	C2CD2L	0.802454	Anorexia
ENSG00000172273	11	118942297	119056752	200	16	26021	-0.42934	0.66616	HINFP	0.866022	Anorexia
ENSG00000172350	11	118969722	119083360	174	13	26021	-0.83389	0.79783	ABCG4	0.916531	Anorexia
ENSG00000268192	11	118977590	119077930	150	11	26021	-0.84818	0.80183	AP002956.1	0.917271	Anorexia
ENSG00000160703	11	118987277	119104725	161	12	26021	-1.0034	0.84218	NLRX1	0.933041	Anorexia
ENSG00000172367	11	119006166	119110932	132	12	26021	-0.82228	0.79454	PDZD3	0.914468	Anorexia
ENSG00000248712	11	119010347	119117479	138	12	26021	-0.83061	0.7969	CCDC153	0.915886	Anorexia
ENSG00000110395	11	119026752	119228859	232	23	26021	-1.075	0.8588	CBL	0.938719	Anorexia
ENSG00000076706	11	119129241	119242231	140	19	26021	-0.88232	0.8112	MCAM	0.920359	Anorexia
ENSG00000173456	11	119155237	119258023	145	19	26021	-0.61231	0.72983	RNF26	0.889791	Anorexia
ENSG00000259159	11	119159652	119267368	154	21	26021	-0.67613	0.75052	MFRP	0.896702	Anorexia
ENSG00000223953	11	119159652	119267383	154	21	26021	-0.67613	0.75052	C1QTNF5	0.896702	Anorexia
ENSG00000235718	11	119159652	119267383	154	21	26021	-0.67613	0.75052	MFRP	0.896702	Anorexia
ENSG00000036672	11	119175925	119302436	191	21	26021	0.070023	0.47209	USP2	0.789409	Anorexia
ENSG00000154096	11	119238090	119345695	181	10	26021	0.75402	0.22542	THY1	0.630307	Anorexia
ENSG00000110400	11	119444120	119649794	456	33	26021	-0.62414	0.73373	PVRL1	0.890489	Anorexia
ENSG00000137699	11	119931983	120106237	543	44	26021	-0.65595	0.74407	TRIM29	0.894343	Anorexia
ENSG00000176984	11	119989685	120092387	236	33	26021	0.063551	0.47466	AP000679.2	0.790226	Anorexia
ENSG00000184232	11	120031475	120151041	302	32	26021	0.49092	0.31174	OAF	0.694182	Anorexia
ENSG00000137709	11	120057349	120240653	425	43	26021	0.8413	0.20009	POU2F3	0.605181	Anorexia
ENSG00000181264	11	120145838	120254391	217	25	26021	1.1769	0.11961	TMEM136	0.517199	Anorexia
ENSG00000196914	11	120157787	120410645	440	26	26021	1.5462	0.061026	ARHGEF12	0.410351	Anorexia
ENSG00000269601	11	120279880	120380047	144	14	26021	1.2561	0.10453	AP000758.1	0.494239	Anorexia
ENSG00000149403	11	120332468	120909613	1303	111	26021	3.1148	0.00092049	GRIK4	0.0556353	Anorexia
ENSG00000204306	11	120332511	120435732	198	35	26021	1.8467	0.032395	AP002348.1	0.330955	Anorexia
ENSG00000154114	11	120844781	121011484	326	30	26021	1.9728	0.024262	TBCEL	0.296576	Anorexia
ENSG00000109927	11	120921882	121112202	471	25	26021	1.1705	0.1209	TECTA	0.517843	Anorexia
ENSG00000109929	11	121113162	121229403	329	27	26021	0.61399	0.26961	SC5D	0.665747	Anorexia
ENSG00000137642	11	121272912	121554402	460	59	26021	0.68685	0.24609	SORL1	0.647443	Anorexia
ENSG00000259571	11	121936062	122036923	212	31	26021	0.57024	0.28426	BLID	0.675554	Anorexia
ENSG00000154127	11	122476383	122735181	779	75	26021	0.57465	0.28277	UBASH3B	0.674451	Anorexia
ENSG00000109943	11	122659208	122793347	413	45	26021	-0.12773	0.55082	CRTAM	0.819504	Anorexia
ENSG00000109944	11	122703391	122880506	512	42	26021	0.70261	0.24115	C11orf63	0.644164	Anorexia
ENSG00000188909	11	122798278	122902428	293	20	26021	0.88408	0.18833	BSX	0.593444	Anorexia
ENSG00000109971	11	122878197	122983938	369	22	26021	-2.6426	0.99589	HSPA8	0.996993	Anorexia
ENSG00000166250	11	122893035	123115989	791	53	26021	-2.2344	0.98727	CLMP	0.991817	Anorexia
ENSG00000254667	11	123251058	123356427	191	42	26021	0.17854	0.42915	AP000783.1	0.767078	Anorexia
ENSG00000023171	11	123346344	123548482	681	83	26021	-0.41937	0.66253	GRAMD1B	0.864705	Anorexia
ENSG00000166257	11	123449895	123575952	502	51	26021	0.16672	0.4338	SCN3B	0.770599	Anorexia
ENSG00000166261	11	123544885	123662383	409	32	26021	-1.3809	0.91635	ZNF202	0.961605	Anorexia
ENSG00000221931	11	123574196	123675253	304	20	26021	-2.8837	0.99804	OR6X1	0.998681	Anorexia
ENSG00000196099	11	123626043	123727095	378	29	26021	-1.3568	0.91257	OR6M1	0.96023	Anorexia
ENSG00000204300	11	123703633	123806349	405	27	26021	-0.78855	0.78481	TMEM225	0.911896	Anorexia
ENSG00000181518	11	123727109	123828183	374	26	26021	-0.63811	0.7383	OR8D4	0.892082	Anorexia
ENSG00000171014	11	123760250	123861344	375	21	26021	-0.58676	0.72132	OR4D5	0.886998	Anorexia
ENSG00000181499	11	123763492	123864580	375	21	26021	-0.53704	0.70438	OR6T1	0.879965	Anorexia
ENSG00000196248	11	123797368	123898488	361	22	26021	-0.83612	0.79846	OR10S1	0.916557	Anorexia
ENSG00000198674	11	123814870	123915868	340	22	26021	-1.1981	0.88457	OR10G6	0.949401	Anorexia
ENSG00000254737	11	123836282	123937217	358	28	26021	0.78028	0.21761	OR10G4	0.62421	Anorexia
ENSG00000236981	11	123843720	123944655	376	30	26021	0.91576	0.1799	OR10G9	0.584544	Anorexia
ENSG00000234560	11	123850297	123951341	375	30	26021	1.0753	0.14111	OR10G8	0.545569	Anorexia
ENSG00000182634	11	123858773	123959717	373	33	26021	1.1294	0.12937	OR10G7	0.530534	Anorexia
ENSG00000110002	11	123936069	124068428	469	41	26021	0.33519	0.36874	VWA5A	0.733672	Anorexia
ENSG00000197309	11	124005923	124106952	427	17	26021	-1.2689	0.89777	OR10D3	0.953911	Anorexia
ENSG00000255298	11	124084723	124185763	534	13	26021	-1.4293	0.92353	OR8G5	0.96506	Anorexia
ENSG00000196341	11	124129708	124230733	384	14	26021	-1.1382	0.87249	OR8D1	0.943586	Anorexia
ENSG00000197263	11	124139134	124240184	345	14	26021	-0.8898	0.81321	OR8D2	0.920925	Anorexia
ENSG00000204293	11	124202291	124303258	361	16	26021	-0.9231	0.82202	OR8B2	0.924873	Anorexia
ENSG00000196661	11	124216278	124317264	351	17	26021	-1.0171	0.84544	OR8B3	0.934342	Anorexia
ENSG00000198657	11	124243807	124344789	356	20	26021	-1.3214	0.90682	OR8B4	0.957768	Anorexia
ENSG00000197125	11	124260022	124361054	320	20	26021	-1.4503	0.92651	OR8B8	0.966503	Anorexia
ENSG00000170953	11	124362578	124463575	285	23	26021	-0.47983	0.68433	OR8B12	0.871905	Anorexia
ENSG00000196119	11	124389893	124491037	270	23	26021	-0.12018	0.54783	OR8A1	0.818284	Anorexia
ENSG00000154143	11	124431386	124540252	181	26	26021	-0.019269	0.50769	PANX3	0.801609	Anorexia
ENSG00000154144	11	124442732	124555287	145	16	26021	0.058837	0.47654	TBRG1	0.790407	Anorexia
ENSG00000110013	11	124453009	124615603	207	21	26021	-0.034588	0.5138	SIAE	0.804382	Anorexia
ENSG00000064199	11	124493694	124617414	161	13	26021	-0.18525	0.57348	SPA17	0.83004	Anorexia
ENSG00000154146	11	124559742	124667106	165	27	26021	1.674	0.047064	NRGN	0.37877	Anorexia
ENSG00000019102	11	124567368	124672134	168	27	26021	1.6653	0.047931	VSIG2	0.380827	Anorexia
ENSG00000149564	11	124572026	124682186	186	28	26021	1.6216	0.052444	ESAM	0.392969	Anorexia
ENSG00000120458	11	124586394	124720569	257	32	26021	1.1586	0.1233	MSANTD2	0.522081	Anorexia
ENSG00000154134	11	124685282	124801366	337	44	26021	0.6442	0.25972	ROBO3	0.65992	Anorexia
ENSG00000154133	11	124703587	124818396	333	42	26021	0.9386	0.17397	ROBO4	0.578645	Anorexia
ENSG00000254943	11	124711200	124812022	298	37	26021	0.96527	0.1672	RP11-664I21.6	0.57321	Anorexia
ENSG00000165478	11	124739089	124856308	366	38	26021	1.1668	0.12165	HEPACAM	0.518947	Anorexia
ENSG00000221932	11	124739146	124840573	314	39	26021	1.1483	0.12542	HEPN1	0.525115	Anorexia
ENSG00000149548	11	124774017	124961385	621	34	26021	1.5138	0.065035	CCDC15	0.422271	Anorexia
ENSG00000134955	11	124882963	125009131	450	50	26021	2.0591	0.019743	SLC37A2	0.275663	Anorexia
ENSG00000150433	11	124916398	125031659	426	58	26021	1.8507	0.03211	TMEM218	0.329855	Anorexia
ENSG00000165495	11	124984583	125353285	944	92	26021	0.090934	0.46377	PKNOX2	0.787853	Anorexia
ENSG00000149557	11	125265646	125416213	345	27	26021	-0.22629	0.58951	FEZ1	0.838076	Anorexia
ENSG00000255537	11	125315110	125419424	235	23	26021	0.092754	0.46305	AP000708.1	0.787475	Anorexia
ENSG00000149547	11	125389112	125504575	322	20	26021	0.29154	0.38532	EI24	0.741256	Anorexia
ENSG00000134910	11	125411607	125545110	355	19	26021	0.34167	0.3663	STT3A	0.731713	Anorexia
ENSG00000149554	11	125445036	125596150	484	21	26021	0.27625	0.39118	CHEK1	0.745327	Anorexia
ENSG00000134940	11	125491417	125601018	348	19	26021	-0.0077238	0.50308	ACRV1	0.799962	Anorexia
ENSG00000171053	11	125566188	125669762	430	22	26021	0.64087	0.2608	PATE1	0.661198	Anorexia
ENSG00000196844	11	125596008	125698714	374	18	26021	0.69448	0.24369	PATE2	0.646171	Anorexia
ENSG00000236027	11	125608006	125711495	379	17	26021	0.65	0.25785	PATE3	0.658988	Anorexia
ENSG00000237353	11	125653211	125759964	365	13	26021	-0.19034	0.57548	PATE4	0.831079	Anorexia
ENSG00000198331	11	125703509	125820543	409	28	26021	0.73122	0.23232	HYLS1	0.635494	Anorexia
ENSG00000110060	11	125713381	125823116	376	29	26021	0.96365	0.16761	PUS3	0.573679	Anorexia
ENSG00000109832	11	125723271	125843158	420	37	26021	1.3352	0.090912	DDX25	0.472459	Anorexia
ENSG00000064309	11	125775691	125983230	710	61	26021	1.1034	0.13492	CDON	0.537951	Anorexia
ENSG00000165526	11	126021993	126131587	381	38	26021	0.90469	0.18281	RPUSD4	0.588355	Anorexia
ENSG00000197798	11	126031309	126182881	460	35	26021	1.0148	0.15511	FAM118B	0.559104	Anorexia
ENSG00000182934	11	126082814	126189039	248	25	26021	1.1797	0.11907	SRPR	0.516296	Anorexia
ENSG00000110074	11	126088950	126198026	259	19	26021	1.0667	0.14305	FOXRED1	0.546745	Anorexia
ENSG00000150455	11	126102960	126218740	282	21	26021	0.9226	0.17811	TIRAP	0.583422	Anorexia
ENSG00000255062	11	126114193	126224213	262	21	26021	0.77669	0.21867	RP11-712L6.5	0.624363	Anorexia
ENSG00000110063	11	126123647	126265644	353	33	26021	0.96439	0.16743	DCPS	0.573618	Anorexia
ENSG00000110080	11	126175535	126360239	534	64	26021	1.0426	0.14856	ST3GAL4	0.553716	Anorexia
ENSG00000149571	11	126243254	126923355	2188	165	26021	1.5606	0.05931	KIRREL3	0.407864	Anorexia
ENSG00000134954	11	128278656	128507453	552	62	26021	0.65427	0.25647	ETS1	0.65751	Anorexia
ENSG00000151702	11	128506430	128733162	647	65	26021	1.0317	0.15111	FLI1	0.555837	Anorexia
ENSG00000151704	11	128656210	128787268	388	43	26021	0.93612	0.17461	KCNJ1	0.578848	Anorexia
ENSG00000120457	11	128711251	128840930	353	52	26021	0.72734	0.23351	KCNJ5	0.636751	Anorexia
ENSG00000174370	11	128719460	128825930	301	45	26021	0.50124	0.3081	C11orf45	0.690777	Anorexia
ENSG00000120471	11	128754626	128863040	287	36	26021	-0.47611	0.683	TP53AIP1	0.871205	Anorexia
ENSG00000134909	11	128784955	129199219	1037	33	26021	-0.05526	0.52203	ARHGAP32	0.807067	Anorexia
ENSG00000043039	11	129195835	129372171	502	62	26021	-1.0902	0.86219	BARX2	0.939979	Anorexia
ENSG00000151715	11	129635714	129779898	376	26	26021	-0.35605	0.6391	TMEM45B	0.857079	Anorexia
ENSG00000170322	11	129683531	129815485	324	26	26021	-0.13386	0.55324	NFRKB	0.820372	Anorexia
ENSG00000170325	11	129719601	129922730	521	39	26021	-0.34138	0.63359	PRDM10	0.854918	Anorexia
ENSG00000267981	11	129886836	129994012	372	18	26021	1.5223	0.063967	AP003041.2	0.418198	Anorexia
ENSG00000084234	11	129889732	130064699	475	25	26021	1.7605	0.039162	APLP2	0.353435	Anorexia
ENSG00000149418	11	129979457	130130271	304	35	26021	1.5547	0.060003	ST14	0.408518	Anorexia
ENSG00000196323	11	130046572	130234581	347	33	26021	0.22775	0.40992	ZBTB44	0.755484	Anorexia
ENSG00000134917	11	130224820	130348888	293	42	26021	1.618	0.052835	ADAMTS8	0.393701	Anorexia
ENSG00000166106	11	130268869	130396532	335	49	26021	1.0187	0.15417	ADAMTS15	0.558263	Anorexia
ENSG00000175728	11	130492851	130637247	263	30	26021	-0.050788	0.52025	C11orf44	0.806483	Anorexia
ENSG00000120451	11	130695331	130836404	485	23	26021	2.0489	0.020234	SNX19	0.276976	Anorexia
ENSG00000182667	11	131190373	132256716	3029	223	26021	1.4756	0.070027	NTM	0.435181	Anorexia
ENSG00000183715	11	132234871	133452414	3616	242	26021	0.30435	0.38043	OPCML	0.739247	Anorexia
ENSG00000166118	11	133660526	133765433	360	27	26021	1.1435	0.12641	SPATA19	0.526704	Anorexia
ENSG00000080854	11	133728459	133876880	456	50	26021	0.53427	0.29658	IGSF9B	0.682858	Anorexia
ENSG00000166086	11	133888820	134071896	473	27	26021	-1.0839	0.8608	JAM3	0.939455	Anorexia
ENSG00000151503	11	133970014	134145348	389	26	26021	-1.0689	0.85745	NCAPD3	0.938296	Anorexia
ENSG00000151502	11	134044539	134167686	238	35	26021	-1.0219	0.84659	VPS26B	0.934342	Anorexia
ENSG00000151500	11	134068173	134173264	221	33	26021	-0.84307	0.8004	THYN1	0.916931	Anorexia
ENSG00000151498	11	134073389	134185749	239	36	26021	-0.97392	0.83495	ACAD8	0.930387	Anorexia
ENSG00000166105	11	134094139	134239458	327	46	26021	-0.0095776	0.50382	GLB1L3	0.799962	Anorexia
ENSG00000149328	11	134151768	134298235	443	60	26021	0.12187	0.4515	GLB1L2	0.782362	Anorexia
ENSG00000109956	11	134198398	134331812	454	49	26021	0.54323	0.29349	B3GAT1	0.681564	Anorexia
ENSG00000268936	11	134805246	134906693	532	19	26021	1.3965	0.08129	AP003062.1	0.455776	Anorexia
ENSG00000268640	12	97052	197377	1	1	26021	0.47414	0.3177	AC026369.1	0.698665	Anorexia
ENSG00000120645	12	125931	337626	192	28	26021	-0.062895	0.52507	IQSEC3	0.808262	Anorexia
ENSG00000111181	12	249243	373736	297	38	26021	-0.83611	0.79845	SLC6A12	0.916557	Anorexia
ENSG00000010379	12	279789	422039	400	47	26021	-0.67071	0.7488	SLC6A13	0.895866	Anorexia
ENSG00000073614	12	339295	548620	464	25	26021	-0.035528	0.51417	KDM5A	0.804485	Anorexia
ENSG00000120647	12	448439	601811	371	35	26021	-0.34631	0.63544	CCDC77	0.855563	Anorexia
ENSG00000139044	12	519530	722675	737	91	26021	-0.61258	0.72992	B4GALNT3	0.889791	Anorexia
ENSG00000171840	12	623462	822945	688	66	26021	-0.37716	0.64697	NINJ2	0.858733	Anorexia
ENSG00000060237	12	811759	1070618	513	29	26021	2.2476	0.012302	WNK1	0.236696	Anorexia
ENSG00000002016	12	971243	1149219	385	40	26021	2.4187	0.0077871	RAD52	0.192964	Anorexia
ENSG00000082805	12	1049675	1655099	1952	58	26021	2.6448	0.0040869	ERC1	0.141447	Anorexia
ENSG00000111186	12	1589057	1806409	786	104	26021	0.58123	0.28054	WNT5B	0.672439	Anorexia
ENSG00000171823	12	1625159	1753331	446	79	26021	0.61102	0.27059	FBXL14	0.666739	Anorexia
ENSG00000006831	12	1747740	1947844	544	35	26021	0.52561	0.29958	ADIPOR2	0.684615	Anorexia
ENSG00000151062	12	1851123	2078002	658	57	26021	0.75541	0.225	CACNA2D4	0.630307	Anorexia
ENSG00000166159	12	1879433	1995918	318	39	26021	0.31276	0.37723	LRTM2	0.73781	Anorexia
ENSG00000151065	12	2005220	2163701	552	43	26021	0.10379	0.45867	DCP1B	0.785424	Anorexia
ENSG00000151067	12	2029952	2852108	2032	145	26021	2.2729	0.011516	CACNA1C	0.230935	Anorexia
ENSG00000004478	12	2854119	2964576	181	15	26021	-2.172	0.98507	FKBP4	0.990823	Anorexia
ENSG00000111203	12	2871788	3018957	281	14	26021	-0.56412	0.71367	ITFG2	0.88369	Anorexia
ENSG00000053702	12	2884514	2994710	153	11	26021	-0.54195	0.70608	NRIP2	0.880697	Anorexia
ENSG00000206044	12	2908397	3016213	243	15	26021	-0.62164	0.73291	AC005841.1	0.89018	Anorexia
ENSG00000111206	12	2916847	3036206	288	12	26021	-0.30156	0.6185	FOXM1	0.848132	Anorexia
ENSG00000171792	12	2935424	3048626	295	13	26021	0.088251	0.46484	RHNO1	0.788554	Anorexia
ENSG00000078246	12	2936389	3100306	441	21	26021	0.76379	0.2225	TULP3	0.62793	Anorexia
ENSG00000197905	12	3018496	3199839	617	49	26021	0.9598	0.16858	TEAD4	0.574548	Anorexia
ENSG00000011105	12	3136521	3445730	1337	105	26021	-0.20962	0.58302	TSPAN9	0.835082	Anorexia
ENSG00000111218	12	3440515	3753139	733	102	26021	1.4709	0.070655	PRMT8	0.435705	Anorexia
ENSG00000130038	12	3665799	3923985	875	85	26021	1.6707	0.047386	EFCAB4B	0.378877	Anorexia
ENSG00000111224	12	3850213	4032608	549	45	26021	0.063636	0.47463	PARP11	0.790226	Anorexia
ENSG00000118971	12	4332938	4464516	262	41	26021	3.0026	0.0013384	CCND2	0.0707562	Anorexia
ENSG00000078237	12	4380371	4512338	308	35	26021	3.6213	0.00014658	C12orf5	0.0210624	Anorexia
ENSG00000118972	12	4427393	4538894	334	35	26021	3.44	0.00029085	FGF23	0.0296776	Anorexia
ENSG00000111241	12	4487321	4604780	321	31	26021	2.8723	0.0020374	FGF6	0.0952409	Anorexia
ENSG00000047621	12	4546894	4697674	300	26	26021	1.6377	0.050738	C12orf4	0.38827	Anorexia
ENSG00000111247	12	4597950	4719214	231	29	26021	0.16204	0.43564	RAD51AP1	0.77199	Anorexia
ENSG00000010219	12	4621370	4773325	413	31	26021	-0.11756	0.54679	DYRK4	0.817658	Anorexia
ENSG00000272921	12	4664110	4821809	508	34	26021	-0.31787	0.62471	RP11-500M8.7	0.85059	Anorexia
ENSG00000111254	12	4674674	4808213	433	33	26021	-0.25952	0.60238	AKAP3	0.842675	Anorexia
ENSG00000139180	12	4708261	4848454	449	34	26021	-0.129	0.55132	NDUFA9	0.819604	Anorexia
ENSG00000255639	12	4716800	4903747	545	31	26021	-0.2956	0.61623	RP11-234B24.6	0.847529	Anorexia
ENSG00000130035	12	4779507	5010277	727	53	26021	1.467	0.071185	GALNT8	0.435705	Anorexia
ENSG00000151079	12	4868342	5010277	473	54	26021	2.0221	0.021585	KCNA6	0.28318	Anorexia
ENSG00000111262	12	4969071	5090527	331	50	26021	2.6049	0.0045954	KCNA1	0.147329	Anorexia
ENSG00000130037	12	5103085	5205949	316	44	26021	-0.52887	0.70155	KCNA5	0.879033	Anorexia
ENSG00000185652	12	5491278	5680702	524	58	26021	-0.35012	0.63688	NTF3	0.856266	Anorexia
ENSG00000047617	12	5591035	6105398	1625	112	26021	1.9298	0.026819	ANO2	0.30811	Anorexia
ENSG00000110799	12	6008040	6283936	882	57	26021	1.7	0.044566	VWF	0.372838	Anorexia
ENSG00000010278	12	6258881	6397425	306	21	26021	-0.64389	0.74018	CD9	0.893063	Anorexia
ENSG00000008323	12	6369602	6487672	245	28	26021	-0.44413	0.67152	PLEKHG6	0.867936	Anorexia
ENSG00000067182	12	6387923	6501280	219	26	26021	-0.47859	0.68389	TNFRSF1A	0.871696	Anorexia
ENSG00000111319	12	6406009	6536896	176	35	26021	-0.81321	0.79195	SCNN1A	0.913937	Anorexia
ENSG00000111321	12	6434211	6550733	142	28	26021	-0.26364	0.60397	LTBR	0.842954	Anorexia
ENSG00000139193	12	6504033	6610884	276	20	26021	0.55279	0.2902	CD27	0.6803	Anorexia
ENSG00000139192	12	6510856	6625683	320	21	26021	0.87346	0.19121	TAPBPL	0.59618	Anorexia
ENSG00000139190	12	6521403	6630153	328	21	26021	0.91966	0.17888	VAMP1	0.584125	Anorexia
ENSG00000111639	12	6551150	6653007	329	15	26021	1.2599	0.10385	MRPL51	0.493359	Anorexia
ENSG00000010292	12	6552522	6691121	384	20	26021	1.6736	0.047107	NCAPD2	0.37877	Anorexia
ENSG00000111640	12	6593093	6697537	271	18	26021	2.0619	0.019606	GAPDH	0.27502	Anorexia
ENSG00000010295	12	6597541	6715239	276	19	26021	2.142	0.016096	IFFO1	0.257711	Anorexia
ENSG00000111641	12	6616029	6727857	215	21	26021	2.2551	0.012063	NOP2	0.235781	Anorexia
ENSG00000111642	12	6629249	6766642	235	23	26021	1.9818	0.023752	CHD4	0.294051	Anorexia
ENSG00000184574	12	6678001	6795613	147	15	26021	1.7337	0.04149	LPAR5	0.362708	Anorexia
ENSG00000111644	12	6697241	6806626	111	14	26021	1.4451	0.07422	ACRBP	0.440501	Anorexia
ENSG00000111653	12	6709446	6822314	101	15	26021	1.1833	0.11834	ING4	0.515306	Anorexia
ENSG00000126746	12	6725643	6848738	144	22	26021	1.0054	0.15736	ZNF384	0.561204	Anorexia
ENSG00000139200	12	6752958	6859966	182	21	26021	0.91219	0.18083	PIANP	0.586061	Anorexia
ENSG00000111652	12	6782907	6891041	199	20	26021	0.77959	0.21782	COPS7A	0.624363	Anorexia
ENSG00000089693	12	6807170	6926641	293	30	26021	0.35272	0.36215	MLF2	0.728222	Anorexia
ENSG00000159335	12	6824682	6930116	290	32	26021	0.40563	0.34251	PTMS	0.715653	Anorexia
ENSG00000089692	12	6831678	6937621	286	30	26021	0.38804	0.34899	LAG3	0.720178	Anorexia
ENSG00000010610	12	6846024	6979974	297	40	26021	0.26294	0.3963	CD4	0.748601	Anorexia
ENSG00000250510	12	6880711	6989136	192	32	26021	0.32978	0.37078	GPR162	0.734829	Anorexia
ENSG00000111664	12	6899118	7006557	206	26	26021	0.95741	0.16918	GNB3	0.575009	Anorexia
ENSG00000111665	12	6903957	7011230	212	22	26021	1.0926	0.13729	CDCA3	0.54152	Anorexia
ENSG00000111667	12	6911292	7025796	220	15	26021	1.2272	0.10986	USP5	0.501692	Anorexia
ENSG00000111669	12	6926283	7030112	183	10	26021	1.2504	0.10558	TPI1	0.496359	Anorexia
ENSG00000111671	12	6930099	7048522	184	9	26021	1.2704	0.10198	SPSB2	0.489995	Anorexia
ENSG00000010626	12	6932733	7073407	210	12	26021	1.2633	0.10323	LRRC23	0.492787	Anorexia
ENSG00000111674	12	6972909	7082861	178	9	26021	1.2782	0.10058	ENO2	0.487782	Anorexia
ENSG00000111676	12	6983626	7101484	182	11	26021	1.1895	0.11712	ATN1	0.513472	Anorexia
ENSG00000111678	12	7002141	7105166	144	12	26021	1.0642	0.14363	C12orf57	0.54782	Anorexia
ENSG00000111679	12	7005631	7120479	157	15	26021	0.88173	0.18896	PTPN6	0.594049	Anorexia
ENSG00000126749	12	7022408	7155520	167	16	26021	-0.11866	0.54723	EMG1	0.817929	Anorexia
ENSG00000215021	12	7024490	7129988	115	16	26021	-0.054269	0.52164	PHB2	0.807006	Anorexia
ENSG00000111684	12	7035348	7175814	189	17	26021	-0.42764	0.66554	LPCAT3	0.865538	Anorexia
ENSG00000182326	12	7046351	7228336	208	19	26021	-0.6216	0.7329	C1S	0.89018	Anorexia
ENSG00000159403	12	7137513	7295203	231	36	26021	-0.30937	0.62148	C1R	0.849627	Anorexia
ENSG00000139178	12	7192183	7311869	166	23	26021	-0.094691	0.53772	C1RL	0.813308	Anorexia
ENSG00000139194	12	7226280	7331538	207	27	26021	-0.091742	0.53655	RBP5	0.812769	Anorexia
ENSG00000139182	12	7232294	7361541	304	26	26021	0.22625	0.4105	CLSTN3	0.755484	Anorexia
ENSG00000139197	12	7291281	7421170	406	28	26021	1.647	0.049782	PEX5	0.386007	Anorexia
ENSG00000215009	12	7406880	7531320	268	18	26021	1.2579	0.10422	ACSM4	0.494173	Anorexia
ENSG00000177675	12	7449281	7682493	464	46	26021	0.40883	0.34133	CD163L1	0.714611	Anorexia
ENSG00000177575	12	7573409	7706489	285	29	26021	0.4321	0.33284	CD163	0.707942	Anorexia
ENSG00000111701	12	7751996	7868499	475	41	26021	-0.11695	0.54655	APOBEC1	0.817658	Anorexia
ENSG00000184344	12	7792378	7898372	435	46	26021	0.11507	0.4542	GDF3	0.783731	Anorexia
ENSG00000187569	12	7814050	7920155	388	42	26021	0.24361	0.40377	DPPA3	0.752729	Anorexia
ENSG00000198178	12	7832011	7954201	416	41	26021	1.5322	0.062734	CLEC4C	0.414276	Anorexia
ENSG00000205857	12	7867812	7976717	443	31	26021	1.5308	0.062909	NANOGNB	0.41477	Anorexia
ENSG00000111704	12	7890390	7998655	400	24	26021	1.6993	0.044627	NANOG	0.37297	Anorexia
ENSG00000173262	12	7915108	8093744	446	30	26021	1.388	0.082562	SLC2A14	0.457368	Anorexia
ENSG00000059804	12	8021826	8138871	160	22	26021	-1.0445	0.85187	SLC2A3	0.93606	Anorexia
ENSG00000065970	12	8135299	8258099	186	15	26021	0.60897	0.27127	FOXJ2	0.667109	Anorexia
ENSG00000171860	12	8160898	8269067	136	20	26021	0.45774	0.32357	C3AR1	0.703085	Anorexia
ENSG00000089818	12	8184807	8300367	134	20	26021	-0.037257	0.51486	NECAP1	0.804572	Anorexia
ENSG00000111729	12	8226228	8341203	163	11	26021	-1.7064	0.95604	CLEC4A	0.978889	Anorexia
ENSG00000196946	12	8240733	8391133	157	8	26021	-2.1272	0.9833	ZNF705A	0.989849	Anorexia
ENSG00000171847	12	8323856	8430214	57	1	26021	-1.1189	0.8684	FAM90A1	0.942121	Anorexia
ENSG00000205846	12	8558522	8680926	230	8	26021	0.73563	0.23098	CLEC6A	0.634836	Anorexia
ENSG00000166527	12	8612071	8724962	309	19	26021	0.21187	0.4161	CLEC4D	0.759342	Anorexia
ENSG00000166523	12	8635901	8743559	283	20	26021	0.16538	0.43432	CLEC4E	0.770874	Anorexia
ENSG00000111732	12	8704762	8815467	254	16	26021	-1.1284	0.87043	AICDA	0.942873	Anorexia
ENSG00000197614	12	8739942	8865484	196	16	26021	-0.59289	0.72337	MFAP5	0.887646	Anorexia
ENSG00000166532	12	8784196	8985691	231	22	26021	-0.32588	0.62774	RIMKLB	0.851806	Anorexia
ENSG00000166535	12	8925068	9089597	377	36	26021	0.53812	0.29525	A2ML1	0.682705	Anorexia
ENSG00000111752	12	9016492	9144063	364	25	26021	-0.22674	0.58969	PHC1	0.83808	Anorexia
ENSG00000003056	12	9042959	9152551	279	15	26021	-0.17083	0.56782	M6PR	0.827637	Anorexia
ENSG00000139187	12	9052640	9213356	389	19	26021	0.048154	0.4808	KLRG1	0.791493	Anorexia
ENSG00000175899	12	9170260	9318825	312	17	26021	0.40051	0.34439	A2M	0.716843	Anorexia
ENSG00000126838	12	9251436	9410966	462	33	26021	2.0941	0.018127	PZP	0.269196	Anorexia
ENSG00000111796	12	9697147	9810482	307	23	26021	-0.66983	0.74852	KLRB1	0.895866	Anorexia
ENSG00000069493	12	9767565	9898413	534	25	26021	-0.35987	0.64053	CLEC2D	0.857791	Anorexia
ENSG00000184293	12	9818456	9935895	512	23	26021	-0.16003	0.56357	CLECL1	0.825372	Anorexia
ENSG00000110848	12	9855082	9963497	491	34	26021	0.0016327	0.49935	CD69	0.79855	Anorexia
ENSG00000150045	12	9930077	10047606	389	42	26021	0.2278	0.4099	KLRF1	0.755484	Anorexia
ENSG00000110852	12	9955583	10072735	351	40	26021	0.26857	0.39413	CLEC2B	0.747447	Anorexia
ENSG00000256797	12	9984088	10098432	366	42	26021	0.45163	0.32577	KLRF2	0.704096	Anorexia
ENSG00000188393	12	10001272	10134980	535	47	26021	0.06541	0.47392	CLEC2A	0.789631	Anorexia
ENSG00000172322	12	10053915	10198293	577	34	26021	0.30572	0.37991	CLEC12A	0.739247	Anorexia
ENSG00000165682	12	10088241	10216023	501	33	26021	-0.1589	0.56313	CLEC1B	0.825075	Anorexia
ENSG00000256660	12	10113226	10221218	419	27	26021	-0.21439	0.58488	CLEC12B	0.835962	Anorexia
ENSG00000197992	12	10133276	10268565	407	32	26021	-0.10801	0.54301	CLEC9A	0.816429	Anorexia
ENSG00000150048	12	10172153	10314226	416	30	26021	-0.69332	0.75594	CLEC1A	0.898961	Anorexia
ENSG00000172243	12	10219376	10332857	390	28	26021	-0.46815	0.68016	CLEC7A	0.869646	Anorexia
ENSG00000173391	12	10260902	10374737	463	44	26021	-0.66184	0.74596	OLR1	0.895086	Anorexia
ENSG00000165685	12	10273141	10394400	475	45	26021	-0.13238	0.55266	TMEM52B	0.820169	Anorexia
ENSG00000139112	12	10315057	10425727	422	40	26021	0.15398	0.43881	GABARAPL1	0.773868	Anorexia
ENSG00000134539	12	10328657	10519850	667	49	26021	0.45649	0.32402	KLRD1	0.703291	Anorexia
ENSG00000213809	12	10474952	10594473	344	24	26021	0.54101	0.29425	KLRK1	0.681946	Anorexia
ENSG00000255819	12	10474952	10612745	398	26	26021	0.4682	0.31982	KLRC4-KLRK1	0.700327	Anorexia
ENSG00000183542	12	10509983	10612356	245	16	26021	0.22592	0.41063	KLRC4	0.755484	Anorexia
ENSG00000205810	12	10514911	10623194	250	15	26021	0.038361	0.4847	KLRC3	0.793164	Anorexia
ENSG00000255641	12	10514911	10638600	306	12	26021	-0.030991	0.51236	NKG2-E	0.803921	Anorexia
ENSG00000205809	12	10529453	10644899	290	12	26021	-0.2846	0.61202	KLRC2	0.845678	Anorexia
ENSG00000134545	12	10544863	10657284	284	13	26021	-0.19829	0.57859	KLRC1	0.832831	Anorexia
ENSG00000180574	12	10608201	10725734	465	20	26021	0.75932	0.22383	EIF2S3L	0.629616	Anorexia
ENSG00000111196	12	10708612	10816222	378	17	26021	1.3765	0.084335	MAGOHB	0.461532	Anorexia
ENSG00000060140	12	10721538	10876917	461	31	26021	1.4001	0.080736	STYK1	0.454415	Anorexia
ENSG00000060138	12	10801683	10925911	307	30	26021	0.62687	0.26537	YBX3	0.662779	Anorexia
ENSG00000121377	12	10904131	11005226	77	12	26021	0.72972	0.23278	TAS2R7	0.6359	Anorexia
ENSG00000121314	12	10908650	11009892	68	11	26021	0.68909	0.24538	TAS2R8	0.646978	Anorexia
ENSG00000121381	12	10911693	11012767	66	11	26021	0.69549	0.24337	TAS2R9	0.646092	Anorexia
ENSG00000111215	12	10927559	11374212	177	17	26021	0.5661	0.28566	PRR4	0.676678	Anorexia
ENSG00000121318	12	10927916	11028957	33	7	26021	0.73424	0.2314	TAS2R10	0.634836	Anorexia
ENSG00000212127	12	11040005	11374172	143	13	26021	0.50605	0.30641	TAS2R14	0.689567	Anorexia
ENSG00000226761	12	11163964	11264893	11	1	26021	0.82809	0.20381	TAS2R46	0.60762	Anorexia
ENSG00000255374	12	11193886	11294912	11	1	26021	0.82809	0.20381	TAS2R43	0.60762	Anorexia
ENSG00000256188	12	11235557	11337243	34	5	26021	0.77861	0.2181	TAS2R30	0.624363	Anorexia
ENSG00000186136	12	11288599	11389543	162	15	26021	0.44577	0.32788	TAS2R42	0.705106	Anorexia
ENSG00000197870	12	11368857	11472739	219	10	26021	-0.074414	0.52966	PRB3	0.810221	Anorexia
ENSG00000230657	12	11410017	11513369	227	21	26021	-1.0928	0.86275	PRB4	0.940232	Anorexia
ENSG00000251655	12	11454757	11598500	255	23	26021	-1.585	0.94351	PRB1	0.973611	Anorexia
ENSG00000121335	12	11494476	11703975	494	28	26021	0.026819	0.4893	PRB2	0.795275	Anorexia
ENSG00000139083	12	11752788	12098336	839	97	26021	1.379	0.083952	ETV6	0.460975	Anorexia
ENSG00000121380	12	12152778	12414018	799	64	26021	0.78525	0.21615	BCL2L14	0.622707	Anorexia
ENSG00000070018	12	12218959	12469946	714	55	26021	0.54188	0.29395	LRP6	0.681621	Anorexia
ENSG00000111261	12	12432198	12553475	434	45	26021	-0.79838	0.78767	MANSC1	0.91307	Anorexia
ENSG00000205791	12	12458342	12560001	333	34	26021	-0.35435	0.63846	LOH12CR2	0.85653	Anorexia
ENSG00000165714	12	12460013	12669840	680	43	26021	-0.67112	0.74893	LOH12CR1	0.895866	Anorexia
ENSG00000111266	12	12578829	12765317	405	31	26021	-0.18707	0.5742	DUSP16	0.830494	Anorexia
ENSG00000111269	12	12714761	12848042	219	27	26021	-0.040511	0.51616	CREBL2	0.805149	Anorexia
ENSG00000183150	12	12763825	12899141	258	26	26021	0.79335	0.21379	GPR19	0.619469	Anorexia
ENSG00000111276	12	12817992	12925305	187	28	26021	1.1183	0.13172	CDKN1B	0.532413	Anorexia
ENSG00000178878	12	12828851	13032909	491	57	26021	0.41803	0.33796	APOLD1	0.712366	Anorexia
ENSG00000213782	12	12916250	13032915	336	32	26021	-0.2325	0.59193	DDX47	0.839733	Anorexia
ENSG00000013588	12	12993716	13120871	360	51	26021	-1.5763	0.94252	GPRC5A	0.973088	Anorexia
ENSG00000111291	12	13043709	13155081	289	31	26021	-0.9122	0.81917	GPRC5D	0.923824	Anorexia
ENSG00000013583	12	13077798	13203207	309	27	26021	-0.11482	0.54571	HEBP1	0.81752	Anorexia
ENSG00000084444	12	13147218	13345455	369	37	26021	0.53734	0.29552	KIAA1467	0.682705	Anorexia
ENSG00000111305	12	13186494	13306619	206	22	26021	1.0699	0.14234	GSG1	0.546207	Anorexia
ENSG00000134531	12	13299650	13419708	324	45	26021	-0.34449	0.63476	EMP1	0.855193	Anorexia
ENSG00000180861	12	13474023	13590101	411	36	26021	1.3709	0.085204	C12orf36	0.463481	Anorexia
ENSG00000273079	12	13643165	14183053	1657	100	26021	1.2256	0.11018	GRIN2B	0.501965	Anorexia
ENSG00000171681	12	14468610	14701697	544	28	26021	0.76978	0.22071	ATF7IP	0.626253	Anorexia
ENSG00000121316	12	14606595	14771283	259	31	26021	0.7621	0.223	PLBD1	0.628873	Anorexia
ENSG00000070019	12	14715576	14899519	270	20	26021	1.3	0.096797	GUCY2C	0.482308	Anorexia
ENSG00000197837	12	14870933	14974065	268	16	26021	1.0892	0.13802	HIST4H4	0.542229	Anorexia
ENSG00000246705	12	14877270	14980936	271	17	26021	1.004	0.15768	H2AFJ	0.561465	Anorexia
ENSG00000084463	12	14889410	15006474	303	22	26021	0.6384	0.26161	WBP11	0.661614	Anorexia
ENSG00000182993	12	14906506	15109520	517	20	26021	0.24998	0.4013	C12orf60	0.75113	Anorexia
ENSG00000179256	12	14907584	15017116	280	20	26021	0.6786	0.2487	SMCO3	0.650675	Anorexia
ENSG00000111339	12	14928503	15046429	274	19	26021	-0.17943	0.5712	ART4	0.829393	Anorexia
ENSG00000111341	12	14984115	15088860	267	6	26021	-0.37229	0.64516	MGP	0.858057	Anorexia
ENSG00000139055	12	15016969	15142016	353	20	26021	-0.023901	0.50953	ERP27	0.802454	Anorexia
ENSG00000111348	12	15044951	15164662	350	23	26021	0.23267	0.40801	ARHGDIB	0.755484	Anorexia
ENSG00000139053	12	15075956	15184799	340	21	26021	0.79062	0.21458	PDE6H	0.620595	Anorexia
ENSG00000134533	12	15210717	15551609	678	31	26021	-1.2866	0.90088	RERG	0.955387	Anorexia
ENSG00000151490	12	15425331	15800333	618	45	26021	-1.3915	0.91796	PTPRO	0.962486	Anorexia
ENSG00000151491	12	15723092	16085263	178	20	26021	0.073919	0.47054	EPS8	0.789174	Anorexia
ENSG00000023734	12	15985325	16106412	76	9	26021	1.1051	0.13456	STRAP	0.537306	Anorexia
ENSG00000023697	12	16014106	16240220	280	26	26021	1.3363	0.09072	DERA	0.472107	Anorexia
ENSG00000188991	12	16291419	16480619	540	23	26021	-1.1202	0.86868	SLC15A5	0.942121	Anorexia
ENSG00000008394	12	16450076	16812193	653	53	26021	-1.6705	0.95259	MGST1	0.977043	Anorexia
ENSG00000048540	12	16651307	16813528	200	36	26021	-0.55991	0.71223	LMO3	0.883299	Anorexia
ENSG00000111404	12	18183803	18523041	1022	41	26021	0.51351	0.3038	RERGL	0.687785	Anorexia
ENSG00000139144	12	18350548	18851348	1579	69	26021	0.73145	0.23225	PIK3C2G	0.635494	Anorexia
ENSG00000139151	12	18786103	18940991	621	39	26021	-0.58668	0.72129	PLCZ1	0.886998	Anorexia
ENSG00000177938	12	18841045	18942121	368	25	26021	-0.708	0.76053	CAPZA3	0.900984	Anorexia
ENSG00000052126	12	19232648	19579334	898	42	26021	-0.059824	0.52385	PLEKHA5	0.807517	Anorexia
ENSG00000139154	12	19506979	19923735	1939	70	26021	1.3747	0.084612	AEBP2	0.46185	Anorexia
ENSG00000172572	12	20472179	20887315	1234	84	26021	0.64433	0.25968	PDE3A	0.65992	Anorexia
ENSG00000139155	12	20798289	20956320	682	23	26021	-0.041961	0.51674	SLCO1C1	0.805149	Anorexia
ENSG00000111700	12	20913636	21293040	1753	32	26021	0.29966	0.38222	SLCO1B3	0.740353	Anorexia
ENSG00000257046	12	20918608	21293179	1713	32	26021	0.2982	0.38278	LST3	0.7407	Anorexia
ENSG00000205754	12	20918673	21295679	1717	32	26021	0.29309	0.38473	SLCO1B7	0.740755	Anorexia
ENSG00000257062	12	21150113	21379829	871	26	26021	0.35976	0.35951	RP11-125O5.2	0.72633	Anorexia
ENSG00000134538	12	21234136	21442180	827	28	26021	-0.12367	0.54921	SLCO1B1	0.81848	Anorexia
ENSG00000084453	12	21367534	21622528	1076	47	26021	-0.44199	0.67075	SLCO1A2	0.867465	Anorexia
ENSG00000121351	12	21457893	21582912	465	40	26021	0.40113	0.34416	IAPP	0.7166	Anorexia
ENSG00000121350	12	21540549	21673300	595	28	26021	0.26412	0.39584	PYROXD1	0.748346	Anorexia
ENSG00000004700	12	21571845	21704603	603	25	26021	0.18483	0.42668	RECQL	0.766367	Anorexia
ENSG00000111711	12	21604715	21721342	529	25	26021	0.33444	0.36902	GOLT1B	0.733672	Anorexia
ENSG00000134548	12	21629241	21740311	437	28	26021	0.53683	0.29569	C12orf39	0.682705	Anorexia
ENSG00000111713	12	21639123	21807781	480	32	26021	0.50125	0.3081	GYS2	0.690777	Anorexia
ENSG00000111716	12	21738276	21960791	238	14	26021	1.236	0.10822	LDHB	0.499734	Anorexia
ENSG00000121361	12	21867889	21978515	82	10	26021	1.4047	0.080052	KCNJ8	0.452309	Anorexia
ENSG00000069431	12	21900335	22144336	364	35	26021	0.81468	0.20763	ABCC9	0.612371	Anorexia
ENSG00000111726	12	22149108	22268608	295	27	26021	-0.8561	0.80403	CMAS	0.918191	Anorexia
ENSG00000111728	12	22166707	22639975	1206	62	26021	-0.6805	0.7519	ST8SIA1	0.897165	Anorexia
ENSG00000111731	12	22551517	22747480	233	7	26021	0.20928	0.41711	C2CD5	0.759779	Anorexia
ENSG00000139163	12	22728009	22893599	297	20	26021	-0.096174	0.53831	ETNK1	0.813682	Anorexia
ENSG00000134532	12	23632440	24153966	1280	114	26021	3.4337	0.00029766	SOX5	0.0302101	Anorexia
ENSG00000060982	12	24914295	25152393	961	75	26021	-0.62362	0.73356	BCAT1	0.890477	Anorexia
ENSG00000268865	12	25005243	25107615	377	48	26021	-0.82388	0.795	AC026310.1	0.91472	Anorexia
ENSG00000226397	12	25096358	25200453	443	46	26021	0.19681	0.42199	C12orf77	0.763296	Anorexia
ENSG00000118308	12	25123936	25311268	713	69	26021	-0.37222	0.64513	LRMP	0.858057	Anorexia
ENSG00000118307	12	25211354	25398096	615	26	26021	-1.367	0.91418	CASC1	0.960772	Anorexia
ENSG00000205707	12	25298150	25412579	346	19	26021	-0.94603	0.82793	LYRM5	0.926863	Anorexia
ENSG00000133703	12	25307723	25453870	441	37	26021	-0.53063	0.70216	KRAS	0.879333	Anorexia
ENSG00000268076	12	25331515	25440840	313	31	26021	-0.57639	0.71783	AC087239.1	0.885752	Anorexia
ENSG00000152936	12	25512241	25851513	1208	69	26021	0.56194	0.28708	IFLTD1	0.678394	Anorexia
ENSG00000123094	12	26061962	26282825	792	38	26021	-0.62022	0.73244	RASSF8	0.890061	Anorexia
ENSG00000123095	12	26222959	26328060	316	37	26021	0.77075	0.22043	BHLHE41	0.626253	Anorexia
ENSG00000123096	12	26224924	26502223	902	72	26021	0.61116	0.27055	SSPN	0.666739	Anorexia
ENSG00000123104	12	26440342	27036131	1982	104	26021	0.90149	0.18366	ITPR2	0.589439	Anorexia
ENSG00000064102	12	27008114	27141259	356	39	26021	0.29664	0.38337	ASUN	0.740737	Anorexia
ENSG00000111790	12	27041316	27169583	318	40	26021	1.0484	0.14722	FGFR1OP2	0.552154	Anorexia
ENSG00000064115	12	27076128	27217367	403	40	26021	0.97051	0.1659	TM7SF3	0.570919	Anorexia
ENSG00000152944	12	27125479	27269276	466	32	26021	0.8593	0.19509	MED21	0.599798	Anorexia
ENSG00000214700	12	27183991	27285447	368	21	26021	0.6443	0.25969	C12orf71	0.65992	Anorexia
ENSG00000211455	12	27346901	27528892	555	36	26021	-0.23927	0.59455	STK38L	0.84037	Anorexia
ENSG00000029153	12	27435787	27626241	573	40	26021	-1.7984	0.96395	ARNTL2	0.982113	Anorexia
ENSG00000165935	12	27569743	27705118	488	28	26021	-0.95382	0.82991	SMCO2	0.927995	Anorexia
ENSG00000110841	12	27626364	27898497	839	59	26021	-0.53367	0.70322	PPFIBP1	0.879558	Anorexia
ENSG00000174236	12	27799428	27900566	184	23	26021	0.4536	0.32506	REP15	0.703778	Anorexia
ENSG00000061794	12	27813706	27959228	306	20	26021	-0.17665	0.57011	MRPS35	0.828888	Anorexia
ENSG00000205693	12	27865671	27974209	313	22	26021	-0.92186	0.8217	MANSC4	0.924711	Anorexia
ENSG00000087448	12	27882953	28005973	427	38	26021	-1.7476	0.95974	KLHL42	0.980202	Anorexia
ENSG00000087494	12	28061017	28175638	358	29	26021	-1.2511	0.89455	PTHLH	0.953283	Anorexia
ENSG00000123106	12	28236182	28782883	1369	27	26021	0.52688	0.29914	CCDC91	0.68415	Anorexia
ENSG00000064763	12	29252036	29543913	952	33	26021	0.50828	0.30563	FAR2	0.689008	Anorexia
ENSG00000087502	12	29440285	29584122	446	26	26021	1.3967	0.081245	ERGIC2	0.455659	Anorexia
ENSG00000257599	12	29492227	29690421	609	37	26021	0.9993	0.15883	OVCH1-AS1	0.563448	Anorexia
ENSG00000187950	12	29515407	29700619	594	40	26021	1.1265	0.12998	OVCH1	0.531265	Anorexia
ENSG00000133687	12	29603773	29987692	1357	100	26021	0.61717	0.26856	TMTC1	0.664797	Anorexia
ENSG00000133704	12	30731922	30898920	434	20	26021	1.4726	0.070427	IPO8	0.435705	Anorexia
ENSG00000110888	12	30812486	30957885	397	24	26021	1.1627	0.12247	CAPRIN2	0.520425	Anorexia
ENSG00000110900	12	31029362	31199534	510	67	26021	0.060786	0.47576	TSPAN11	0.790329	Anorexia
ENSG00000013573	12	31176779	31307725	440	16	26021	1.6495	0.04952	DDX11	0.385219	Anorexia
ENSG00000139146	12	31383518	31529992	322	45	26021	0.28523	0.38773	FAM60A	0.742693	Anorexia
ENSG00000177340	12	31427250	31528879	170	36	26021	0.73807	0.23024	AC024940.1	0.634756	Anorexia
ENSG00000170456	12	31485157	31794031	1108	33	26021	-0.2274	0.58994	DENND5B	0.838122	Anorexia
ENSG00000139160	12	31750094	31876048	428	40	26021	-1.1367	0.87217	METTL20	0.94352	Anorexia
ENSG00000151743	12	31774071	31932108	531	42	26021	-1.4872	0.93152	AMN1	0.968606	Anorexia
ENSG00000188375	12	31894123	31995175	461	36	26021	-3.1747	0.99925	H3F3C	0.999355	Anorexia
ENSG00000174718	12	32062304	32196039	682	68	26021	0.98257	0.16291	KIAA1551	0.567003	Anorexia
ENSG00000151746	12	32209769	32586567	1628	65	26021	1.5863	0.056338	BICD1	0.402442	Anorexia
ENSG00000139132	12	32502463	32848984	1375	50	26021	0.39491	0.34646	FGD4	0.71918	Anorexia
ENSG00000087470	12	32782134	32948486	652	26	26021	-1.1196	0.86856	DNM1L	0.942121	Anorexia
ENSG00000139131	12	32830424	32958836	503	19	26021	-0.70771	0.76044	YARS2	0.900984	Anorexia
ENSG00000057294	12	32893679	33099774	735	53	26021	-0.10908	0.54343	PKP2	0.816659	Anorexia
ENSG00000110975	12	33477173	33642754	439	22	26021	0.6599	0.25466	SYT10	0.654892	Anorexia
ENSG00000139133	12	34125216	34232629	303	12	26021	1.0594	0.14472	ALG10	0.549878	Anorexia
ENSG00000175548	12	38660380	38767784	231	9	26021	1.486	0.068639	ALG10B	0.432516	Anorexia
ENSG00000139117	12	38990624	39351232	840	23	26021	1.5539	0.060105	CPNE8	0.408518	Anorexia
ENSG00000139116	12	39637030	39887192	393	21	26021	-0.53955	0.70525	KIF21A	0.880159	Anorexia
ENSG00000173208	12	39893835	40063553	307	24	26021	0.41391	0.33947	ABCD2	0.713805	Anorexia
ENSG00000180116	12	39969969	40352102	961	40	26021	0.24927	0.40157	C12orf40	0.751155	Anorexia
ENSG00000151229	12	40098823	40549891	1194	57	26021	0.60724	0.27185	SLC2A13	0.667109	Anorexia
ENSG00000188906	12	40540546	40813087	1118	40	26021	1.5877	0.056172	LRRK2	0.402442	Anorexia
ENSG00000205592	12	40737197	41014632	1387	38	26021	1.5535	0.060152	MUC19	0.408518	Anorexia
ENSG00000018236	12	41036244	41516220	1488	52	26021	1.5595	0.05944	CNTN1	0.407864	Anorexia
ENSG00000165966	12	41532250	42018392	1645	48	26021	0.29331	0.38464	PDZRN4	0.740755	Anorexia
ENSG00000151233	12	42425647	42588681	317	18	26021	-0.39861	0.65491	GXYLT1	0.861718	Anorexia
ENSG00000015153	12	42500906	42682151	323	17	26021	-0.32165	0.62614	YAF2	0.851167	Anorexia
ENSG00000269367	12	42574050	42678075	165	14	26021	-0.27057	0.60664	AC020629.1	0.843426	Anorexia
ENSG00000134283	12	42582249	42903517	777	26	26021	-0.35147	0.63738	PPHLN1	0.856332	Anorexia
ENSG00000139168	12	42655880	42769920	273	13	26021	-0.16366	0.565	ZCRB1	0.826029	Anorexia
ENSG00000139174	12	42802140	43034157	767	50	26021	0.34599	0.36468	PRICKLE1	0.72992	Anorexia
ENSG00000173157	12	43697669	43995724	974	32	26021	-0.068951	0.52749	ADAMTS20	0.808858	Anorexia
ENSG00000129317	12	44072410	44202620	347	17	26021	0.97911	0.16376	PUS7L	0.56871	Anorexia
ENSG00000198001	12	44102747	44233346	313	22	26021	1.3294	0.091862	IRAK4	0.473523	Anorexia
ENSG00000151239	12	44137526	44250178	237	27	26021	1.3894	0.082359	TWF1	0.457368	Anorexia
ENSG00000139173	12	44179770	44833545	1409	33	26021	0.62827	0.26491	TMEM117	0.662416	Anorexia
ENSG00000184613	12	44852058	45365631	1124	55	26021	0.85991	0.19492	NELL2	0.599787	Anorexia
ENSG00000185610	12	45358455	45494882	356	15	26021	0.66123	0.25423	DBX2	0.654817	Anorexia
ENSG00000177119	12	45559770	45884187	701	25	26021	2.2158	0.013352	ANO6	0.242909	Anorexia
ENSG00000189079	12	46073448	46351823	278	13	26021	0.34691	0.36433	ARID2	0.729698	Anorexia
ENSG00000139218	12	46262914	46435903	190	15	26021	1.7466	0.040356	SCAF11	0.357571	Anorexia
ENSG00000111371	12	46526846	46713800	399	51	26021	-0.21212	0.58399	SLC38A1	0.835485	Anorexia
ENSG00000134294	12	46701972	46816650	222	13	26021	0.62815	0.26495	SLC38A2	0.662416	Anorexia
ENSG00000139209	12	47108546	47276191	511	35	26021	0.74914	0.22689	SLC38A4	0.631677	Anorexia
ENSG00000139211	12	47419490	47523734	276	34	26021	1.233	0.10878	AMIGO2	0.500314	Anorexia
ENSG00000179715	12	47423386	47680443	782	58	26021	1.188	0.11741	PCED1B	0.51415	Anorexia
ENSG00000005175	12	48007070	48149844	404	26	26021	0.40954	0.34107	RPAP3	0.714611	Anorexia
ENSG00000111405	12	48053517	48169350	294	25	26021	0.18324	0.42731	ENDOU	0.766367	Anorexia
ENSG00000079337	12	48078455	48214823	406	41	26021	-0.028859	0.51151	RAPGEF3	0.803572	Anorexia
ENSG00000211584	12	48097699	48226536	393	39	26021	-0.16223	0.56444	SLC48A1	0.825812	Anorexia
ENSG00000061273	12	48126505	48276915	419	54	26021	-0.34551	0.63515	HDAC7	0.855294	Anorexia
ENSG00000268069	12	48128706	48229787	301	36	26021	-0.24347	0.59618	AC004466.1	0.840549	Anorexia
ENSG00000111424	12	48185320	48386831	563	55	26021	-1.7314	0.95831	VDR	0.979783	Anorexia
ENSG00000134291	12	48307352	48412661	358	28	26021	-0.75689	0.77544	TMEM106C	0.907895	Anorexia
ENSG00000139219	12	48316748	48448269	409	31	26021	-0.40787	0.65831	COL2A1	0.862433	Anorexia
ENSG00000257955	12	48363554	48469165	324	20	26021	0.076734	0.46942	RP1-228P16.5	0.789111	Anorexia
ENSG00000079387	12	48386681	48550091	455	22	26021	0.11721	0.45335	SENP1	0.783445	Anorexia
ENSG00000152556	12	48448922	48590187	377	19	26021	0.074342	0.47037	PFKM	0.789174	Anorexia
ENSG00000177981	12	48491571	48624996	441	19	26021	0.15503	0.4384	ASB8	0.77363	Anorexia
ENSG00000177875	12	48527366	48629709	357	18	26021	0.26722	0.39465	C12orf68	0.747511	Anorexia
ENSG00000269514	12	48542170	48645814	384	16	26021	0.20492	0.41882	DKFZP779L1853	0.761086	Anorexia
ENSG00000172640	12	48546081	48647170	376	16	26021	0.21264	0.4158	OR10AD1	0.759014	Anorexia
ENSG00000187166	12	48672763	48774062	294	16	26021	0.57627	0.28221	H1FNT	0.673743	Anorexia
ENSG00000167528	12	48683791	48795197	335	23	26021	0.66037	0.25451	ZNF641	0.65485	Anorexia
ENSG00000269282	12	48709919	48811738	302	25	26021	0.53824	0.29521	AC024257.1	0.682705	Anorexia
ENSG00000139223	12	48816448	48916843	411	19	26021	-0.011407	0.50455	ANP32D	0.799962	Anorexia
ENSG00000177627	12	48826286	48940295	474	20	26021	0.2765	0.39108	C12orf54	0.745327	Anorexia
ENSG00000197376	12	48851137	48973680	521	18	26021	0.22871	0.40955	OR8S1	0.755484	Anorexia
ENSG00000167531	12	48911467	49013849	330	24	26021	0.36967	0.35581	LALBA	0.724741	Anorexia
ENSG00000139620	12	48997184	49126021	291	12	26021	0.73414	0.23143	KANSL2	0.634836	Anorexia
ENSG00000129315	12	49032247	49160681	263	13	26021	0.75895	0.22394	CCNT1	0.629616	Anorexia
ENSG00000257987	12	49071218	49209569	260	25	26021	1.4616	0.07193	LINC00935	0.437299	Anorexia
ENSG00000174233	12	49109975	49232820	217	32	26021	1.7015	0.044423	ADCY6	0.372298	Anorexia
ENSG00000167535	12	49157577	49272724	222	33	26021	2.0261	0.021376	CACNB3	0.282886	Anorexia
ENSG00000174243	12	49173547	49296625	257	31	26021	1.8893	0.029424	DDX23	0.319272	Anorexia
ENSG00000172602	12	49200928	49309681	231	29	26021	1.3473	0.088945	RND1	0.468913	Anorexia
ENSG00000272822	12	49247286	49401148	355	17	26021	0.53204	0.29735	RP11-302B13.5	0.683056	Anorexia
ENSG00000139537	12	49247893	49375623	330	17	26021	0.52157	0.30098	CCDC65	0.685339	Anorexia
ENSG00000134285	12	49265301	49370257	288	11	26021	0.35295	0.36206	FKBP11	0.728222	Anorexia
ENSG00000255863	12	49265767	49383446	300	12	26021	0.43671	0.33116	AC073610.5	0.706984	Anorexia
ENSG00000134287	12	49279506	49401334	264	13	26021	0.39299	0.34716	ARF3	0.719416	Anorexia
ENSG00000169884	12	49309123	49415546	210	15	26021	0.36614	0.35713	WNT10B	0.725194	Anorexia
ENSG00000125084	12	49322398	49425459	180	17	26021	0.41238	0.34003	WNT1	0.714017	Anorexia
ENSG00000181418	12	49338932	49443092	151	18	26021	0.32087	0.37415	DDN	0.736154	Anorexia
ENSG00000181929	12	49346057	49462980	137	20	26021	0.37573	0.35356	PRKAG1	0.722289	Anorexia
ENSG00000167548	12	49362758	49503557	135	18	26021	0.50682	0.30614	KMT2D	0.689382	Anorexia
ENSG00000167550	12	49408468	49513808	104	13	26021	0.31602	0.376	RHEBL1	0.737582	Anorexia
ENSG00000139549	12	49433204	49538602	121	11	26021	0.27572	0.39138	DHH	0.745447	Anorexia
ENSG00000139636	12	49440919	49554683	133	11	26021	0.17528	0.43043	LMBR1L	0.7681	Anorexia
ENSG00000123416	12	49471565	49575180	133	7	26021	-0.051954	0.52072	TUBA1B	0.806677	Anorexia
ENSG00000167552	12	49528579	49633107	142	11	26021	0.67973	0.24834	TUBA1A	0.650192	Anorexia
ENSG00000167553	12	49532519	49717114	374	27	26021	0.98998	0.16109	TUBA1C	0.564848	Anorexia
ENSG00000135406	12	49637035	49742465	283	17	26021	1.4585	0.07235	PRPH	0.437478	Anorexia
ENSG00000135451	12	49667019	49775514	292	17	26021	2.5691	0.0050983	TROAP	0.153456	Anorexia
ENSG00000186897	12	49676200	49780971	281	16	26021	3.0218	0.0012565	C1QL4	0.0686479	Anorexia
ENSG00000178401	12	49690700	49801309	264	18	26021	3.545	0.00019632	DNAJC22	0.0253466	Anorexia
ENSG00000123352	12	49710367	49971205	472	20	26021	4.2584	1.0296e-05	SPATS2	0.00296072	Anorexia
ENSG00000135519	12	49882940	50002091	173	16	26021	3.2714	0.00053503	KCNH3	0.0423279	Anorexia
ENSG00000187778	12	49900327	50011936	155	14	26021	2.7992	0.0025611	MCRS1	0.108498	Anorexia
ENSG00000110844	12	49912001	50088449	226	15	26021	2.1759	0.014783	PRPF40B	0.248967	Anorexia
ENSG00000135436	12	49926668	50049422	149	13	26021	2.0803	0.018751	FAM186B	0.271453	Anorexia
ENSG00000161791	12	49981724	50151948	277	10	26021	1.4825	0.069103	FMNL3	0.433839	Anorexia
ENSG00000139644	12	50051508	50208717	341	20	26021	1.7484	0.040195	TMBIM6	0.356977	Anorexia
ENSG00000167566	12	50134929	50272533	379	28	26021	1.9406	0.026153	NCKAP5L	0.306205	Anorexia
ENSG00000186666	12	50181573	50286912	334	21	26021	1.6352	0.051	BCDIN3D	0.388898	Anorexia
ENSG00000135472	12	50210679	50348000	392	42	26021	1.2635	0.10321	FAIM2	0.492787	Anorexia
ENSG00000167580	12	50294524	50402664	190	32	26021	0.8856	0.18792	AQP2	0.593035	Anorexia
ENSG00000161798	12	50305653	50409464	156	25	26021	1.2648	0.10297	AQP5	0.492622	Anorexia
ENSG00000086159	12	50310977	50420922	160	20	26021	1.46	0.072142	AQP6	0.437299	Anorexia
ENSG00000161800	12	50320706	50476919	221	22	26021	1.4687	0.070951	RACGAP1	0.435705	Anorexia
ENSG00000110881	12	50401331	50527394	181	16	26021	1.5773	0.057365	ASIC1	0.40594	Anorexia
ENSG00000066117	12	50428755	50544495	164	14	26021	1.2518	0.10533	SMARCD1	0.495947	Anorexia
ENSG00000167588	12	50447602	50555102	157	12	26021	1.2184	0.11153	GPD1	0.504451	Anorexia
ENSG00000178449	12	50455762	50564240	156	11	26021	1.2945	0.09774	COX14	0.483492	Anorexia
ENSG00000139624	12	50473575	50611288	179	10	26021	1.3135	0.094513	CERS5	0.478151	Anorexia
ENSG00000050405	12	50519571	50727329	269	9	26021	1.4528	0.073142	LIMA1	0.438736	Anorexia
ENSG00000269529	12	50640489	50741718	133	5	26021	1.4099	0.079286	AC140061.12	0.45142	Anorexia
ENSG00000185958	12	50670013	50840405	250	13	26021	1.3635	0.086363	FAM186A	0.466148	Anorexia
ENSG00000161813	12	50736166	50923787	314	15	26021	1.1724	0.12052	LARP4	0.517227	Anorexia
ENSG00000066084	12	50848768	51192450	573	18	26021	1.0581	0.145	DIP2B	0.550577	Anorexia
ENSG00000123268	12	51107493	51264905	284	16	26021	0.48453	0.31401	ATF1	0.696184	Anorexia
ENSG00000186452	12	51186703	51331667	326	14	26021	0.80218	0.21122	TMPRSS12	0.61603	Anorexia
ENSG00000185432	12	51267255	51376300	337	20	26021	0.14993	0.44041	METTL7A	0.774376	Anorexia
ENSG00000214511	12	51297705	51414289	357	19	26021	-0.59758	0.72494	HIGD1C	0.888227	Anorexia
ENSG00000110911	12	51323184	51472349	442	18	26021	-1.3263	0.90764	SLC11A2	0.95807	Anorexia
ENSG00000050426	12	51391745	51504207	290	16	26021	-1.4997	0.93315	LETMD1	0.96918	Anorexia
ENSG00000110925	12	51404990	51527447	311	17	26021	-1.5037	0.93367	CSRNP2	0.969425	Anorexia
ENSG00000135457	12	51437446	51616926	455	28	26021	-0.425	0.66458	TFCP2	0.865205	Anorexia
ENSG00000184271	12	51530719	51661477	301	25	26021	0.86177	0.19441	POU6F1	0.599405	Anorexia
ENSG00000269339	12	51569860	51670085	213	24	26021	1.3251	0.092576	AC139768.1	0.475368	Anorexia
ENSG00000183283	12	51582076	51715146	343	18	26021	1.8863	0.029627	DAZAP2	0.320029	Anorexia
ENSG00000170545	12	51588342	51714674	325	17	26021	1.9078	0.028207	SMAGP	0.314104	Anorexia
ENSG00000110934	12	51624822	51768452	355	17	26021	1.7938	0.03642	BIN2	0.342921	Anorexia
ENSG00000139610	12	51672227	51790463	276	18	26021	1.6537	0.049097	CELA1	0.384252	Anorexia
ENSG00000139629	12	51695031	51836651	291	27	26021	1.5655	0.05873	GALNT6	0.407406	Anorexia
ENSG00000050438	12	51735101	51952980	374	26	26021	1.0096	0.15634	SLC4A8	0.560056	Anorexia
ENSG00000196876	12	51934050	52256648	543	35	26021	0.411	0.34054	SCN8A	0.714235	Anorexia
ENSG00000260415	12	52153789	52256636	199	25	26021	0.57916	0.28124	AC068987.1	0.673011	Anorexia
ENSG00000167612	12	52231744	52335448	314	40	26021	1.1956	0.11594	ANKRD33	0.511665	Anorexia
ENSG00000139567	12	52250692	52367145	313	41	26021	1.7404	0.040891	ACVRL1	0.360038	Anorexia
ENSG00000135503	12	52295451	52440862	309	41	26021	2.0261	0.021375	ACVR1B	0.282886	Anorexia
ENSG00000161835	12	52350724	52459673	209	39	26021	1.5148	0.064913	GRASP	0.422158	Anorexia
ENSG00000123358	12	52366616	52503291	320	37	26021	0.59301	0.27659	NR4A1	0.670541	Anorexia
ENSG00000123395	12	52413030	52521278	282	26	26021	-0.31988	0.62547	C12orf44	0.850831	Anorexia
ENSG00000167767	12	52512780	52635784	435	47	26021	0.24491	0.40326	KRT80	0.752406	Anorexia
ENSG00000135480	12	52576304	52695970	410	40	26021	-1.6062	0.94589	KRT7	0.974542	Anorexia
ENSG00000170442	12	52593084	52752947	621	40	26021	-1.4717	0.92945	KRT86	0.967826	Anorexia
ENSG00000205426	12	52629697	52735318	411	26	26021	-1.1062	0.86569	KRT81	0.941543	Anorexia
ENSG00000170523	12	52658085	52765182	439	26	26021	-0.93383	0.8248	KRT83	0.925943	Anorexia
ENSG00000267873	12	52659128	52759790	419	25	26021	-0.89905	0.81569	AC121757.1	0.92231	Anorexia
ENSG00000135443	12	52703790	52811265	491	31	26021	-1.1892	0.88282	KRT85	0.948757	Anorexia
ENSG00000161849	12	52721596	52829436	435	29	26021	-0.88166	0.81102	KRT84	0.920359	Anorexia
ENSG00000161850	12	52737715	52850139	445	29	26021	-0.87351	0.80881	KRT82	0.919883	Anorexia
ENSG00000170454	12	52767854	52878309	520	20	26021	-0.48203	0.68511	KRT75	0.87226	Anorexia
ENSG00000185479	12	52790435	52895910	472	19	26021	-0.092316	0.53678	KRT6B	0.812914	Anorexia
ENSG00000170465	12	52812300	52917569	468	15	26021	0.1495	0.44058	KRT6C	0.774376	Anorexia
ENSG00000205420	12	52830958	52937041	503	17	26021	0.34236	0.36604	KRT6A	0.731348	Anorexia
ENSG00000186081	12	52858359	52964471	527	32	26021	0.5553	0.28935	KRT5	0.679693	Anorexia
ENSG00000268716	12	52872915	52972980	470	44	26021	0.45607	0.32417	AC055736.1	0.703316	Anorexia
ENSG00000139648	12	52887693	52996931	486	51	26021	0.15039	0.44023	KRT71	0.774376	Anorexia
ENSG00000170484	12	52909566	53017609	457	47	26021	0.19403	0.42307	KRT74	0.763618	Anorexia
ENSG00000170486	12	52929373	53045322	487	41	26021	-0.4864	0.68666	KRT72	0.872823	Anorexia
ENSG00000186049	12	52951354	53062343	481	40	26021	-1.4084	0.92049	KRT73	0.96418	Anorexia
ENSG00000172867	12	52988342	53095948	408	39	26021	-0.04427	0.51766	KRT2	0.805149	Anorexia
ENSG00000167768	12	53018520	53124191	421	37	26021	0.016779	0.49331	KRT1	0.797283	Anorexia
ENSG00000189182	12	53033410	53147247	493	39	26021	0.2167	0.41422	KRT77	0.757733	Anorexia
ENSG00000185069	12	53111939	53221129	487	45	26021	-0.81258	0.79177	KRT76	0.913829	Anorexia
ENSG00000186442	12	53133469	53239901	385	45	26021	-1.2293	0.89053	KRT3	0.951493	Anorexia
ENSG00000170477	12	53150333	53258335	321	43	26021	-1.7325	0.95841	KRT4	0.979783	Anorexia
ENSG00000185640	12	53165194	53278079	407	50	26021	-2.5465	0.99456	KRT79	0.996398	Anorexia
ENSG00000170423	12	53181588	53292876	454	40	26021	-2.1255	0.98323	KRT78	0.989849	Anorexia
ENSG00000170421	12	53240977	53393738	568	30	26021	-2.1924	0.98582	KRT8	0.99112	Anorexia
ENSG00000111057	12	53292655	53396685	296	31	26021	-2.5831	0.9951	KRT18	0.99657	Anorexia
ENSG00000063046	12	53349942	53485993	291	25	26021	-2.1563	0.98447	EIF4B	0.990722	Anorexia
ENSG00000111077	12	53390753	53508156	245	23	26021	-1.5396	0.93817	TENC1	0.971387	Anorexia
ENSG00000167778	12	53408388	53523204	269	22	26021	-1.322	0.90691	SPRYD3	0.957768	Anorexia
ENSG00000167779	12	53441220	53546129	234	21	26021	-0.10444	0.54159	IGFBP6	0.815537	Anorexia
ENSG00000167780	12	53447302	53568322	254	18	26021	0.012297	0.49509	SOAT2	0.798056	Anorexia
ENSG00000139631	12	53501447	53625135	267	20	26021	0.82681	0.20417	CSAD	0.608401	Anorexia
ENSG00000139651	12	53524484	53634596	195	22	26021	1.1147	0.13249	ZNF740	0.533352	Anorexia
ENSG00000139626	12	53535102	53651091	214	28	26021	1.1013	0.13539	ITGB7	0.539185	Anorexia
ENSG00000172819	12	53554354	53676764	224	31	26021	0.84071	0.20025	RARG	0.605321	Anorexia
ENSG00000182544	12	53595035	53698189	187	24	26021	0.51436	0.3035	MFSD5	0.687717	Anorexia
ENSG00000135476	12	53612083	53737427	218	23	26021	0.42076	0.33697	ESPL1	0.711169	Anorexia
ENSG00000123349	12	53639075	53743234	184	18	26021	0.35691	0.36058	PFDN5	0.726655	Anorexia
ENSG00000139637	12	53643470	53750961	183	18	26021	0.35837	0.36003	C12orf10	0.726395	Anorexia
ENSG00000094914	12	53651240	53768648	189	19	26021	0.52169	0.30094	AAAS	0.68533	Anorexia
ENSG00000170374	12	53670362	53789099	171	20	26021	0.52462	0.29992	SP7	0.684755	Anorexia
ENSG00000185591	12	53723960	53860230	194	14	26021	0.58059	0.28076	SP1	0.672711	Anorexia
ENSG00000135409	12	53767639	53875318	147	10	26021	0.69007	0.24508	AMHR2	0.646859	Anorexia
ENSG00000205352	12	53785389	53890429	137	11	26021	0.74404	0.22843	PRR13	0.632652	Anorexia
ENSG00000197111	12	53785525	53924946	174	16	26021	1.0134	0.15544	PCBP2	0.559438	Anorexia
ENSG00000139625	12	53824274	53943847	141	18	26021	1.7191	0.042796	MAP3K12	0.366197	Anorexia
ENSG00000139546	12	53844705	53950215	126	16	26021	2.0092	0.022257	TARBP2	0.285183	Anorexia
ENSG00000267281	12	53850472	54069763	365	17	26021	1.7617	0.039057	RP11-793H13.10	0.353435	Anorexia
ENSG00000139574	12	53850474	53951422	130	16	26021	2.0557	0.019905	NPFF	0.276311	Anorexia
ENSG00000170653	12	53851640	54070199	365	18	26021	1.8079	0.035309	ATF7	0.339765	Anorexia
ENSG00000135390	12	53976510	54121192	338	18	26021	0.93227	0.1756	ATP5G2	0.579399	Anorexia
ENSG00000012822	12	54054903	54171529	270	25	26021	-0.071994	0.5287	CALCOCO1	0.809863	Anorexia
ENSG00000123364	12	54282535	54390328	252	25	26021	-2.3622	0.99092	HOXC13	0.994115	Anorexia
ENSG00000123407	12	54298618	54402740	224	29	26021	-1.6992	0.95536	HOXC12	0.978545	Anorexia
ENSG00000123388	12	54316910	54421427	193	27	26021	-1.8089	0.96476	HOXC11	0.982557	Anorexia
ENSG00000180818	12	54328849	54434063	176	26	26021	-1.6268	0.94811	HOXC10	0.975228	Anorexia
ENSG00000273049	12	54329629	54478672	240	37	26021	-1.487	0.93149	RP11-834C11.12	0.968606	Anorexia
ENSG00000197757	12	54334408	54474607	221	35	26021	-1.4512	0.92663	HOXC6	0.966503	Anorexia
ENSG00000180806	12	54338679	54447121	161	23	26021	-1.3182	0.90628	HOXC9	0.957433	Anorexia
ENSG00000037965	12	54352832	54457570	142	21	26021	-1.0087	0.84344	HOXC8	0.933598	Anorexia
ENSG00000198353	12	54360715	54499813	194	30	26021	-0.34524	0.63504	HOXC4	0.85526	Anorexia
ENSG00000172789	12	54376637	54479142	142	23	26021	-0.63439	0.73709	HOXC5	0.891695	Anorexia
ENSG00000273266	12	54397661	54499814	146	22	26021	-0.044672	0.51782	HOXC4	0.805266	Anorexia
ENSG00000123415	12	54508529	54632778	222	28	26021	-0.30045	0.61808	SMUG1	0.84795	Anorexia
ENSG00000094916	12	54574724	54723886	162	20	26021	0.11823	0.45294	CBX5	0.783338	Anorexia
ENSG00000135486	12	54623977	54730872	82	10	26021	0.73285	0.23183	HNRNPA1	0.635264	Anorexia
ENSG00000123405	12	54635895	54744905	84	10	26021	0.88035	0.18933	NFE2	0.594719	Anorexia
ENSG00000111481	12	54644986	54795633	126	15	26021	0.87909	0.18968	COPZ1	0.595031	Anorexia
ENSG00000139572	12	54706229	54808271	94	13	26021	1.0294	0.15165	GPR84	0.556356	Anorexia
ENSG00000161642	12	54712917	54835082	117	19	26021	1.0492	0.14705	ZNF385A	0.552154	Anorexia
ENSG00000161638	12	54739045	54863244	141	19	26021	0.44997	0.32637	ITGA5	0.704124	Anorexia
ENSG00000170627	12	54799734	54917386	245	25	26021	0.92902	0.17644	GTSF1	0.580859	Anorexia
ENSG00000123338	12	54841495	54987726	359	51	26021	0.14469	0.44248	NCKAP1L	0.77574	Anorexia
ENSG00000123360	12	54893134	55023023	320	43	26021	-1.3316	0.90851	PDE1B	0.958615	Anorexia
ENSG00000135447	12	54919171	55032443	288	32	26021	-2.1054	0.98237	PPP1R1A	0.989618	Anorexia
ENSG00000135413	12	54974595	55078679	307	24	26021	-0.38617	0.65031	LACRT	0.859737	Anorexia
ENSG00000161634	12	54988375	55092277	325	29	26021	0.36964	0.35583	DCD	0.724741	Anorexia
ENSG00000172551	12	55174303	55302177	562	20	26021	-1.4101	0.92075	MUCL1	0.96422	Anorexia
ENSG00000135426	12	55291802	55428530	463	30	26021	1.8334	0.033374	TESPA1	0.33402	Anorexia
ENSG00000123307	12	55363729	55473798	163	12	26021	2.1953	0.01407	NEUROD4	0.245595	Anorexia
ENSG00000170605	12	55473465	55574586	339	4	26021	0.82283	0.2053	OR9K2	0.609001	Anorexia
ENSG00000179919	12	55564809	55665759	223	6	26021	0.78066	0.2175	OR10A7	0.62421	Anorexia
ENSG00000197706	12	55590982	55692086	177	9	26021	0.62922	0.2646	OR6C74	0.662416	Anorexia
ENSG00000188324	12	55638072	55739016	208	18	26021	0.45748	0.32366	OR6C6	0.703085	Anorexia
ENSG00000205330	12	55664346	55765408	242	13	26021	0.26565	0.39525	OR6C1	0.747901	Anorexia
ENSG00000205329	12	55675485	55776420	263	12	26021	0.21891	0.41336	OR6C3	0.756889	Anorexia
ENSG00000187857	12	55708895	55809833	295	8	26021	-0.11496	0.54576	OR6C75	0.81752	Anorexia
ENSG00000205328	12	55744214	55845289	270	10	26021	-0.7464	0.77229	OR6C65	0.90672	Anorexia
ENSG00000185821	12	55770038	55870976	261	10	26021	-1.623	0.94771	OR6C76	0.975094	Anorexia
ENSG00000179695	12	55795998	55896936	306	13	26021	-2.4011	0.99183	OR6C2	0.994608	Anorexia
ENSG00000184954	12	55812984	55913922	331	14	26021	-2.3154	0.98971	OR6C70	0.993321	Anorexia
ENSG00000205327	12	55836147	55937100	334	13	26021	-1.7077	0.95615	OR6C68	0.978889	Anorexia
ENSG00000179626	12	55894983	55996028	309	10	26021	-1.3528	0.91194	OR6C4	0.959993	Anorexia
ENSG00000179615	12	55918199	56019128	250	13	26021	-1.5941	0.94454	OR2AP1	0.97387	Anorexia
ENSG00000175398	12	55980644	56081638	289	22	26021	-0.17555	0.56968	OR10P1	0.82858	Anorexia
ENSG00000170439	12	56025330	56128395	222	30	26021	0.54647	0.29237	METTL7B	0.68132	Anorexia
ENSG00000135424	12	56028352	56159827	227	31	26021	0.46125	0.32231	ITGA7	0.702068	Anorexia
ENSG00000135441	12	56059820	56163871	119	15	26021	0.28564	0.38758	BLOC1S1	0.742693	Anorexia
ENSG00000258311	12	56059820	56168487	122	16	26021	0.32207	0.3737	RP11-644F5.10	0.736064	Anorexia
ENSG00000135437	12	56064151	56168489	116	14	26021	0.38063	0.35174	RDH5	0.721772	Anorexia
ENSG00000135404	12	56069107	56173491	100	12	26021	0.36843	0.35628	CD63	0.724741	Anorexia
ENSG00000135414	12	56087064	56200911	82	11	26021	0.42797	0.33434	GDF11	0.708893	Anorexia
ENSG00000205323	12	56096247	56261540	95	12	26021	0.084147	0.46647	SARNP	0.788705	Anorexia
ENSG00000257390	12	56101059	56271330	93	11	26021	0.099162	0.4605	RP11-762I7.5	0.786202	Anorexia
ENSG00000123353	12	56161703	56265663	51	7	26021	-0.19033	0.57547	ORMDL2	0.831079	Anorexia
ENSG00000135392	12	56164744	56274608	51	8	26021	-0.37549	0.64635	DNAJC14	0.858438	Anorexia
ENSG00000123342	12	56179217	56286750	49	9	26021	-0.94216	0.82694	MMP19	0.926763	Anorexia
ENSG00000170473	12	56245197	56376402	78	9	26021	1.3518	0.088221	WIBG	0.467695	Anorexia
ENSG00000065357	12	56271103	56397811	109	13	26021	2.6656	0.0038429	DGKA	0.137612	Anorexia
ENSG00000185664	12	56297889	56417101	110	14	26021	3.0988	0.00097158	PMEL	0.0571121	Anorexia
ENSG00000123374	12	56310553	56416568	98	13	26021	3.1649	0.00077556	CDK2	0.0511796	Anorexia
ENSG00000111540	12	56317697	56438490	112	14	26021	3.1545	0.0008039	RAB5B	0.0522507	Anorexia
ENSG00000139531	12	56340964	56450425	116	11	26021	3.209	0.00066595	SUOX	0.0473949	Anorexia
ENSG00000123411	12	56351443	56482219	161	12	26021	3.2991	0.000485	IKZF4	0.0398477	Anorexia
ENSG00000197728	12	56385637	56488116	120	10	26021	3.2027	0.0006808	RPS26	0.0478552	Anorexia
ENSG00000065361	12	56423641	56547289	129	14	26021	3.2336	0.00061114	ERBB3	0.0460271	Anorexia
ENSG00000257411	12	56445115	56553073	113	14	26021	3.2491	0.00057876	RP11-603J24.9	0.0444708	Anorexia
ENSG00000170515	12	56448103	56557691	108	14	26021	3.1599	0.00078904	PA2G4	0.0516386	Anorexia
ENSG00000229117	12	56460370	56561727	94	13	26021	3.23	0.00061895	RPL41	0.0462482	Anorexia
ENSG00000135482	12	56461943	56566278	94	13	26021	3.2697	0.00053835	ZC3H10	0.0423279	Anorexia
ENSG00000139641	12	56462034	56588455	105	14	26021	3.2194	0.00064228	ESYT1	0.047065	Anorexia
ENSG00000196465	12	56496040	56603431	64	9	26021	2.2912	0.010975	MYL6B	0.228143	Anorexia
ENSG00000092841	12	56501945	56607280	62	10	26021	2.3042	0.010606	MYL6	0.224949	Anorexia
ENSG00000139613	12	56506767	56633351	76	13	26021	2.2071	0.013654	SMARCC2	0.244725	Anorexia
ENSG00000181852	12	56548285	56665717	73	9	26021	1.3538	0.087898	RNF41	0.467195	Anorexia
ENSG00000139579	12	56565799	56673638	71	7	26021	0.95358	0.17015	NABP2	0.575108	Anorexia
ENSG00000139540	12	56573833	56681630	82	7	26021	0.75421	0.22536	SLC39A5	0.630307	Anorexia
ENSG00000139645	12	56581591	56702175	111	7	26021	0.49988	0.30858	ANKRD52	0.691	Anorexia
ENSG00000135469	12	56610642	56714750	107	6	26021	0.0013105	0.49948	COQ10A	0.79855	Anorexia
ENSG00000062485	12	56615483	56744176	134	5	26021	-0.038034	0.51517	CS	0.804605	Anorexia
ENSG00000144785	12	56629700	56759843	140	5	26021	-0.0042463	0.50169	RP11-977G19.10	0.799074	Anorexia
ENSG00000257727	12	56653626	56760120	119	5	26021	0.0069058	0.49725	CNPY2	0.79855	Anorexia
ENSG00000135473	12	56660007	56777837	117	6	26021	0.024119	0.49038	PAN2	0.795684	Anorexia
ENSG00000110944	12	56682663	56784193	93	5	26021	0.028987	0.48844	IL23A	0.794939	Anorexia
ENSG00000170581	12	56685381	56803939	93	6	26021	-0.066436	0.52648	STAT2	0.808658	Anorexia
ENSG00000175336	12	56704353	56806607	63	5	26021	-0.14593	0.55801	APOF	0.823332	Anorexia
ENSG00000111602	12	56760903	56893187	169	19	26021	0.049761	0.48016	TIMELESS	0.791493	Anorexia
ENSG00000135517	12	56793286	56912950	179	20	26021	-0.028542	0.51139	MIP	0.80345	Anorexia
ENSG00000176422	12	56812301	56914763	176	19	26021	-0.039273	0.51566	SPRYD4	0.804828	Anorexia
ENSG00000135423	12	56814736	56932198	234	21	26021	-0.0037815	0.50151	GLS2	0.798953	Anorexia
ENSG00000076067	12	56865713	57034745	278	25	26021	0.099112	0.46052	RBMS2	0.786202	Anorexia
ENSG00000076108	12	56939380	57080600	218	27	26021	0.43114	0.33318	BAZ2A	0.708197	Anorexia
ENSG00000110955	12	56981959	57089798	163	15	26021	0.58649	0.27877	ATP5B	0.671789	Anorexia
ENSG00000110958	12	57007127	57132159	191	16	26021	0.37017	0.35563	PTGES3	0.724605	Anorexia
ENSG00000196531	12	57056212	57175412	160	15	26021	0.19894	0.42116	NACA	0.762782	Anorexia
ENSG00000198056	12	57075380	57196157	194	17	26021	-0.067838	0.52704	PRIM1	0.808858	Anorexia
ENSG00000025423	12	57095945	57231574	251	21	26021	0.10931	0.45648	HSD17B6	0.784449	Anorexia
ENSG00000170426	12	57266938	57378189	329	21	26021	-0.1321	0.55255	SDR9C7	0.820169	Anorexia
ENSG00000139547	12	57295219	57403158	245	21	26021	0.31226	0.37742	RDH16	0.73781	Anorexia
ENSG00000166856	12	57338230	57440468	197	12	26021	0.96581	0.16707	GPR182	0.573075	Anorexia
ENSG00000268162	12	57340745	57441335	195	12	26021	0.97539	0.16468	HBCBP	0.569716	Anorexia
ENSG00000166860	12	57342618	57450230	213	12	26021	0.93366	0.17524	ZBTB39	0.579253	Anorexia
ENSG00000166863	12	57353784	57472667	225	13	26021	1.0296	0.15159	TAC3	0.556356	Anorexia
ENSG00000166866	12	57372301	57494982	216	16	26021	1.1106	0.13338	MYO1A	0.53541	Anorexia
ENSG00000166881	12	57399426	57531846	231	24	26021	1.2511	0.10544	TMEM194A	0.495947	Anorexia
ENSG00000166886	12	57432677	57539259	182	25	26021	1.2727	0.10155	NAB2	0.489035	Anorexia
ENSG00000166888	12	57439191	57575922	199	30	26021	1.4743	0.070194	STAT6	0.435705	Anorexia
ENSG00000123384	12	57472276	57657134	235	36	26021	2.299	0.010752	LRP1	0.226988	Anorexia
ENSG00000182379	12	57560578	57670232	113	13	26021	2.2721	0.011539	NXPH4	0.231011	Anorexia
ENSG00000182199	12	57573110	57678718	108	14	26021	2.3459	0.0094899	SHMT2	0.211395	Anorexia
ENSG00000185633	12	57578686	57684498	109	15	26021	2.551	0.0053711	NDUFA4L2	0.158782	Anorexia
ENSG00000185482	12	57587236	57694976	108	16	26021	2.5569	0.0052798	STAC3	0.156816	Anorexia
ENSG00000258830	12	57593392	57740267	146	14	26021	2.4006	0.0081838	RP11-123K3.4	0.197609	Anorexia
ENSG00000179912	12	57593392	57874788	338	17	26021	2.4752	0.0066586	R3HDM2	0.178494	Anorexia
ENSG00000268367	12	57760198	57860536	139	13	26021	2.2869	0.011101	AC126614.1	0.228358	Anorexia
ENSG00000175189	12	57778543	57894611	169	19	26021	2.5154	0.0059447	INHBC	0.167894	Anorexia
ENSG00000139269	12	57796106	57903063	160	19	26021	2.4629	0.0068918	INHBE	0.181919	Anorexia
ENSG00000111087	12	57803918	57916045	165	19	26021	2.4242	0.007672	GLI1	0.191588	Anorexia
ENSG00000123329	12	57816038	57932597	170	18	26021	2.1836	0.014496	ARHGAP9	0.248967	Anorexia
ENSG00000166986	12	57819228	57961352	203	20	26021	2.2494	0.012244	MARS	0.236696	Anorexia
ENSG00000175197	12	57860371	57964300	136	11	26021	1.7834	0.037258	DDIT3	0.345956	Anorexia
ENSG00000166987	12	57864493	57973931	133	10	26021	1.9009	0.028658	MBD6	0.316416	Anorexia
ENSG00000175203	12	57873885	57991114	144	12	26021	2.0157	0.021917	DCTN2	0.284542	Anorexia
ENSG00000155980	12	57893781	58030415	175	21	26021	2.4853	0.0064727	KIF5A	0.175185	Anorexia
ENSG00000166908	12	57934957	58047198	159	22	26021	3.3318	0.00043141	PIP4K2C	0.0373371	Anorexia
ENSG00000178498	12	57948405	58053587	173	19	26021	3.2599	0.0005572	DTX3	0.0433406	Anorexia
ENSG00000240771	12	57953963	58063162	200	16	26021	3.1404	0.00084346	ARHGEF25	0.0533892	Anorexia
ENSG00000135502	12	57963310	58069934	213	15	26021	2.9881	0.0014036	SLC26A10	0.0727255	Anorexia
ENSG00000135454	12	57967193	58077138	228	15	26021	2.9523	0.001577	B4GALNT1	0.0787628	Anorexia
ENSG00000135506	12	58037738	58165340	228	11	26021	2.7816	0.0027046	OS9	0.112375	Anorexia
ENSG00000135439	12	58068980	58185940	153	13	26021	2.425	0.0076535	AGAP2	0.191588	Anorexia
ENSG00000255737	12	58070054	58172139	134	13	26021	2.5046	0.0061303	AGAP2-AS1	0.17135	Anorexia
ENSG00000135452	12	58081796	58193994	131	12	26021	2.0806	0.018737	TSPAN31	0.271453	Anorexia
ENSG00000135446	12	58091510	58199796	118	11	26021	1.8966	0.028943	CDK4	0.316992	Anorexia
ENSG00000139266	12	58098881	58204190	110	11	26021	1.5702	0.05819	2024-03-09	0.406229	Anorexia
ENSG00000111012	12	58106117	58212769	105	10	26021	1.1839	0.11822	CYP27B1	0.515138	Anorexia
ENSG00000037897	12	58112254	58216576	102	10	26021	1.1237	0.13056	METTL1	0.531331	Anorexia
ENSG00000123427	12	58115275	58226324	111	10	26021	0.93615	0.1746	METTL21B	0.578848	Anorexia
ENSG00000257921	12	58116811	58230829	116	10	26021	0.82683	0.20417	RP11-571M6.15	0.608401	Anorexia
ENSG00000123297	12	58126372	58251854	116	10	26021	0.58774	0.27835	TSFM	0.67155	Anorexia
ENSG00000135407	12	58141159	58262487	120	9	26021	0.46567	0.32073	AVIL	0.701347	Anorexia
ENSG00000175215	12	58163710	58290522	146	11	26021	0.31251	0.37733	CTDSP2	0.73781	Anorexia
ENSG00000166896	12	58285324	58401052	274	11	26021	-0.436	0.66858	XRCC6BP1	0.866911	Anorexia
ENSG00000258231	12	58887907	59256842	877	52	26021	-0.62761	0.73487	RP11-362K2.2	0.891061	Anorexia
ENSG00000139263	12	59215931	59364303	413	22	26021	0.84858	0.19806	LRIG3	0.603311	Anorexia
ENSG00000257230	12	59867059	59967965	294	21	26021	-0.5651	0.714	RP11-272B17.2	0.88369	Anorexia
ENSG00000118596	12	59939848	60226395	759	26	26021	-0.13022	0.5518	SLC16A7	0.819943	Anorexia
ENSG00000198673	12	62052040	62722931	1834	88	26021	4.3387	7.1648e-06	FAM19A2	0.00222919	Anorexia
ENSG00000135655	12	62604119	62861211	625	32	26021	0.83504	0.20185	USP15	0.606325	Anorexia
ENSG00000061987	12	62810597	63041363	615	31	26021	1.4657	0.07137	MON2	0.435705	Anorexia
ENSG00000221949	12	62945531	63047214	249	35	26021	1.6851	0.045988	C12orf61	0.376437	Anorexia
ENSG00000111110	12	62987762	63378817	1173	119	26021	1.2039	0.11431	PPM1H	0.510136	Anorexia
ENSG00000166148	12	63489014	63594722	367	18	26021	1.5062	0.066013	AVPR1A	0.424987	Anorexia
ENSG00000177990	12	63902693	64112719	956	28	26021	-0.68793	0.75425	DPY19L2	0.898174	Anorexia
ENSG00000118600	12	64123583	64253338	340	16	26021	0.075619	0.46986	TMEM5	0.789174	Anorexia
ENSG00000196935	12	64188073	64591613	664	65	26021	-0.514	0.69637	SRGAP1	0.876478	Anorexia
ENSG00000174206	12	64530096	64666076	238	23	26021	-1.336	0.90922	C12orf66	0.958862	Anorexia
ENSG00000185306	12	64610217	64834972	484	30	26021	0.39154	0.3477	C12orf56	0.719767	Anorexia
ENSG00000184575	12	64748130	64894907	259	17	26021	0.69938	0.24216	XPOT	0.645409	Anorexia
ENSG00000183735	12	64795660	64945888	289	28	26021	0.42537	0.33528	TBK1	0.709834	Anorexia
ENSG00000153179	12	64954293	65141347	376	26	26021	0.33474	0.36891	RASSF3	0.733672	Anorexia
ENSG00000268028	12	65040189	65140329	195	21	26021	0.38742	0.34922	AC025262.1	0.720262	Anorexia
ENSG00000135677	12	65057225	65203227	225	20	26021	0.21302	0.41566	GNS	0.758904	Anorexia
ENSG00000111490	12	65124589	65324812	260	25	26021	0.3751	0.35379	TBC1D30	0.722542	Anorexia
ENSG00000156076	12	65394406	65565346	226	21	26021	-0.5066	0.69378	WIF1	0.875307	Anorexia
ENSG00000174106	12	65513351	65692107	202	15	26021	-1.0173	0.84549	LEMD3	0.934342	Anorexia
ENSG00000174099	12	65622423	65932024	345	16	26021	-0.23959	0.59467	MSRB3	0.84037	Anorexia
ENSG00000149948	12	66167911	66410075	429	37	26021	1.9807	0.023814	HMGA2	0.294051	Anorexia
ENSG00000197301	12	66195120	66325947	210	20	26021	1.017	0.15457	RP11-366L20.2	0.558637	Anorexia
ENSG00000267942	12	66241518	66367967	181	28	26021	2.4369	0.0074076	AC090673.2	0.189473	Anorexia
ENSG00000139233	12	66466842	66574548	232	12	26021	1.8217	0.034249	LLPH	0.33603	Anorexia
ENSG00000228144	12	66467697	66613765	289	13	26021	1.9087	0.028153	TMBIM4	0.314104	Anorexia
ENSG00000155957	12	66467709	66613852	289	13	26021	1.9087	0.028153	TMBIM4	0.314104	Anorexia
ENSG00000090376	12	66532659	66698402	269	20	26021	1.564	0.058913	IRAK3	0.407406	Anorexia
ENSG00000127311	12	66646325	66787423	242	11	26021	-0.85704	0.80429	HELB	0.918191	Anorexia
ENSG00000155974	12	66691211	67247966	1697	105	26021	-0.25687	0.60136	GRIP1	0.842357	Anorexia
ENSG00000111530	12	67613061	67763731	465	22	26021	1.4022	0.080432	CAND1	0.453511	Anorexia
ENSG00000127334	12	67992118	68109186	252	22	26021	1.535	0.06239	DYRK2	0.413154	Anorexia
ENSG00000111537	12	68498548	68603527	351	21	26021	-1.1325	0.87129	IFNG	0.943062	Anorexia
ENSG00000111536	12	68545131	68669601	434	32	26021	-1.4223	0.92253	IL26	0.964773	Anorexia
ENSG00000127318	12	68592022	68697387	318	25	26021	-1.0112	0.84404	IL22	0.933837	Anorexia
ENSG00000111554	12	68616223	68776161	435	44	26021	-1.1778	0.88055	MDM1	0.947175	Anorexia
ENSG00000127314	12	68954619	69104372	308	21	26021	1.0621	0.1441	RAP1B	0.548485	Anorexia
ENSG00000111581	12	69030514	69186785	319	24	26021	0.8705	0.19201	NUP107	0.596328	Anorexia
ENSG00000175782	12	69089886	69237508	306	26	26021	0.34874	0.36364	SLC35E3	0.728952	Anorexia
ENSG00000251695	12	69136125	69237743	206	25	26021	-0.11638	0.54632	AC124890.1	0.817658	Anorexia
ENSG00000135679	12	69151956	69289214	323	36	26021	-0.68718	0.75402	MDM2	0.898001	Anorexia
ENSG00000135678	12	69185977	69415350	633	66	26021	-0.60962	0.72894	CPM	0.889339	Anorexia
ENSG00000111605	12	69583317	69718138	353	27	26021	2.1227	0.01689	CPSF6	0.261	Anorexia
ENSG00000090382	12	69692121	69798014	334	17	26021	1.8746	0.030426	LYZ	0.323255	Anorexia
ENSG00000127337	12	69703483	69834576	450	28	26021	1.3797	0.083835	YEATS4	0.460897	Anorexia
ENSG00000166225	12	69814129	70023562	543	30	26021	-1.1646	0.8779	FRS2	0.94589	Anorexia
ENSG00000166226	12	69929114	70045350	341	27	26021	-0.39288	0.6528	CCT2	0.860322	Anorexia
ENSG00000198812	12	69952351	70054942	312	29	26021	-0.43157	0.66697	LRRC10	0.866621	Anorexia
ENSG00000127325	12	69987140	70143256	560	39	26021	-0.45404	0.6751	BEST3	0.869076	Anorexia
ENSG00000127328	12	70082461	70266984	533	29	26021	-0.05584	0.52227	RAB3IP	0.807067	Anorexia
ENSG00000258052	12	70145449	70299143	527	25	26021	0.29703	0.38322	AC025263.3	0.740737	Anorexia
ENSG00000166268	12	70169084	70402877	908	42	26021	1.0874	0.13844	MYRFL	0.543075	Anorexia
ENSG00000111596	12	70586774	70798773	651	26	26021	0.10117	0.45971	CNOT2	0.785772	Anorexia
ENSG00000135643	12	70710056	70878072	546	39	26021	0.49995	0.30856	KCNMB4	0.691	Anorexia
ENSG00000127329	12	70860630	71081220	777	63	26021	-0.67309	0.74955	PTPRB	0.896221	Anorexia
ENSG00000153233	12	70981853	71364623	1158	87	26021	1.1938	0.11628	PTPRR	0.511918	Anorexia
ENSG00000258053	12	71391182	71562027	484	18	26021	-0.17713	0.5703	CTD-2021H9.3	0.829011	Anorexia
ENSG00000127324	12	71468865	71885678	1187	57	26021	-0.58289	0.72002	TSPAN8	0.886204	Anorexia
ENSG00000139292	12	71783550	72030090	714	39	26021	0.24795	0.40209	LGR5	0.751522	Anorexia
ENSG00000133858	12	71953252	72111505	277	17	26021	0.58761	0.2784	ZFC3H1	0.67155	Anorexia
ENSG00000173451	12	72006789	72124419	184	18	26021	-0.23873	0.59434	THAP2	0.84037	Anorexia
ENSG00000258064	12	72017984	72142748	217	22	26021	-0.24831	0.59805	RP11-293I14.2	0.842146	Anorexia
ENSG00000139291	12	72029867	72147836	207	21	26021	-0.14671	0.55832	TMEM19	0.823332	Anorexia
ENSG00000080371	12	72098654	72234699	252	15	26021	-0.50946	0.69479	RAB21	0.876083	Anorexia
ENSG00000121749	12	72183487	72370629	372	27	26021	-1.3599	0.91307	TBC1D15	0.96049	Anorexia
ENSG00000139287	12	72282626	72630398	767	33	26021	0.86142	0.1945	TPH2	0.599405	Anorexia
ENSG00000072657	12	72431046	73109422	1313	54	26021	1.1325	0.12871	TRHDE	0.5292	Anorexia
ENSG00000253719	12	74881551	74985223	390	20	26021	0.70748	0.23963	ATXN7L3B	0.642909	Anorexia
ENSG00000166006	12	75383857	75653648	588	37	26021	1.1366	0.12786	KCNC2	0.528848	Anorexia
ENSG00000180881	12	75619759	75834708	411	24	26021	-0.66729	0.74771	CAPS2	0.895657	Anorexia
ENSG00000173401	12	75678419	75814340	265	13	26021	-0.50062	0.69168	GLIPR1L1	0.874182	Anorexia
ENSG00000180481	12	75734850	75876468	352	12	26021	-0.98027	0.83652	GLIPR1L2	0.931394	Anorexia
ENSG00000139278	12	75824460	75947633	283	13	26021	-0.44485	0.67179	GLIPR1	0.868048	Anorexia
ENSG00000111615	12	75840684	75955416	246	16	26021	-0.28384	0.61173	KRR1	0.845678	Anorexia
ENSG00000139289	12	76369227	76477712	232	36	26021	1.4498	0.07356	PHLDA1	0.439581	Anorexia
ENSG00000187109	12	76388670	76528813	229	33	26021	1.3193	0.093535	NAP1L1	0.476586	Anorexia
ENSG00000179941	12	76688254	76792222	209	24	26021	-1.1578	0.87653	BBS10	0.945208	Anorexia
ENSG00000091039	12	76695577	77003589	565	25	26021	-1.0864	0.86134	OSBPL8	0.939592	Anorexia
ENSG00000186908	12	77107368	77297476	578	24	26021	-0.9047	0.81719	ZDHHC17	0.923127	Anorexia
ENSG00000175183	12	77202495	77322840	334	28	26021	-0.78826	0.78473	CSRP2	0.911896	Anorexia
ENSG00000165891	12	77365027	77509360	470	51	26021	-1.3056	0.90415	E2F7	0.956353	Anorexia
ENSG00000268519	12	77899297	78000568	471	20	26021	0.53674	0.29572	AC073528.1	0.682705	Anorexia
ENSG00000067798	12	78174685	78656790	1432	94	26021	-0.232	0.59173	NAV3	0.839597	Anorexia
ENSG00000067715	12	79207773	79895788	1274	55	26021	-0.0098409	0.50393	SYT1	0.799962	Anorexia
ENSG00000177425	12	79918759	80134877	105	9	26021	0.39024	0.34818	PAWR	0.719837	Anorexia
ENSG00000058272	12	80117343	80379240	256	7	26021	-0.17853	0.57085	PPP1R12A	0.829124	Anorexia
ENSG00000269531	12	80148742	80252321	113	5	26021	-0.48351	0.68563	AC073569.1	0.87252	Anorexia
ENSG00000165899	12	80553233	80822870	572	28	26021	0.60348	0.27309	OTOGL	0.668303	Anorexia
ENSG00000139304	12	80749774	81122802	1002	46	26021	-0.92434	0.82235	PTPRQ	0.925101	Anorexia
ENSG00000111046	12	81051277	81153253	260	17	26021	0.69391	0.24387	MYF6	0.646245	Anorexia
ENSG00000111049	12	81060691	81163452	262	18	26021	0.9146	0.1802	MYF5	0.584818	Anorexia
ENSG00000111052	12	81136299	81381704	703	43	26021	2.1559	0.015544	LIN7A	0.254132	Anorexia
ENSG00000111058	12	81281594	81700533	1269	38	26021	2.0668	0.019375	ACSS3	0.273628	Anorexia
ENSG00000139220	12	81602045	82203332	1429	63	26021	1.4011	0.080586	PPFIA2	0.453756	Anorexia
ENSG00000133773	12	82567460	82802584	517	21	26021	1.0657	0.14328	CCDC59	0.547035	Anorexia
ENSG00000127720	12	82702276	82923015	391	9	26021	-0.37291	0.64539	METTL25	0.858057	Anorexia
ENSG00000179104	12	83030659	83578649	1305	92	26021	0.064877	0.47414	TMTC2	0.789845	Anorexia
ENSG00000072041	12	85203492	85357394	287	26	26021	0.36438	0.35779	SLC6A15	0.725582	Anorexia
ENSG00000231738	12	85358094	85480055	135	14	26021	0.96144	0.16817	TSPAN19	0.573908	Anorexia
ENSG00000133640	12	85380092	85707002	389	16	26021	1.3228	0.092943	LRRIQ1	0.476047	Anorexia
ENSG00000180318	12	85623885	85745562	158	12	26021	1.4943	0.067555	ALX1	0.429235	Anorexia
ENSG00000198774	12	86148331	86280348	553	14	26021	0.89782	0.18464	RASSF9	0.590653	Anorexia
ENSG00000133636	12	86218073	86326770	414	17	26021	0.32659	0.37199	NTS	0.735263	Anorexia
ENSG00000182050	12	86322516	87282681	2354	40	26021	-1.8303	0.9664	MGAT4C	0.983353	Anorexia
ENSG00000165805	12	88323816	88477814	228	20	26021	1.216	0.11199	C12orf50	0.504486	Anorexia
ENSG00000133641	12	88377623	88493937	160	13	26021	1.6791	0.046569	C12orf29	0.377384	Anorexia
ENSG00000198707	12	88392793	88585993	262	13	26021	2.1876	0.01435	CEP290	0.248041	Anorexia
ENSG00000139324	12	88486073	88643664	206	10	26021	1.4974	0.067143	TMTC3	0.428706	Anorexia
ENSG00000049130	12	88836570	89024628	276	9	26021	-0.25131	0.59921	KITLG	0.842215	Anorexia
ENSG00000139318	12	89691009	89797048	230	29	26021	0.56823	0.28494	DUSP6	0.676342	Anorexia
ENSG00000139323	12	89763495	89969801	500	33	26021	1.0981	0.13608	POC1B	0.539595	Anorexia
ENSG00000257594	12	89863185	89970039	266	16	26021	1.0089	0.15651	GALNT4	0.560179	Anorexia
ENSG00000259075	12	89863185	89970039	266	16	26021	1.0089	0.15651	POC1B-GALNT4	0.560179	Anorexia
ENSG00000070961	12	89931828	90153077	361	28	26021	1.156	0.12383	ATP2B1	0.522957	Anorexia
ENSG00000197651	12	91249399	91398953	374	29	26021	0.43851	0.33051	CCER1	0.706714	Anorexia
ENSG00000083782	12	91307456	91448803	412	18	26021	-1.6212	0.94751	EPYC	0.974994	Anorexia
ENSG00000139330	12	91394268	91501760	445	22	26021	-0.29928	0.61764	KERA	0.847775	Anorexia
ENSG00000139329	12	91446406	91555608	287	17	26021	0.16927	0.43279	LUM	0.770103	Anorexia
ENSG00000011465	12	91489025	91626900	256	15	26021	-0.4542	0.67516	DCN	0.869076	Anorexia
ENSG00000257242	12	92328756	92586690	737	67	26021	-2.0543	0.98003	C12orf79	0.988548	Anorexia
ENSG00000133639	12	92486286	92589673	257	25	26021	-0.50138	0.69195	BTG1	0.874335	Anorexia
ENSG00000205057	12	92763870	92871924	297	34	26021	0.39367	0.34691	CLLU1OS	0.719416	Anorexia
ENSG00000257127	12	92765307	92874778	307	36	26021	0.35837	0.36003	CLLU1	0.726395	Anorexia
ENSG00000214215	12	93046619	93152325	263	18	26021	1.7626	0.038987	C12orf74	0.353359	Anorexia
ENSG00000187510	12	93065281	93216231	318	21	26021	1.9473	0.025751	PLEKHG7	0.304314	Anorexia
ENSG00000102189	12	93114413	93373107	565	28	26021	1.6219	0.052413	EEA1	0.392969	Anorexia
ENSG00000173598	12	93721659	93847024	239	32	26021	0.54983	0.29122	NUDT4	0.680766	Anorexia
ENSG00000177889	12	93749449	93886038	277	27	26021	-0.12118	0.54823	UBE2N	0.818284	Anorexia
ENSG00000198015	12	93811264	93947545	360	20	26021	0.44459	0.32831	MRPL42	0.70513	Anorexia
ENSG00000120833	12	93913590	94027263	335	37	26021	1.0855	0.13885	SOCS2	0.543207	Anorexia
ENSG00000169372	12	94021151	94338616	721	76	26021	-1.9052	0.97162	CRADD	0.985905	Anorexia
ENSG00000136040	12	94492499	94751451	793	80	26021	1.1473	0.12563	PLXNC1	0.525415	Anorexia
ENSG00000258365	12	94621534	94726620	318	44	26021	2.1776	0.014718	RP11-1105G2.3	0.248967	Anorexia
ENSG00000173588	12	94650225	94903764	556	32	26021	1.6599	0.048465	CCDC41	0.382459	Anorexia
ENSG00000057704	12	94910900	95094338	645	67	26021	2.6294	0.0042768	TMCC3	0.143917	Anorexia
ENSG00000184752	12	95240831	95447546	868	47	26021	1.8091	0.035221	NDUFA12	0.339674	Anorexia
ENSG00000120798	12	95364005	95517479	490	31	26021	0.94364	0.17268	NR2C1	0.577224	Anorexia
ENSG00000180263	12	95420525	95661258	703	31	26021	0.87147	0.19175	FGD6	0.596274	Anorexia
ENSG00000028203	12	95561522	95746566	584	35	26021	1.1615	0.12272	VEZT	0.520819	Anorexia
ENSG00000258247	12	95720984	95824672	472	35	26021	0.94238	0.173	RP11-167N24.6	0.57744	Anorexia
ENSG00000111142	12	95817296	95959615	564	31	26021	0.62818	0.26494	METAP2	0.662416	Anorexia
ENSG00000136014	12	95860336	95995266	469	48	26021	1.5709	0.058109	USP44	0.406229	Anorexia
ENSG00000074527	12	96001583	96234930	891	66	26021	0.83027	0.20319	NTN4	0.60691	Anorexia
ENSG00000258292	12	96146875	96267085	439	28	26021	0.69563	0.24333	RP11-536G4.1	0.646092	Anorexia
ENSG00000139343	12	96202706	96347606	517	32	26021	0.83703	0.20129	SNRPF	0.605625	Anorexia
ENSG00000165972	12	96210826	96386752	671	43	26021	0.67615	0.24947	CCDC38	0.651712	Anorexia
ENSG00000139344	12	96287071	96412370	479	36	26021	0.37929	0.35224	AMDHD1	0.722018	Anorexia
ENSG00000084110	12	96316440	96440143	461	33	26021	0.27715	0.39083	HAL	0.745327	Anorexia
ENSG00000111144	12	96344606	96487298	499	46	26021	-0.3335	0.63062	LTA4H	0.853007	Anorexia
ENSG00000111145	12	96538160	96713613	477	59	26021	0.39303	0.34715	ELK3	0.719416	Anorexia
ENSG00000059758	12	96622039	96844338	518	36	26021	0.45013	0.32631	CDK17	0.704096	Anorexia
ENSG00000188596	12	96833349	97319333	1329	33	26021	0.068017	0.47289	C12orf55	0.789631	Anorexia
ENSG00000139350	12	97251001	97397129	332	23	26021	-0.10916	0.54346	NEDD1	0.816659	Anorexia
ENSG00000245017	12	98829322	98947633	352	28	26021	0.68749	0.24589	RP11-181C3.1	0.647418	Anorexia
ENSG00000120802	12	98859290	98994157	379	33	26021	1.1352	0.12814	TMPO	0.528848	Anorexia
ENSG00000075415	12	98937369	99045946	268	33	26021	1.2004	0.115	SLC25A3	0.510352	Anorexia
ENSG00000166130	12	98957183	99088891	320	30	26021	0.38745	0.34921	IKBIP	0.720262	Anorexia
ENSG00000120868	12	98988919	99179204	454	43	26021	-0.12068	0.54803	APAF1	0.818284	Anorexia
ENSG00000185046	12	99070235	100428432	3059	154	26021	2.5136	0.0059747	ANKS1B	0.168165	Anorexia
ENSG00000180219	12	99991531	100093824	227	26	26021	0.68874	0.24549	FAM71C	0.646978	Anorexia
ENSG00000111647	12	100372233	100586626	482	29	26021	2.6012	0.0046449	UHRF1BP1L	0.147686	Anorexia
ENSG00000075089	12	100542900	100685643	262	20	26021	1.4686	0.07097	ACTR6	0.435705	Anorexia
ENSG00000166153	12	100547447	100710857	300	22	26021	1.3971	0.081191	DEPDC4	0.455659	Anorexia
ENSG00000136021	12	100610918	100785502	304	21	26021	0.62511	0.26595	SCYL2	0.663106	Anorexia
ENSG00000179520	12	100700857	100865837	292	27	26021	0.64298	0.26012	SLC17A8	0.660532	Anorexia
ENSG00000012504	12	100817486	101008191	299	34	26021	0.49517	0.31024	NR1H4	0.692919	Anorexia
ENSG00000139354	12	100917461	101072064	269	28	26021	0.79105	0.21446	GAS2L3	0.620595	Anorexia
ENSG00000151572	12	101061304	101572419	1546	105	26021	0.71625	0.23692	ANO4	0.64044	Anorexia
ENSG00000256870	12	101499271	101654185	526	39	26021	0.38075	0.35169	SLC5A8	0.721772	Anorexia
ENSG00000120800	12	101623887	101830394	499	33	26021	-0.84152	0.79997	UTP20	0.916931	Anorexia
ENSG00000120805	12	101736898	101851598	228	31	26021	-1.1625	0.87748	ARL1	0.945695	Anorexia
ENSG00000166211	12	101819199	101930775	285	28	26021	1.0381	0.14961	SPIC	0.554363	Anorexia
ENSG00000196091	12	101912131	102129796	735	68	26021	1.1817	0.11867	MYBPC1	0.51574	Anorexia
ENSG00000111666	12	102040725	102187918	444	38	26021	2.1587	0.015437	CHPT1	0.253881	Anorexia
ENSG00000139351	12	102072426	102183250	297	26	26021	2.4979	0.0062467	SYCP3	0.172078	Anorexia
ENSG00000111670	12	102089275	102274716	425	26	26021	2.8092	0.002483	GNPTAB	0.106137	Anorexia
ENSG00000136048	12	102221129	102455908	656	45	26021	2.6769	0.0037148	DRAM1	0.134805	Anorexia
ENSG00000120860	12	102356705	102505927	230	24	26021	-0.76956	0.77922	CCDC53	0.909049	Anorexia
ENSG00000075188	12	102417967	102563902	233	16	26021	-0.764	0.77757	NUP37	0.908457	Anorexia
ENSG00000185480	12	102463956	102641298	309	14	26021	-0.28781	0.61325	PARPBP	0.84634	Anorexia
ENSG00000183395	12	102540237	102641623	175	14	26021	-0.076096	0.53033	PMCH	0.810347	Anorexia
ENSG00000017427	12	102739645	102924423	331	28	26021	-0.2968	0.61669	IGF1	0.847529	Anorexia
ENSG00000171759	12	103180663	103402188	593	33	26021	0.50432	0.30702	PAH	0.690068	Anorexia
ENSG00000139352	12	103301464	103404294	252	25	26021	0.4416	0.32939	ASCL1	0.705586	Anorexia
ENSG00000257860	12	103495620	103612087	305	22	26021	2.6106	0.0045191	RP11-552I14.1	0.147329	Anorexia
ENSG00000179088	12	103581369	103939749	817	48	26021	1.1519	0.12469	C12orf42	0.52381	Anorexia
ENSG00000136011	12	103931051	104210505	965	75	26021	-0.91219	0.81916	STAB2	0.923824	Anorexia
ENSG00000111696	12	104114231	104284975	727	38	26021	1.5322	0.062732	NT5DC3	0.414276	Anorexia
ENSG00000257327	12	104185229	104288442	523	26	26021	1.9945	0.023051	RP11-650K20.3	0.29034	Anorexia
ENSG00000166598	12	104273885	104397423	559	31	26021	0.92696	0.17697	HSP90B1	0.581593	Anorexia
ENSG00000204954	12	104293980	104409486	462	36	26021	0.52407	0.30011	C12orf73	0.684919	Anorexia
ENSG00000139372	12	104309582	104432652	466	39	26021	0.21722	0.41402	TDG	0.757532	Anorexia
ENSG00000120820	12	104332762	104507961	543	41	26021	0.28371	0.38832	GLT8D2	0.742936	Anorexia
ENSG00000111727	12	104408235	104548639	335	35	26021	0.33659	0.36821	HCFC2	0.733672	Anorexia
ENSG00000120837	12	104460855	104582067	281	20	26021	0.07857	0.46869	NFYB	0.788991	Anorexia
ENSG00000198431	12	104559557	104794061	751	36	26021	-1.0979	0.86387	TXNRD1	0.940739	Anorexia
ENSG00000255150	12	104647517	104748980	305	19	26021	-1.747	0.95968	EID3	0.980202	Anorexia
ENSG00000171310	12	104799073	105205792	1291	122	26021	1.2464	0.10632	CHST11	0.497129	Anorexia
ENSG00000136052	12	105146331	105402522	691	25	26021	1.0128	0.15559	SLC41A2	0.559591	Anorexia
ENSG00000151131	12	105330088	105493515	542	27	26021	1.2315	0.10908	C12orf45	0.500556	Anorexia
ENSG00000136010	12	105363568	105528355	503	29	26021	1.5538	0.060117	ALDH1L2	0.408518	Anorexia
ENSG00000136051	12	105451102	105612912	421	19	26021	1.4784	0.069649	KIAA1033	0.43454	Anorexia
ENSG00000136044	12	105517074	105680016	479	22	26021	1.3623	0.086559	APPL2	0.466148	Anorexia
ENSG00000235162	12	105579068	105839875	844	48	26021	0.41124	0.34045	C12orf75	0.714167	Anorexia
ENSG00000074590	12	106407118	106583811	350	49	26021	1.7352	0.041357	NUAK1	0.362397	Anorexia
ENSG00000136026	12	106581655	106748057	410	47	26021	1.8944	0.029083	CKAP4	0.317751	Anorexia
ENSG00000166046	12	106645707	106790793	343	29	26021	0.15869	0.43696	TCP11L2	0.772526	Anorexia
ENSG00000013503	12	106701436	106953976	581	24	26021	-0.094266	0.53755	POLR3B	0.813308	Anorexia
ENSG00000257545	12	106839736	107218696	775	40	26021	-0.29877	0.61744	RP11-144F15.1	0.847733	Anorexia
ENSG00000111783	12	106926685	107206581	552	34	26021	-0.36749	0.64337	RFX4	0.858057	Anorexia
ENSG00000111785	12	107118373	107333090	420	27	26021	0.34468	0.36517	RIC8B	0.730302	Anorexia
ENSG00000151135	12	107299497	107422556	350	26	26021	0.21566	0.41463	C12orf23	0.757972	Anorexia
ENSG00000120832	12	107321069	107430944	278	25	26021	0.10965	0.45634	MTERFD3	0.784449	Anorexia
ENSG00000008405	12	107335142	107537607	475	29	26021	-0.25809	0.60183	CRY1	0.842514	Anorexia
ENSG00000151136	12	107662190	108103419	1147	83	26021	-0.29508	0.61603	BTBD11	0.847529	Anorexia
ENSG00000136045	12	108029509	108156944	329	23	26021	-1.5442	0.93873	PWP1	0.971665	Anorexia
ENSG00000110851	12	108076643	108205049	372	21	26021	-0.47881	0.68396	PRDM4	0.871726	Anorexia
ENSG00000187855	12	108118162	108220421	350	21	26021	-0.21234	0.58408	ASCL4	0.835531	Anorexia
ENSG00000075035	12	108473248	108694314	497	46	26021	0.77669	0.21867	WSCD2	0.624363	Anorexia
ENSG00000174600	12	108631821	108783118	407	51	26021	-0.50336	0.69264	CMKLR1	0.874858	Anorexia
ENSG00000198855	12	108858962	108969614	395	33	26021	1.0952	0.1367	FICD	0.540658	Anorexia
ENSG00000075856	12	108866357	109005176	463	35	26021	0.91853	0.17917	SART3	0.58429	Anorexia
ENSG00000136003	12	108906358	109013160	314	26	26021	0.58615	0.27889	ISCU	0.671789	Anorexia
ENSG00000183160	12	108933622	109042096	289	28	26021	0.31872	0.37497	TMEM119	0.736575	Anorexia
ENSG00000110876	12	108965686	109077735	233	34	26021	-1.1207	0.86878	SELPLG	0.942121	Anorexia
ENSG00000110880	12	108988885	109175372	337	27	26021	-1.4978	0.9329	CORO1C	0.969102	Anorexia
ENSG00000084112	12	109126466	109301366	281	23	26021	0.4479	0.32711	SSH1	0.704701	Anorexia
ENSG00000110887	12	109202708	109344819	314	38	26021	0.62208	0.26695	DAO	0.663284	Anorexia
ENSG00000166111	12	109254658	109509045	455	42	26021	0.34503	0.36504	SVOP	0.730255	Anorexia
ENSG00000135093	12	109410894	109575831	260	28	26021	0.37966	0.3521	USP30	0.721965	Anorexia
ENSG00000189046	12	109475996	109581436	223	30	26021	0.67247	0.25064	ALKBH2	0.65292	Anorexia
ENSG00000076248	12	109485379	109598797	273	27	26021	0.55981	0.28781	UNG	0.678417	Anorexia
ENSG00000076555	12	109504400	109756031	645	53	26021	0.12956	0.44846	ACACB	0.78064	Anorexia
ENSG00000139445	12	109665784	109797025	294	32	26021	-0.13869	0.55515	FOXN4	0.821703	Anorexia
ENSG00000174527	12	109735708	109943328	720	30	26021	0.22493	0.41102	MYO1H	0.755484	Anorexia
ENSG00000110906	12	109836461	109965349	481	25	26021	0.35088	0.36284	KCTD10	0.728482	Anorexia
ENSG00000151148	12	109865207	110024507	507	19	26021	0.35836	0.36004	UBE3B	0.726395	Anorexia
ENSG00000139428	12	109941542	110061679	377	22	26021	0.5131	0.30394	MMAB	0.687785	Anorexia
ENSG00000110921	12	109961060	110085067	434	30	26021	0.32244	0.37356	MVK	0.736064	Anorexia
ENSG00000139438	12	110102033	110258312	363	37	26021	-0.10927	0.54351	FAM222A	0.816659	Anorexia
ENSG00000111199	12	110170890	110321212	361	37	26021	-0.40738	0.65813	TRPV4	0.862433	Anorexia
ENSG00000139433	12	110238748	110368293	282	25	26021	-0.13542	0.55386	GLTP	0.820651	Anorexia
ENSG00000139437	12	110288069	110471646	323	17	26021	0.47746	0.31652	TCHP	0.697564	Anorexia
ENSG00000139436	12	110317607	110484194	284	15	26021	0.57385	0.28303	GIT2	0.674451	Anorexia
ENSG00000076513	12	110386991	110527568	248	26	26021	0.28643	0.38728	ANKRD13A	0.742593	Anorexia
ENSG00000174456	12	110415872	110561491	258	22	26021	0.034369	0.48629	C12orf76	0.793578	Anorexia
ENSG00000122970	12	110512140	110706602	216	24	26021	-0.40722	0.65808	IFT81	0.862433	Anorexia
ENSG00000174437	12	110668561	110838898	186	17	26021	-0.38889	0.65132	ATP2A2	0.859737	Anorexia
ENSG00000196510	12	110760705	110891535	176	12	26021	-0.31244	0.62265	ANAPC7	0.850286	Anorexia
ENSG00000111229	12	110822630	110938227	166	11	26021	-0.20201	0.58005	ARPC3	0.833642	Anorexia
ENSG00000111231	12	110840289	110957073	152	11	26021	-0.1481	0.55887	GPN3	0.823332	Anorexia
ENSG00000204856	12	110856169	110978190	159	11	26021	-0.21575	0.58541	FAM216A	0.83613	Anorexia
ENSG00000111237	12	110878902	110989922	142	11	26021	-0.33308	0.63046	VPS29	0.852912	Anorexia
ENSG00000151164	12	110889460	111019891	153	12	26021	-0.3467	0.63559	RAD9B	0.855563	Anorexia
ENSG00000196850	12	110919120	111071125	144	13	26021	-0.070045	0.52792	PPTC7	0.809125	Anorexia
ENSG00000204852	12	111001832	111137235	126	10	26021	-0.0065784	0.50262	TCTN1	0.799759	Anorexia
ENSG00000122986	12	111015646	111192755	194	11	26021	-0.32183	0.62621	HVCN1	0.851167	Anorexia
ENSG00000186298	12	111107485	111230744	173	8	26021	-0.52961	0.70181	PPP1CC	0.879185	Anorexia
ENSG00000173093	12	111234573	111395339	398	33	26021	0.18285	0.42746	CCDC63	0.766367	Anorexia
ENSG00000111245	12	111298623	111408526	278	19	26021	0.053945	0.47849	MYL2	0.790957	Anorexia
ENSG00000111249	12	111421828	111838358	433	27	26021	1.7021	0.044364	CUX2	0.372289	Anorexia
ENSG00000198324	12	111748455	111856925	163	12	26021	2.5764	0.0049911	FAM109A	0.151805	Anorexia
ENSG00000111252	12	111793752	111939427	122	9	26021	3.0851	0.0010174	SH2B3	0.0592308	Anorexia
ENSG00000204842	12	111840018	112087480	176	9	26021	2.8193	0.0024066	ATXN2	0.104043	Anorexia
ENSG00000089234	12	112029950	112173790	108	7	26021	2.3377	0.0097014	BRAP	0.214707	Anorexia
ENSG00000111271	12	112073857	112244903	126	7	26021	2.2716	0.011555	ACAD10	0.231088	Anorexia
ENSG00000257767	12	112141694	112279222	139	7	26021	2.3728	0.0088278	RP11-162P23.2	0.203813	Anorexia
ENSG00000111275	12	112154691	112297782	176	7	26021	2.3322	0.0098461	ALDH2	0.215978	Anorexia
ENSG00000089022	12	112229782	112384343	253	6	26021	2.2951	0.010864	MAPKAPK5	0.227748	Anorexia
ENSG00000198270	12	112319086	112500970	248	9	26021	2.0677	0.019336	TMEM116	0.273628	Anorexia
ENSG00000089248	12	112401120	112511255	134	8	26021	1.809	0.035222	ERP29	0.339674	Anorexia
ENSG00000111300	12	112414500	112596826	188	11	26021	1.6264	0.051928	NAA25	0.390936	Anorexia
ENSG00000135148	12	112513305	112641407	109	9	26021	1.1945	0.11614	TRAFD1	0.511918	Anorexia
ENSG00000173064	12	112547992	112869896	291	14	26021	1.4255	0.076999	HECTD4	0.447037	Anorexia
ENSG00000089009	12	112792994	112906642	105	12	26021	1.3046	0.096007	RPL6	0.480623	Anorexia
ENSG00000179295	12	112806155	112997717	214	15	26021	1.0354	0.15025	PTPN11	0.555001	Anorexia
ENSG00000089169	12	112958184	113386686	781	58	26021	1.6464	0.049842	RPH3A	0.386103	Anorexia
ENSG00000089127	12	113294582	113419990	285	12	26021	1.4279	0.076655	OAS1	0.446353	Anorexia
ENSG00000111331	12	113326157	113461054	386	20	26021	1.4178	0.078122	OAS3	0.449467	Anorexia
ENSG00000111335	12	113366200	113499528	408	20	26021	1.3637	0.086323	OAS2	0.466148	Anorexia
ENSG00000135144	12	113444514	113585833	468	39	26021	1.0414	0.14884	DTX1	0.553879	Anorexia
ENSG00000111344	12	113486624	113624044	369	27	26021	0.54161	0.29404	RASAL1	0.68164	Anorexia
ENSG00000186710	12	113537663	113647081	249	16	26021	-0.033829	0.51349	CCDC42B	0.804382	Anorexia
ENSG00000123064	12	113544979	113673284	255	13	26021	-0.36243	0.64148	DDX54	0.858001	Anorexia
ENSG00000139405	12	113573331	113680173	180	8	26021	-0.62674	0.73459	RITA1	0.890849	Anorexia
ENSG00000166578	12	113583246	113708899	191	5	26021	-0.87171	0.80832	IQCD	0.919588	Anorexia
ENSG00000186815	12	113608855	113786390	245	7	26021	-0.53885	0.705	TPCN1	0.880124	Anorexia
ENSG00000089060	12	113686564	113847298	198	14	26021	-0.88977	0.81321	SLC8B1	0.920925	Anorexia
ENSG00000151176	12	113746371	113877203	165	8	26021	-1.1144	0.86744	PLBD2	0.942076	Anorexia
ENSG00000135094	12	113780250	113914106	187	8	26021	-1.8082	0.96471	SDS	0.982557	Anorexia
ENSG00000139410	12	113810042	113926081	196	9	26021	-1.4209	0.92232	SDSL	0.964701	Anorexia
ENSG00000089116	12	113849839	113960085	208	16	26021	-0.97319	0.83477	LHX5	0.930284	Anorexia
ENSG00000122965	12	114204543	114454176	954	53	26021	2.4516	0.007111	RBM19	0.18513	Anorexia
ENSG00000089225	12	114741736	114896247	461	48	26021	-0.59151	0.72291	TBX5	0.887643	Anorexia
ENSG00000135111	12	115058059	115171969	264	39	26021	0.62441	0.26618	TBX3	0.663144	Anorexia
ENSG00000257726	12	115750817	115852550	307	32	26021	-2.25	0.98778	RP11-116D17.1	0.992001	Anorexia
ENSG00000123066	12	116345711	116765143	749	44	26021	-0.16316	0.5648	MED13L	0.825879	Anorexia
ENSG00000171471	12	116947186	117064425	364	49	26021	-1.1576	0.87649	MAP1LC3B2	0.945208	Anorexia
ENSG00000111412	12	117103593	117225875	256	31	26021	1.1774	0.11953	C12orf49	0.517199	Anorexia
ENSG00000135119	12	117126096	117341436	464	42	26021	0.90165	0.18362	RNFT2	0.589439	Anorexia
ENSG00000135116	12	117243949	117369246	215	23	26021	0.22783	0.40989	HRK	0.755484	Anorexia
ENSG00000174989	12	117298761	117518953	360	14	26021	-0.086258	0.53437	FBXW8	0.811799	Anorexia
ENSG00000088992	12	117426728	117587284	334	31	26021	-0.87671	0.80968	TESC	0.920159	Anorexia
ENSG00000135108	12	117531146	117678336	357	21	26021	-0.21952	0.58688	FBXO21	0.83697	Anorexia
ENSG00000089250	12	117595947	117939975	888	70	26021	-0.27409	0.60799	NOS1	0.843929	Anorexia
ENSG00000171435	12	117840817	118456788	1796	165	26021	1.3369	0.090621	KSR2	0.472007	Anorexia
ENSG00000111445	12	118401393	118520935	330	37	26021	-0.60629	0.72784	RFC5	0.888979	Anorexia
ENSG00000176871	12	118420712	118550235	330	46	26021	-1.334	0.9089	WSB2	0.95876	Anorexia
ENSG00000176834	12	118451398	118623831	440	54	26021	0.024615	0.49018	VSIG10	0.795661	Anorexia
ENSG00000089220	12	118523663	118633389	262	26	26021	0.67189	0.25083	PEBP1	0.65292	Anorexia
ENSG00000135090	12	118537606	118860750	619	27	26021	1.5064	0.065978	TAOK3	0.424905	Anorexia
ENSG00000111707	12	118764185	118905840	323	16	26021	1.1312	0.12898	SUDS3	0.530007	Anorexia
ENSG00000139767	12	119369300	119650856	911	69	26021	2.4423	0.0072969	SRRM4	0.18771	Anorexia
ENSG00000152137	12	119566447	119708936	385	56	26021	0.44731	0.32733	HSPB8	0.704701	Anorexia
ENSG00000183273	12	119722517	120028852	792	77	26021	-1.1189	0.86841	CCDC60	0.942121	Anorexia
ENSG00000224982	12	119981264	120129363	331	25	26021	-1.317	0.90608	TMEM233	0.957329	Anorexia
ENSG00000111725	12	120055558	120169435	242	22	26021	0.076557	0.46949	PRKAB1	0.789111	Anorexia
ENSG00000122966	12	120073595	120365095	649	39	26021	0.8714	0.19177	CIT	0.596274	Anorexia
ENSG00000255692	12	120087573	120188816	220	23	26021	0.40667	0.34212	RP1-127H14.3	0.715493	Anorexia
ENSG00000135127	12	120377673	120582298	380	21	26021	2.7353	0.0031159	CCDC64	0.12269	Anorexia
ENSG00000111737	12	120482899	120605306	200	23	26021	2.3568	0.0092178	RAB35	0.208572	Anorexia
ENSG00000089154	12	120515007	120682513	242	27	26021	1.3522	0.088149	GCN1L1	0.467574	Anorexia
ENSG00000089157	12	120584489	120689038	138	12	26021	-0.19374	0.57681	RPLP0	0.831826	Anorexia
ENSG00000089159	12	120598250	120753574	245	26	26021	0.27219	0.39274	PXN	0.745982	Anorexia
ENSG00000089163	12	120690119	120801052	221	20	26021	0.60773	0.27168	SIRT4	0.667109	Anorexia
ENSG00000170890	12	120709914	120815592	209	18	26021	0.50208	0.3078	PLA2G1B	0.690431	Anorexia
ENSG00000135097	12	120729133	120856983	264	21	26021	0.31671	0.37573	MSI1	0.737281	Anorexia
ENSG00000111775	12	120825893	120928545	273	24	26021	0.72645	0.23378	COX6A1	0.63683	Anorexia
ENSG00000111780	12	120826001	120947809	337	25	26021	0.77753	0.21842	AL021546.6	0.624363	Anorexia
ENSG00000170855	12	120831764	120934215	283	23	26021	0.74162	0.22916	TRIAP1	0.633352	Anorexia
ENSG00000257218	12	120834241	120949389	330	24	26021	0.79185	0.21422	GATC	0.620241	Anorexia
ENSG00000111786	12	120849471	120957596	316	21	26021	0.89768	0.18468	SRSF9	0.590653	Anorexia
ENSG00000088986	12	120857653	120986296	381	22	26021	1.0187	0.15418	DYNLL1	0.558263	Anorexia
ENSG00000110871	12	120891077	121022237	398	18	26021	1.0714	0.142	COQ5	0.546189	Anorexia
ENSG00000022840	12	120921283	121065397	442	32	26021	1.0473	0.14749	RNF10	0.552154	Anorexia
ENSG00000167272	12	120966567	121069201	313	33	26021	0.85088	0.19742	POP5	0.60287	Anorexia
ENSG00000157782	12	121028355	121155127	390	42	26021	-0.16183	0.56428	CABP1	0.825812	Anorexia
ENSG00000110917	12	121074672	121189667	346	27	26021	-0.51783	0.69771	MLEC	0.877117	Anorexia
ENSG00000175970	12	121098238	121211443	334	25	26021	-0.55134	0.7093	UNC119B	0.881975	Anorexia
ENSG00000122971	12	121113538	121227811	335	25	26021	-0.40373	0.6568	ACADS	0.862318	Anorexia
ENSG00000157837	12	121150313	121392174	798	27	26021	0.48373	0.31429	SPPL3	0.696184	Anorexia
ENSG00000272214	12	121357641	121460095	393	30	26021	0.75645	0.22469	AC079602.1	0.630307	Anorexia
ENSG00000135100	12	121366346	121490315	454	36	26021	0.64908	0.25814	HNF1A	0.659133	Anorexia
ENSG00000157895	12	121390225	121504305	393	33	26021	0.6028	0.27332	C12orf43	0.668558	Anorexia
ENSG00000135114	12	121408095	121527045	391	40	26021	0.99096	0.16085	OASL	0.564738	Anorexia
ENSG00000089041	12	121520622	121673876	668	31	26021	1.6409	0.05041	P2RX7	0.387812	Anorexia
ENSG00000135124	12	121597660	121721909	480	37	26021	2.1957	0.014055	P2RX4	0.245595	Anorexia
ENSG00000110931	12	121625497	121786111	402	37	26021	2.3395	0.0096548	CAMKK2	0.214565	Anorexia
ENSG00000089053	12	121696048	121887699	442	36	26021	1.8112	0.035056	ANAPC5	0.339204	Anorexia
ENSG00000170633	12	121787844	121918389	327	21	26021	2.0483	0.020263	RNF34	0.276976	Anorexia
ENSG00000089094	12	121816900	122068920	462	29	26021	1.8922	0.02923	KDM2B	0.317966	Anorexia
ENSG00000182500	12	122014455	122130583	260	16	26021	0.62656	0.26547	ORAI1	0.662855	Anorexia
ENSG00000139714	12	122039024	122160537	283	18	26021	0.73636	0.23076	MORN3	0.634836	Anorexia
ENSG00000188735	12	122100658	122270907	396	34	26021	0.83863	0.20084	TMEM120B	0.605321	Anorexia
ENSG00000139725	12	122165664	122291309	262	20	26021	0.42226	0.33642	RHOF	0.710857	Anorexia
ENSG00000139718	12	122192086	122320562	285	23	26021	0.40601	0.34237	SETD1B	0.715563	Anorexia
ENSG00000158104	12	122227433	122351502	242	22	26021	-0.15025	0.55972	HPD	0.824058	Anorexia
ENSG00000110801	12	122276637	122406203	354	21	26021	0.19142	0.4241	PSMD9	0.764459	Anorexia
ENSG00000256950	12	122276715	122409376	357	21	26021	0.19812	0.42147	RP11-87C12.2	0.762906	Anorexia
ENSG00000158023	12	122305768	122491833	457	25	26021	-0.077764	0.53099	WDR66	0.810686	Anorexia
ENSG00000110987	12	122407328	122549948	235	25	26021	-0.79863	0.78775	BCL7A	0.91307	Anorexia
ENSG00000175727	12	122466628	122681894	401	16	26021	-1.8125	0.96505	MLXIP	0.982759	Anorexia
ENSG00000158113	12	122602285	122738018	320	19	26021	-2.2423	0.98753	LRRC43	0.991973	Anorexia
ENSG00000204671	12	122606577	122708746	259	16	26021	-2.1125	0.98268	IL31	0.989816	Anorexia
ENSG00000176383	12	122638090	122743499	199	19	26021	-1.625	0.94792	B3GNT4	0.975205	Anorexia
ENSG00000184047	12	122642210	122762081	220	20	26021	-1.7047	0.95588	DIABLO	0.978778	Anorexia
ENSG00000256861	12	122642326	122800970	267	16	26021	-1.3367	0.90935	RP11-512M8.5	0.958862	Anorexia
ENSG00000139719	12	122664111	122801068	205	14	26021	-1.1359	0.872	VPS33A	0.94352	Anorexia
ENSG00000130779	12	122705979	122957179	406	17	26021	-1.0722	0.85818	CLIP1	0.938549	Anorexia
ENSG00000033030	12	122907417	123035518	217	15	26021	-0.2387	0.59433	ZCCHC8	0.84037	Anorexia
ENSG00000111011	12	122939190	123061547	196	16	26021	0.073835	0.47057	RSRC2	0.789174	Anorexia
ENSG00000184445	12	122961793	123160943	342	18	26021	0.03996	0.48406	KNTC1	0.792965	Anorexia
ENSG00000196917	12	123054824	123265390	444	34	26021	-1.03	0.84849	HCAR1	0.935098	Anorexia
ENSG00000182782	12	123135840	123237890	253	17	26021	-1.2746	0.89877	HCAR2	0.95428	Anorexia
ENSG00000255398	12	123149303	123251439	257	15	26021	-1.5734	0.94219	HCAR3	0.972843	Anorexia
ENSG00000139726	12	123187321	123305611	301	18	26021	-0.20837	0.58253	DENR	0.834964	Anorexia
ENSG00000130783	12	123208874	123362075	375	15	26021	-0.059226	0.52361	CCDC62	0.807359	Anorexia
ENSG00000130787	12	123269000	123397507	320	14	26021	0.19911	0.42109	HIP1R	0.762765	Anorexia
ENSG00000139722	12	123299882	123430991	244	18	26021	0.41031	0.34079	VPS37B	0.714522	Anorexia
ENSG00000150967	12	123355498	123516196	126	21	26021	0.45397	0.32492	ABCB9	0.703678	Anorexia
ENSG00000111325	12	123409127	123514590	69	11	26021	0.80307	0.21097	OGFOD2	0.615716	Anorexia
ENSG00000182196	12	123414607	123517456	66	11	26021	0.87144	0.19176	ARL6IP4	0.596274	Anorexia
ENSG00000090975	12	123418027	123684562	287	16	26021	1.4101	0.079258	PITPNM2	0.45142	Anorexia
ENSG00000051825	12	123586867	123778561	456	16	26021	1.3571	0.087375	MPHOSPH9	0.467195	Anorexia
ENSG00000130921	12	123667463	123792506	348	14	26021	1.0936	0.13707	C12orf65	0.541219	Anorexia
ENSG00000111328	12	123695528	123806881	333	14	26021	0.947	0.17182	CDK2AP1	0.575973	Anorexia
ENSG00000139697	12	123723656	123899390	521	15	26021	0.63924	0.26133	SBNO1	0.661569	Anorexia
ENSG00000183955	12	123818320	123943905	330	23	26021	0.69846	0.24245	SETD8	0.645547	Anorexia
ENSG00000150977	12	123849936	123971264	289	27	26021	0.56678	0.28543	RILPL2	0.676457	Anorexia
ENSG00000184209	12	123892188	124007701	249	25	26021	-0.036471	0.51455	SNRNP35	0.804485	Anorexia
ENSG00000188026	12	123905925	124068265	395	27	26021	-0.5155	0.6969	RILPL1	0.876694	Anorexia
ENSG00000086598	12	124019078	124133116	345	17	26021	0.058966	0.47649	TMED2	0.790407	Anorexia
ENSG00000111364	12	124036624	124155488	349	16	26021	0.23684	0.40639	DDX55	0.754575	Anorexia
ENSG00000111361	12	124054953	124168313	354	15	26021	0.47428	0.31765	EIF2B1	0.698653	Anorexia
ENSG00000111358	12	124068375	124197153	430	16	26021	0.64022	0.26102	GTF2H3	0.661289	Anorexia
ENSG00000168778	12	124105660	124242948	424	12	26021	0.96416	0.16748	TCTN2	0.573651	Anorexia
ENSG00000185344	12	124146865	124296302	464	20	26021	0.84863	0.19804	ATP6V0A2	0.603311	Anorexia
ENSG00000197653	12	124197042	124470753	678	43	26021	0.70243	0.24121	DNAH10	0.644234	Anorexia
ENSG00000119242	12	124353207	124507378	331	23	26021	0.83121	0.20293	CCDC92	0.606904	Anorexia
ENSG00000250091	12	124360971	124469531	253	18	26021	0.78183	0.21716	DNAH10OS	0.623891	Anorexia
ENSG00000179195	12	124406392	124549986	297	24	26021	0.43026	0.3335	ZNF664	0.708278	Anorexia
ENSG00000178882	12	124407788	124850570	1265	85	26021	-0.6	0.72575	FAM101A	0.888518	Anorexia
ENSG00000196498	12	124758961	125102135	1002	117	26021	-0.24723	0.59764	NCOR2	0.841815	Anorexia
ENSG00000073060	12	125211402	125417214	570	68	26021	0.60661	0.27205	SCARB1	0.667109	Anorexia
ENSG00000150991	12	125346150	125451914	406	42	26021	-0.30318	0.61912	UBC	0.848173	Anorexia
ENSG00000150990	12	125381371	125523668	574	52	26021	-1.1356	0.87193	DHX37	0.94352	Anorexia
ENSG00000184992	12	125428246	125565777	557	46	26021	-1.2205	0.88887	BRI3BP	0.950576	Anorexia
ENSG00000081760	12	125499925	125677873	458	34	26021	-0.25115	0.59915	AACS	0.842215	Anorexia
ENSG00000139364	12	125621382	126196917	1697	134	26021	-0.064323	0.52564	TMEM132B	0.808333	Anorexia
ENSG00000181234	12	128701948	129242460	1338	145	26021	0.18441	0.42684	TMEM132C	0.766367	Anorexia
ENSG00000139370	12	129227739	129358528	517	41	26021	1.2645	0.10302	SLC15A4	0.492622	Anorexia
ENSG00000151948	12	129287972	129519509	931	72	26021	1.1755	0.1199	GLT1D1	0.517199	Anorexia
ENSG00000151952	12	129506270	130438211	3170	275	26021	-0.14207	0.55649	TMEM132D	0.822763	Anorexia
ENSG00000111432	12	130597004	130700285	449	59	26021	-0.096054	0.53826	FZD10	0.813682	Anorexia
ENSG00000125207	12	130772432	130907182	512	42	26021	0.95274	0.17036	PIWIL1	0.575108	Anorexia
ENSG00000060709	12	130830682	131250826	1669	155	26021	-0.53914	0.70511	RIMBP2	0.880124	Anorexia
ENSG00000111450	12	131224145	131373811	641	28	26021	0.72959	0.23282	STX2	0.6359	Anorexia
ENSG00000132341	12	131306424	131412223	388	19	26021	1.6469	0.049789	RAN	0.386007	Anorexia
ENSG00000111452	12	131388452	131676014	1028	70	26021	3.3576	0.00039313	GPR133	0.035292	Anorexia
ENSG00000268091	12	131464221	131564769	418	33	26021	3.9036	4.7379e-05	AC078925.1	0.0104559	Anorexia
ENSG00000267819	12	131730067	131832763	363	25	26021	-1.7094	0.95631	AC092850.1	0.978889	Anorexia
ENSG00000061936	12	132145626	132334282	545	31	26021	0.47357	0.3179	SFSWAP	0.698665	Anorexia
ENSG00000198598	12	132262938	132386328	318	29	26021	0.58877	0.27801	MMP17	0.67155	Anorexia
ENSG00000177169	12	132329196	132457712	248	27	26021	0.4567	0.32394	ULK1	0.703241	Anorexia
ENSG00000177192	12	132363745	132478406	194	18	26021	0.59674	0.27534	PUS1	0.66943	Anorexia
ENSG00000183495	12	132384508	132615005	360	20	26021	0.081205	0.46764	EP400	0.788705	Anorexia
ENSG00000185684	12	132518828	132663029	282	18	26021	0.97153	0.16564	EP400NL	0.570782	Anorexia
ENSG00000185163	12	132571139	132678880	256	20	26021	1.3091	0.095253	DDX51	0.479579	Anorexia
ENSG00000184967	12	132578993	132687013	277	23	26021	1.3285	0.092007	NOC4L	0.473523	Anorexia
ENSG00000182870	12	132630924	132955935	387	29	26021	1.8918	0.029261	GALNT9	0.318067	Anorexia
ENSG00000269676	12	132999334	133100726	292	36	26021	-0.29916	0.61759	MUC8	0.847768	Anorexia
ENSG00000112787	12	133016137	133211774	749	51	26021	-0.030544	0.51218	FBRSL1	0.803759	Anorexia
ENSG00000187848	12	133145366	133248972	441	33	26021	-0.16971	0.56738	P2RX2	0.82744	Anorexia
ENSG00000177084	12	133150348	133313951	608	29	26021	-0.18247	0.57239	POLE	0.829895	Anorexia
ENSG00000176894	12	133214192	133347276	417	29	26021	0.16577	0.43417	PXMP2	0.77068	Anorexia
ENSG00000256632	12	133214635	133341498	388	26	26021	0.16912	0.43285	RP13-672B3.2	0.770138	Anorexia
ENSG00000247077	12	133237405	133349228	356	27	26021	0.18401	0.427	PGAM5	0.766367	Anorexia
ENSG00000176915	12	133252254	133388474	476	40	26021	1.2284	0.10965	ANKLE2	0.501336	Anorexia
ENSG00000090615	12	133295495	133455444	608	37	26021	1.4846	0.068825	GOLGA3	0.432982	Anorexia
ENSG00000072609	12	133348773	133582890	574	22	26021	1.3922	0.081929	CHFR	0.456929	Anorexia
ENSG00000196458	12	133448019	133582892	189	18	26021	0.55587	0.28915	ZNF605	0.67948	Anorexia
ENSG00000198393	12	133512951	133639154	11	3	26021	-0.96648	0.8331	ZNF26	0.929422	Anorexia
ENSG00000198040	12	133563878	133689885	20	4	26021	1.3352	0.090907	ZNF84	0.472459	Anorexia
ENSG00000196387	12	133606424	133734130	127	10	26021	1.0678	0.14281	ZNF140	0.54656	Anorexia
ENSG00000214029	12	133644740	133757059	181	11	26021	0.98181	0.1631	ZNF891	0.567422	Anorexia
ENSG00000256223	12	133657161	133786051	264	10	26021	0.83432	0.20205	ZNF10	0.60647	Anorexia
ENSG00000256825	12	133657570	133828955	282	10	26021	0.81513	0.2075	CTD-2140B24.4	0.612083	Anorexia
ENSG00000090612	12	133657570	133833698	282	10	26021	0.81513	0.2075	ZNF268	0.612083	Anorexia
ENSG00000255748	12	133737246	133837772	151	6	26021	0.55338	0.29	AC226150.4	0.680069	Anorexia
ENSG00000227059	12	133744898	133862681	144	6	26021	0.54719	0.29212	ANHX	0.681266	Anorexia
ENSG00000198033	13	19697910	19805992	768	27	26021	0.73069	0.23248	TUBA3C	0.635494	Anorexia
ENSG00000121388	13	19706173	19811496	734	30	26021	0.79062	0.21458	RP11-408E5.4	0.620595	Anorexia
ENSG00000132958	13	19947017	20160903	642	19	26021	2.0558	0.019899	TPTE2	0.276311	Anorexia
ENSG00000196199	13	20157788	20297599	215	12	26021	1.3178	0.093789	MPHOSPH8	0.476706	Anorexia
ENSG00000121390	13	20198896	20407142	373	12	26021	0.99253	0.16047	PSPC1	0.564517	Anorexia
ENSG00000269591	13	20218547	20319240	167	11	26021	0.94983	0.1711	AL354808.2	0.575973	Anorexia
ENSG00000132950	13	20347622	20487776	350	9	26021	0.95397	0.17005	ZMYM5	0.575108	Anorexia
ENSG00000121741	13	20482810	20715968	450	29	26021	-0.0018084	0.50072	ZMYM2	0.798884	Anorexia
ENSG00000121743	13	20662394	20785188	370	53	26021	-1.6503	0.95056	GJA3	0.976437	Anorexia
ENSG00000165474	13	20711609	20817037	367	47	26021	-0.86059	0.80527	GJB2	0.918291	Anorexia
ENSG00000121742	13	20746110	20856534	400	42	26021	-0.50409	0.6929	GJB6	0.874953	Anorexia
ENSG00000165475	13	20927806	21149996	708	72	26021	-0.65839	0.74486	CRYL1	0.894501	Anorexia
ENSG00000032742	13	21090585	21315503	583	25	26021	-1.7092	0.95629	IFT88	0.978889	Anorexia
ENSG00000172458	13	21226266	21347237	327	20	26021	-0.73831	0.76984	IL17D	0.905831	Anorexia
ENSG00000150456	13	21252870	21398097	353	18	26021	-0.059677	0.52379	N6AMT2	0.80749	Anorexia
ENSG00000132953	13	21301469	21527187	599	24	26021	-0.075431	0.53006	XPO4	0.81031	Anorexia
ENSG00000150457	13	21497171	21685686	582	41	26021	0.11661	0.45358	LATS2	0.783445	Anorexia
ENSG00000150459	13	21664653	21773221	375	34	26021	0.12722	0.44938	SAP18	0.78131	Anorexia
ENSG00000165480	13	21677734	21800741	400	29	26021	-0.27297	0.60756	SKA3	0.843656	Anorexia
ENSG00000173141	13	21700784	21803223	289	18	26021	-1.0047	0.84248	MRP63	0.933199	Anorexia
ENSG00000180776	13	21900263	22083509	475	29	26021	1.1273	0.1298	ZDHHC20	0.531077	Anorexia
ENSG00000165487	13	22016836	22228353	444	22	26021	1.0473	0.14747	MICU2	0.552154	Anorexia
ENSG00000102678	13	22195522	22328637	265	31	26021	0.40221	0.34377	FGF9	0.716441	Anorexia
ENSG00000102683	13	23705091	23949304	1263	82	26021	0.023251	0.49072	SGCG	0.795857	Anorexia
ENSG00000151835	13	23852965	24057841	876	57	26021	1.0637	0.14374	SACS	0.54791	Anorexia
ENSG00000127863	13	24094509	24300232	696	50	26021	0.12619	0.44979	TNFRSF19	0.781351	Anorexia
ENSG00000027001	13	24254328	24513558	768	35	26021	-0.64695	0.74117	MIPEP	0.893455	Anorexia
ENSG00000268735	13	24272243	24373901	252	14	26021	-1.1372	0.87228	AL139080.1	0.94352	Anorexia
ENSG00000205863	13	24415238	24526794	412	30	26021	0.13816	0.44506	C1QTNF9B	0.777933	Anorexia
ENSG00000273167	13	24503839	24945169	1759	155	26021	-0.2261	0.58944	RP11-307N16.6	0.838053	Anorexia
ENSG00000182957	13	24503944	24931212	1671	147	26021	-0.32279	0.62657	SPATA13	0.851229	Anorexia
ENSG00000240654	13	24831304	24946673	364	26	26021	-0.72573	0.766	C1QTNF9	0.903987	Anorexia
ENSG00000205850	13	24845264	24945566	323	21	26021	-0.63349	0.73679	AL359736.1	0.891628	Anorexia
ENSG00000102699	13	24945064	25136948	993	27	26021	-0.99871	0.84103	PARP4	0.932736	Anorexia
ENSG00000075673	13	25204549	25335921	558	53	26021	1.587	0.056254	ATP12A	0.402442	Anorexia
ENSG00000132972	13	25288290	25504059	602	33	26021	1.3326	0.091339	RNF17	0.473444	Anorexia
ENSG00000151849	13	25407171	25547018	596	26	26021	0.91168	0.18097	CENPJ	0.586314	Anorexia
ENSG00000269099	13	25541541	25641675	480	40	26021	1.1172	0.13196	LSP1	0.532413	Anorexia
ENSG00000151846	13	25620300	25723389	373	27	26021	-1.8577	0.96839	PABPC3	0.984154	Anorexia
ENSG00000165566	13	25685822	25796426	320	37	26021	0.83461	0.20197	AMER2	0.606325	Anorexia
ENSG00000139505	13	25752307	25912147	230	25	26021	1.5266	0.063435	MTMR6	0.416436	Anorexia
ENSG00000139496	13	25825662	25973938	209	27	26021	0.96858	0.16638	NUPL1	0.57143	Anorexia
ENSG00000132932	13	25896209	26649989	2170	112	26021	0.64071	0.26086	ATP8A2	0.661198	Anorexia
ENSG00000215549	13	26392061	26505095	168	14	26021	1.3227	0.092976	AL138815.1	0.476047	Anorexia
ENSG00000268344	13	26402422	26502679	149	13	26021	1.2897	0.098583	AL138815.2	0.484215	Anorexia
ENSG00000180730	13	26568735	26675169	442	37	26021	-0.20466	0.58108	SHISA2	0.834304	Anorexia
ENSG00000127870	13	26656253	26846791	727	39	26021	0.10362	0.45873	RNF6	0.785424	Anorexia
ENSG00000132964	13	26778276	27029375	639	22	26021	-0.40658	0.65784	CDK8	0.862433	Anorexia
ENSG00000132970	13	27081840	27313085	809	38	26021	0.23506	0.40708	WASF3	0.75473	Anorexia
ENSG00000132975	13	27279341	27384922	399	27	26021	0.087552	0.46512	GPR12	0.788554	Anorexia
ENSG00000152484	13	27590293	27796033	542	36	26021	0.027464	0.48905	USP12	0.795073	Anorexia
ENSG00000122026	13	27775446	27880828	243	27	26021	1.6601	0.048445	RPL21	0.382459	Anorexia
ENSG00000122035	13	27794464	27897827	258	21	26021	2.0027	0.022602	RASL11A	0.287124	Anorexia
ENSG00000122034	13	27948681	28059958	411	28	26021	0.22622	0.41052	GTF3A	0.755484	Anorexia
ENSG00000122033	13	27959776	28074739	416	26	26021	-0.249	0.59832	MTIF3	0.84221	Anorexia
ENSG00000139517	13	28070050	28244541	539	39	26021	-0.010642	0.50425	LNX2	0.799962	Anorexia
ENSG00000186184	13	28144903	28291548	629	31	26021	0.7726	0.21988	POLR1D	0.625701	Anorexia
ENSG00000169840	13	28316780	28418905	264	29	26021	1.5866	0.056305	GSX1	0.402442	Anorexia
ENSG00000139515	13	28444157	28550368	325	25	26021	1.0695	0.14243	PDX1	0.546207	Anorexia
ENSG00000180389	13	28469343	28569727	309	26	26021	0.74878	0.22699	ATP5EP2	0.631863	Anorexia
ENSG00000165556	13	28486274	28595276	293	30	26021	0.73677	0.23063	CDX2	0.634836	Anorexia
ENSG00000183463	13	28501851	28612791	328	34	26021	0.36088	0.35909	URAD	0.726046	Anorexia
ENSG00000122025	13	28527411	28724729	586	35	26021	0.26721	0.39465	FLT3	0.747511	Anorexia
ENSG00000152520	13	28662643	28919475	336	18	26021	0.2544	0.39959	PAN3	0.750459	Anorexia
ENSG00000102755	13	28824489	29119265	590	43	26021	0.43271	0.33261	FLT1	0.707771	Anorexia
ENSG00000132963	13	29183241	29303062	271	26	26021	-2.0591	0.98026	POMP	0.98863	Anorexia
ENSG00000139508	13	29224201	29343107	247	23	26021	-1.7168	0.95699	SLC46A3	0.979044	Anorexia
ENSG00000132938	13	29548748	30127892	1801	90	26021	-1.5724	0.94207	MTUS2	0.972843	Anorexia
ENSG00000139514	13	30033547	30219825	473	40	26021	-0.30063	0.61815	SLC7A1	0.847985	Anorexia
ENSG00000122042	13	30288508	30474821	506	27	26021	0.096964	0.46138	UBL3	0.786507	Anorexia
ENSG00000102781	13	30726767	30931621	594	54	26021	0.53085	0.29776	KATNAL1	0.683253	Anorexia
ENSG00000189403	13	30982884	31241734	306	34	26021	0.75079	0.22639	HMGB1	0.630748	Anorexia
ENSG00000132952	13	31141830	31283686	277	22	26021	-0.24065	0.59509	USPL1	0.84037	Anorexia
ENSG00000132965	13	31259645	31388556	469	47	26021	0.16411	0.43482	ALOX5AP	0.771216	Anorexia
ENSG00000102802	13	31430328	31549709	345	40	26021	-0.31122	0.62218	MEDAG	0.84995	Anorexia
ENSG00000175664	13	31456840	31599639	404	44	26021	-0.10937	0.54355	TEX26	0.816659	Anorexia
ENSG00000120694	13	31660762	31786525	350	29	26021	1.916	0.027683	HSPH1	0.311573	Anorexia
ENSG00000187676	13	31724073	31956413	550	23	26021	3.0029	0.0013369	B3GALTL	0.0707562	Anorexia
ENSG00000133105	13	32263674	32427009	383	25	26021	0.88333	0.18853	RXFP2	0.593582	Anorexia
ENSG00000073910	13	32555437	32920794	975	80	26021	0.32548	0.37241	FRY	0.735481	Anorexia
ENSG00000189167	13	32827837	32939481	253	28	26021	0.95332	0.17021	ZAR1L	0.575108	Anorexia
ENSG00000139618	13	32839611	33023805	385	37	26021	0.77323	0.21969	BRCA2	0.625487	Anorexia
ENSG00000139597	13	32924861	33052315	217	28	26021	0.52372	0.30024	N4BP2L1	0.685133	Anorexia
ENSG00000244754	13	32956554	33162970	290	22	26021	-0.090821	0.53618	N4BP2L2	0.812723	Anorexia
ENSG00000083642	13	33110564	33402157	433	9	26021	0.11017	0.45614	PDS5B	0.78444	Anorexia
ENSG00000133116	13	33540207	33690282	467	40	26021	0.43061	0.33337	KL	0.708197	Anorexia
ENSG00000133121	13	33627272	33974767	893	64	26021	-1.3672	0.91422	STARD13	0.960772	Anorexia
ENSG00000133119	13	34342186	34590695	658	36	26021	-1.0374	0.85022	RFC3	0.93571	Anorexia
ENSG00000172915	13	35466424	36297159	1983	62	26021	0.4947	0.3104	NBEA	0.693068	Anorexia
ENSG00000180660	13	35997926	36100832	244	33	26021	0.99236	0.16051	MAB21L1	0.564517	Anorexia
ENSG00000133083	13	36295478	36755443	1503	93	26021	0.14529	0.44224	DCLK1	0.77574	Anorexia
ENSG00000120669	13	36692345	36921979	823	24	26021	-1.7651	0.96122	SOHLH2	0.980964	Anorexia
ENSG00000250709	13	36692931	36921979	820	23	26021	-1.7011	0.95553	CCDC169-SOHLH2	0.978545	Anorexia
ENSG00000242715	13	36751182	36921977	605	12	26021	-1.2911	0.90166	CCDC169	0.955583	Anorexia
ENSG00000133104	13	36825775	36994317	533	17	26021	-1.1793	0.88086	SPG20	0.947401	Anorexia
ENSG00000120664	13	36870568	36993738	337	19	26021	-0.89835	0.8155	SPG20OS	0.92231	Anorexia
ENSG00000133101	13	36955967	37067019	260	21	26021	-0.47049	0.681	CCNA1	0.869877	Anorexia
ENSG00000180440	13	37198049	37321976	190	33	26021	1.225	0.11029	SERTM1	0.501965	Anorexia
ENSG00000133111	13	37343361	37453241	238	33	26021	0.85909	0.19515	RFXAP	0.599798	Anorexia
ENSG00000120693	13	37368968	37544902	290	33	26021	0.63409	0.26301	SMAD9	0.661977	Anorexia
ENSG00000120697	13	37473912	37624398	194	16	26021	0.23752	0.40613	ALG5	0.754553	Anorexia
ENSG00000120699	13	37522953	37633750	131	9	26021	0.41392	0.33947	EXOSC8	0.713805	Anorexia
ENSG00000102710	13	37533449	37683850	242	14	26021	0.67015	0.25138	SUPT20H	0.653424	Anorexia
ENSG00000180138	13	37627398	37729803	283	14	26021	2.1534	0.015642	CSNK1A1L	0.255262	Anorexia
ENSG00000133110	13	38086720	38222981	448	25	26021	1.3911	0.082095	POSTN	0.457049	Anorexia
ENSG00000133107	13	38160773	38494562	1003	61	26021	1.2796	0.10034	TRPC4	0.487587	Anorexia
ENSG00000120686	13	38873986	38987140	177	6	26021	0.39427	0.34669	UFM1	0.719264	Anorexia
ENSG00000150893	13	39211266	39510074	738	56	26021	0.20925	0.41713	FREM2	0.759779	Anorexia
ENSG00000133115	13	39490062	39615203	538	31	26021	-0.24356	0.59621	STOML3	0.840549	Anorexia
ENSG00000120685	13	39534003	39662252	326	19	26021	-0.066604	0.52655	PROSER1	0.808658	Anorexia
ENSG00000188811	13	39562443	39674246	224	16	26021	-0.086943	0.53464	NHLRC3	0.812014	Anorexia
ENSG00000183722	13	39867029	40227665	1134	79	26021	0.63734	0.26195	LHFP	0.661614	Anorexia
ENSG00000133103	13	40179764	40415802	597	22	26021	0.93258	0.17552	COG6	0.579399	Anorexia
ENSG00000269120	13	41061138	41161323	241	37	26021	-1.4588	0.92769	AL133318.1	0.967185	Anorexia
ENSG00000150907	13	41079804	41290734	435	32	26021	-0.55336	0.70999	FOXO1	0.882052	Anorexia
ENSG00000102738	13	41253432	41395309	233	15	26021	-0.12138	0.5483	MRPS31	0.818284	Anorexia
ENSG00000102743	13	41313548	41434247	221	17	26021	0.037531	0.48503	SLC25A15	0.793294	Anorexia
ENSG00000120690	13	41456056	41685576	326	15	26021	-1.3325	0.90865	ELF1	0.958634	Anorexia
ENSG00000120688	13	41585410	41708137	122	16	26021	-2.5215	0.99416	WBP4	0.99626	Anorexia
ENSG00000165572	13	41651705	41756882	93	11	26021	-1.7738	0.96195	KBTBD6	0.98134	Anorexia
ENSG00000120696	13	41713969	41818702	131	17	26021	-0.96729	0.8333	KBTBD7	0.929422	Anorexia
ENSG00000120662	13	41740505	41887742	260	19	26021	-0.55043	0.70899	MTRF1	0.881893	Anorexia
ENSG00000172766	13	41835341	42001166	351	14	26021	0.018752	0.49252	NAA16	0.797027	Anorexia
ENSG00000102760	13	41981695	42095018	281	22	26021	-0.32951	0.62911	RGCC	0.851936	Anorexia
ENSG00000102763	13	42090973	42585256	1255	55	26021	-0.36913	0.64399	VWA8	0.858057	Anorexia
ENSG00000102780	13	42564176	42880714	1048	49	26021	0.87318	0.19128	DGKH	0.59618	Anorexia
ENSG00000023516	13	42796289	42947396	379	28	26021	1.2012	0.11484	AKAP11	0.510283	Anorexia
ENSG00000120659	13	43086872	43232149	370	29	26021	-0.26652	0.60508	TNFSF11	0.843075	Anorexia
ENSG00000179813	13	43305686	43415683	288	19	26021	-1.4544	0.92708	FAM216B	0.966761	Anorexia
ENSG00000133106	13	43410524	43616407	592	53	26021	0.50781	0.3058	EPSTI1	0.689039	Anorexia
ENSG00000120675	13	43547339	43733045	457	26	26021	0.83877	0.2008	DNAJC15	0.605321	Anorexia
ENSG00000120658	13	43737654	44411044	1636	88	26021	3.2071	0.00067032	ENOX1	0.0474702	Anorexia
ENSG00000151773	13	44348045	44503827	535	27	26021	1.5269	0.063393	CCDC122	0.416436	Anorexia
ENSG00000179630	13	44403420	44518068	435	25	26021	1.3042	0.096079	LACC1	0.480623	Anorexia
ENSG00000139656	13	44667679	44785393	180	24	26021	-0.09882	0.53936	SMIM2	0.814028	Anorexia
ENSG00000151778	13	44897801	45021850	219	25	26021	-0.48462	0.68603	SERP2	0.872678	Anorexia
ENSG00000102804	13	44957655	45201283	408	16	26021	-0.75316	0.77432	TSC22D1	0.90771	Anorexia
ENSG00000083635	13	45463384	45613618	272	29	26021	-0.73014	0.76735	NUFIP1	0.904251	Anorexia
ENSG00000133114	13	45513687	45657746	267	23	26021	-0.6501	0.74219	GPALPP1	0.893597	Anorexia
ENSG00000188342	13	45644650	45908237	532	18	26021	-0.53178	0.70256	GTF2F2	0.879558	Anorexia
ENSG00000180332	13	45716988	45825175	167	7	26021	-0.40648	0.6578	KCTD4	0.862433	Anorexia
ENSG00000133112	13	45861008	45965505	329	21	26021	0.055801	0.47775	TPT1	0.790792	Anorexia
ENSG00000174032	13	45917451	46042590	311	20	26021	0.81117	0.20863	SLC25A30	0.613699	Anorexia
ENSG00000136152	13	45989060	46160765	488	33	26021	0.64744	0.25867	COG3	0.659283	Anorexia
ENSG00000165837	13	46058657	46239874	429	33	26021	0.69801	0.24259	FAM194B	0.645765	Anorexia
ENSG00000174015	13	46226446	46338694	238	39	26021	0.7251	0.23419	SPERT	0.63683	Anorexia
ENSG00000215475	13	46304405	46475871	537	46	26021	0.32184	0.37379	SIAH3	0.736064	Anorexia
ENSG00000123200	13	46478600	46676894	454	24	26021	-1.0385	0.85047	ZC3H13	0.935931	Anorexia
ENSG00000080618	13	46577321	46729211	401	22	26021	-1.0277	0.84796	CPB2	0.934969	Anorexia
ENSG00000136167	13	46650055	46836006	475	46	26021	-0.22363	0.58848	LCP1	0.837867	Anorexia
ENSG00000173988	13	46736083	46901501	417	34	26021	-0.096642	0.53849	LRRC63	0.813755	Anorexia
ENSG00000102445	13	46866139	47062325	469	20	26021	-0.74006	0.77037	KIAA0226L	0.905912	Anorexia
ENSG00000136141	13	47077303	47377175	748	42	26021	-1.2247	0.88966	LRCH1	0.951045	Anorexia
ENSG00000139684	13	47295391	47421367	222	30	26021	-1.4917	0.93211	ESD	0.968735	Anorexia
ENSG00000102468	13	47355685	47521169	464	46	26021	0.37821	0.35264	HTR2A	0.722283	Anorexia
ENSG00000136143	13	48460622	48662125	740	24	26021	-1.4664	0.92873	SUCLA2	0.967737	Anorexia
ENSG00000136159	13	48561703	48671358	386	23	26021	-1.3308	0.90837	NUDT15	0.958521	Anorexia
ENSG00000136146	13	48577459	48719267	520	23	26021	-1.0198	0.84608	MED4	0.934342	Anorexia
ENSG00000136156	13	48757294	48887063	146	13	26021	-0.22933	0.59069	ITM2B	0.83856	Anorexia
ENSG00000139687	13	48827887	49106122	182	12	26021	0.1711	0.43207	RB1	0.769471	Anorexia
ENSG00000139679	13	48913707	49068840	103	10	26021	-0.1568	0.5623	LPAR6	0.824902	Anorexia
ENSG00000136161	13	49013095	49157369	116	12	26021	-0.12203	0.54856	RCBTB2	0.818284	Anorexia
ENSG00000152207	13	49230951	49333498	304	27	26021	-0.62852	0.73517	CYSLTR2	0.891154	Anorexia
ENSG00000102531	13	49500048	49833915	390	19	26021	-1.1059	0.86562	FNDC3A	0.941521	Anorexia
ENSG00000102539	13	49744474	49846513	109	14	26021	-0.45493	0.67542	MLNR	0.869076	Anorexia
ENSG00000102543	13	49772047	49917618	211	15	26021	-0.056159	0.52239	CDADC1	0.807067	Anorexia
ENSG00000102547	13	49832786	50068262	575	36	26021	0.57952	0.28112	CAB39L	0.672966	Anorexia
ENSG00000215462	13	49957495	50070554	347	31	26021	0.88051	0.18929	AL136218.1	0.594692	Anorexia
ENSG00000136169	13	49968429	50119138	508	29	26021	0.80032	0.21176	SETDB2	0.616781	Anorexia
ENSG00000136147	13	50019746	50153123	538	22	26021	0.54546	0.29272	PHF11	0.681459	Anorexia
ENSG00000136144	13	50056082	50209719	684	26	26021	0.98842	0.16147	RCBTB1	0.565309	Anorexia
ENSG00000152213	13	50152435	50258008	391	33	26021	1.1307	0.12908	ARL11	0.530147	Anorexia
ENSG00000123179	13	50184859	50315611	440	40	26021	0.8946	0.1855	EBPL	0.591151	Anorexia
ENSG00000102753	13	50223447	50417057	659	31	26021	0.88063	0.18926	KPNA3	0.594692	Anorexia
ENSG00000123178	13	50436842	50560626	320	25	26021	1.2648	0.10298	SPRYD7	0.492622	Anorexia
ENSG00000204977	13	50520024	50644617	219	20	26021	1.685	0.045991	TRIM13	0.376437	Anorexia
ENSG00000198553	13	50539390	50645058	176	16	26021	1.7108	0.043563	KCNRG	0.369264	Anorexia
ENSG00000176124	13	50606307	51347372	1849	97	26021	1.7851	0.037119	DLEU1	0.345673	Anorexia
ENSG00000186047	13	51235144	51468075	598	46	26021	2.0332	0.021018	DLEU7	0.281312	Anorexia
ENSG00000136104	13	51433814	51594592	352	39	26021	-1.3578	0.91274	RNASEH2B	0.960355	Anorexia
ENSG00000150510	13	51746503	51908377	363	53	26021	-0.66973	0.74849	FAM124A	0.895866	Anorexia
ENSG00000253309	13	51859909	51988871	229	18	26021	-1.2476	0.89391	SERPINE3	0.953194	Anorexia
ENSG00000102786	13	51878213	52078400	373	19	26021	-0.88863	0.8129	INTS6	0.920881	Anorexia
ENSG00000139668	13	52108644	52386171	332	28	26021	0.25143	0.40074	WDFY2	0.750804	Anorexia
ENSG00000102796	13	52292129	52428293	244	43	26021	1.4083	0.079516	DHRS12	0.452171	Anorexia
ENSG00000123171	13	52386117	52490366	271	32	26021	1.2787	0.10051	CCDC70	0.487782	Anorexia
ENSG00000123191	13	52456809	52635630	372	23	26021	1.4384	0.075155	ATP7B	0.442349	Anorexia
ENSG00000253710	13	52536534	52653800	245	18	26021	1.4171	0.07823	ALG11	0.449781	Anorexia
ENSG00000253797	13	52548827	52657736	238	17	26021	1.4039	0.080179	UTP14C	0.452757	Anorexia
ENSG00000197168	13	52561093	52753214	402	20	26021	0.70891	0.23919	NEK5	0.642573	Anorexia
ENSG00000136098	13	52656775	52783996	254	18	26021	-0.59148	0.7229	NEK3	0.887643	Anorexia
ENSG00000136114	13	52901305	53030629	288	8	26021	-0.82226	0.79453	THSD1	0.914468	Anorexia
ENSG00000136100	13	52936737	53074763	283	9	26021	-0.76626	0.77824	VPS36	0.908825	Anorexia
ENSG00000136108	13	52979564	53100763	187	12	26021	-0.76072	0.77659	CKAP2	0.908342	Anorexia
ENSG00000139675	13	53141605	53267919	370	8	26021	-0.41739	0.6618	HNRNPA1L2	0.864558	Anorexia
ENSG00000165416	13	53176844	53325044	411	14	26021	-0.43515	0.66827	SUGT1	0.866857	Anorexia
ENSG00000136110	13	53227399	53363947	338	24	26021	-0.64149	0.7394	LECT1	0.892567	Anorexia
ENSG00000136099	13	53368109	53472775	324	33	26021	2.2885	0.011054	PCDH8	0.228358	Anorexia
ENSG00000102837	13	53552894	53676192	371	42	26021	0.91589	0.17986	OLFM4	0.584544	Anorexia
ENSG00000204919	13	57665052	57768073	203	15	26021	-0.030082	0.512	PRR20A	0.803625	Anorexia
ENSG00000204918	13	57671622	57774643	188	14	26021	0.025739	0.48973	PRR20B	0.795361	Anorexia
ENSG00000229665	13	57678195	57781216	165	14	26021	0.11119	0.45573	PRR20C	0.784424	Anorexia
ENSG00000227151	13	57684766	57787787	139	13	26021	0.16019	0.43637	PRR20D	0.772274	Anorexia
ENSG00000234278	13	57691331	57794352	140	14	26021	0.22486	0.41104	PRR20E	0.755484	Anorexia
ENSG00000118946	13	58155944	58353445	347	35	26021	1.5051	0.066151	PCDH17	0.425087	Anorexia
ENSG00000139734	13	60189717	60788121	1387	32	26021	2.1284	0.016653	DIAPH3	0.259162	Anorexia
ENSG00000083544	13	60920591	61198012	625	26	26021	0.72562	0.23404	TDRD3	0.63683	Anorexia
ENSG00000197991	13	61933818	62052220	374	31	26021	-0.54241	0.70623	PCDH20	0.880769	Anorexia
ENSG00000226974	13	64270934	64371323	135	10	26021	0.54864	0.29162	AL445989.1	0.681013	Anorexia
ENSG00000184226	13	66826967	67854468	2234	124	26021	2.5176	0.0059077	PCDH9	0.167381	Anorexia
ENSG00000150361	13	70224726	70732591	2183	75	26021	2.0125	0.022083	KLHL1	0.284724	Anorexia
ENSG00000165659	13	71962098	72491330	610	54	26021	0.2484	0.40191	DACH1	0.751512	Anorexia
ENSG00000204899	13	73232495	73351825	322	22	26021	-0.13836	0.55502	MZT1	0.821663	Anorexia
ENSG00000136122	13	73252061	73380336	290	21	26021	-0.18252	0.57241	BORA	0.829895	Anorexia
ENSG00000083520	13	73279540	73406234	238	25	26021	-0.16051	0.56376	DIS3	0.82542	Anorexia
ENSG00000083535	13	73306197	73640591	735	28	26021	-0.0070937	0.50283	PIBF1	0.799867	Anorexia
ENSG00000102554	13	73579114	73701676	366	39	26021	1.5324	0.06271	KLF5	0.414276	Anorexia
ENSG00000118922	13	74210226	74758394	1409	117	26021	3.7197	9.9726e-05	KLF12	0.0163164	Anorexia
ENSG00000177596	13	74937094	75043252	498	34	26021	2.4472	0.0071993	AL355390.1	0.186406	Anorexia
ENSG00000136111	13	75808808	76106250	820	68	26021	-0.012791	0.5051	TBC1D4	0.799962	Anorexia
ENSG00000188243	13	76049350	76173575	350	22	26021	0.8358	0.20163	COMMD6	0.60615	Anorexia
ENSG00000118939	13	76073619	76230085	451	27	26021	1.1873	0.11756	UCHL3	0.514432	Anorexia
ENSG00000136153	13	76144570	76484004	1044	56	26021	2.1962	0.014038	LMO7	0.245595	Anorexia
ENSG00000178734	13	76395187	76507947	409	32	26021	1.8702	0.030728	C13orf45	0.323388	Anorexia
ENSG00000178695	13	77404312	77510540	313	40	26021	-2.2617	0.98814	KCTD12	0.992165	Anorexia
ENSG00000102794	13	77472632	77582777	329	40	26021	-0.77186	0.7799	IRG1	0.909532	Anorexia
ENSG00000102805	13	77514795	77626652	287	27	26021	-0.36238	0.64146	CLN5	0.858001	Anorexia
ENSG00000005812	13	77516740	77651330	325	27	26021	-0.45061	0.67387	FBXL3	0.868806	Anorexia
ENSG00000005810	13	77568792	77951185	714	28	26021	-0.64826	0.74159	MYCBP2	0.893514	Anorexia
ENSG00000136155	13	78059809	78269398	504	33	26021	0.73495	0.23118	SCEL	0.634836	Anorexia
ENSG00000139737	13	78222023	78388377	453	31	26021	0.94193	0.17311	SLAIN1	0.57744	Anorexia
ENSG00000136160	13	78419616	78543903	386	20	26021	1.1413	0.12688	EDNRB	0.526996	Anorexia
ENSG00000152192	13	79122497	79227673	212	18	26021	1.3525	0.088103	POU4F1	0.467493	Anorexia
ENSG00000152193	13	79138426	79283314	270	21	26021	0.40947	0.3411	RNF219	0.714611	Anorexia
ENSG00000139746	13	79835962	80030612	475	12	26021	2.2784	0.011352	RBM26	0.229525	Anorexia
ENSG00000102471	13	80005287	80180210	311	17	26021	0.61063	0.27072	NDFIP2	0.666739	Anorexia
ENSG00000136158	13	80860111	80965086	197	33	26021	0.80696	0.20984	SPRY2	0.614781	Anorexia
ENSG00000178235	13	84401344	84506528	307	18	26021	0.69016	0.24505	SLITRK1	0.646859	Anorexia
ENSG00000184564	13	86316925	86423623	646	20	26021	-0.31433	0.62336	SLITRK6	0.850356	Anorexia
ENSG00000165300	13	88274870	88381871	255	22	26021	1.5891	0.056014	SLITRK5	0.402442	Anorexia
ENSG00000179399	13	92000929	93569490	3915	163	26021	-0.058051	0.52315	GPC5	0.807086	Anorexia
ENSG00000183098	13	93829095	95109655	3293	163	26021	3.2764	0.00052579	GPC6	0.0419284	Anorexia
ENSG00000080166	13	95039558	95181936	513	40	26021	1.1198	0.1314	DCT	0.532279	Anorexia
ENSG00000088451	13	95176308	95298511	302	20	26021	0.47152	0.31863	TGDS	0.699349	Anorexia
ENSG00000152749	13	95204157	95336899	312	30	26021	-0.093147	0.53711	GPR180	0.813219	Anorexia
ENSG00000125285	13	95311886	95414389	289	25	26021	-0.31643	0.62416	SOX21	0.850356	Anorexia
ENSG00000125257	13	95622083	96003687	1580	107	26021	-1.6249	0.94791	ABCC4	0.975205	Anorexia
ENSG00000134873	13	96035858	96282013	822	48	26021	0.30948	0.37848	CLDN10	0.738098	Anorexia
ENSG00000134874	13	96180457	96346957	245	30	26021	0.19535	0.42256	DZIP1	0.763296	Anorexia
ENSG00000102580	13	96279393	96497243	254	21	26021	0.058987	0.47648	DNAJC3	0.790407	Anorexia
ENSG00000102595	13	96403834	96755736	602	20	26021	-0.46964	0.68069	UGGT2	0.86985	Anorexia
ENSG00000185352	13	96693093	97535671	1883	64	26021	-0.32426	0.62713	HS6ST3	0.851746	Anorexia
ENSG00000165621	13	97587973	97696984	171	17	26021	1.071	0.14208	OXGR1	0.546189	Anorexia
ENSG00000139793	13	97823688	98096374	521	37	26021	-0.083824	0.5334	MBNL2	0.811541	Anorexia
ENSG00000125249	13	98036476	98171382	190	18	26021	-1.7281	0.95801	RAP2A	0.97969	Anorexia
ENSG00000065150	13	98555912	98726551	288	29	26021	-1.2458	0.89359	IPO5	0.953024	Anorexia
ENSG00000152767	13	98744816	99152027	1375	142	26021	0.87426	0.19099	FARP1	0.595792	Anorexia
ENSG00000139797	13	98778039	98879519	266	32	26021	1.3774	0.08419	RNF113B	0.461171	Anorexia
ENSG00000102572	13	99052455	99280194	724	48	26021	-0.22694	0.58977	STK24	0.838083	Anorexia
ENSG00000088386	13	99286055	99454908	797	64	26021	1.4668	0.07122	SLC15A1	0.435705	Anorexia
ENSG00000088387	13	99395741	99788879	1414	45	26021	0.71377	0.23768	DOCK9	0.640636	Anorexia
ENSG00000134882	13	99803028	100088688	705	29	26021	-1.0226	0.84674	UBAC2	0.934342	Anorexia
ENSG00000125245	13	99856968	99963998	194	21	26021	-0.8623	0.80574	GPR18	0.918392	Anorexia
ENSG00000169508	13	99896784	100009659	217	24	26021	-0.9581	0.831	GPR183	0.928503	Anorexia
ENSG00000125304	13	100103671	100266260	515	25	26021	-0.87987	0.81053	TM9SF2	0.920359	Anorexia
ENSG00000125246	13	100208919	100599387	1167	91	26021	0.72184	0.2352	CLYBL	0.638241	Anorexia
ENSG00000139800	13	100565218	100674163	284	39	26021	-0.31621	0.62408	ZIC5	0.850356	Anorexia
ENSG00000043355	13	100584026	100689018	251	37	26021	0.11449	0.45442	ZIC2	0.783968	Anorexia
ENSG00000175198	13	100691269	101232686	1093	40	26021	0.95463	0.16988	PCCA	0.575108	Anorexia
ENSG00000134864	13	101133810	101291782	328	25	26021	0.8514	0.19727	GGACT	0.602728	Anorexia
ENSG00000125247	13	101206181	101377347	397	22	26021	0.64646	0.25899	TMTC4	0.65939	Anorexia
ENSG00000102452	13	101656130	102118843	1623	91	26021	0.44851	0.32689	NALCN	0.704701	Anorexia
ENSG00000198542	13	102054966	102425456	1149	66	26021	0.67264	0.25059	ITGBL1	0.65292	Anorexia
ENSG00000102466	13	102322134	103104124	1993	116	26021	1.7417	0.040778	FGF14	0.359658	Anorexia
ENSG00000134900	13	103199353	103381521	662	36	26021	-0.089177	0.53553	TPP2	0.812456	Anorexia
ENSG00000139780	13	103288094	103396854	375	38	26021	-0.72902	0.76701	METTL21C	0.904251	Anorexia
ENSG00000175820	13	103331801	103439159	306	38	26021	-0.35128	0.63731	CCDC168	0.856332	Anorexia
ENSG00000151287	13	103368340	103476161	256	21	26021	0.12344	0.45088	TEX30	0.78193	Anorexia
ENSG00000134901	13	103386631	103501357	289	21	26021	0.35468	0.36141	KDELC1	0.727535	Anorexia
ENSG00000134897	13	103401399	103543885	355	24	26021	0.7463	0.22774	BIVM	0.632402	Anorexia
ENSG00000270181	13	103409704	103574748	420	35	26021	0.93725	0.17432	BIVM-ERCC5	0.578762	Anorexia
ENSG00000134899	13	103447194	103578345	355	39	26021	1.133	0.12861	ERCC5	0.529133	Anorexia
ENSG00000125255	13	103646350	103769196	407	48	26021	1.502	0.066544	SLC10A2	0.426182	Anorexia
ENSG00000182346	13	106068216	106193383	391	27	26021	1.0274	0.15212	DAOA	0.556737	Anorexia
ENSG00000125266	13	107092079	107237462	244	50	26021	1.5044	0.066234	EFNB2	0.425399	Anorexia
ENSG00000134884	13	107144021	107270512	207	33	26021	0.5906	0.27739	ARGLU1	0.670988	Anorexia
ENSG00000204442	13	107770883	108569083	2419	199	26021	-0.078175	0.53116	FAM155A	0.810686	Anorexia
ENSG00000174405	13	108809787	108920716	237	26	26021	0.021694	0.49135	LIG4	0.796253	Anorexia
ENSG00000139826	13	108820727	108936603	235	26	26021	0.18786	0.42549	ABHD13	0.765801	Anorexia
ENSG00000102524	13	108853588	109010832	311	40	26021	0.29862	0.38262	TNFSF13B	0.740692	Anorexia
ENSG00000041515	13	109198500	109910355	2551	153	26021	1.4305	0.076284	MYO16	0.445201	Anorexia
ENSG00000185950	13	110356184	110488915	447	41	26021	-1.9036	0.97152	IRS2	0.985905	Anorexia
ENSG00000187498	13	110751318	111009496	893	94	26021	-0.63934	0.7387	COL4A1	0.892122	Anorexia
ENSG00000134871	13	110908159	111215374	1292	110	26021	0.31236	0.37739	COL4A2	0.73781	Anorexia
ENSG00000139832	13	111125417	111264080	610	61	26021	0.98698	0.16183	RAB20	0.565943	Anorexia
ENSG00000213995	13	111217881	111342340	497	29	26021	0.14484	0.44242	CARKD	0.77574	Anorexia
ENSG00000134905	13	111243759	111415950	579	24	26021	0.12342	0.45089	CARS2	0.78193	Anorexia
ENSG00000153487	13	111315083	111423421	268	17	26021	0.10907	0.45657	ING1	0.784449	Anorexia
ENSG00000255874	13	111471578	111572162	288	25	26021	1.2411	0.10728	LINC00346	0.498425	Anorexia
ENSG00000088448	13	111480887	111617416	394	35	26021	0.53228	0.29727	ANKRD10	0.682955	Anorexia
ENSG00000102606	13	111716906	112008084	973	65	26021	-1.9984	0.97716	ARHGEF7	0.987795	Anorexia
ENSG00000153495	13	111918531	112046596	479	52	26021	-1.5044	0.93376	TEX29	0.96946	Anorexia
ENSG00000204398	13	112190548	112374955	575	41	26021	0.076773	0.4694	RP11-65D24.2	0.789111	Anorexia
ENSG00000182968	13	112671913	112776020	203	35	26021	1.953	0.025411	SOX1	0.303604	Anorexia
ENSG00000153498	13	112980633	113139003	695	42	26021	0.24082	0.40485	SPACA7	0.753668	Anorexia
ENSG00000126216	13	113089325	113292481	582	37	26021	-0.89109	0.81356	TUBGCP3	0.921014	Anorexia
ENSG00000197595	13	113251358	113388811	366	38	26021	1.3281	0.092072	C13orf35	0.473595	Anorexia
ENSG00000068650	13	113294643	113591482	856	62	26021	2.3041	0.010608	ATP11A	0.224949	Anorexia
ENSG00000126217	13	113498692	113804053	966	90	26021	1.3597	0.086956	MCF2L	0.466642	Anorexia
ENSG00000268130	13	113705563	113806608	247	42	26021	-0.038526	0.51537	AL137002.1	0.804605	Anorexia
ENSG00000057593	13	113710105	113824995	265	38	26021	0.45471	0.32466	F7	0.703678	Anorexia
ENSG00000126218	13	113727128	113853843	257	32	26021	0.81297	0.20812	F10	0.612864	Anorexia
ENSG00000126231	13	113762968	113876694	132	12	26021	1.0938	0.13702	PROZ	0.541208	Anorexia
ENSG00000126226	13	113781891	113913029	179	5	26021	0.96029	0.16845	PCID2	0.574382	Anorexia
ENSG00000139842	13	113812552	113969399	156	3	26021	1.0114	0.15591	CUL4A	0.559889	Anorexia
ENSG00000185896	13	113901556	114027987	193	24	26021	1.5833	0.056681	LAMP1	0.403339	Anorexia
ENSG00000139835	13	113928505	114068446	347	31	26021	0.86719	0.19292	GRTP1	0.597784	Anorexia
ENSG00000153531	13	114026260	114157839	473	46	26021	0.59314	0.27654	ADPRHL1	0.670541	Anorexia
ENSG00000150401	13	114060134	114195267	550	31	26021	1.0472	0.14751	DCUN1D2	0.552154	Anorexia
ENSG00000150403	13	114095310	114254542	587	15	26021	1.5363	0.062238	TMCO3	0.41302	Anorexia
ENSG00000198176	13	114189013	114345785	268	12	26021	2.0141	0.021998	TFDP1	0.284595	Anorexia
ENSG00000186009	13	114253119	114362501	97	10	26021	1.7025	0.044328	ATP4B	0.372289	Anorexia
ENSG00000185974	13	114271470	114490708	276	17	26021	0.054419	0.4783	GRK1	0.790943	Anorexia
ENSG00000184497	13	114412216	114564926	480	26	26021	-1.0072	0.84307	TMEM255B	0.933417	Anorexia
ENSG00000183087	13	114473522	114617046	390	28	26021	-0.88888	0.81297	GAS6	0.920881	Anorexia
ENSG00000185989	13	114697194	114948086	665	39	26021	0.61018	0.27087	RASA3	0.666763	Anorexia
ENSG00000130177	13	114950362	115088198	377	21	26021	-0.94257	0.82705	CDC16	0.926763	Anorexia
ENSG00000169062	13	114997059	115121283	215	17	26021	-0.77462	0.78072	UPF3A	0.909997	Anorexia
ENSG00000198824	13	115029988	115142796	134	12	26021	-0.42752	0.6655	CHAMP1	0.865538	Anorexia
ENSG00000257115	14	19327522	19428606	1	1	26021	-0.44102	0.6704	OR11H12	0.867436	Anorexia
ENSG00000165762	14	20294391	20395468	11	1	26021	2.2914	0.01097	OR4K2	0.228143	Anorexia
ENSG00000176281	14	20338741	20439818	125	8	26021	1.1584	0.12335	OR4K5	0.522092	Anorexia
ENSG00000155249	14	20353767	20454842	206	14	26021	0.92756	0.17682	OR4K1	0.58137	Anorexia
ENSG00000169488	14	20393603	20494818	367	26	26021	0.70658	0.23991	OR4K15	0.642933	Anorexia
ENSG00000169484	14	20432419	20533352	550	27	26021	0.52931	0.2983	OR4K14	0.683542	Anorexia
ENSG00000176253	14	20452003	20552919	485	26	26021	0.55204	0.29046	OR4K13	0.680657	Anorexia
ENSG00000176246	14	20478204	20579142	573	25	26021	0.25657	0.39875	OR4L1	0.749871	Anorexia
ENSG00000176230	14	20535566	20636597	358	19	26021	-0.2422	0.59569	OR4K17	0.84037	Anorexia
ENSG00000184394	14	20561895	20662821	424	26	26021	-0.012482	0.50498	OR4N5	0.799962	Anorexia
ENSG00000196832	14	20615495	20716605	523	38	26021	-0.14553	0.55785	OR11G2	0.823332	Anorexia
ENSG00000176219	14	20641791	20742964	534	47	26021	-0.15373	0.56109	OR11H6	0.824795	Anorexia
ENSG00000176198	14	20660898	20761979	507	47	26021	-0.36353	0.6419	OR11H4	0.858003	Anorexia
ENSG00000136319	14	20674717	20824153	642	49	26021	-0.75922	0.77614	TTC5	0.90816	Anorexia
ENSG00000100814	14	20729527	20851471	396	30	26021	-1.1185	0.86832	CCNB1IP1	0.942121	Anorexia
ENSG00000129484	14	20761741	20876064	386	33	26021	-1.2895	0.90139	PARP2	0.955565	Anorexia
ENSG00000129566	14	20783826	20931588	521	58	26021	-0.73117	0.76766	TEP1	0.904315	Anorexia
ENSG00000185271	14	20846970	20953801	379	55	26021	-0.77518	0.78088	KLHL33	0.91006	Anorexia
ENSG00000092094	14	20864570	20973264	368	63	26021	-0.63613	0.73765	OSGEP	0.891768	Anorexia
ENSG00000100823	14	20873350	20975927	317	50	26021	-0.15409	0.56123	APEX1	0.824804	Anorexia
ENSG00000165782	14	20875878	20979771	313	49	26021	-0.019798	0.5079	TMEM55B	0.801609	Anorexia
ENSG00000198805	14	20887113	20995253	297	51	26021	0.020146	0.49196	PNP	0.796561	Anorexia
ENSG00000182545	14	20923696	21029328	260	52	26021	1.2177	0.11166	RNASE10	0.504451	Anorexia
ENSG00000188655	14	20974252	21079090	339	58	26021	1.4653	0.071416	RNASE9	0.435821	Anorexia
ENSG00000259060	14	21001051	21127954	473	70	26021	0.96966	0.16611	RNASE11	0.571227	Anorexia
ENSG00000173464	14	21001054	21128043	473	70	26021	0.96966	0.16611	RNASE11	0.571227	Anorexia
ENSG00000258436	14	21008352	21108982	399	59	26021	0.67228	0.2507	RNASE12	0.65292	Anorexia
ENSG00000181803	14	21058855	21159850	365	44	26021	-0.27542	0.6085	OR6S1	0.844269	Anorexia
ENSG00000258818	14	21102259	21218761	433	60	26021	-0.55231	0.70963	RNASE4	0.881975	Anorexia
ENSG00000214274	14	21102336	21217130	425	59	26021	-0.54114	0.70579	ANG	0.880451	Anorexia
ENSG00000259171	14	21102746	21218735	429	61	26021	-0.53362	0.7032	AL163636.6	0.879558	Anorexia
ENSG00000181562	14	21164051	21266539	535	50	26021	-0.1481	0.55887	EDDM3A	0.823332	Anorexia
ENSG00000181552	14	21186586	21289107	508	45	26021	-0.18879	0.57487	EDDM3B	0.830765	Anorexia
ENSG00000169413	14	21199210	21300626	472	48	26021	-0.049165	0.51961	RNASE6	0.8061	Anorexia
ENSG00000129538	14	21219387	21321437	428	52	26021	0.50555	0.30659	RNASE1	0.689673	Anorexia
ENSG00000169397	14	21309558	21410507	210	26	26021	1.8792	0.030106	RNASE3	0.322087	Anorexia
ENSG00000169385	14	21373611	21474595	213	27	26021	0.2178	0.41379	RNASE2	0.757293	Anorexia
ENSG00000165792	14	21407929	21515189	273	42	26021	0.28605	0.38742	METTL17	0.742693	Anorexia
ENSG00000165794	14	21417414	21520030	280	47	26021	0.27781	0.39058	SLC39A2	0.745327	Anorexia
ENSG00000165795	14	21434922	21589031	392	68	26021	0.27447	0.39186	NDRG2	0.745753	Anorexia
ENSG00000179636	14	21442268	21554435	308	58	26021	0.12589	0.44991	TPPP2	0.781351	Anorexia
ENSG00000255472	14	21450977	21552054	274	53	26021	0.073879	0.47055	RP11-998D10.1	0.789174	Anorexia
ENSG00000206150	14	21450979	21552944	274	53	26021	0.073879	0.47055	RNASE13	0.789174	Anorexia
ENSG00000165799	14	21460385	21562393	236	56	26021	0.36599	0.35719	RNASE7	0.725194	Anorexia
ENSG00000173431	14	21475981	21576614	247	56	26021	0.50471	0.30688	RNASE8	0.689917	Anorexia
ENSG00000165801	14	21488429	21608399	280	54	26021	2.3614	0.0091041	ARHGEF40	0.20693	Anorexia
ENSG00000165804	14	21508205	21622881	274	45	26021	2.2059	0.013696	ZNF219	0.244725	Anorexia
ENSG00000232070	14	21517096	21621883	257	40	26021	2.2327	0.012785	TMEM253	0.23941	Anorexia
ENSG00000169327	14	21573026	21674222	252	35	26021	2.2533	0.012119	OR5AU1	0.236146	Anorexia
ENSG00000092199	14	21627295	21787653	316	22	26021	-0.54688	0.70777	HNRNPC	0.881387	Anorexia
ENSG00000092200	14	21706098	21869460	283	22	26021	0.53506	0.2963	RPGRIP1	0.682705	Anorexia
ENSG00000092201	14	21769631	21902425	212	20	26021	1.844	0.032595	SUPT16H	0.330955	Anorexia
ENSG00000100888	14	21803353	21974285	285	18	26021	2.6624	0.0038788	CHD8	0.137856	Anorexia
ENSG00000129472	14	21877179	21995132	211	20	26021	2.7616	0.0028761	RAB2B	0.11666	Anorexia
ENSG00000092203	14	21894756	22017319	249	29	26021	2.4734	0.006692	TOX4	0.178629	Anorexia
ENSG00000165819	14	21916277	22029517	258	26	26021	2.0952	0.018077	METTL3	0.269085	Anorexia
ENSG00000165821	14	21939232	22055350	338	40	26021	2.0136	0.022026	SALL2	0.284595	Anorexia
ENSG00000169208	14	21987934	22088875	419	43	26021	0.98045	0.16343	OR10G3	0.568188	Anorexia
ENSG00000255582	14	22051992	22153096	491	46	26021	1.0553	0.14565	OR10G2	0.551144	Anorexia
ENSG00000221977	14	22083297	22184238	421	29	26021	1.3922	0.081926	OR4E2	0.456929	Anorexia
ENSG00000259003	14	22975534	23077939	433	38	26021	-0.055222	0.52202	AE000662.92	0.807067	Anorexia
ENSG00000129562	14	22983805	23108175	566	47	26021	-0.72737	0.7665	DAD1	0.904245	Anorexia
ENSG00000100439	14	23017146	23131265	556	36	26021	-0.58994	0.72238	ABHD4	0.887554	Anorexia
ENSG00000255804	14	23052673	23153716	337	29	26021	-1.0545	0.85416	OR6J1	0.936658	Anorexia
ENSG00000155463	14	23185731	23291007	401	40	26021	-0.47825	0.68376	OXA1L	0.871647	Anorexia
ENSG00000155465	14	23192431	23349029	502	60	26021	-0.38577	0.65017	SLC7A7	0.859737	Anorexia
ENSG00000215306	14	23236463	23341750	332	40	26021	-0.3592	0.64028	AL135998.1	0.857791	Anorexia
ENSG00000172590	14	23249088	23354246	311	39	26021	-0.027859	0.51111	MRPL52	0.803409	Anorexia
ENSG00000157227	14	23255766	23368236	328	43	26021	0.37738	0.35294	MMP14	0.722283	Anorexia
ENSG00000197324	14	23290822	23400789	235	33	26021	3.0195	0.001266	LRP10	0.0686479	Anorexia
ENSG00000139890	14	23302374	23406895	216	26	26021	3.1221	0.00089784	REM2	0.0549681	Anorexia
ENSG00000100461	14	23319854	23438393	219	18	26021	3.1127	0.00092707	RBM23	0.0556353	Anorexia
ENSG00000100462	14	23339720	23448794	202	14	26021	3.1675	0.00076872	PRMT5	0.0511637	Anorexia
ENSG00000092036	14	23365437	23476370	188	11	26021	3.1893	0.00071303	HAUS4	0.049389	Anorexia
ENSG00000259132	14	23365479	23501467	222	14	26021	3.1849	0.00072408	RP11-298I3.5	0.0496112	Anorexia
ENSG00000129474	14	23390383	23501851	167	13	26021	3.1183	0.00090942	AJUBA	0.0553201	Anorexia
ENSG00000100802	14	23406110	23529375	169	20	26021	3.1866	0.0007199	C14orf93	0.0495036	Anorexia
ENSG00000100804	14	23435752	23554439	162	28	26021	3.1445	0.00083185	PSMB5	0.0529788	Anorexia
ENSG00000222028	14	23461376	23563269	157	27	26021	2.0915	0.018241	PSMB11	0.270037	Anorexia
ENSG00000139880	14	23466271	23576747	192	28	26021	1.763	0.038951	CDH24	0.353202	Anorexia
ENSG00000100813	14	23477773	23614823	258	32	26021	1.7791	0.037611	ACIN1	0.346781	Anorexia
ENSG00000179933	14	23513974	23619665	215	33	26021	1.5126	0.065195	C14orf119	0.422521	Anorexia
ENSG00000092067	14	23536513	23638825	211	36	26021	1.4658	0.071353	CEBPE	0.435705	Anorexia
ENSG00000092068	14	23544504	23702883	354	55	26021	0.98309	0.16278	SLC7A8	0.567003	Anorexia
ENSG00000215277	14	23604525	23792686	431	42	26021	0.24497	0.40324	C14orf164	0.752406	Anorexia
ENSG00000215271	14	23691666	23818656	291	26	26021	0.09207	0.46332	HOMEZ	0.787652	Anorexia
ENSG00000235194	14	23714852	23822057	224	30	26021	0.19914	0.42108	PPP1R3E	0.762765	Anorexia
ENSG00000129473	14	23717999	23830968	234	33	26021	0.56926	0.28459	BCL2L2	0.675915	Anorexia
ENSG00000258643	14	23726044	23844578	228	37	26021	1.053	0.14617	BCL2L2-PABPN1	0.551784	Anorexia
ENSG00000100836	14	23740498	23845394	173	31	26021	1.4664	0.071265	PABPN1	0.435705	Anorexia
ENSG00000268702	14	23740839	23841484	163	30	26021	1.57	0.058209	AL049829.1	0.406229	Anorexia
ENSG00000092096	14	23765515	23872121	192	36	26021	1.6661	0.047851	SLC22A17	0.380582	Anorexia
ENSG00000100842	14	23775611	23884961	214	40	26021	1.9349	0.026502	EFS	0.307446	Anorexia
ENSG00000166090	14	23792018	23895612	216	38	26021	1.7608	0.039135	IL25	0.353435	Anorexia
ENSG00000166091	14	23796017	23898981	216	38	26021	1.729	0.041907	CMTM5	0.363184	Anorexia
ENSG00000197616	14	23801199	23927486	287	39	26021	1.4716	0.070562	MYH6	0.435705	Anorexia
ENSG00000092054	14	23831947	23954927	280	30	26021	0.89619	0.18507	MYH7	0.590653	Anorexia
ENSG00000129460	14	23888897	24029071	245	22	26021	-0.29835	0.61728	NGDN	0.847663	Anorexia
ENSG00000136367	14	23940066	24075401	142	19	26021	-0.17299	0.56867	ZFHX2	0.828018	Anorexia
ENSG00000259431	14	23975216	24079480	69	16	26021	0.63413	0.263	THTPA	0.661977	Anorexia
ENSG00000213983	14	23978774	24087279	64	15	26021	0.77521	0.21911	AP1G2	0.624708	Anorexia
ENSG00000092051	14	23987244	24098009	53	12	26021	0.87715	0.1902	JPH4	0.59541	Anorexia
ENSG00000100867	14	24049324	24164848	195	27	26021	0.54747	0.29203	DHRS2	0.681257	Anorexia
ENSG00000197775	14	24357940	24459196	258	13	26021	1.0222	0.15333	DHRS4-AS1	0.557233	Anorexia
ENSG00000157326	14	24372795	24488488	262	8	26021	0.99187	0.16063	DHRS4	0.564522	Anorexia
ENSG00000187630	14	24389148	24525617	270	13	26021	1.1852	0.11798	DHRS4L2	0.515138	Anorexia
ENSG00000186648	14	24471206	24588937	128	33	26021	1.8825	0.029884	LRRC16B	0.32116	Anorexia
ENSG00000100884	14	24490046	24597309	136	31	26021	1.5178	0.064533	CPNE6	0.420306	Anorexia
ENSG00000129535	14	24499316	24634223	177	34	26021	1.1339	0.12842	NRL	0.528851	Anorexia
ENSG00000100889	14	24513262	24629807	157	29	26021	1.0458	0.14783	PCK2	0.552707	Anorexia
ENSG00000100897	14	24533404	24644451	157	28	26021	-0.2674	0.60542	DCAF11	0.843075	Anorexia
ENSG00000259371	14	24540560	24651038	155	26	26021	-0.6496	0.74202	RP11-468E2.6	0.893597	Anorexia
ENSG00000139914	14	24550484	24652058	146	25	26021	-0.59115	0.72279	FITM1	0.887643	Anorexia
ENSG00000092010	14	24555367	24658176	151	25	26021	-0.76377	0.7775	PSME1	0.908457	Anorexia
ENSG00000100908	14	24558174	24660797	153	25	26021	-0.81023	0.7911	EMC9	0.913698	Anorexia
ENSG00000100911	14	24562574	24666779	159	26	26021	-0.79906	0.78787	PSME2	0.91307	Anorexia
ENSG00000092098	14	24565892	24679870	204	32	26021	-1.0734	0.85846	RNF31	0.938652	Anorexia
ENSG00000259529	14	24570427	24686611	213	34	26021	-1.2103	0.88692	RP11-468E2.4	0.950064	Anorexia
ENSG00000213928	14	24580262	24685774	195	31	26021	-1.0249	0.84731	IRF9	0.934676	Anorexia
ENSG00000100918	14	24591062	24699463	199	32	26021	-1.177	0.8804	REC8	0.947121	Anorexia
ENSG00000196497	14	24599425	24708170	192	31	26021	-1.2859	0.90075	IPO4	0.955387	Anorexia
ENSG00000259522	14	24599601	24709622	192	31	26021	-1.2859	0.90075	RP11-468E2.2	0.955387	Anorexia
ENSG00000100926	14	24608349	24732679	220	34	26021	-1.1418	0.87324	TM9SF1	0.943721	Anorexia
ENSG00000254692	14	24608363	24732679	220	34	26021	-1.1418	0.87324	TM9SF1	0.943721	Anorexia
ENSG00000139908	14	24624903	24727568	193	29	26021	-0.99136	0.83925	TSSK4	0.932161	Anorexia
ENSG00000254505	14	24628789	24733075	200	31	26021	-1.0953	0.86331	CHMP4A	0.940496	Anorexia
ENSG00000213920	14	24633143	24735276	200	31	26021	-1.2444	0.89332	MDP1	0.952918	Anorexia
ENSG00000255526	14	24633161	24751558	224	36	26021	-1.4289	0.92349	NEDD8-MDP1	0.96506	Anorexia
ENSG00000129559	14	24636058	24751660	223	36	26021	-1.5458	0.93892	NEDD8	0.971665	Anorexia
ENSG00000100938	14	24651628	24758448	215	35	26021	-1.1545	0.87586	GMPR2	0.94513	Anorexia
ENSG00000092330	14	24658849	24761880	222	35	26021	-0.95221	0.8295	TINF2	0.927919	Anorexia
ENSG00000092295	14	24668320	24783638	242	35	26021	-0.54717	0.70787	TGM1	0.881387	Anorexia
ENSG00000100949	14	24684744	24790945	197	28	26021	-0.089856	0.5358	RABGGTA	0.812537	Anorexia
ENSG00000157379	14	24709804	24819039	267	24	26021	-0.1448	0.55757	DHRS1	0.823063	Anorexia
ENSG00000196943	14	24719068	24828330	298	26	26021	0.024264	0.49032	NOP9	0.795684	Anorexia
ENSG00000136305	14	24724302	24830636	293	25	26021	0.029644	0.48818	CIDEB	0.794813	Anorexia
ENSG00000213906	14	24724940	24831259	293	25	26021	0.039883	0.48409	LTB4R2	0.792965	Anorexia
ENSG00000272658	14	24728161	24831252	289	24	26021	0.047064	0.48123	LTB4R2	0.791493	Anorexia
ENSG00000213903	14	24730656	24837242	300	22	26021	0.051124	0.47961	LTB4R	0.791245	Anorexia
ENSG00000129467	14	24737555	24854299	316	25	26021	0.083781	0.46662	ADCY4	0.788705	Anorexia
ENSG00000258973	14	24751516	24856588	308	24	26021	0.13662	0.44567	RP11-934B9.3	0.778502	Anorexia
ENSG00000129465	14	24755227	24859251	312	24	26021	0.14972	0.44049	RIPK3	0.774376	Anorexia
ENSG00000100968	14	24784879	24898810	338	40	26021	-0.022319	0.5089	NFATC4	0.802454	Anorexia
ENSG00000205978	14	24817992	24938494	508	36	26021	-0.49698	0.6904	NYNRIN	0.87389	Anorexia
ENSG00000139899	14	24845738	24950160	561	42	26021	-0.3038	0.61936	CBLN3	0.848173	Anorexia
ENSG00000100441	14	24848492	24960540	600	41	26021	-0.28981	0.61402	KHNYN	0.84648	Anorexia
ENSG00000100445	14	24858972	24962111	571	30	26021	-0.29007	0.61412	SDR39U1	0.846495	Anorexia
ENSG00000258744	14	24920800	25027894	543	15	26021	-0.52293	0.69949	RP11-80A15.1	0.878141	Anorexia
ENSG00000092009	14	24924559	25027471	508	14	26021	-0.45048	0.67382	CMA1	0.868806	Anorexia
ENSG00000100448	14	24992728	25095466	306	19	26021	-1.7201	0.9573	CTSG	0.979175	Anorexia
ENSG00000100450	14	25025686	25128905	303	23	26021	-1.1372	0.87227	GZMH	0.94352	Anorexia
ENSG00000100453	14	25050160	25153473	309	24	26021	-1.1363	0.87208	GZMB	0.94352	Anorexia
ENSG00000168952	14	25228862	25569503	1057	64	26021	-0.58021	0.71911	STXBP6	0.886097	Anorexia
ENSG00000139910	14	26862299	27116960	391	20	26021	-1.4473	0.92609	NOVA1	0.966366	Anorexia
ENSG00000176165	14	29185050	29288870	195	29	26021	0.86249	0.19421	FOXG1	0.599405	Anorexia
ENSG00000186960	14	29191910	29332493	188	30	26021	0.77112	0.22032	C14orf23	0.626154	Anorexia
ENSG00000184304	14	29995687	30711104	1659	109	26021	-0.33542	0.63134	PRKD1	0.85319	Anorexia
ENSG00000092140	14	30978329	31139269	322	23	26021	-1.2526	0.89483	G2E3	0.953283	Anorexia
ENSG00000092108	14	31041318	31255018	447	32	26021	-1.0909	0.86235	SCFD1	0.939979	Anorexia
ENSG00000100473	14	31293720	31414271	281	29	26021	-0.85184	0.80285	COCH	0.917636	Anorexia
ENSG00000196792	14	31313005	31545607	548	32	26021	-0.45656	0.67601	STRN3	0.869119	Anorexia
ENSG00000100478	14	31444312	31612818	316	24	26021	-0.32399	0.62703	AP4S1	0.851732	Anorexia
ENSG00000092148	14	31519318	31727010	277	21	26021	0.014273	0.49431	HECTD1	0.798056	Anorexia
ENSG00000129493	14	31710994	31939788	327	15	26021	-0.53042	0.70209	HEATR5A	0.879333	Anorexia
ENSG00000203546	14	31753518	31976647	333	17	26021	-1.3093	0.90478	RP11-176H8.1	0.956647	Anorexia
ENSG00000129480	14	31865242	31976716	194	15	26021	-1.4695	0.92915	DTD2	0.967826	Anorexia
ENSG00000151413	14	31909162	32380430	1334	23	26021	-0.53356	0.70318	NUBPL	0.879558	Anorexia
ENSG00000258474	14	32364059	32469588	403	48	26021	2.6534	0.0039846	RP11-187E13.1	0.140044	Anorexia
ENSG00000258386	14	32426108	32537891	293	32	26021	3.0581	0.0011136	RP11-187E13.2	0.0630896	Anorexia
ENSG00000100852	14	32495320	32678934	219	37	26021	1.6555	0.048914	ARHGAP5	0.38377	Anorexia
ENSG00000151320	14	32748479	33350567	1884	133	26021	0.44833	0.32696	AKAP6	0.704701	Anorexia
ENSG00000151322	14	33354139	34323382	2828	264	26021	-0.096743	0.53853	NPAS3	0.813755	Anorexia
ENSG00000129521	14	34343437	34981980	1973	161	26021	0.53496	0.29634	EGLN3	0.682705	Anorexia
ENSG00000165389	14	34851995	34981562	426	25	26021	-0.55001	0.70885	SPTSSA	0.881834	Anorexia
ENSG00000129518	14	34935135	35058916	327	20	26021	-0.49057	0.68813	EAPP	0.872996	Anorexia
ENSG00000129515	14	34980300	35149389	423	24	26021	-1.0455	0.85211	SNX6	0.93606	Anorexia
ENSG00000165410	14	35129593	35234029	412	34	26021	1.0846	0.13904	CFL2	0.543261	Anorexia
ENSG00000198604	14	35171937	35394853	758	33	26021	0.63037	0.26423	BAZ1A	0.662372	Anorexia
ENSG00000100883	14	35401163	35548773	552	21	26021	0.31971	0.37459	SRP54	0.736262	Anorexia
ENSG00000151327	14	35464113	35632336	571	23	26021	0.030751	0.48773	FAM177A1	0.794492	Anorexia
ENSG00000092020	14	35504673	35641723	466	24	26021	0.23541	0.40695	PPP2R3C	0.754728	Anorexia
ENSG00000100890	14	35541052	35793271	793	25	26021	0.74044	0.22952	KIAA0391	0.633756	Anorexia
ENSG00000258790	14	35541755	35836680	982	30	26021	0.70721	0.23972	KIAA0391	0.642933	Anorexia
ENSG00000100902	14	35697839	35836699	462	26	26021	0.65731	0.25549	PSMA6	0.655706	Anorexia
ENSG00000100906	14	35820717	35923955	455	49	26021	0.99784	0.15918	NFKBIA	0.563916	Anorexia
ENSG00000168348	14	35953248	36056260	107	14	26021	1.5545	0.060028	INSM2	0.408518	Anorexia
ENSG00000174373	14	35957558	36328510	417	15	26021	0.90425	0.18293	RALGAPA1	0.588446	Anorexia
ENSG00000100916	14	36245524	36451531	286	28	26021	1.1903	0.11696	BRMS1L	0.513152	Anorexia
ENSG00000151332	14	36717770	36839882	202	16	26021	1.0847	0.13904	MBIP	0.543261	Anorexia
ENSG00000229415	14	36892493	37033034	279	31	26021	0.53969	0.29471	SFTA3	0.682443	Anorexia
ENSG00000136352	14	36935602	37040354	217	25	26021	0.46489	0.321	NKX2-1	0.701469	Anorexia
ENSG00000136327	14	36999784	37101812	317	18	26021	0.071337	0.47156	NKX2-8	0.789353	Anorexia
ENSG00000198807	14	37076773	37198920	318	25	26021	0.67347	0.25032	PAX9	0.652675	Anorexia
ENSG00000183032	14	37097636	37692071	1532	79	26021	-0.35394	0.63831	SLC25A21	0.85653	Anorexia
ENSG00000258708	14	37591093	37693016	213	14	26021	-0.14027	0.55578	SLC25A21-AS1	0.822211	Anorexia
ENSG00000151338	14	37617118	38071566	721	16	26021	0.44245	0.32908	MIPOL1	0.70536	Anorexia
ENSG00000129514	14	38009189	38119245	209	19	26021	1.8556	0.031757	FOXA1	0.32792	Anorexia
ENSG00000139865	14	38015052	38560647	1040	50	26021	1.4281	0.076634	TTC6	0.446353	Anorexia
ENSG00000139874	14	38627204	38732272	326	34	26021	0.67773	0.24897	SSTR1	0.651022	Anorexia
ENSG00000176435	14	38673308	38775574	213	33	26021	0.64974	0.25793	CLEC14A	0.659015	Anorexia
ENSG00000100934	14	39451123	39628850	475	27	26021	-0.0067177	0.50268	SEC23A	0.799759	Anorexia
ENSG00000092208	14	39533427	39656177	335	21	26021	-0.032933	0.51314	GEMIN2	0.804331	Anorexia
ENSG00000182400	14	39567015	39689736	333	21	26021	0.46176	0.32213	TRAPPC6B	0.702068	Anorexia
ENSG00000100941	14	39594387	39702422	304	22	26021	0.69447	0.24369	PNN	0.646171	Anorexia
ENSG00000150526	14	39649435	39772859	303	21	26021	0.76691	0.22157	MIA2	0.627264	Anorexia
ENSG00000258941	14	39653106	39870397	529	22	26021	0.54635	0.29241	RP11-407N17.3	0.68132	Anorexia
ENSG00000150527	14	39684488	39906156	542	19	26021	0.22544	0.41082	CTAGE5	0.755484	Anorexia
ENSG00000165355	14	39816873	39951704	342	19	26021	-0.23557	0.59312	FBXO33	0.839821	Anorexia
ENSG00000165379	14	42026773	42423752	1114	33	26021	0.51323	0.3039	LRFN5	0.687785	Anorexia
ENSG00000189139	14	44923545	45026482	544	21	26021	-1.3618	0.91337	FSCB	0.960646	Anorexia
ENSG00000179476	14	45316498	45426460	273	9	26021	1.4967	0.067232	C14orf28	0.428766	Anorexia
ENSG00000179454	14	45343522	45561525	358	8	26021	1.3242	0.092717	KLHL28	0.475717	Anorexia
ENSG00000198718	14	45381411	45593634	323	7	26021	1.278	0.10062	FAM179B	0.487782	Anorexia
ENSG00000185246	14	45503302	45635485	155	9	26021	1.2924	0.098114	PRPF39	0.483731	Anorexia
ENSG00000100442	14	45534803	45654522	144	9	26021	1.352	0.088189	FKBP3	0.467655	Anorexia
ENSG00000187790	14	45555143	45720093	203	12	26021	1.2493	0.10578	FANCM	0.496388	Anorexia
ENSG00000129534	14	45622393	45772743	165	12	26021	1.0802	0.14003	MIS18BP1	0.544596	Anorexia
ENSG00000165496	14	47070222	47171028	247	20	26021	-0.3554	0.63885	RPL10L	0.856878	Anorexia
ENSG00000139915	14	47258826	48194157	2686	75	26021	0.16705	0.43366	MDGA2	0.770599	Anorexia
ENSG00000272781	14	47261134	48193999	2678	73	26021	0.17437	0.43079	MDGA2	0.768562	Anorexia
ENSG00000213741	14	49993390	50115408	276	12	26021	-0.26577	0.60479	RPS29	0.843075	Anorexia
ENSG00000253459	14	50014193	50115882	229	10	26021	-0.51453	0.69656	AL139099.1	0.876542	Anorexia
ENSG00000165501	14	50015415	50131390	254	8	26021	-0.5488	0.70843	LRR1	0.881683	Anorexia
ENSG00000165502	14	50035237	50137403	223	10	26021	-0.4961	0.69009	RPL36AL	0.873794	Anorexia
ENSG00000168282	14	50037489	50140198	223	10	26021	-0.49549	0.68987	MGAT2	0.873685	Anorexia
ENSG00000165506	14	50041892	50151948	236	10	26021	-0.49496	0.68968	DNAAF2	0.873657	Anorexia
ENSG00000100479	14	50060273	50205140	238	11	26021	-0.53911	0.70509	POLE2	0.880124	Anorexia
ENSG00000197776	14	50109823	50269870	147	8	26021	-0.21401	0.58473	KLHDC1	0.835942	Anorexia
ENSG00000165516	14	50184326	50299909	63	7	26021	0.40876	0.34136	KLHDC2	0.714611	Anorexia
ENSG00000165525	14	50199997	50369921	98	6	26021	1.3949	0.08153	NEMF	0.45591	Anorexia
ENSG00000269832	14	50241993	50343258	52	3	26021	0.89138	0.18636	AL627171.2	0.591957	Anorexia
ENSG00000197502	14	50250810	50361552	66	4	26021	1.6152	0.053138	AL627171.1	0.394256	Anorexia
ENSG00000165527	14	50309810	50411490	150	11	26021	2.2386	0.012591	ARF6	0.23825	Anorexia
ENSG00000214900	14	50398430	50524238	398	42	26021	0.71315	0.23788	C14orf182	0.640841	Anorexia
ENSG00000168260	14	50500369	50609361	284	21	26021	0.4131	0.33977	C14orf183	0.714002	Anorexia
ENSG00000100483	14	50525350	50633318	285	17	26021	0.38849	0.34883	VCPKMT	0.720083	Anorexia
ENSG00000100485	14	50533847	50748276	565	21	26021	1.0077	0.1568	SOS2	0.560435	Anorexia
ENSG00000087299	14	50654281	50829266	398	18	26021	1.8813	0.029962	L2HGDH	0.321452	Anorexia
ENSG00000125375	14	50729044	50852276	266	12	26021	1.9634	0.024802	ATP5S	0.300011	Anorexia
ENSG00000100490	14	50746310	50933179	385	32	26021	1.8691	0.030807	CDKL1	0.323388	Anorexia
ENSG00000012983	14	50835219	51077844	426	34	26021	0.61826	0.2682	MAP4K5	0.664488	Anorexia
ENSG00000198513	14	50949227	51149786	377	22	26021	-0.54056	0.7056	ATL1	0.880297	Anorexia
ENSG00000151748	14	51048776	51185049	354	18	26021	-0.33552	0.63139	SAV1	0.853197	Anorexia
ENSG00000100503	14	51136481	51347839	549	45	26021	2.844	0.0022274	NIN	0.100175	Anorexia
ENSG00000100504	14	51274609	51461454	593	70	26021	2.8222	0.002385	PYGL	0.104043	Anorexia
ENSG00000131969	14	51288878	51421688	388	41	26021	2.8537	0.0021609	ABHD12B	0.0987272	Anorexia
ENSG00000100505	14	51391980	51612779	849	66	26021	-0.30023	0.618	TRIM9	0.84795	Anorexia
ENSG00000139921	14	51656880	51772759	354	29	26021	-0.89721	0.8152	TMX1	0.922086	Anorexia
ENSG00000139926	14	51905818	52247445	1039	92	26021	0.0011974	0.49952	FRMD6	0.79855	Anorexia
ENSG00000186469	14	52242913	52496060	900	73	26021	-0.58791	0.7217	GNG2	0.887063	Anorexia
ENSG00000258928	14	52332863	52435289	349	37	26021	0.17982	0.42865	RP11-463J10.2	0.766618	Anorexia
ENSG00000267802	14	52386014	52486247	302	36	26021	0.56055	0.28755	AL358333.1	0.678394	Anorexia
ENSG00000087302	14	52406193	52521420	440	40	26021	0.21934	0.41319	C14orf166	0.75687	Anorexia
ENSG00000087303	14	52421521	52585712	624	41	26021	0.1671	0.43365	NID2	0.770599	Anorexia
ENSG00000168229	14	52684431	52793442	319	35	26021	0.056511	0.47747	PTGDR	0.790792	Anorexia
ENSG00000125384	14	52731023	52845324	423	39	26021	0.53579	0.29605	PTGER2	0.682705	Anorexia
ENSG00000087301	14	52847308	53069240	577	30	26021	-0.41541	0.66108	TXNDC16	0.864213	Anorexia
ENSG00000180998	14	52969866	53154431	392	21	26021	-0.63992	0.73889	GPR137C	0.892122	Anorexia
ENSG00000197930	14	53056634	53212618	255	24	26021	1.7809	0.037462	ERO1L	0.346461	Anorexia
ENSG00000100519	14	53123890	53245305	195	22	26021	2.5769	0.004984	PSMC6	0.151805	Anorexia
ENSG00000198252	14	53146898	53291716	207	17	26021	2.732	0.0031473	STYX	0.123246	Anorexia
ENSG00000100522	14	53191912	53308386	153	11	26021	2.6549	0.0039671	GNPNAT1	0.139688	Anorexia
ENSG00000073712	14	53273986	53469153	374	25	26021	0.06743	0.47312	FERMT2	0.789631	Anorexia
ENSG00000100523	14	53460686	53670000	406	21	26021	-0.79968	0.78805	DDHD1	0.91307	Anorexia
ENSG00000125378	14	54366454	54475479	279	34	26021	1.7911	0.036637	BMP4	0.343884	Anorexia
ENSG00000100526	14	54813567	54936936	276	16	26021	0.86149	0.19448	CDKN3	0.599405	Anorexia
ENSG00000100528	14	54843654	54958149	221	16	26021	0.43931	0.33022	CNIH1	0.70652	Anorexia
ENSG00000197045	14	54891202	55005914	170	10	26021	0.20104	0.42033	GMFB	0.762225	Anorexia
ENSG00000100532	14	54926530	55055567	161	18	26021	0.035032	0.48603	CGRRF1	0.793553	Anorexia
ENSG00000020577	14	54983815	55310033	689	98	26021	0.69736	0.24279	SAMD4A	0.645781	Anorexia
ENSG00000131979	14	55258726	55419570	445	22	26021	-0.24038	0.59498	GCH1	0.84037	Anorexia
ENSG00000198554	14	55355668	55543823	358	15	26021	0.11672	0.45354	WDHD1	0.783445	Anorexia
ENSG00000180008	14	55443948	55566206	218	16	26021	-0.0042631	0.5017	SOCS4	0.799074	Anorexia
ENSG00000168175	14	55468349	55586910	215	15	26021	-0.0015997	0.50064	MAPK1IP1L	0.798884	Anorexia
ENSG00000131981	14	55540828	55662126	232	14	26021	0.24369	0.40373	LGALS3	0.752729	Anorexia
ENSG00000126787	14	55564830	55708396	228	12	26021	0.25823	0.39811	DLGAP5	0.749688	Anorexia
ENSG00000178974	14	55688021	55878636	393	11	26021	-0.01755	0.507	FBXO34	0.800928	Anorexia
ENSG00000126775	14	55783110	55928576	444	17	26021	-0.24041	0.595	ATG14	0.84037	Anorexia
ENSG00000182521	14	55830259	55973444	551	24	26021	-0.71242	0.7619	TBPL2	0.901615	Anorexia
ENSG00000126777	14	55975790	56218244	714	21	26021	0.3288	0.37115	KTN1	0.734964	Anorexia
ENSG00000139946	14	56534532	56818244	878	28	26021	0.8727	0.19141	PELI2	0.59618	Anorexia
ENSG00000070269	14	56905072	57167324	830	65	26021	1.5082	0.065747	TMEM260	0.424282	Anorexia
ENSG00000259133	14	57065683	57247253	501	51	26021	2.0112	0.022154	RP11-1085N6.3	0.285057	Anorexia
ENSG00000165588	14	57217425	57327197	274	33	26021	0.021279	0.49151	OTX2	0.796412	Anorexia
ENSG00000070367	14	57620518	57785726	220	14	26021	-1.162	0.87739	EXOC5	0.945652	Anorexia
ENSG00000212928	14	57621888	57723291	156	13	26021	-1.821	0.9657	AL391152.1	0.982945	Anorexia
ENSG00000053770	14	57685627	57806797	102	6	26021	0.088083	0.46491	AP5M1	0.788554	Anorexia
ENSG00000139977	14	57807262	57932635	181	15	26021	0.18286	0.42746	NAA30	0.766367	Anorexia
ENSG00000100557	14	57886019	58010585	222	14	26021	0.94839	0.17146	C14orf105	0.575973	Anorexia
ENSG00000151812	14	57980640	58498912	1971	97	26021	0.29678	0.38332	SLC35F4	0.740737	Anorexia
ENSG00000139971	14	58416453	58814857	874	57	26021	0.5707	0.2841	C14orf37	0.675543	Anorexia
ENSG00000131966	14	58616798	58751750	158	16	26021	0.5315	0.29754	ACTR10	0.683189	Anorexia
ENSG00000100567	14	58661549	58788730	167	11	26021	0.94082	0.1734	PSMA3	0.57797	Anorexia
ENSG00000268466	14	58704751	58805865	127	8	26021	1.0404	0.14907	AL132989.1	0.553879	Anorexia
ENSG00000032219	14	58715103	58890605	192	14	26021	1.0259	0.15246	ARID4A	0.556737	Anorexia
ENSG00000196860	14	58812634	58925419	94	15	26021	1.2907	0.098406	TOMM20L	0.483994	Anorexia
ENSG00000100575	14	58825212	58944332	93	16	26021	1.6641	0.048043	TIMM9	0.381262	Anorexia
ENSG00000100578	14	58844103	59065216	215	29	26021	1.349	0.088662	KIAA0586	0.46881	Anorexia
ENSG00000165617	14	59050685	59165039	303	41	26021	0.97474	0.16485	DACT1	0.569992	Anorexia
ENSG00000100592	14	59605364	59888123	906	41	26021	-0.42203	0.6635	DAAM1	0.86478	Anorexia
ENSG00000181619	14	59845740	59982060	536	19	26021	1.4817	0.069211	GPR135	0.433839	Anorexia
ENSG00000126790	14	59877081	60001148	483	20	26021	1.8603	0.03142	L3HYPDH	0.32641	Anorexia
ENSG00000050130	14	59901161	60022128	437	16	26021	2.0561	0.019884	JKAMP	0.276311	Anorexia
ENSG00000151838	14	59921257	60093549	636	22	26021	1.6617	0.048284	CCDC175	0.382064	Anorexia
ENSG00000139970	14	60012694	60387684	788	30	26021	0.20179	0.42004	RTN1	0.762116	Anorexia
ENSG00000131951	14	60336431	60580277	424	10	26021	0.26696	0.39475	LRRC9	0.747551	Anorexia
ENSG00000126773	14	60508629	60685851	326	10	26021	-0.35382	0.63826	PCNXL4	0.85653	Anorexia
ENSG00000100612	14	60560838	60686574	226	11	26021	-0.43681	0.66888	DHRS7	0.867063	Anorexia
ENSG00000100614	14	60662470	60815805	299	18	26021	0.31998	0.37449	PPM1A	0.736218	Anorexia
ENSG00000179008	14	60813187	61032261	425	11	26021	0.80915	0.20922	C14orf39	0.614387	Anorexia
ENSG00000184302	14	60925669	61029568	209	10	26021	1.036	0.1501	SIX6	0.554848	Anorexia
ENSG00000126778	14	61060133	61174977	167	13	26021	2.5095	0.0060457	SIX1	0.169485	Anorexia
ENSG00000100625	14	61126246	61241066	107	9	26021	2.6648	0.0038523	SIX4	0.137689	Anorexia
ENSG00000020426	14	61151460	61486671	290	17	26021	2.1968	0.014016	MNAT1	0.245595	Anorexia
ENSG00000126814	14	61388169	61498076	141	12	26021	1.4312	0.076187	TRMT5	0.4449	Anorexia
ENSG00000139974	14	61397832	61600451	332	16	26021	1.5528	0.06024	SLC38A6	0.408518	Anorexia
ENSG00000027075	14	61604277	62067694	1159	99	26021	2.9761	0.0014597	PRKCH	0.0744722	Anorexia
ENSG00000182107	14	61694088	61798558	258	24	26021	1.1145	0.13253	TMEM30B	0.533352	Anorexia
ENSG00000258989	14	61945846	62174682	556	51	26021	2.6891	0.0035822	RP11-47I22.4	0.132191	Anorexia
ENSG00000232774	14	61987258	62175414	402	47	26021	2.3652	0.0090099	RP11-47I22.3	0.205758	Anorexia
ENSG00000100644	14	62112231	62264976	336	24	26021	0.15002	0.44037	HIF1A	0.774376	Anorexia
ENSG00000023608	14	62179075	62313146	307	20	26021	-0.5546	0.71042	SNAPC1	0.882226	Anorexia
ENSG00000139973	14	62403803	62618431	743	69	26021	2.504	0.0061406	SYT16	0.171386	Anorexia
ENSG00000140015	14	63123287	63618755	1320	72	26021	1.1774	0.11952	KCNH5	0.517199	Anorexia
ENSG00000126785	14	63620832	63809937	504	35	26021	-1.4962	0.9327	RHOJ	0.969032	Anorexia
ENSG00000154001	14	63788075	64060092	585	26	26021	-0.97285	0.83469	PPP2R5E	0.930284	Anorexia
ENSG00000140006	14	64013757	64158579	230	20	26021	0.81952	0.20625	WDR89	0.610198	Anorexia
ENSG00000126821	14	64100932	64244757	184	13	26021	0.65914	0.2549	SGPP1	0.655077	Anorexia
ENSG00000054654	14	64269683	64743165	1155	47	26021	2.1478	0.015863	SYNE2	0.25654	Anorexia
ENSG00000140009	14	64500950	64854830	841	41	26021	3.1318	0.00086869	ESR2	0.0538849	Anorexia
ENSG00000100714	14	64804749	64976722	443	32	26021	3.2089	0.00066621	MTHFD1	0.0473949	Anorexia
ENSG00000089775	14	64865824	65021931	396	22	26021	2.9113	0.0017996	ZBTB25	0.0869074	Anorexia
ENSG00000179841	14	64882217	64991221	280	15	26021	2.6224	0.0043655	AKAP5	0.145526	Anorexia
ENSG00000126804	14	64920430	65050408	314	17	26021	3.1318	0.00086879	ZBTB1	0.0538849	Anorexia
ENSG00000126803	14	64952623	65059955	265	17	26021	3.2147	0.00065285	HSPA2	0.0473949	Anorexia
ENSG00000165807	14	64966620	65106098	280	17	26021	3.2604	0.00055635	PPP1R36	0.0433406	Anorexia
ENSG00000126822	14	65120820	65263610	397	39	26021	1.9692	0.024465	PLEKHG3	0.297833	Anorexia
ENSG00000070182	14	65163002	65396601	777	44	26021	0.58624	0.27886	SPTB	0.671789	Anorexia
ENSG00000258289	14	65331079	65461309	433	22	26021	1.0084	0.15664	CHURC1	0.560179	Anorexia
ENSG00000125954	14	65331203	65578521	696	36	26021	0.88445	0.18823	CHURC1-FNTB	0.593322	Anorexia
ENSG00000257365	14	65331203	65579368	699	40	26021	0.89819	0.18454	FNTB	0.590621	Anorexia
ENSG00000176153	14	65355870	65459531	326	19	26021	0.8867	0.18762	GPX2	0.592517	Anorexia
ENSG00000139998	14	65362532	65489494	359	26	26021	1.2823	0.099866	RAB15	0.486972	Anorexia
ENSG00000125952	14	65422892	65619413	454	34	26021	0.22665	0.41035	MAX	0.755484	Anorexia
ENSG00000033170	14	65827310	66260839	1048	27	26021	1.3939	0.081677	FUT8	0.456463	Anorexia
ENSG00000258847	14	66374015	66521241	487	46	26021	1.9247	0.027131	CTD-2014B16.3	0.309261	Anorexia
ENSG00000171723	14	66924125	67698520	2081	15	26021	-0.066902	0.52667	GPHN	0.808711	Anorexia
ENSG00000172717	14	67606110	67745267	387	15	26021	-0.44046	0.6702	FAM71D	0.867436	Anorexia
ENSG00000072415	14	67657826	67852536	543	12	26021	-0.38631	0.65037	MPP5	0.859737	Anorexia
ENSG00000100554	14	67711088	67876982	479	15	26021	-0.43225	0.66722	ATP6V1D	0.866621	Anorexia
ENSG00000134001	14	67776714	67903233	364	23	26021	-0.76868	0.77896	EIF2S1	0.909049	Anorexia
ENSG00000100558	14	67803700	67928917	354	27	26021	-1.1465	0.87422	PLEK2	0.944015	Anorexia
ENSG00000198133	14	67863801	68050456	583	69	26021	-1.9367	0.97361	TMEM229B	0.98661	Anorexia
ENSG00000054690	14	67950018	68106329	465	61	26021	-1.546	0.93895	PLEKHH1	0.971665	Anorexia
ENSG00000100564	14	67998672	68117004	311	40	26021	-1.246	0.89362	PIGH	0.953024	Anorexia
ENSG00000081181	14	68036515	68168437	308	28	26021	-0.80665	0.79007	ARG2	0.913436	Anorexia
ENSG00000100568	14	68063792	68191548	317	21	26021	-0.40513	0.65731	VTI1B	0.862397	Anorexia
ENSG00000258466	14	68076537	68207084	297	17	26021	-0.14734	0.55857	RP11-1012A1.4	0.823332	Anorexia
ENSG00000072042	14	68093518	68212531	274	16	26021	-0.21124	0.58365	RDH11	0.835308	Anorexia
ENSG00000139988	14	68118603	68251169	307	23	26021	0.39063	0.34804	RDH12	0.719767	Anorexia
ENSG00000072121	14	68144091	68333307	441	28	26021	0.15531	0.43829	ZFYVE26	0.77358	Anorexia
ENSG00000182185	14	68236496	69246935	2317	110	26021	-0.82024	0.79396	RAD51B	0.91429	Anorexia
ENSG00000185650	14	69204377	69313190	341	29	26021	-0.030047	0.51199	ZFP36L1	0.803625	Anorexia
ENSG00000072110	14	69290860	69496157	779	64	26021	-0.75134	0.77378	ACTN1	0.907404	Anorexia
ENSG00000139990	14	69467598	69669867	393	25	26021	-1.6528	0.95081	DCAF5	0.976537	Anorexia
ENSG00000081177	14	69608228	69759075	309	25	26021	-1.0908	0.86233	EXD2	0.939979	Anorexia
ENSG00000100626	14	69675994	69871183	539	51	26021	-1.2172	0.88824	GALNT16	0.950502	Anorexia
ENSG00000100632	14	69796848	69915344	297	22	26021	-0.70805	0.76054	ERH	0.900984	Anorexia
ENSG00000029364	14	69814732	69979105	383	23	26021	-0.44207	0.67078	SLC39A9	0.867465	Anorexia
ENSG00000175985	14	69901409	70045215	274	27	26021	-0.62001	0.73238	PLEKHD1	0.890061	Anorexia
ENSG00000255994	14	69987483	70088032	142	14	26021	0.23719	0.40625	CCDC177	0.754572	Anorexia
ENSG00000267909	14	69988216	70090339	141	14	26021	0.24419	0.40354	CCDC177	0.752706	Anorexia
ENSG00000100647	14	70028313	70231859	291	26	26021	1.3882	0.082539	KIAA0247	0.457368	Anorexia
ENSG00000100650	14	70143617	70288722	236	19	26021	1.8726	0.030562	SRSF5	0.323255	Anorexia
ENSG00000100652	14	70192134	70314006	236	15	26021	1.821	0.034301	SLC10A1	0.33603	Anorexia
ENSG00000198732	14	70270848	70549083	927	79	26021	0.23936	0.40541	SMOC1	0.75375	Anorexia
ENSG00000100678	14	70460934	70705787	861	61	26021	-0.5803	0.71914	SLC8A3	0.886097	Anorexia
ENSG00000133983	14	70741798	70876448	487	25	26021	-0.43204	0.66714	COX16	0.866621	Anorexia
ENSG00000213463	14	70788148	70933778	490	27	26021	-0.29404	0.61564	SYNJ2BP	0.847498	Anorexia
ENSG00000139985	14	70868874	70976622	415	23	26021	-0.23869	0.59433	ADAM21	0.84037	Anorexia
ENSG00000134007	14	70939075	71051732	366	23	26021	-0.79672	0.78719	ADAM20	0.912985	Anorexia
ENSG00000133997	14	70997974	71117384	387	26	26021	-1.2606	0.89628	MED6	0.953684	Anorexia
ENSG00000133985	14	71058504	71192077	428	62	26021	-1.5853	0.94355	TTC9	0.973611	Anorexia
ENSG00000006432	14	71139243	71326251	646	40	26021	-0.98353	0.83733	MAP3K9	0.931572	Anorexia
ENSG00000100731	14	71324122	71632099	769	24	26021	0.98387	0.16259	PCNX	0.566929	Anorexia
ENSG00000267901	14	71633031	71733462	346	26	26021	2.2093	0.013576	AC004817.1	0.244262	Anorexia
ENSG00000197555	14	71737166	72257946	658	38	26021	-0.40523	0.65735	SIPA1L1	0.862397	Anorexia
ENSG00000182732	14	72349156	73080654	2482	114	26021	1.4364	0.075448	RGS6	0.443345	Anorexia
ENSG00000257040	14	72406191	72508326	451	29	26021	1.2244	0.1104	AC005477.1	0.502121	Anorexia
ENSG00000205683	14	73036004	73410809	1121	79	26021	-0.12348	0.54914	DPF3	0.818464	Anorexia
ENSG00000119599	14	73343040	73476411	542	30	26021	0.57798	0.28164	DCAF4	0.673455	Anorexia
ENSG00000165861	14	73386159	73543920	555	27	26021	0.75905	0.22391	ZFYVE1	0.629616	Anorexia
ENSG00000119707	14	73475144	73638122	387	24	26021	0.74215	0.229	RBM25	0.633269	Anorexia
ENSG00000080815	14	73553126	73740399	388	28	26021	0.41846	0.33781	PSEN1	0.712234	Anorexia
ENSG00000100767	14	73654205	73791348	310	34	26021	0.64451	0.25962	PAPLN	0.65992	Anorexia
ENSG00000133961	14	73691815	73980348	613	34	26021	0.41832	0.33786	NUMB	0.712234	Anorexia
ENSG00000187105	14	73895189	74075651	357	36	26021	-0.48118	0.6848	HEATR4	0.872094	Anorexia
ENSG00000184227	14	73953818	74060498	205	31	26021	-1.0602	0.85547	ACOT1	0.937411	Anorexia
ENSG00000119673	14	73984324	74092357	232	27	26021	-0.68432	0.75311	ACOT2	0.897593	Anorexia
ENSG00000177465	14	74008410	74113200	271	23	26021	0.35631	0.3608	ACOT4	0.72677	Anorexia
ENSG00000205669	14	74027649	74136592	306	24	26021	0.75164	0.22613	ACOT6	0.630486	Anorexia
ENSG00000119661	14	74061578	74220435	429	26	26021	1.8072	0.035368	DNAL1	0.340016	Anorexia
ENSG00000176903	14	74128494	74231128	274	23	26021	2.2125	0.013466	PNMA1	0.243633	Anorexia
ENSG00000156030	14	74131825	74306988	492	51	26021	2.082	0.018672	ELMSAN1	0.271288	Anorexia
ENSG00000140043	14	74268547	74403530	507	21	26021	1.1847	0.11806	PTGR2	0.515138	Anorexia
ENSG00000258653	14	74268674	74448981	654	21	26021	1.1876	0.1175	RP5-1021I20.4	0.514425	Anorexia
ENSG00000119725	14	74303320	74449214	528	15	26021	1.0259	0.15248	ZNF410	0.556737	Anorexia
ENSG00000156050	14	74348204	74467117	417	16	26021	0.99288	0.16039	FAM161B	0.564443	Anorexia
ENSG00000119723	14	74366629	74480373	420	18	26021	1.0548	0.14575	COQ6	0.551144	Anorexia
ENSG00000187097	14	74374713	74536102	551	19	26021	1.2783	0.10057	ENTPD5	0.487782	Anorexia
ENSG00000119636	14	74436056	74599566	541	18	26021	1.6428	0.050214	CCDC176	0.387155	Anorexia
ENSG00000119711	14	74473553	74601196	403	17	26021	1.7428	0.04068	ALDH6A1	0.359658	Anorexia
ENSG00000205659	14	74501499	74717936	674	29	26021	2.1419	0.016101	LIN52	0.257711	Anorexia
ENSG00000119614	14	74656175	74779441	309	26	26021	2.02	0.021692	VSX2	0.283602	Anorexia
ENSG00000119688	14	74702126	74819759	264	18	26021	1.6332	0.051216	ABCD4	0.389081	Anorexia
ENSG00000133980	14	74719772	74876711	336	35	26021	2.106	0.017601	VRTN	0.265751	Anorexia
ENSG00000183379	14	74822596	74942805	260	25	26021	0.88175	0.18896	SYNDIG1L	0.594049	Anorexia
ENSG00000119655	14	74892895	75010880	257	19	26021	-0.36382	0.642	NPC2	0.858003	Anorexia
ENSG00000165898	14	74910423	75013809	237	23	26021	-0.30369	0.61932	ISCA2	0.848173	Anorexia
ENSG00000119681	14	74914873	75129306	463	38	26021	-1.0816	0.8603	LTBP2	0.939287	Anorexia
ENSG00000119682	14	75070140	75229818	230	18	26021	-0.55739	0.71137	AREL1	0.88277	Anorexia
ENSG00000214670	14	75108879	75229800	135	11	26021	-0.27195	0.60717	AC007956.1	0.843539	Anorexia
ENSG00000119616	14	75129847	75253394	148	12	26021	-0.098329	0.53916	FCF1	0.814028	Anorexia
ENSG00000119596	14	75180069	75372244	303	13	26021	-0.13018	0.55179	YLPM1	0.819943	Anorexia
ENSG00000119608	14	75269736	75380537	205	14	26021	-0.34314	0.63426	PROX2	0.854999	Anorexia
ENSG00000119689	14	75298594	75420448	233	18	26021	-0.36901	0.64394	DLST	0.858057	Anorexia
ENSG00000198208	14	75320657	75440099	232	19	26021	-0.53502	0.70368	RPS6KL1	0.87967	Anorexia
ENSG00000119630	14	75358537	75472487	190	17	26021	-0.67377	0.74977	PGF	0.896371	Anorexia
ENSG00000119718	14	75419614	75526292	118	5	26021	-0.19139	0.57589	EIF2B2	0.831354	Anorexia
ENSG00000119684	14	75430467	75568235	170	5	26021	-0.13541	0.55386	MLH3	0.820651	Anorexia
ENSG00000119640	14	75469924	75586186	147	5	26021	-0.10632	0.54234	ACYP1	0.815831	Anorexia
ENSG00000119703	14	75480873	75595126	153	5	26021	-0.11758	0.5468	ZC2HC1C	0.817658	Anorexia
ENSG00000119638	14	75498822	75644047	186	4	26021	-0.29139	0.61462	NEK9	0.847122	Anorexia
ENSG00000170348	14	75548173	75693334	177	7	26021	-0.57986	0.719	TMED10	0.88604	Anorexia
ENSG00000258740	14	75655319	75785986	298	44	26021	0.74221	0.22898	RP11-293M10.1	0.633269	Anorexia
ENSG00000170345	14	75695477	75798933	282	40	26021	1.3084	0.095365	FOS	0.479579	Anorexia
ENSG00000140044	14	75844419	75990814	343	50	26021	-1.153	0.87554	JDP2	0.944838	Anorexia
ENSG00000156127	14	75938768	76063358	292	34	26021	0.96305	0.16776	BATF	0.573679	Anorexia
ENSG00000119686	14	75994960	76179557	371	41	26021	1.8826	0.029875	FLVCR2	0.32116	Anorexia
ENSG00000119685	14	76049968	76471421	706	30	26021	1.5933	0.055548	TTLL5	0.40177	Anorexia
ENSG00000133935	14	76066134	76177532	187	25	26021	1.686	0.045897	C14orf1	0.376392	Anorexia
ENSG00000119650	14	76318479	76600928	626	39	26021	1.0292	0.1517	IFT43	0.556356	Anorexia
ENSG00000119699	14	76374442	76499334	181	14	26021	1.1177	0.13184	TGFB3	0.532413	Anorexia
ENSG00000089916	14	76568259	76770685	676	45	26021	-0.031314	0.51249	GPATCH2L	0.80398	Anorexia
ENSG00000119715	14	76726957	77018178	993	102	26021	1.0803	0.14001	ESRRB	0.544596	Anorexia
ENSG00000071246	14	77178532	77299354	393	40	26021	1.6303	0.051523	VASH1	0.389894	Anorexia
ENSG00000013523	14	77203588	77342589	439	47	26021	0.99913	0.15887	ANGEL1	0.563448	Anorexia
ENSG00000100565	14	77242715	77386645	399	48	26021	-1.252	0.89471	C14orf166B	0.953283	Anorexia
ENSG00000119669	14	77440888	77545034	254	25	26021	1.7738	0.038049	IRF2BPL	0.348856	Anorexia
ENSG00000198894	14	77514440	77633630	318	38	26021	0.5298	0.29813	CIPC	0.683542	Anorexia
ENSG00000259164	14	77514654	77741805	784	54	26021	-0.54658	0.70767	RP11-463C8.4	0.881387	Anorexia
ENSG00000165548	14	77532911	77775838	821	66	26021	-0.67222	0.74928	TMEM63C	0.896067	Anorexia
ENSG00000177108	14	77547613	77659077	319	38	26021	-0.43167	0.66701	ZDHHC22	0.866621	Anorexia
ENSG00000269883	14	77557026	77659339	302	36	26021	-0.31386	0.62318	AC007375.1	0.850356	Anorexia
ENSG00000165553	14	77681826	77787655	443	45	26021	-0.63835	0.73838	NGB	0.892082	Anorexia
ENSG00000009830	14	77691299	77837227	502	48	26021	-0.31305	0.62288	POMT2	0.850356	Anorexia
ENSG00000100577	14	77737227	77847940	308	29	26021	0.18727	0.42572	GSTZ1	0.765815	Anorexia
ENSG00000100580	14	77751364	77893452	364	32	26021	0.088151	0.46488	TMED8	0.788554	Anorexia
ENSG00000100583	14	77793032	77907840	244	24	26021	0.2675	0.39454	SAMD15	0.747511	Anorexia
ENSG00000165555	14	77810364	77939860	309	19	26021	0.097921	0.461	NOXRED1	0.786507	Anorexia
ENSG00000268156	14	77832741	77933115	228	18	26021	-0.051955	0.52072	FKSG61	0.806677	Anorexia
ENSG00000151445	14	77843018	77974295	324	18	26021	-0.079217	0.53157	VIPAS39	0.810791	Anorexia
ENSG00000100591	14	77874213	77985817	294	20	26021	-0.32228	0.62638	AHSA1	0.851215	Anorexia
ENSG00000100593	14	77890740	78015210	383	30	26021	-0.27073	0.6067	ISM2	0.843428	Anorexia
ENSG00000100596	14	77922340	78133116	852	56	26021	-0.79232	0.78591	SPTLC2	0.912497	Anorexia
ENSG00000100601	14	78088747	78224363	608	26	26021	-1.3476	0.9111	ALKBH1	0.959854	Anorexia
ENSG00000119705	14	78124414	78277447	650	24	26021	-1.1321	0.8712	SLIRP	0.943062	Anorexia
ENSG00000100603	14	78133942	78277550	588	22	26021	-0.98296	0.83719	SNW1	0.931572	Anorexia
ENSG00000197734	14	78177173	78286085	434	24	26021	-0.94498	0.82766	C14orf178	0.926863	Anorexia
ENSG00000268208	14	78177711	78278033	398	22	26021	-0.87831	0.81011	AC008372.1	0.920278	Anorexia
ENSG00000063761	14	78216426	78451355	942	50	26021	-0.87181	0.80834	ADCK1	0.919588	Anorexia
ENSG00000021645	14	78658734	80380762	3812	200	26021	0.50503	0.30677	NRXN3	0.689833	Anorexia
ENSG00000211448	14	80613873	80904100	663	38	26021	2.0283	0.021266	DIO2	0.282046	Anorexia
ENSG00000100629	14	80893330	81475861	1734	61	26021	1.7964	0.036212	CEP128	0.342	Anorexia
ENSG00000165409	14	81371333	81662646	856	53	26021	0.92979	0.17624	TSHR	0.580503	Anorexia
ENSG00000165417	14	81591796	81737721	293	27	26021	0.19075	0.42436	GTF2A1	0.76471	Anorexia
ENSG00000140022	14	81677000	81952809	677	51	26021	1.3391	0.090275	STON2	0.470954	Anorexia
ENSG00000071537	14	81887893	82050205	358	37	26021	2.8992	0.0018707	SEL1L	0.0888787	Anorexia
ENSG00000258945	14	85944943	86045730	305	30	26021	0.65714	0.25555	RP11-497E19.2	0.655771	Anorexia
ENSG00000185070	14	85946488	86145034	684	48	26021	0.31001	0.37828	FLRT2	0.738098	Anorexia
ENSG00000258804	14	87322122	87439099	324	24	26021	0.052246	0.47917	RP11-322L20.1	0.79107	Anorexia
ENSG00000054983	14	88254164	88510009	950	32	26021	2.1325	0.016483	GALC	0.258696	Anorexia
ENSG00000140030	14	88421468	88528419	441	16	26021	2.8022	0.002538	GPR65	0.10776	Anorexia
ENSG00000100433	14	88599113	88843251	730	63	26021	0.9123	0.18081	KCNK10	0.586061	Anorexia
ENSG00000042317	14	88801268	88986694	340	14	26021	-0.35087	0.63716	SPATA7	0.856332	Anorexia
ENSG00000070778	14	88882122	89071077	306	16	26021	-0.63975	0.73883	PTPN21	0.892122	Anorexia
ENSG00000100722	14	88979253	89129853	223	23	26021	-0.12263	0.5488	ZC3H14	0.818284	Anorexia
ENSG00000165521	14	89028775	89309096	448	21	26021	0.21524	0.41479	EML5	0.758045	Anorexia
ENSG00000165533	14	89240497	89394335	293	19	26021	0.16076	0.43614	TTC8	0.772274	Anorexia
ENSG00000053254	14	89541215	90135493	1365	132	26021	1.4745	0.070173	FOXN3	0.435705	Anorexia
ENSG00000258792	14	90045265	90159015	235	30	26021	1.2725	0.10159	RP11-944C7.1	0.489035	Anorexia
ENSG00000140025	14	90211013	90471121	733	37	26021	-0.10591	0.54217	EFCAB11	0.815813	Anorexia
ENSG00000042088	14	90371283	90561106	414	21	26021	0.12151	0.45164	TDP1	0.782444	Anorexia
ENSG00000152315	14	90478109	90702201	530	40	26021	0.21905	0.4133	KCNK13	0.756889	Anorexia
ENSG00000100764	14	90672839	90788968	281	10	26021	0.039043	0.48443	PSMC1	0.793111	Anorexia
ENSG00000119720	14	90692580	90848481	424	14	26021	1.0538	0.14598	NRDE2	0.551574	Anorexia
ENSG00000198668	14	90812846	90924605	247	22	26021	1.7308	0.04174	CALM1	0.363125	Anorexia
ENSG00000165914	14	90956932	91332823	1172	83	26021	2.5776	0.0049745	TTC7B	0.151805	Anorexia
ENSG00000100784	14	91286799	91576980	682	35	26021	0.11474	0.45433	RPS6KA5	0.783884	Anorexia
ENSG00000133943	14	91476677	91741976	589	56	26021	0.26188	0.39671	C14orf159	0.748649	Anorexia
ENSG00000119714	14	91648876	91770269	312	33	26021	0.68219	0.24756	GPR68	0.648866	Anorexia
ENSG00000258875	14	91659103	91767426	291	30	26021	0.77331	0.21967	CTD-2547L24.3	0.625487	Anorexia
ENSG00000015133	14	91687667	91934188	621	54	26021	2.0195	0.021717	CCDC88C	0.283602	Anorexia
ENSG00000100796	14	91873955	92026898	383	17	26021	1.5791	0.057158	SMEK1	0.405533	Anorexia
ENSG00000268657	14	91988788	92091383	325	13	26021	0.81223	0.20833	AL133373.1	0.613292	Anorexia
ENSG00000133962	14	91997040	92297051	838	53	26021	0.1763	0.43003	CATSPERB	0.767639	Anorexia
ENSG00000165929	14	92196095	92383880	395	35	26021	-0.71383	0.76233	TC2N	0.901922	Anorexia
ENSG00000140092	14	92285756	92464331	472	45	26021	0.20128	0.42024	FBLN5	0.762134	Anorexia
ENSG00000100815	14	92382335	92557240	533	22	26021	0.6085	0.27143	TRIP11	0.667109	Anorexia
ENSG00000066427	14	92474896	92622965	534	18	26021	-0.28758	0.61317	ATXN3	0.84634	Anorexia
ENSG00000183648	14	92532466	92638261	421	19	26021	-0.74901	0.77307	NDUFB1	0.906931	Anorexia
ENSG00000165934	14	92538281	92680755	558	31	26021	-0.90875	0.81826	CPSF2	0.923456	Anorexia
ENSG00000140090	14	92738925	93012596	964	76	26021	0.1711	0.43207	SLC24A4	0.769471	Anorexia
ENSG00000100599	14	92930118	93205339	897	110	26021	-0.37032	0.64443	RIN3	0.858057	Anorexia
ENSG00000100600	14	93120152	93265047	407	46	26021	-1.4837	0.93105	LGMN	0.968556	Anorexia
ENSG00000066455	14	93210576	93356308	465	22	26021	-0.27719	0.60918	GOLGA5	0.844346	Anorexia
ENSG00000100604	14	93339425	93451638	337	43	26021	-1.0784	0.85957	CHGA	0.939031	Anorexia
ENSG00000100605	14	93353259	93632665	963	51	26021	-1.301	0.90338	ITPK1	0.956126	Anorexia
ENSG00000165943	14	93598541	93701273	424	32	26021	-0.22859	0.59041	MOAP1	0.838407	Anorexia
ENSG00000153485	14	93601296	93703434	430	34	26021	-0.24272	0.59589	TMEM251	0.84037	Anorexia
ENSG00000259066	14	93601318	93734932	497	43	26021	-0.39056	0.65194	RP11-371E8.4	0.859905	Anorexia
ENSG00000170270	14	93619239	93723439	317	36	26021	-0.23865	0.59431	C14orf142	0.84037	Anorexia
ENSG00000012963	14	93623401	93745561	334	38	26021	0.02857	0.4886	UBR7	0.794939	Anorexia
ENSG00000011114	14	93653896	93849438	519	28	26021	0.12876	0.44877	BTBD7	0.780894	Anorexia
ENSG00000133958	14	93749565	94224222	963	28	26021	0.40841	0.34149	UNC79	0.714611	Anorexia
ENSG00000187581	14	93763537	93864702	286	13	26021	0.52707	0.29907	COX8C	0.68415	Anorexia
ENSG00000175785	14	94134644	94304827	415	66	26021	0.94491	0.17235	PRIMA1	0.576596	Anorexia
ENSG00000140067	14	94335240	94445954	371	48	26021	1.6486	0.049615	FAM181A	0.385445	Anorexia
ENSG00000100628	14	94350499	94493137	466	66	26021	1.6576	0.048701	ASB2	0.382886	Anorexia
ENSG00000258987	14	94355901	94460475	290	47	26021	2.073	0.019088	RP11-131H24.4	0.272788	Anorexia
ENSG00000089723	14	94442675	94565276	423	29	26021	1.5249	0.063641	OTUB2	0.416922	Anorexia
ENSG00000089737	14	94467266	94597591	455	32	26021	1.5488	0.060717	DDX24	0.409137	Anorexia
ENSG00000165948	14	94497628	94620192	396	32	26021	1.4233	0.07733	IFI27L1	0.447443	Anorexia
ENSG00000165949	14	94521182	94633033	347	30	26021	1.4502	0.073499	IFI27	0.439581	Anorexia
ENSG00000119632	14	94544116	94646590	305	29	26021	1.5429	0.061423	IFI27L2	0.411198	Anorexia
ENSG00000119698	14	94562465	94796072	601	36	26021	0.26137	0.3969	PPP4R4	0.748766	Anorexia
ENSG00000140093	14	94699650	94809608	291	30	26021	0.0021711	0.49913	SERPINA10	0.79855	Anorexia
ENSG00000170099	14	94720585	94839731	387	36	26021	0.15396	0.43882	SERPINA6	0.773868	Anorexia
ENSG00000197249	14	94793084	94907030	446	48	26021	0.061617	0.47543	SERPINA1	0.790329	Anorexia
ENSG00000186910	14	94858801	94969127	479	49	26021	-1.091	0.86237	SERPINA11	0.939979	Anorexia
ENSG00000170054	14	94879054	94996026	480	55	26021	-1.2541	0.8951	SERPINA9	0.953283	Anorexia
ENSG00000165953	14	94903611	95034181	510	57	26021	-0.46108	0.67763	SERPINA12	0.869337	Anorexia
ENSG00000100665	14	94977428	95086250	452	45	26021	1.0187	0.15418	SERPINA4	0.558263	Anorexia
ENSG00000188488	14	94977779	95109457	535	54	26021	1.1412	0.1269	SERPINA5	0.526996	Anorexia
ENSG00000273259	14	95008395	95140983	673	59	26021	1.5894	0.055982	RP11-986E7.7	0.402442	Anorexia
ENSG00000196136	14	95028714	95140392	593	54	26021	1.6082	0.053893	SERPINA3	0.396858	Anorexia
ENSG00000133937	14	95184553	95286562	400	51	26021	1.9488	0.02566	GSC	0.304314	Anorexia
ENSG00000100697	14	95502565	95674347	355	35	26021	-1.0365	0.85002	DICER1	0.935653	Anorexia
ENSG00000165959	14	95598277	95836243	740	71	26021	1.32	0.093413	CLMN	0.476586	Anorexia
ENSG00000176438	14	95833831	95992173	624	90	26021	2.6136	0.0044791	SYNE3	0.147115	Anorexia
ENSG00000258572	14	95932473	96034248	411	56	26021	-1.753	0.9602	RP11-1070N10.3	0.980449	Anorexia
ENSG00000182512	14	95949840	96061061	506	41	26021	-1.0107	0.84393	GLRX5	0.933824	Anorexia
ENSG00000213231	14	96102754	96208980	365	48	26021	0.46827	0.3198	TCL1B	0.700327	Anorexia
ENSG00000100721	14	96126304	96230533	356	41	26021	0.93282	0.17546	TCL1A	0.579399	Anorexia
ENSG00000227051	14	96455661	96610417	493	47	26021	1.1666	0.12168	C14orf132	0.518958	Anorexia
ENSG00000168398	14	96621016	96760666	483	70	26021	1.2449	0.10659	BDKRB2	0.497901	Anorexia
ENSG00000258691	14	96621181	96780266	526	64	26021	1.4476	0.073862	RP11-404P21.8	0.4397	Anorexia
ENSG00000100739	14	96672161	96785304	355	39	26021	1.9266	0.027012	BDKRB1	0.309018	Anorexia
ENSG00000258729	14	96691383	96793060	285	29	26021	2.1103	0.017416	DKFZP434O1614	0.264431	Anorexia
ENSG00000066739	14	96697595	96880207	350	32	26021	2.224	0.013075	ATG2B	0.241627	Anorexia
ENSG00000100744	14	96779814	96903625	152	23	26021	1.4321	0.076063	GSKIP	0.444595	Anorexia
ENSG00000140057	14	96808448	97005764	273	30	26021	0.58746	0.27845	AK7	0.671585	Anorexia
ENSG00000090060	14	96917770	97083448	241	31	26021	-0.26936	0.60617	PAPOLA	0.843395	Anorexia
ENSG00000100749	14	97213641	97448059	674	39	26021	-0.58721	0.72147	VRK1	0.88706	Anorexia
ENSG00000258869	14	98165601	98280326	353	31	26021	-0.009398	0.50375	RP11-204N11.1	0.799962	Anorexia
ENSG00000246223	14	98341947	98494461	506	26	26021	1.769	0.038443	C14orf64	0.350269	Anorexia
ENSG00000176605	14	99127950	99234098	431	41	26021	-0.50893	0.6946	C14orf177	0.875993	Anorexia
ENSG00000127152	14	99585624	99787861	436	60	26021	1.843	0.032664	BCL11B	0.331159	Anorexia
ENSG00000183576	14	99814083	99997216	225	19	26021	1.5548	0.059999	SETD3	0.408518	Anorexia
ENSG00000090061	14	99897506	100051381	287	10	26021	0.22731	0.41009	CCNK	0.755484	Anorexia
ENSG00000205476	14	99927603	100120363	423	33	26021	-0.50248	0.69233	CCDC85C	0.874525	Anorexia
ENSG00000182218	14	100061447	100196906	326	29	26021	-1.047	0.85244	HHIPL1	0.93606	Anorexia
ENSG00000036530	14	100100641	100243638	397	40	26021	-1.222	0.88915	CYP46A1	0.950779	Anorexia
ENSG00000066629	14	100154030	100458397	809	62	26021	-0.37072	0.64458	EML1	0.858057	Anorexia
ENSG00000196405	14	100387786	100660573	694	38	26021	-0.0049426	0.50197	EVL	0.799264	Anorexia
ENSG00000168350	14	100562756	100676500	276	25	26021	-1.1198	0.86859	DEGS2	0.942121	Anorexia
ENSG00000100811	14	100654635	100799129	282	23	26021	-0.86813	0.80734	YY1	0.919146	Anorexia
ENSG00000197119	14	100707448	100822884	229	29	26021	-0.044368	0.51769	SLC25A29	0.805149	Anorexia
ENSG00000140107	14	100739674	100846715	237	21	26021	0.54558	0.29268	SLC25A47	0.681459	Anorexia
ENSG00000140105	14	100750125	100893142	287	20	26021	0.59943	0.27444	WARS	0.668932	Anorexia
ENSG00000176473	14	100792755	101046640	411	28	26021	0.85779	0.1955	WDR25	0.600387	Anorexia
ENSG00000183092	14	100953486	101103750	223	20	26021	0.77299	0.21977	BEGAIN	0.625621	Anorexia
ENSG00000185559	14	101142042	101251539	310	33	26021	0.30016	0.38203	DLK1	0.740154	Anorexia
ENSG00000267918	14	101245066	101345537	291	35	26021	0.011252	0.49551	AL117190.2	0.798149	Anorexia
ENSG00000254656	14	101296992	101401184	266	39	26021	-0.72945	0.76714	RTL1	0.904251	Anorexia
ENSG00000269375	14	101309265	101410646	236	39	26021	-0.44371	0.67137	AL117190.3	0.867887	Anorexia
ENSG00000197406	14	101977688	102079789	230	35	26021	0.61646	0.26879	DIO3	0.664933	Anorexia
ENSG00000258512	14	102146774	102248859	255	4	26021	-0.20947	0.58296	RP11-796G6.2	0.835082	Anorexia
ENSG00000078304	14	102178135	102444326	721	48	26021	-1.905	0.97161	PPP2R5C	0.985905	Anorexia
ENSG00000197102	14	102380865	102567129	447	26	26021	-2.1172	0.98288	DYNC1H1	0.989816	Anorexia
ENSG00000080824	14	102497075	102656036	351	21	26021	-0.79154	0.78569	HSP90AA1	0.912497	Anorexia
ENSG00000140153	14	102555840	102741184	377	18	26021	-0.55509	0.71058	WDR20	0.882309	Anorexia
ENSG00000080823	14	102640837	102821537	366	21	26021	-0.82391	0.795	MOK	0.91472	Anorexia
ENSG00000022976	14	102733714	102859044	267	23	26021	-1.2877	0.90107	ZNF839	0.955439	Anorexia
ENSG00000100865	14	102758956	102879253	260	24	26021	-1.1464	0.87418	CINP	0.944015	Anorexia
ENSG00000196663	14	102779300	103018818	648	27	26021	-0.86824	0.80737	TECPR2	0.919146	Anorexia
ENSG00000156381	14	102923179	103026136	287	27	26021	-0.36188	0.64128	ANKRD9	0.858001	Anorexia
ENSG00000089902	14	103008998	103246913	600	24	26021	-0.23413	0.59256	RCOR1	0.839744	Anorexia
ENSG00000131323	14	103193813	103427837	519	28	26021	-0.63187	0.73626	TRAF3	0.891348	Anorexia
ENSG00000166126	14	103338993	103449933	216	26	26021	-1.7467	0.95965	AMN	0.980202	Anorexia
ENSG00000198752	14	103348716	103573799	476	40	26021	-1.5137	0.93495	CDC42BPB	0.96983	Anorexia
ENSG00000205436	14	103516481	103626896	308	35	26021	-0.73024	0.76738	EXOC3L4	0.904251	Anorexia
ENSG00000185215	14	103539779	103653776	364	37	26021	-0.27683	0.60904	TNFAIP2	0.844269	Anorexia
ENSG00000100664	14	103749881	103861362	343	29	26021	-0.7242	0.76553	EIF5	0.903813	Anorexia
ENSG00000075413	14	103801729	104020168	500	22	26021	-0.09469	0.53772	MARK3	0.813308	Anorexia
ENSG00000166165	14	103935996	104039448	210	14	26021	0.067707	0.47301	CKB	0.789631	Anorexia
ENSG00000166166	14	103945521	104053410	214	16	26021	0.018013	0.49281	TRMT61A	0.797037	Anorexia
ENSG00000166170	14	103972881	104079168	248	19	26021	-0.0028733	0.50115	BAG5	0.798884	Anorexia
ENSG00000126214	14	103978233	104217888	504	20	26021	0.33392	0.36922	KLC1	0.733992	Anorexia
ENSG00000256053	14	103979299	104123860	333	19	26021	0.056406	0.47751	APOPT1	0.790792	Anorexia
ENSG00000256500	14	103979299	104202261	478	23	26021	0.27371	0.39215	RP11-73M18.2	0.745753	Anorexia
ENSG00000126215	14	104113946	104231841	211	21	26021	0.78173	0.21719	XRCC3	0.623891	Anorexia
ENSG00000224997	14	104127607	104229149	175	19	26021	0.78697	0.21565	AL049840.1	0.621993	Anorexia
ENSG00000100711	14	104132067	104250005	207	19	26021	0.90118	0.18375	ZFYVE21	0.589439	Anorexia
ENSG00000088808	14	104150089	104363927	457	18	26021	1.0311	0.15124	PPP1R13B	0.55606	Anorexia
ENSG00000156411	14	104328625	104444606	387	19	26021	-0.63941	0.73872	C14orf2	0.892122	Anorexia
ENSG00000156414	14	104344799	104569004	657	23	26021	-1.2965	0.9026	TDRD9	0.955801	Anorexia
ENSG00000227729	14	104356763	104458645	355	15	26021	-1.0594	0.8553	RD3L	0.937411	Anorexia
ENSG00000166183	14	104502016	104629098	297	33	26021	-0.40778	0.65828	ASPG	0.862433	Anorexia
ENSG00000066735	14	104555060	104697231	367	43	26021	0.21447	0.41509	KIF26A	0.758301	Anorexia
ENSG00000228032	14	104660541	104762473	293	19	26021	-0.073648	0.52935	C14orf144	0.810115	Anorexia
ENSG00000258986	14	104891015	105121984	619	41	26021	-1.1307	0.87091	TMEM179	0.942952	Anorexia
ENSG00000184601	14	104996021	105106852	301	17	26021	-1.0512	0.85342	C14orf180	0.936409	Anorexia
ENSG00000203485	14	105105943	105235942	351	34	26021	1.1697	0.12106	INF2	0.518146	Anorexia
ENSG00000185100	14	105140523	105263662	289	25	26021	1.309	0.095272	ADSSL1	0.479579	Anorexia
ENSG00000184990	14	105169437	105284831	234	24	26021	0.81657	0.20709	SIVA1	0.611562	Anorexia
ENSG00000142208	14	105185686	105312088	201	22	26021	0.095339	0.46202	AKT1	0.786923	Anorexia
ENSG00000179627	14	105216933	105321049	148	21	26021	-0.61961	0.73224	ZBTB42	0.890061	Anorexia
ENSG00000099814	14	105281617	105413107	325	17	26021	0.43893	0.33036	CEP170B	0.706547	Anorexia
ENSG00000166428	14	105341153	105449574	300	17	26021	0.45609	0.32416	PLD4	0.703316	Anorexia
ENSG00000185567	14	105353581	105494694	385	19	26021	-0.13576	0.55399	AHNAK2	0.820651	Anorexia
ENSG00000140104	14	105402112	105526819	315	15	26021	-0.69827	0.75749	C14orf79	0.899819	Anorexia
ENSG00000170779	14	105425910	105537485	270	12	26021	-1.2694	0.89786	CDCA4	0.953911	Anorexia
ENSG00000183484	14	105465728	105581782	319	14	26021	-1.0951	0.86327	GPR132	0.940496	Anorexia
ENSG00000184916	14	105557318	105685161	286	20	26021	1.1728	0.12044	JAG2	0.517199	Anorexia
ENSG00000183828	14	105589275	105697660	200	19	26021	1.7637	0.038888	NUDT14	0.352799	Anorexia
ENSG00000185024	14	105625623	105831926	260	12	26021	2.022	0.02159	BRF1	0.28318	Anorexia
ENSG00000184887	14	105664827	105767430	203	9	26021	1.9372	0.026361	BTBD6	0.306686	Anorexia
ENSG00000179364	14	105716900	105914484	111	3	26021	1.3912	0.082083	PACS2	0.457049	Anorexia
ENSG00000226174	14	105814916	105966443	1	1	26021	-1.0844	0.8609	TEX22	0.93951	Anorexia
ENSG00000182979	14	105836159	105987066	45	1	26021	0.76632	0.22174	MTA1	0.627399	Anorexia
ENSG00000182809	14	105889299	105996499	52	1	26021	0.75971	0.22371	CRIP2	0.629616	Anorexia
ENSG00000213145	14	105902654	106005284	58	1	26021	0.73454	0.23131	CRIP1	0.634836	Anorexia
ENSG00000257341	14	105903536	106008604	58	1	26021	0.73454	0.23131	CRIP1	0.634836	Anorexia
ENSG00000185347	14	105906192	106015912	63	2	26021	0.69442	0.24371	C14orf80	0.646171	Anorexia
ENSG00000184986	14	105942940	106046539	78	4	26021	0.54824	0.29176	TMEM121	0.681013	Anorexia
ENSG00000197414	15	22686246	22796002	1	1	26021	-0.71631	0.7631	GOLGA6L1	0.90236	Anorexia
ENSG00000153575	15	22783395	22923892	125	18	26021	1.2063	0.11386	TUBGCP5	0.50934	Anorexia
ENSG00000068793	15	22842005	23056016	415	50	26021	0.34732	0.36418	CYFIP1	0.729552	Anorexia
ENSG00000140157	15	22954684	23084427	277	28	26021	0.023174	0.49076	NIPA2	0.795857	Anorexia
ENSG00000170113	15	22993277	23150005	231	25	26021	0.19304	0.42346	NIPA1	0.76414	Anorexia
ENSG00000174450	15	23634645	23742381	88	8	26021	0.30429	0.38045	GOLGA6L2	0.739247	Anorexia
ENSG00000179455	15	23760454	23923064	338	33	26021	0.84948	0.19781	MKRN3	0.603311	Anorexia
ENSG00000254585	15	23838691	23941175	222	22	26021	0.63445	0.26289	MAGEL2	0.661977	Anorexia
ENSG00000182636	15	23880565	23982450	150	17	26021	-0.38035	0.64816	NDN	0.859318	Anorexia
ENSG00000185823	15	24870541	24978593	424	19	26021	-1.5771	0.94261	NPAP1	0.973105	Anorexia
ENSG00000128739	15	25018794	25273870	782	81	26021	0.15658	0.43779	SNRPN	0.773	Anorexia
ENSG00000273173	15	25150133	25273729	233	29	26021	-0.55359	0.71007	SNURF	0.882052	Anorexia
ENSG00000214265	15	25150181	25295423	272	35	26021	-0.5578	0.71151	SNURF	0.882804	Anorexia
ENSG00000114062	15	25532381	25734128	295	16	26021	0.64218	0.26038	UBE3A	0.660839	Anorexia
ENSG00000206190	15	25872420	26160317	1108	115	26021	0.83119	0.20293	ATP10A	0.606904	Anorexia
ENSG00000166206	15	26738693	27234686	1125	85	26021	-1.6975	0.9552	GABRB3	0.978545	Anorexia
ENSG00000186297	15	27061510	27244354	229	34	26021	-0.97502	0.83522	GABRA5	0.930588	Anorexia
ENSG00000182256	15	27166429	27828373	1390	124	26021	0.07091	0.47173	GABRG3	0.789353	Anorexia
ENSG00000104044	15	27950021	28394504	1008	46	26021	1.8033	0.035674	OCA2	0.340401	Anorexia
ENSG00000128731	15	28306186	28617298	62	9	26021	-0.39083	0.65204	HERC2	0.859977	Anorexia
ENSG00000034053	15	29079629	29460518	579	29	26021	0.50285	0.30754	APBA2	0.690337	Anorexia
ENSG00000104059	15	29362457	29912927	1414	86	26021	0.61387	0.26965	FAM189A1	0.665759	Anorexia
ENSG00000185115	15	29510353	29612033	324	18	26021	0.82347	0.20512	NDNL2	0.608877	Anorexia
ENSG00000104067	15	29941571	30311068	843	60	26021	-0.12567	0.55	TJP1	0.819102	Anorexia
ENSG00000179938	15	30325158	30435702	42	5	26021	-0.94184	0.82686	GOLGA8J	0.926763	Anorexia
ENSG00000261794	15	30846329	30956764	28	3	26021	0.63258	0.2635	GOLGA8H	0.662104	Anorexia
ENSG00000187951	15	30866697	31115196	377	13	26021	-0.056732	0.52262	ARHGAP11B	0.807067	Anorexia
ENSG00000198690	15	31146055	31285311	274	15	26021	-0.45839	0.67666	FAN1	0.869252	Anorexia
ENSG00000166912	15	31181144	31333810	363	24	26021	-0.60819	0.72847	MTMR10	0.889051	Anorexia
ENSG00000134160	15	31243264	31503476	763	72	26021	-1.0675	0.85713	TRPM1	0.938255	Anorexia
ENSG00000169926	15	31569058	31777868	514	39	26021	-0.035161	0.51402	KLF13	0.804382	Anorexia
ENSG00000169918	15	31725329	32212992	1258	37	26021	0.61634	0.26883	OTUD7A	0.664933	Anorexia
ENSG00000175344	15	32272691	32514722	365	29	26021	-0.4556	0.67566	CHRNA7	0.869112	Anorexia
ENSG00000232653	15	32835657	32946179	50	9	26021	1.2042	0.11425	GOLGA8N	0.510136	Anorexia
ENSG00000198826	15	32857345	32982150	156	34	26021	0.30145	0.38154	ARHGAP11A	0.739582	Anorexia
ENSG00000166922	15	32883877	33039299	330	46	26021	-0.37061	0.64454	SCG5	0.858057	Anorexia
ENSG00000166923	15	32960175	33076870	457	44	26021	-1.2677	0.89755	GREM1	0.953892	Anorexia
ENSG00000248905	15	33007747	33536897	2137	141	26021	-1.6988	0.95532	FMN1	0.978545	Anorexia
ENSG00000198838	15	33553163	34208303	2553	178	26021	1.0043	0.15763	RYR3	0.561465	Anorexia
ENSG00000169857	15	34108428	34381377	916	45	26021	1.0211	0.1536	AVEN	0.557293	Anorexia
ENSG00000184984	15	34210921	34407291	474	24	26021	0.10548	0.458	CHRM5	0.784987	Anorexia
ENSG00000134153	15	34326218	34444149	146	13	26021	-0.22985	0.5909	EMC7	0.838732	Anorexia
ENSG00000182405	15	34344274	34446591	116	12	26021	-0.28272	0.6113	PGBD4	0.845678	Anorexia
ENSG00000134152	15	34382875	34552297	373	19	26021	-0.30281	0.61898	KATNBL1	0.848173	Anorexia
ENSG00000128463	15	34467200	34572357	336	18	26021	-0.38557	0.65009	EMC4	0.859737	Anorexia
ENSG00000140199	15	34475460	34680261	646	22	26021	-0.58638	0.72119	SLC12A6	0.886953	Anorexia
ENSG00000182117	15	34583917	34685378	294	15	26021	-0.61325	0.73014	NOP10	0.889798	Anorexia
ENSG00000184507	15	34585516	34699938	284	14	26021	-0.58157	0.71957	NUTM1	0.8862	Anorexia
ENSG00000176454	15	34601106	34709479	230	17	26021	-0.38888	0.65132	LPCAT4	0.859737	Anorexia
ENSG00000175265	15	34621269	34930704	356	31	26021	1.6745	0.047016	GOLGA8A	0.37877	Anorexia
ENSG00000215252	15	34767408	34930704	234	21	26021	1.9206	0.027388	GOLGA8B	0.310613	Anorexia
ENSG00000159248	15	34993233	35097166	349	43	26021	0.23328	0.40777	GJD2	0.755289	Anorexia
ENSG00000159251	15	35030297	35138340	343	51	26021	-0.93466	0.82502	ACTC1	0.925943	Anorexia
ENSG00000021776	15	35097732	35312040	521	28	26021	1.3186	0.093653	AQR	0.476586	Anorexia
ENSG00000198146	15	35220542	35330488	294	19	26021	1.8711	0.030667	ZNF770	0.323349	Anorexia
ENSG00000212768	15	35220552	35322268	277	17	26021	1.7753	0.037922	AC114546.1	0.348533	Anorexia
ENSG00000134146	15	35459546	35888394	716	30	26021	0.34811	0.36388	DPH6	0.729222	Anorexia
ENSG00000186073	15	36821812	37152449	894	52	26021	1.3287	0.091973	C15orf41	0.473523	Anorexia
ENSG00000134138	15	37131406	37443504	608	89	26021	2.5712	0.005068	MEIS2	0.153162	Anorexia
ENSG00000166069	15	38164140	38309925	259	22	26021	0.77626	0.2188	TMCO5A	0.624546	Anorexia
ENSG00000166068	15	38494527	38699450	595	23	26021	0.32735	0.3717	SPRED1	0.735075	Anorexia
ENSG00000171262	15	38696328	38829911	380	22	26021	0.32631	0.3721	FAM98B	0.735295	Anorexia
ENSG00000172575	15	38730304	38907776	398	28	26021	0.274	0.39204	RASGRP1	0.745753	Anorexia
ENSG00000175779	15	38938799	39042239	384	42	26021	-0.52482	0.70014	C15orf53	0.878219	Anorexia
ENSG00000175746	15	39492885	39597046	336	40	26021	-0.60642	0.72788	C15orf54	0.888979	Anorexia
ENSG00000137801	15	39823280	39941667	240	12	26021	-0.5604	0.7124	THBS1	0.883299	Anorexia
ENSG00000150667	15	39842232	40125031	706	27	26021	-0.59966	0.72563	FSIP1	0.888518	Anorexia
ENSG00000166073	15	40041233	40263093	510	42	26021	-0.037694	0.51503	GPR176	0.804588	Anorexia
ENSG00000128829	15	40176347	40377797	538	36	26021	0.49735	0.30947	EIF2AK4	0.692014	Anorexia
ENSG00000140319	15	40277940	40381389	266	22	26021	0.6833	0.24721	SRP14	0.64876	Anorexia
ENSG00000104081	15	40330091	40451093	250	27	26021	0.80386	0.21074	BMF	0.615707	Anorexia
ENSG00000156970	15	40403224	40563337	257	24	26021	0.19018	0.42459	BUB1B	0.764925	Anorexia
ENSG00000259288	15	40459629	40618597	258	42	26021	1.842	0.032735	RP11-133K1.2	0.331304	Anorexia
ENSG00000137843	15	40459629	40619688	261	42	26021	1.8319	0.033486	PAK6	0.334314	Anorexia
ENSG00000176753	15	40492865	40595170	169	35	26021	1.5509	0.060463	C15orf56	0.408518	Anorexia
ENSG00000137841	15	40520377	40650136	277	50	26021	1.8443	0.032572	PLCB2	0.330955	Anorexia
ENSG00000230778	15	40523645	40624787	210	44	26021	1.8731	0.03053	ANKRD63	0.323255	Anorexia
ENSG00000188549	15	40573653	40683168	235	38	26021	1.714	0.043264	C15orf52	0.36821	Anorexia
ENSG00000233041	15	40593234	40698635	246	36	26021	1.1839	0.11823	PHGR1	0.515138	Anorexia
ENSG00000140323	15	40600436	40713257	270	26	26021	0.82411	0.20494	DISP2	0.608877	Anorexia
ENSG00000128944	15	40624922	40736447	266	22	26021	1.1212	0.1311	KNSTRN	0.531696	Anorexia
ENSG00000128928	15	40647686	40778146	260	20	26021	1.389	0.082412	IVD	0.457368	Anorexia
ENSG00000140320	15	40681920	40810441	229	23	26021	1.6407	0.050431	BAHD1	0.387816	Anorexia
ENSG00000169105	15	40713160	40815353	164	17	26021	1.8601	0.031434	CHST14	0.32641	Anorexia
ENSG00000128891	15	40770882	40907256	316	12	26021	0.58248	0.28012	C15orf57	0.672107	Anorexia
ENSG00000166133	15	40811499	40916659	277	11	26021	0.068388	0.47274	RPUSD2	0.789631	Anorexia
ENSG00000137812	15	40836218	41006540	400	14	26021	-0.24987	0.59866	CASC5	0.842215	Anorexia
ENSG00000051180	15	40936972	41074354	236	15	26021	0.40484	0.3428	RAD51	0.715653	Anorexia
ENSG00000137824	15	40978082	41098049	190	14	26021	0.96055	0.16839	RMDN3	0.574382	Anorexia
ENSG00000137880	15	41006218	41109906	173	15	26021	1.0902	0.13782	GCHFR	0.541813	Anorexia
ENSG00000104129	15	41010067	41149675	250	22	26021	0.94541	0.17222	DNAJC17	0.576596	Anorexia
ENSG00000188277	15	41012159	41114643	167	15	26021	1.1733	0.12033	C15orf62	0.517199	Anorexia
ENSG00000166140	15	41049284	41156767	197	20	26021	0.94497	0.17234	ZFYVE19	0.576596	Anorexia
ENSG00000166143	15	41057650	41170907	202	19	26021	0.76457	0.22226	PPP1R14D	0.627906	Anorexia
ENSG00000166145	15	41086216	41200405	251	22	26021	0.47321	0.31803	SPINT1	0.698679	Anorexia
ENSG00000104140	15	41114412	41216487	202	17	26021	-0.42103	0.66313	RHOV	0.86478	Anorexia
ENSG00000104142	15	41136628	41246173	184	17	26021	-0.49074	0.68819	VPS18	0.873014	Anorexia
ENSG00000128917	15	41171538	41281237	194	24	26021	-0.49189	0.6886	DLL4	0.873072	Anorexia
ENSG00000128965	15	41195160	41298710	147	17	26021	-0.32862	0.62878	CHAC1	0.851806	Anorexia
ENSG00000128908	15	41221078	41458552	324	14	26021	-0.53215	0.70269	INO80	0.879558	Anorexia
ENSG00000178997	15	41424923	41572941	476	14	26021	-0.63965	0.7388	EXD1	0.892122	Anorexia
ENSG00000187446	15	41473037	41624043	390	15	26021	-1.0473	0.85252	CHP1	0.93606	Anorexia
ENSG00000104147	15	41551466	41674819	205	12	26021	-1.1431	0.87351	OIP5	0.943721	Anorexia
ENSG00000137804	15	41574892	41723248	222	12	26021	-1.0215	0.8465	NUSAP1	0.934342	Anorexia
ENSG00000137806	15	41629551	41744717	170	12	26021	-0.91885	0.82091	NDUFAF1	0.924265	Anorexia
ENSG00000137815	15	41650606	41825761	293	21	26021	-0.16033	0.56369	RTF1	0.82542	Anorexia
ENSG00000137825	15	41735591	41845747	217	24	26021	0.36904	0.35605	ITPKA	0.724741	Anorexia
ENSG00000062524	15	41745836	41856085	217	25	26021	0.70629	0.24	LTK	0.642953	Anorexia
ENSG00000103932	15	41759374	41886467	262	23	26021	1.6251	0.052072	RPAP1	0.391706	Anorexia
ENSG00000092445	15	41799873	41921536	262	21	26021	2.004	0.022537	TYRO3	0.287026	Anorexia
ENSG00000174197	15	41863422	42112141	425	21	26021	0.87165	0.1917	MGA	0.596274	Anorexia
ENSG00000137802	15	42016632	42170053	292	20	26021	-0.42704	0.66532	MAPKBP1	0.865538	Anorexia
ENSG00000268632	15	42023346	42126229	163	18	26021	-0.18147	0.572	AC073657.1	0.829825	Anorexia
ENSG00000243789	15	42070283	42179779	256	20	26021	-0.37261	0.64528	JMJD7	0.858057	Anorexia
ENSG00000243708	15	42070283	42190345	289	26	26021	-0.34137	0.63359	PLA2G4B	0.854918	Anorexia
ENSG00000168970	15	42070293	42190353	289	26	26021	-0.34137	0.63359	JMJD7-PLA2G4B	0.854918	Anorexia
ENSG00000137877	15	42090345	42236275	416	37	26021	-0.38369	0.6494	SPTBN5	0.859721	Anorexia
ENSG00000103966	15	42140950	42314776	532	52	26021	-0.23287	0.59207	EHD4	0.839733	Anorexia
ENSG00000188089	15	42223780	42393388	634	49	26021	-0.35219	0.63765	PLA2G4E	0.856351	Anorexia
ENSG00000159337	15	42309207	42436752	560	36	26021	-1.2511	0.89455	PLA2G4D	0.953283	Anorexia
ENSG00000168907	15	42383332	42498839	337	33	26021	-0.29166	0.61473	PLA2G4F	0.847165	Anorexia
ENSG00000166887	15	42400899	42550514	304	30	26021	-0.019992	0.50798	VPS39	0.801609	Anorexia
ENSG00000103978	15	42452730	42615861	199	11	26021	0.97883	0.16383	TMEM87A	0.568711	Anorexia
ENSG00000214013	15	42515431	42695864	331	9	26021	1.1035	0.1349	GANC	0.537951	Anorexia
ENSG00000092529	15	42590301	42754516	319	14	26021	1.0768	0.14079	CAPN3	0.544872	Anorexia
ENSG00000103994	15	42655021	42833321	223	17	26021	0.54535	0.29276	ZNF106	0.681459	Anorexia
ENSG00000092531	15	42733431	42887547	186	12	26021	0.42359	0.33593	SNAP23	0.710322	Anorexia
ENSG00000180979	15	42784720	42891000	126	9	26021	0.50212	0.30779	LRRC57	0.690431	Anorexia
ENSG00000137814	15	42791008	42912192	130	10	26021	0.56974	0.28443	HAUS2	0.675704	Anorexia
ENSG00000159433	15	42817857	43063179	275	15	26021	-0.37098	0.64467	STARD9	0.858057	Anorexia
ENSG00000140326	15	42965757	43079324	156	11	26021	-1.1974	0.88443	CDAN1	0.949358	Anorexia
ENSG00000128881	15	42980932	43263007	283	14	26021	-0.049506	0.51974	TTBK2	0.8061	Anorexia
ENSG00000159459	15	43185095	43448311	213	13	26021	0.55767	0.28854	UBR1	0.67884	Anorexia
ENSG00000166947	15	43348423	43563481	163	14	26021	0.09655	0.46154	EPB42	0.786507	Anorexia
ENSG00000137842	15	43365477	43527344	105	12	26021	-0.11743	0.54674	TMEM62	0.817658	Anorexia
ENSG00000166946	15	43427316	43537396	71	8	26021	-0.52853	0.70143	CCNDBP1	0.878999	Anorexia
ENSG00000104055	15	43474793	43609055	137	11	26021	1.084	0.13919	TGM5	0.543261	Anorexia
ENSG00000159495	15	43518478	43644453	173	11	26021	1.6403	0.050473	TGM7	0.387982	Anorexia
ENSG00000168806	15	43569974	43672803	162	9	26021	2.0174	0.021828	LCMT2	0.2841	Anorexia
ENSG00000168803	15	43572872	43696096	192	10	26021	2.0472	0.020321	ADAL	0.277063	Anorexia
ENSG00000140265	15	43600370	43713223	180	9	26021	2.0389	0.020732	ZSCAN29	0.279059	Anorexia
ENSG00000137822	15	43611419	43749293	225	10	26021	2.0672	0.019359	TUBGCP4	0.273628	Anorexia
ENSG00000067369	15	43649407	43852926	304	9	26021	2.1832	0.014509	TP53BP1	0.248967	Anorexia
ENSG00000166963	15	43753156	43873818	136	8	26021	2.3147	0.010315	MAP1A	0.221608	Anorexia
ENSG00000168781	15	43775660	43932430	164	10	26021	2.2964	0.010826	PPIP5K1	0.227748	Anorexia
ENSG00000237289	15	43835252	43947099	125	8	26021	2.1783	0.014692	CKMT1B	0.248967	Anorexia
ENSG00000242866	15	43841596	44060458	223	11	26021	2.5014	0.0061854	STRC	0.171771	Anorexia
ENSG00000166762	15	43870701	44010316	143	9	26021	2.2558	0.012042	CATSPER2	0.235781	Anorexia
ENSG00000223572	15	43935084	44041420	110	8	26021	2.6656	0.0038429	CKMT1A	0.137612	Anorexia
ENSG00000167004	15	43988590	44115477	150	8	26021	2.7225	0.0032392	PDIA3	0.125207	Anorexia
ENSG00000128886	15	44014798	44119741	126	7	26021	2.6928	0.0035423	ELL3	0.131564	Anorexia
ENSG00000262560	15	44014815	44141331	151	7	26021	2.749	0.0029891	RP11-296A16.1	0.119432	Anorexia
ENSG00000140264	15	44019285	44144787	142	7	26021	2.7504	0.0029763	SERF2	0.119171	Anorexia
ENSG00000268488	15	44025041	44125231	120	7	26021	2.6886	0.0035877	AC018512.1	0.132191	Anorexia
ENSG00000184716	15	44036360	44142419	120	7	26021	2.7289	0.0031772	SERINC4	0.123925	Anorexia
ENSG00000242028	15	44038340	44145241	118	6	26021	2.7244	0.0032206	HYPK	0.124997	Anorexia
ENSG00000140259	15	44046690	44167000	133	6	26021	2.7459	0.0030176	MFAP1	0.120028	Anorexia
ENSG00000092470	15	44069161	44210617	156	8	26021	2.5836	0.0048882	WDR76	0.151096	Anorexia
ENSG00000171877	15	44112962	44537450	456	16	26021	2.6476	0.0040535	FRMD5	0.141291	Anorexia
ENSG00000166734	15	44530927	44757956	222	4	26021	1.551	0.060452	CASC4	0.408518	Anorexia
ENSG00000137770	15	44669432	44871236	198	4	26021	1.4434	0.074451	CTDSPL2	0.440738	Anorexia
ENSG00000104131	15	44779255	44905227	81	4	26021	1.1736	0.12027	EIF3J	0.517199	Anorexia
ENSG00000104133	15	44804894	45005876	86	10	26021	0.82195	0.20555	SPG11	0.609401	Anorexia
ENSG00000229474	15	44907930	45053514	169	13	26021	0.50211	0.3078	PATL2	0.690431	Anorexia
ENSG00000166710	15	44953675	45061075	177	12	26021	0.60649	0.27209	B2M	0.667109	Anorexia
ENSG00000185880	15	44971186	45110027	279	14	26021	0.50808	0.3057	TRIM69	0.689008	Anorexia
ENSG00000167014	15	45198900	45321427	233	10	26021	0.30479	0.38026	C15orf43	0.739247	Anorexia
ENSG00000140263	15	45265302	45419383	263	17	26021	1.7968	0.036185	SORD	0.342	Anorexia
ENSG00000140279	15	45334848	45456542	210	27	26021	1.8386	0.032987	DUOX2	0.332273	Anorexia
ENSG00000140274	15	45356519	45460619	197	23	26021	1.7901	0.036715	DUOXA2	0.343936	Anorexia
ENSG00000140254	15	45359569	45472136	205	23	26021	1.6862	0.045876	DUOXA1	0.376392	Anorexia
ENSG00000137857	15	45372131	45507774	233	24	26021	1.3287	0.091976	DUOX1	0.473523	Anorexia
ENSG00000138606	15	45409412	45543373	320	16	26021	-0.60009	0.72578	SHF	0.888518	Anorexia
ENSG00000137860	15	45494428	45618149	318	7	26021	-1.1468	0.87428	SLC28A2	0.944015	Anorexia
ENSG00000171766	15	45603322	45744525	239	8	26021	-0.76949	0.7792	GATM	0.909049	Anorexia
ENSG00000171763	15	45644529	45763617	166	7	26021	-0.84302	0.80039	SPATA5L1	0.916931	Anorexia
ENSG00000166920	15	45672727	45790959	114	10	26021	-0.84829	0.80186	C15orf48	0.917271	Anorexia
ENSG00000104154	15	45721809	45865005	113	10	26021	-0.46629	0.67949	SLC30A4	0.869592	Anorexia
ENSG00000104164	15	45829321	45958197	267	16	26021	0.83179	0.20276	BLOC1S6	0.606904	Anorexia
ENSG00000260170	15	45829549	46018512	530	33	26021	1.7424	0.040716	RP11-96O20.4	0.359658	Anorexia
ENSG00000137767	15	45873346	46033492	535	39	26021	2.0411	0.020618	SQRDL	0.279059	Anorexia
ENSG00000259752	15	47375693	47476320	299	17	26021	1.8158	0.034701	FKSG62	0.337595	Anorexia
ENSG00000137872	15	47426298	48116420	1830	71	26021	4.2655	9.9731e-06	SEMA6D	0.00291199	Anorexia
ENSG00000188467	15	48363169	48484869	46	2	26021	-0.70916	0.76089	SLC24A5	0.900984	Anorexia
ENSG00000104177	15	48381625	48520714	14	1	26021	0.25734	0.39846	MYEF2	0.749775	Anorexia
ENSG00000233932	15	48433736	48545953	49	6	26021	2.7401	0.0030713	CTXN2	0.121438	Anorexia
ENSG00000074803	15	48433861	48646275	189	10	26021	3.109	0.0009387	SLC12A1	0.0558482	Anorexia
ENSG00000128951	15	48573208	48685570	202	9	26021	2.7597	0.0028925	DUT	0.117051	Anorexia
ENSG00000166147	15	48650503	48988046	482	20	26021	3.0982	0.00097334	FBN1	0.0571121	Anorexia
ENSG00000103995	15	48955125	49153343	318	29	26021	1.8641	0.031157	CEP152	0.324727	Anorexia
ENSG00000185634	15	49065932	49305641	489	56	26021	1.0456	0.14787	SHC4	0.552707	Anorexia
ENSG00000255302	15	49120083	49222380	247	33	26021	0.74243	0.22891	EID1	0.633242	Anorexia
ENSG00000138593	15	49230673	49388760	278	24	26021	1.2806	0.10017	SECISBP2L	0.487343	Anorexia
ENSG00000166200	15	49348268	49497858	373	19	26021	0.30888	0.37871	COPS2	0.738395	Anorexia
ENSG00000156958	15	49397853	49710066	795	18	26021	-0.42025	0.66285	GALK2	0.86478	Anorexia
ENSG00000166262	15	49569159	49963128	1111	26	26021	0.4369	0.33109	FAM227B	0.706914	Anorexia
ENSG00000140285	15	49665293	49830972	501	22	26021	0.45402	0.32491	FGF7	0.703678	Anorexia
ENSG00000104047	15	49863177	49987333	285	13	26021	0.84698	0.1985	DTWD1	0.603311	Anorexia
ENSG00000104043	15	50100435	50525014	1344	64	26021	0.27299	0.39243	ATP8B4	0.745982	Anorexia
ENSG00000140284	15	50424393	50578592	602	36	26021	-0.43741	0.66909	SLC27A2	0.86715	Anorexia
ENSG00000140287	15	50484144	50608223	384	31	26021	-0.80473	0.78951	HDC	0.913436	Anorexia
ENSG00000104064	15	50519389	50697605	463	29	26021	-0.5942	0.72381	GABPB1	0.887989	Anorexia
ENSG00000138592	15	50666577	50843280	437	25	26021	-0.15476	0.56149	USP8	0.824893	Anorexia
ENSG00000170236	15	50742759	50888905	379	17	26021	0.79301	0.21389	USP50	0.619569	Anorexia
ENSG00000092439	15	50794670	51029012	674	19	26021	1.0382	0.14959	TRPM7	0.554363	Anorexia
ENSG00000138600	15	50949506	51108005	462	25	26021	0.11333	0.45489	SPPL2A	0.784133	Anorexia
ENSG00000081014	15	51150869	51348097	406	17	26021	-0.78409	0.7835	AP4E1	0.91149	Anorexia
ENSG00000183578	15	51298795	51447473	290	21	26021	-0.78034	0.7824	TNFAIP8L3	0.910768	Anorexia
ENSG00000137869	15	51450254	51680807	730	46	26021	-0.1988	0.57879	CYP19A1	0.832831	Anorexia
ENSG00000186417	15	51583826	51750210	486	47	26021	-0.05789	0.52308	GLDN	0.807067	Anorexia
ENSG00000104093	15	51689908	51965030	588	21	26021	1.6305	0.051495	DMXL2	0.389838	Anorexia
ENSG00000104112	15	51923550	52063223	320	22	26021	2.0568	0.019855	SCG3	0.276311	Anorexia
ENSG00000140280	15	51965208	52093782	328	18	26021	2.0517	0.0201	LYSMD2	0.276433	Anorexia
ENSG00000128872	15	51993758	52158565	410	14	26021	1.8193	0.034429	TMOD2	0.336819	Anorexia
ENSG00000138594	15	52071825	52289492	417	10	26021	1.3436	0.089541	TMOD3	0.469688	Anorexia
ENSG00000166477	15	52180222	52314003	181	5	26021	1.1409	0.12695	LEO1	0.526996	Anorexia
ENSG00000069956	15	52194303	52408462	284	19	26021	0.71482	0.23736	MAPK6	0.64044	Anorexia
ENSG00000137875	15	52351460	52454972	210	22	26021	-0.064393	0.52567	BCL2L10	0.808333	Anorexia
ENSG00000069966	15	52363117	52533566	424	28	26021	-0.70894	0.76082	GNB5	0.900984	Anorexia
ENSG00000128833	15	52434519	52637995	502	45	26021	-0.36642	0.64297	MYO5C	0.858057	Anorexia
ENSG00000197535	15	52549480	52871247	794	31	26021	3.3834	0.00035791	MYO5A	0.0335993	Anorexia
ENSG00000128989	15	52789242	52912080	257	15	26021	3.8607	5.6521e-05	ARPP19	0.0116943	Anorexia
ENSG00000047346	15	52823514	53052014	506	46	26021	2.847	0.0022064	FAM214A	0.0998088	Anorexia
ENSG00000169856	15	52999637	53133273	347	44	26021	1.0857	0.13881	ONECUT1	0.543207	Anorexia
ENSG00000166415	15	53755938	54105075	1344	47	26021	0.99508	0.15985	WDR72	0.564427	Anorexia
ENSG00000137766	15	54255101	54970806	2864	108	26021	1.106	0.13436	UNC13C	0.536813	Anorexia
ENSG00000137876	15	55423004	55539265	448	17	26021	-0.00074415	0.5003	RSL24D1	0.798884	Anorexia
ENSG00000069974	15	55445164	55661311	728	35	26021	0.40526	0.34264	RAB27A	0.715653	Anorexia
ENSG00000069943	15	55561158	55697846	439	27	26021	0.39864	0.34508	PIGB	0.717534	Anorexia
ENSG00000260916	15	55582230	55750708	576	23	26021	0.2205	0.41274	CCPG1	0.756411	Anorexia
ENSG00000261652	15	55650746	55760962	395	17	26021	0.068183	0.47282	C15orf65	0.789631	Anorexia
ENSG00000256061	15	55652723	55850432	702	35	26021	1.0145	0.15518	DYX1C1	0.559104	Anorexia
ENSG00000171016	15	55781088	55931145	464	42	26021	2.1975	0.013991	PYGO1	0.245595	Anorexia
ENSG00000166450	15	55853744	56085288	650	36	26021	1.486	0.068641	PRTG	0.432516	Anorexia
ENSG00000069869	15	56069120	56335944	1011	35	26021	0.74465	0.22824	NEDD4	0.632643	Anorexia
ENSG00000181827	15	56329478	56585483	587	20	26021	-0.80959	0.79091	RFX7	0.913698	Anorexia
ENSG00000151575	15	56486207	56788195	822	22	26021	-1.0846	0.86095	TEX9	0.939511	Anorexia
ENSG00000138587	15	56663742	56807335	370	27	26021	-0.75462	0.77476	MNS1	0.907895	Anorexia
ENSG00000137871	15	56872379	57260769	662	20	26021	0.018086	0.49279	ZNF280D	0.797037	Anorexia
ENSG00000140262	15	57160821	57641479	1056	22	26021	0.15165	0.43973	TCF12	0.774376	Anorexia
ENSG00000128849	15	57618165	57892925	1078	93	26021	-0.61845	0.73186	CGNL1	0.889983	Anorexia
ENSG00000137878	15	57834106	58056943	772	58	26021	-0.44643	0.67236	GCOM1	0.868048	Anorexia
ENSG00000263155	15	57834139	58027562	713	58	26021	-0.29623	0.61647	MYZAP	0.847529	Anorexia
ENSG00000255529	15	57834231	58124960	963	81	26021	-0.73902	0.77005	POLR2M	0.905831	Anorexia
ENSG00000128918	15	58195622	58840065	2083	119	26021	0.71562	0.23711	ALDH1A2	0.64044	Anorexia
ENSG00000103569	15	58380368	58528110	409	39	26021	0.57035	0.28422	AQP9	0.675543	Anorexia
ENSG00000166035	15	58652768	58911151	792	86	26021	1.2466	0.10627	LIPC	0.497065	Anorexia
ENSG00000137845	15	58837403	59092177	494	21	26021	1.9867	0.023477	ADAM10	0.292561	Anorexia
ENSG00000128923	15	59013391	59204099	313	17	26021	1.36	0.086913	FAM63B	0.466642	Anorexia
ENSG00000157450	15	59107374	59439618	573	27	26021	1.1707	0.12087	RNF111	0.517831	Anorexia
ENSG00000137776	15	59121244	59275852	235	20	26021	0.70573	0.24018	SLTM	0.642953	Anorexia
ENSG00000157456	15	59347277	59467244	267	17	26021	1.7686	0.038478	CCNB2	0.350365	Anorexia
ENSG00000157483	15	59377113	59715099	862	63	26021	1.3464	0.089079	MYO1E	0.468949	Anorexia
ENSG00000268327	15	59389899	59490054	234	25	26021	2.2865	0.011111	C15ORF31	0.228358	Anorexia
ENSG00000171989	15	59449042	59550705	303	24	26021	1.5703	0.058174	LDHAL6B	0.406229	Anorexia
ENSG00000157470	15	59614892	59865748	671	53	26021	1.3632	0.086412	FAM81A	0.466148	Anorexia
ENSG00000140297	15	59837074	59982438	446	31	26021	2.5365	0.0055981	GCNT3	0.162189	Anorexia
ENSG00000140307	15	59880261	59999740	388	22	26021	1.55	0.060576	GTF2A2	0.408861	Anorexia
ENSG00000140299	15	59901345	60031733	382	14	26021	0.28089	0.3894	BNIP2	0.744102	Anorexia
ENSG00000171956	15	60246421	60403929	408	37	26021	1.0856	0.13884	FOXB1	0.543207	Anorexia
ENSG00000182718	15	60589333	60745082	453	32	26021	1.7705	0.038325	ANXA2	0.350072	Anorexia
ENSG00000128915	15	60661808	60821359	259	18	26021	0.52905	0.29839	NARG2	0.683542	Anorexia
ENSG00000069667	15	60730483	61571518	2070	193	26021	1.5375	0.062085	RORA	0.412718	Anorexia
ENSG00000129003	15	62094588	62402672	846	30	26021	1.4809	0.069317	VPS13C	0.433839	Anorexia
ENSG00000198535	15	62309176	62413116	317	20	26021	1.177	0.1196	C2CD4A	0.517199	Anorexia
ENSG00000205502	15	62405734	62507482	255	28	26021	-0.84045	0.79967	C2CD4B	0.916931	Anorexia
ENSG00000171914	15	62632725	63186830	1405	116	26021	-1.9313	0.97328	TLN2	0.986588	Anorexia
ENSG00000259458	15	62879371	62987490	245	33	26021	-2.0158	0.97809	RP11-625H11.1	0.988191	Anorexia
ENSG00000140416	15	63284831	63414114	507	33	26021	1.046	0.14778	TPM1	0.552707	Anorexia
ENSG00000103642	15	63363999	63484260	411	22	26021	1.6074	0.053979	LACTB	0.397059	Anorexia
ENSG00000185088	15	63368071	63500220	426	26	26021	1.547	0.060936	RPS27L	0.409963	Anorexia
ENSG00000166128	15	63431668	63609981	414	27	26021	-0.15561	0.56183	RAB8B	0.824893	Anorexia
ENSG00000138613	15	63518217	63651325	294	27	26021	-0.43182	0.66707	APH1B	0.866621	Anorexia
ENSG00000074410	15	63563577	63724360	405	47	26021	-0.86167	0.80556	CA12	0.918352	Anorexia
ENSG00000140455	15	63746793	63936839	506	29	26021	-1.1435	0.87358	USP3	0.943743	Anorexia
ENSG00000197361	15	63839552	63944627	232	21	26021	-1.0443	0.85182	FBXL22	0.93606	Anorexia
ENSG00000103657	15	63850817	64176141	835	24	26021	-0.88078	0.81078	HERC1	0.920359	Anorexia
ENSG00000035664	15	64149235	64414232	805	45	26021	2.0833	0.018613	DAPK2	0.270694	Anorexia
ENSG00000166797	15	64314758	64436217	241	22	26021	2.0554	0.019922	FAM96A	0.276311	Anorexia
ENSG00000028528	15	64336322	64488289	229	15	26021	1.1964	0.11576	SNX1	0.511496	Anorexia
ENSG00000157734	15	64393914	64499680	149	12	26021	1.1286	0.12953	SNX22	0.530544	Anorexia
ENSG00000166794	15	64398011	64505404	152	12	26021	1.1443	0.12626	PPIB	0.526467	Anorexia
ENSG00000169118	15	64407716	64698442	418	13	26021	1.6339	0.051136	CSNK1G1	0.388898	Anorexia
ENSG00000259316	15	64422547	64715980	426	13	26021	1.6869	0.045813	CTD-2116N17.1	0.376392	Anorexia
ENSG00000166803	15	64607193	64729886	148	11	26021	1.519	0.064385	KIAA0101	0.419702	Anorexia
ENSG00000103671	15	64629947	64797502	218	14	26021	1.1972	0.11562	TRIP4	0.511473	Anorexia
ENSG00000180357	15	64702941	65028264	499	15	26021	0.63341	0.26323	ZNF609	0.661977	Anorexia
ENSG00000180304	15	64929772	65045480	189	14	26021	0.60343	0.27311	OAZ2	0.668303	Anorexia
ENSG00000166831	15	64982091	65117786	299	13	26021	0.51211	0.30429	RBPMS2	0.687842	Anorexia
ENSG00000140451	15	65057831	65167867	308	18	26021	-0.16813	0.56676	PIF1	0.827083	Anorexia
ENSG00000249240	15	65084082	65273118	511	27	26021	-1.1205	0.86875	AC069368.3	0.942121	Anorexia
ENSG00000241839	15	65084088	65210206	341	18	26021	-0.81648	0.79289	PLEKHO2	0.914076	Anorexia
ENSG00000166839	15	65154101	65301042	365	25	26021	-1.208	0.88647	ANKDD1A	0.949904	Anorexia
ENSG00000090487	15	65205362	65332648	318	18	26021	-0.83931	0.79935	SPG21	0.91689	Anorexia
ENSG00000103707	15	65244845	65371977	284	18	26021	-0.72954	0.76716	MTFMT	0.904251	Anorexia
ENSG00000186198	15	65287708	65395734	181	21	26021	-0.37097	0.64467	SLC51B	0.858057	Anorexia
ENSG00000103710	15	65295679	65419028	159	20	26021	-0.19445	0.57709	RASL12	0.831937	Anorexia
ENSG00000234438	15	65319154	65422276	101	13	26021	0.34028	0.36682	KBTBD13	0.732521	Anorexia
ENSG00000246922	15	65335338	65457535	96	11	26021	0.55897	0.28809	UBAP1L	0.678679	Anorexia
ENSG00000090470	15	65359717	65476174	64	8	26021	0.89766	0.18468	PDCD7	0.590653	Anorexia
ENSG00000166855	15	65390557	65527680	103	12	26021	0.66933	0.25164	CLPX	0.653424	Anorexia
ENSG00000138615	15	65438337	65553826	142	15	26021	0.79349	0.21374	CILP	0.619469	Anorexia
ENSG00000138617	15	65476798	65642956	314	16	26021	0.68403	0.24698	PARP16	0.64869	Anorexia
ENSG00000174498	15	65569465	65720378	281	32	26021	0.53504	0.29631	IGDCC3	0.682705	Anorexia
ENSG00000103742	15	65623802	65765410	231	29	26021	0.54018	0.29454	IGDCC4	0.682294	Anorexia
ENSG00000074603	15	65684801	65860042	295	13	26021	0.10797	0.45701	DPP8	0.784566	Anorexia
ENSG00000074696	15	65772756	65920687	249	9	26021	-0.56732	0.71475	PTPLAD1	0.884017	Anorexia
ENSG00000138614	15	65821091	65953627	214	8	26021	-0.67104	0.7489	VWA9	0.895866	Anorexia
ENSG00000074621	15	65853704	66003333	218	11	26021	-0.66176	0.74594	SLC24A1	0.895086	Anorexia
ENSG00000174485	15	65900384	66134631	369	12	26021	-0.27152	0.607	DENND4A	0.843539	Anorexia
ENSG00000103769	15	65968392	66234329	449	19	26021	1.2823	0.099861	RAB11A	0.486972	Anorexia
ENSG00000157890	15	66137417	66596085	1276	97	26021	1.9584	0.025094	MEGF11	0.301514	Anorexia
ENSG00000166938	15	66535555	66676236	373	27	26021	2.1594	0.015411	DIS3L	0.253756	Anorexia
ENSG00000075131	15	66578544	66729084	399	24	26021	2.0355	0.020902	TIPIN	0.28075	Anorexia
ENSG00000169032	15	66629155	66834650	545	22	26021	2.0085	0.022293	MAP2K1	0.285183	Anorexia
ENSG00000174446	15	66732473	66840151	279	17	26021	1.9503	0.025571	SNAPC5	0.304163	Anorexia
ENSG00000174444	15	66740355	66866870	359	22	26021	1.7497	0.040086	RPL4	0.356677	Anorexia
ENSG00000174442	15	66747297	66892115	477	34	26021	1.6153	0.053128	ZWILCH	0.394256	Anorexia
ENSG00000188501	15	66789517	66908317	418	39	26021	1.3534	0.08796	LCTL	0.467195	Anorexia
ENSG00000259471	15	66824528	67028132	773	62	26021	0.273	0.39243	RP11-321F6.1	0.745982	Anorexia
ENSG00000137834	15	66944566	67124338	562	58	26021	-1.1315	0.87108	SMAD6	0.943062	Anorexia
ENSG00000166949	15	67306101	67537533	579	57	26021	1.8218	0.034243	SMAD3	0.33603	Anorexia
ENSG00000259202	15	67385072	67489277	266	34	26021	2.4656	0.0068394	RP11-342M21.2	0.180787	Anorexia
ENSG00000103591	15	67443371	67597533	308	23	26021	2.795	0.0025947	AAGAB	0.109677	Anorexia
ENSG00000103599	15	67497138	67844598	566	19	26021	2.2418	0.012486	IQCH	0.236906	Anorexia
ENSG00000189227	15	67763406	67869628	205	13	26021	0.92047	0.17866	C15orf61	0.584125	Anorexia
ENSG00000137764	15	67785047	68149461	795	22	26021	0.36694	0.35683	MAP2K5	0.725194	Anorexia
ENSG00000188779	15	68062042	68176899	319	22	26021	-0.63504	0.7373	SKOR1	0.891746	Anorexia
ENSG00000033800	15	68296517	68533096	259	13	26021	-1.301	0.90337	PIAS1	0.956126	Anorexia
ENSG00000129007	15	68433043	68548417	124	5	26021	-1.3141	0.90559	CALML4	0.957077	Anorexia
ENSG00000260007	15	68436139	68572056	136	7	26021	-1.5156	0.9352	RP11-315D16.2	0.969953	Anorexia
ENSG00000128973	15	68449330	68599549	161	9	26021	-1.5526	0.93974	CLN6	0.972164	Anorexia
ENSG00000169018	15	68520141	68638203	227	28	26021	-0.23775	0.59396	FEM1B	0.840353	Anorexia
ENSG00000137809	15	68544050	68774501	655	55	26021	0.64119	0.2607	ITGA11	0.661198	Anorexia
ENSG00000103647	15	68821308	69070145	596	45	26021	0.94041	0.1735	CORO2B	0.578027	Anorexia
ENSG00000140350	15	69020874	69163236	246	26	26021	1.6733	0.047137	ANP32A	0.37877	Anorexia
ENSG00000258484	15	69060560	69289150	271	18	26021	0.00021005	0.49992	SPESP1	0.798884	Anorexia
ENSG00000255346	15	69172864	69405083	322	22	26021	0.44897	0.32673	NOX5	0.704701	Anorexia
ENSG00000138604	15	69402923	69614556	398	17	26021	-0.41666	0.66154	GLCE	0.864481	Anorexia
ENSG00000137819	15	69541286	69750119	329	18	26021	-1.5496	0.93938	PAQR5	0.971951	Anorexia
ENSG00000137807	15	69656585	69790764	119	9	26021	-0.74408	0.77159	KIF23	0.906581	Anorexia
ENSG00000137818	15	69695123	69798255	88	8	26021	-0.88029	0.81065	RPLP1	0.920359	Anorexia
ENSG00000140332	15	70290129	70440515	275	48	26021	2.2044	0.013749	TLE3	0.244725	Anorexia
ENSG00000137831	15	70896893	71105932	340	12	26021	0.24718	0.40239	UACA	0.751522	Anorexia
ENSG00000166173	15	71073863	71196498	285	10	26021	-1.113	0.86714	LARP6	0.941955	Anorexia
ENSG00000137821	15	71095578	71392414	318	17	26021	-1.2419	0.89287	LRRC49	0.952918	Anorexia
ENSG00000129028	15	71123681	71235124	137	9	26021	-0.55001	0.70884	THAP10	0.881834	Anorexia
ENSG00000187720	15	71339291	72125722	2099	145	26021	-0.67485	0.75011	THSD4	0.896551	Anorexia
ENSG00000225362	15	71352583	71457833	117	15	26021	-0.60704	0.72809	CT62	0.888979	Anorexia
ENSG00000066933	15	72064632	72460918	544	20	26021	-1.3865	0.91721	MYO9A	0.962125	Anorexia
ENSG00000166192	15	72356599	72483311	171	12	26021	-1.3471	0.91103	SENP8	0.959833	Anorexia
ENSG00000175318	15	72402148	72540126	165	12	26021	-1.2761	0.89903	GRAMD2	0.954503	Anorexia
ENSG00000067225	15	72441370	72574164	176	13	26021	-1.4158	0.92158	PKM	0.964417	Anorexia
ENSG00000137817	15	72483522	72615340	191	16	26021	-0.11592	0.54614	PARP6	0.817618	Anorexia
ENSG00000273025	15	72509087	72662287	238	19	26021	0.19653	0.4221	CELF6	0.763296	Anorexia
ENSG00000140488	15	72527068	72662470	214	18	26021	0.32874	0.37118	CELF6	0.734964	Anorexia
ENSG00000213614	15	72585775	72718817	190	12	26021	0.63001	0.26434	HEXA	0.662411	Anorexia
ENSG00000187806	15	72640614	72750370	98	6	26021	0.0097557	0.49611	TMEM202	0.798399	Anorexia
ENSG00000166233	15	72716667	72929692	200	13	26021	0.45054	0.32616	ARIH1	0.704096	Anorexia
ENSG00000215186	15	72897079	73008735	102	18	26021	-0.15333	0.56093	GOLGA6B	0.824624	Anorexia
ENSG00000175202	15	72918124	73028490	104	14	26021	-1.3626	0.9135	HIGD2B	0.960674	Anorexia
ENSG00000140463	15	72928527	73080817	184	16	26021	-1.3467	0.91096	BBS4	0.959833	Anorexia
ENSG00000159322	15	72993710	73128187	239	19	26021	-0.99719	0.84066	ADPGK	0.932678	Anorexia
ENSG00000067141	15	73294051	73647547	732	27	26021	-1.7043	0.95584	NEO1	0.978778	Anorexia
ENSG00000138622	15	73562200	73711605	312	30	26021	-1.4649	0.92852	HCN4	0.967625	Anorexia
ENSG00000183324	15	73685499	73902355	382	20	26021	0.98492	0.16233	C15orf60	0.566543	Anorexia
ENSG00000156642	15	73802355	73976475	289	17	26021	0.75344	0.22559	NPTN	0.630307	Anorexia
ENSG00000103855	15	73926307	74056859	331	30	26021	-0.073814	0.52942	CD276	0.810115	Anorexia
ENSG00000205363	15	73982141	74095088	332	37	26021	0.51716	0.30252	C15orf59	0.686868	Anorexia
ENSG00000167139	15	74115949	74231555	353	32	26021	2.5688	0.005102	TBC1D21	0.153456	Anorexia
ENSG00000129038	15	74168330	74294478	365	39	26021	1.0266	0.15231	LOXL1	0.556737	Anorexia
ENSG00000067221	15	74225547	74336963	329	27	26021	0.014933	0.49404	STOML1	0.79799	Anorexia
ENSG00000140464	15	74237014	74390153	319	23	26021	-0.16291	0.56471	PML	0.825831	Anorexia
ENSG00000159289	15	74312198	74424891	120	23	26021	-0.37161	0.64491	GOLGA6A	0.858057	Anorexia
ENSG00000167178	15	74342652	74480881	121	23	26021	-0.62382	0.73363	ISLR2	0.890481	Anorexia
ENSG00000248540	15	74368256	74471619	64	13	26021	-0.90172	0.8164	RP11-247C2.2	0.92273	Anorexia
ENSG00000129009	15	74416012	74519213	160	20	26021	-0.44548	0.67201	ISLR	0.868048	Anorexia
ENSG00000137868	15	74421807	74554608	233	28	26021	-0.0026465	0.50106	STRA6	0.798884	Anorexia
ENSG00000140481	15	74459613	74678813	513	37	26021	0.012451	0.49503	CCDC33	0.798056	Anorexia
ENSG00000140459	15	74580100	74710081	300	23	26021	0.038576	0.48461	CYP11A1	0.793164	Anorexia
ENSG00000138623	15	74651630	74776808	299	26	26021	1.2147	0.11223	SEMA7A	0.504862	Anorexia
ENSG00000138629	15	74688318	74803523	241	17	26021	1.4973	0.067156	UBL7	0.428706	Anorexia
ENSG00000179361	15	74783518	74940472	226	11	26021	1.4559	0.072704	ARID3B	0.437908	Anorexia
ENSG00000179335	15	74840841	74982057	154	11	26021	1.8657	0.031039	CLK3	0.324031	Anorexia
ENSG00000179151	15	74872899	75038633	186	19	26021	2.1221	0.016915	EDC3	0.261	Anorexia
ENSG00000140465	15	74961883	75067951	166	21	26021	1.8973	0.028896	CYP1A1	0.316992	Anorexia
ENSG00000140505	15	74991185	75098543	202	21	26021	1.4439	0.074382	CYP1A2	0.440658	Anorexia
ENSG00000103653	15	75024398	75145539	263	17	26021	1.3188	0.093617	CSK	0.476586	Anorexia
ENSG00000140506	15	75055057	75168099	203	20	26021	1.0906	0.13773	LMAN1L	0.541757	Anorexia
ENSG00000213578	15	75068888	75174141	177	18	26021	1.0366	0.14996	CPLX3	0.554848	Anorexia
ENSG00000140474	15	75078457	75185687	171	17	26021	1.0679	0.14278	ULK3	0.546555	Anorexia
ENSG00000140497	15	75086071	75215706	191	18	26021	0.87099	0.19188	SCAMP2	0.596274	Anorexia
ENSG00000178802	15	75132346	75241798	146	12	26021	-0.0098298	0.50392	MPI	0.799962	Anorexia
ENSG00000178761	15	75142328	75249462	142	11	26021	-0.13042	0.55188	FAM219B	0.819943	Anorexia
ENSG00000178741	15	75162132	75280509	178	14	26021	-0.22552	0.58921	COX5A	0.837994	Anorexia
ENSG00000178718	15	75196757	75299805	188	17	26021	0.28713	0.38701	RPP25	0.7423	Anorexia
ENSG00000198794	15	75199560	75363837	330	19	26021	0.4461	0.32776	SCAMP5	0.705106	Anorexia
ENSG00000138621	15	75265896	75459803	489	21	26021	0.9238	0.17779	PPCDC	0.583271	Anorexia
ENSG00000167173	15	75437984	75554510	97	10	26021	0.57075	0.28408	C15orf39	0.675543	Anorexia
ENSG00000167195	15	75500940	75612540	27	4	26021	-0.14664	0.55829	GOLGA6C	0.823332	Anorexia
ENSG00000140478	15	75525176	75636816	41	4	26021	0.06051	0.47587	GOLGA6D	0.790329	Anorexia
ENSG00000140365	15	75578232	75684268	65	6	26021	0.18286	0.42745	COMMD4	0.766367	Anorexia
ENSG00000140398	15	75589296	75697592	79	7	26021	0.11057	0.45598	NEIL1	0.78444	Anorexia
ENSG00000140400	15	75598133	75710971	85	7	26021	0.057909	0.47691	MAN2C1	0.790565	Anorexia
ENSG00000169375	15	75611720	75798183	152	9	26021	-0.29692	0.61674	SIN3A	0.847529	Anorexia
ENSG00000169410	15	75709462	75921630	241	13	26021	-0.66256	0.74619	PTPN9	0.895192	Anorexia
ENSG00000169371	15	75840424	75968810	183	18	26021	-1.1907	0.88311	SNUPN	0.948767	Anorexia
ENSG00000177971	15	75881426	75991047	172	20	26021	-1.7098	0.95635	IMP3	0.978889	Anorexia
ENSG00000173548	15	75890247	76004642	181	22	26021	-1.8499	0.96783	SNX33	0.983901	Anorexia
ENSG00000173546	15	75916663	76055189	265	19	26021	-1.5776	0.94268	CSPG4	0.973105	Anorexia
ENSG00000203392	15	75920672	76023093	160	22	26021	-2.1698	0.98499	AC105020.1	0.990823	Anorexia
ENSG00000182950	15	75966318	76070029	232	13	26021	-1.1055	0.86552	ODF3L1	0.941466	Anorexia
ENSG00000256530	15	75980311	76081568	237	12	26021	-0.8457	0.80114	AC019294.1	0.917114	Anorexia
ENSG00000140367	15	76085622	76243419	245	18	26021	-0.39165	0.65234	UBE2Q2	0.860159	Anorexia
ENSG00000167196	15	76146200	76277609	221	9	26021	-0.95374	0.82989	FBXO22	0.927995	Anorexia
ENSG00000169752	15	76178310	76402136	400	15	26021	-1.4336	0.92415	NRG4	0.965191	Anorexia
ENSG00000169758	15	76302178	76571462	559	38	26021	-0.46146	0.67776	C15orf27	0.869337	Anorexia
ENSG00000140374	15	76457696	76653813	388	19	26021	0.12512	0.45022	ETFA	0.781424	Anorexia
ENSG00000159556	15	76579065	76684817	188	18	26021	0.1258	0.44995	ISL2	0.781351	Anorexia
ENSG00000140386	15	76590526	77247785	1104	20	26021	-0.20103	0.57966	SCAPER	0.833403	Anorexia
ENSG00000117906	15	77173960	77292601	162	18	26021	0.12985	0.44834	RCN2	0.78064	Anorexia
ENSG00000140368	15	77235700	77379673	192	23	26021	0.53792	0.29532	PSTPIP1	0.682705	Anorexia
ENSG00000140391	15	77286359	77426326	196	23	26021	0.5905	0.27743	TSPAN3	0.670988	Anorexia
ENSG00000173517	15	77350471	77762486	539	16	26021	0.2472	0.40238	PEAK1	0.751522	Anorexia
ENSG00000140382	15	77662754	77827949	312	16	26021	0.089911	0.46418	HMG20A	0.787997	Anorexia
ENSG00000169783	15	77855369	78163242	971	48	26021	1.11	0.1335	LINGO1	0.535479	Anorexia
ENSG00000167202	15	78226378	78420066	558	34	26021	1.2415	0.10721	TBC1D2B	0.498425	Anorexia
ENSG00000183476	15	78320150	78447251	360	37	26021	1.0256	0.15254	SH2D7	0.556742	Anorexia
ENSG00000136425	15	78346948	78473886	332	36	26021	0.92687	0.177	CIB2	0.581593	Anorexia
ENSG00000166411	15	78373840	78514291	375	37	26021	0.33907	0.36728	IDH3A	0.732745	Anorexia
ENSG00000103740	15	78409810	78588030	521	47	26021	-0.33528	0.63129	ACSBG1	0.85319	Anorexia
ENSG00000140403	15	78506428	78624538	360	31	26021	-1.4391	0.92494	DNAJA4	0.965803	Anorexia
ENSG00000140395	15	78520177	78642136	360	31	26021	-1.3565	0.91253	WDR61	0.96023	Anorexia
ENSG00000166426	15	78582666	78690572	248	45	26021	-0.67925	0.75151	CRABP1	0.897165	Anorexia
ENSG00000136381	15	78679773	78843798	348	23	26021	1.4328	0.075952	IREB2	0.444595	Anorexia
ENSG00000188266	15	78749906	78879714	273	14	26021	1.592	0.055697	HYKK	0.402058	Anorexia
ENSG00000268838	15	78780023	78881288	220	14	26021	1.7077	0.043848	AC027228.1	0.370192	Anorexia
ENSG00000041357	15	78782747	78891604	234	14	26021	1.6396	0.050541	PSMA4	0.387993	Anorexia
ENSG00000169684	15	78807862	78937611	317	12	26021	1.2296	0.10942	CHRNA5	0.500888	Anorexia
ENSG00000080644	15	78835394	78963637	289	18	26021	0.68905	0.24539	CHRNA3	0.646978	Anorexia
ENSG00000117971	15	78866461	79070096	612	19	26021	-0.85273	0.8031	CHRNB4	0.917688	Anorexia
ENSG00000136378	15	79001545	79153773	615	16	26021	-1.2674	0.8975	ADAMTS7	0.953892	Anorexia
ENSG00000185787	15	79052829	79240475	622	21	26021	-0.27772	0.60939	MORF4L1	0.84439	Anorexia
ENSG00000103811	15	79163400	79291916	403	28	26021	0.081647	0.46746	CTSH	0.788705	Anorexia
ENSG00000058335	15	79202289	79433115	594	60	26021	0.11747	0.45325	RASGRF1	0.783445	Anorexia
ENSG00000235711	15	79525146	79640580	350	32	26021	-0.52387	0.69982	ANKRD34C	0.878141	Anorexia
ENSG00000166557	15	79553404	79754334	610	42	26021	0.075926	0.46974	TMED3	0.789165	Anorexia
ENSG00000169330	15	79674858	79814632	437	34	26021	1.0121	0.15574	KIAA1024	0.559704	Anorexia
ENSG00000136371	15	80075927	80239721	547	28	26021	1.0274	0.15212	MTHFS	0.556737	Anorexia
ENSG00000259332	15	80087537	80266096	564	29	26021	1.4925	0.067785	ST20-MTHFS	0.430066	Anorexia
ENSG00000180953	15	80141182	80266044	383	23	26021	1.8525	0.03198	ST20	0.329498	Anorexia
ENSG00000259642	15	80165113	80267194	337	23	26021	1.9518	0.025481	C15orf37	0.303771	Anorexia
ENSG00000257028	15	80165507	80267194	335	23	26021	1.98	0.023853	C15ORF37	0.294051	Anorexia
ENSG00000140379	15	80203231	80313788	310	30	26021	2.5873	0.0048359	BCL2A1	0.150564	Anorexia
ENSG00000086666	15	80301910	80480735	456	45	26021	0.99773	0.15921	ZFAND6	0.563916	Anorexia
ENSG00000103876	15	80394832	80529288	401	35	26021	0.87622	0.19046	FAH	0.595608	Anorexia
ENSG00000259495	15	80587195	80745917	642	53	26021	-1.2375	0.89204	RP11-210M15.2	0.952463	Anorexia
ENSG00000172379	15	80646692	80940278	883	74	26021	0.16262	0.43541	ARNT2	0.771726	Anorexia
ENSG00000136379	15	80922025	81097962	483	40	26021	2.3751	0.0087726	ABHD17C	0.203795	Anorexia
ENSG00000103888	15	81021684	81294117	543	64	26021	2.4426	0.00729	KIAA1199	0.18771	Anorexia
ENSG00000259649	15	81138532	81252118	112	19	26021	-0.10286	0.54096	RP11-351M8.1	0.814961	Anorexia
ENSG00000117899	15	81189667	81332219	227	13	26021	0.18786	0.42549	MESDC2	0.765801	Anorexia
ENSG00000140406	15	81243295	81346342	226	13	26021	0.17684	0.42982	MESDC1	0.767481	Anorexia
ENSG00000156206	15	81249374	81491516	512	29	26021	-0.63002	0.73566	C15orf26	0.891243	Anorexia
ENSG00000172349	15	81401916	81655104	611	41	26021	-0.88806	0.81275	IL16	0.920851	Anorexia
ENSG00000172345	15	81551394	81666524	306	26	26021	0.1211	0.4518	STARD5	0.782576	Anorexia
ENSG00000188869	15	81573558	81716554	281	25	26021	0.14045	0.44415	TMC3	0.776986	Anorexia
ENSG00000183496	15	82284119	82388482	324	35	26021	1.2273	0.10986	MEX3B	0.501692	Anorexia
ENSG00000259518	15	82330935	82440035	351	53	26021	1.1366	0.12785	RP11-597K23.2	0.528848	Anorexia
ENSG00000140598	15	82372571	82605104	650	48	26021	2.8531	0.0021645	EFTUD1	0.0987272	Anorexia
ENSG00000188659	15	82505151	82627271	237	25	26021	3.1464	0.00082644	FAM154B	0.0528115	Anorexia
ENSG00000205281	15	82585130	82691706	16	4	26021	1.4694	0.070856	GOLGA6L10	0.435705	Anorexia
ENSG00000197978	15	82672223	82781338	4	2	26021	0.61998	0.26764	GOLGA6L9	0.663583	Anorexia
ENSG00000184779	15	82771158	82874972	2	1	26021	1.8697	0.030766	RPS17	0.323388	Anorexia
ENSG00000215749	15	82880438	82989159	3	2	26021	2.1379	0.016263	GOLGA6L18	0.257858	Anorexia
ENSG00000259243	15	82961379	83068198	20	6	26021	2.5588	0.0052511	GOLGA6L19	0.156208	Anorexia
ENSG00000196648	15	83048710	83158085	13	6	26021	2.2447	0.012395	GOLGA6L20	0.236696	Anorexia
ENSG00000182774	15	83155504	83259315	113	17	26021	1.2304	0.10928	RPS17L	0.500872	Anorexia
ENSG00000260836	15	83158783	83274682	156	20	26021	1.1387	0.12742	RP11-152F13.10	0.52771	Anorexia
ENSG00000261086	15	83159620	83281124	168	21	26021	1.0999	0.13569	RP11-379H8.1	0.539286	Anorexia
ENSG00000214575	15	83161951	83367612	374	25	26021	1.2333	0.10872	CPEB1	0.500314	Anorexia
ENSG00000103723	15	83278033	83428666	363	30	26021	1.2232	0.11062	AP3B2	0.502503	Anorexia
ENSG00000186628	15	83374114	83524822	378	34	26021	0.10286	0.45904	FSD2	0.785437	Anorexia
ENSG00000156232	15	83428380	83553611	322	26	26021	-0.52367	0.69975	WHAMM	0.878141	Anorexia
ENSG00000103942	15	83459838	83704661	577	36	26021	-0.61399	0.73039	HOMER2	0.889906	Anorexia
ENSG00000169612	15	83604959	83709809	222	27	26021	-0.3873	0.65073	FAM103A1	0.859737	Anorexia
ENSG00000169609	15	83607193	83730393	267	24	26021	-0.45014	0.6737	C15orf40	0.868768	Anorexia
ENSG00000064726	15	83635174	83786106	301	24	26021	-0.47076	0.6811	BTBD1	0.869877	Anorexia
ENSG00000136404	15	83726159	83863606	217	19	26021	-0.41852	0.66222	TM6SF1	0.864705	Anorexia
ENSG00000166503	15	83734320	83926770	319	17	26021	-0.67019	0.74863	HDGFRP3	0.895866	Anorexia
ENSG00000169594	15	83874655	84003466	193	15	26021	-1.1326	0.87131	BNC1	0.943062	Anorexia
ENSG00000140600	15	84065980	84337495	610	61	26021	-0.12239	0.5487	SH3GL3	0.818284	Anorexia
ENSG00000156218	15	84272838	84758594	1238	48	26021	0.39166	0.34765	ADAMTSL3	0.719767	Anorexia
ENSG00000259511	15	84791242	84900986	106	16	26021	-0.39039	0.65188	UBE2Q2L	0.859885	Anorexia
ENSG00000184206	15	84854525	84964120	314	21	26021	-0.27686	0.60905	GOLGA6L4	0.844269	Anorexia
ENSG00000176371	15	85094217	85221027	273	20	26021	1.0777	0.14058	ZSCAN2	0.544872	Anorexia
ENSG00000177082	15	85135999	85247574	225	24	26021	1.4385	0.075142	WDR73	0.442349	Anorexia
ENSG00000197696	15	85148360	85251794	215	23	26021	1.6117	0.053509	NMB	0.395406	Anorexia
ENSG00000140612	15	85162775	85309947	313	21	26021	1.5034	0.066371	SEC11A	0.425703	Anorexia
ENSG00000166716	15	85241866	85399659	342	22	26021	1.2693	0.10217	ZNF592	0.490659	Anorexia
ENSG00000136383	15	85309911	85466713	510	47	26021	1.8932	0.029165	ALPK3	0.317751	Anorexia
ENSG00000156222	15	85377885	85568876	734	83	26021	1.9824	0.023717	SLC28A1	0.293815	Anorexia
ENSG00000073417	15	85473671	85732376	925	44	26021	1.0271	0.15219	PDE8A	0.556737	Anorexia
ENSG00000170776	15	85873802	86342586	1636	41	26021	2.1392	0.016211	AKAP13	0.257711	Anorexia
ENSG00000183655	15	86252554	86388261	641	46	26021	1.9217	0.02732	KLHL25	0.310297	Anorexia
ENSG00000166748	15	86635227	87622283	3687	138	26021	1.9946	0.023044	AGBL1	0.29034	Anorexia
ENSG00000140538	15	88368230	88849999	993	75	26021	2.5409	0.0055283	NTRK3	0.161187	Anorexia
ENSG00000259494	15	88952707	89060650	77	10	26021	-2.0057	0.97756	MRPL46	0.988024	Anorexia
ENSG00000181991	15	88960684	89072222	109	10	26021	-1.9378	0.97368	MRPS11	0.98661	Anorexia
ENSG00000140543	15	89004790	89139906	274	12	26021	-1.5107	0.93456	DET1	0.969819	Anorexia
ENSG00000181026	15	89114527	89225513	363	30	26021	-0.27113	0.60686	AEN	0.84352	Anorexia
ENSG00000172183	15	89129384	89249714	405	34	26021	-0.27194	0.60717	ISG20	0.843539	Anorexia
ENSG00000157766	15	89296674	89468585	422	52	26021	-0.27544	0.60851	ACAN	0.844269	Anorexia
ENSG00000140511	15	89370519	89488857	383	41	26021	-0.32864	0.62879	HAPLN3	0.851806	Anorexia
ENSG00000140545	15	89391916	89506642	362	33	26021	-0.48986	0.68788	MFGE8	0.872993	Anorexia
ENSG00000140526	15	89580690	89795591	475	38	26021	1.1563	0.12378	ABHD2	0.522957	Anorexia
ENSG00000140522	15	89703100	89814982	227	16	26021	2.2502	0.012218	RLBP1	0.236696	Anorexia
ENSG00000140525	15	89737180	89910492	303	13	26021	2.586	0.0048551	FANCI	0.150564	Anorexia
ENSG00000140521	15	89809534	89928092	196	15	26021	2.5638	0.0051768	POLG	0.154525	Anorexia
ENSG00000140519	15	89948680	90089844	230	31	26021	2.3541	0.009284	RHCG	0.209265	Anorexia
ENSG00000140534	15	90068713	90224287	311	11	26021	2.1713	0.014956	TICRR	0.250309	Anorexia
ENSG00000166813	15	90102020	90248682	345	18	26021	1.8347	0.033279	KIF7	0.333651	Anorexia
ENSG00000166819	15	90157596	90272658	274	16	26021	1.2818	0.09995	PLIN1	0.486972	Anorexia
ENSG00000166821	15	90170995	90284014	273	17	26021	1.0812	0.13981	PEX11A	0.54441	Anorexia
ENSG00000140527	15	90184028	90336869	432	17	26021	-0.11311	0.54503	WDR93	0.81752	Anorexia
ENSG00000166823	15	90241892	90344541	338	10	26021	-0.63271	0.73654	MESP1	0.891403	Anorexia
ENSG00000188095	15	90253822	90371982	349	15	26021	-0.75958	0.77625	MESP2	0.908177	Anorexia
ENSG00000166825	15	90278120	90408633	335	19	26021	-0.47938	0.68417	ANPEP	0.871818	Anorexia
ENSG00000157823	15	90323831	90487574	314	23	26021	0.19857	0.4213	AP3S2	0.762799	Anorexia
ENSG00000250021	15	90327540	90506114	305	22	26021	0.22681	0.41028	C15orf38-AP3S2	0.755484	Anorexia
ENSG00000242498	15	90393159	90506188	145	11	26021	1.0266	0.1523	C15orf38	0.556737	Anorexia
ENSG00000140548	15	90494624	90675438	301	27	26021	0.84103	0.20016	ZNF710	0.605296	Anorexia
ENSG00000182054	15	90576277	90695736	325	25	26021	1.0743	0.14135	IDH2	0.545743	Anorexia
ENSG00000185033	15	90653836	90822911	531	26	26021	0.33228	0.36984	SEMA4B	0.734456	Anorexia
ENSG00000185043	15	90723207	90827279	289	16	26021	0.073631	0.47065	CIB1	0.789174	Anorexia
ENSG00000183208	15	90727040	90835315	286	17	26021	0.11511	0.45418	GDPGP1	0.783731	Anorexia
ENSG00000213471	15	90742762	90858199	295	17	26021	0.024485	0.49023	TTLL13	0.795661	Anorexia
ENSG00000261147	15	90742788	90865440	304	18	26021	0.0078717	0.49686	RP11-697E2.6	0.79855	Anorexia
ENSG00000182768	15	90758891	90866463	258	15	26021	-0.031963	0.51275	NGRN	0.804169	Anorexia
ENSG00000238244	15	90840819	90942669	375	14	26021	-0.56043	0.71241	GABARAPL3	0.883299	Anorexia
ENSG00000196391	15	90845477	90959324	404	15	26021	-0.55694	0.71122	ZNF774	0.882654	Anorexia
ENSG00000140575	15	90881450	91095475	658	15	26021	-0.84306	0.8004	IQGAP1	0.916931	Anorexia
ENSG00000140577	15	91023157	91238577	555	22	26021	1.6525	0.049215	CRTC3	0.3847	Anorexia
ENSG00000197299	15	91210558	91408859	428	23	26021	1.7942	0.036387	BLM	0.342894	Anorexia
ENSG00000140564	15	91361822	91476688	251	38	26021	2.8198	0.002403	FURIN	0.104043	Anorexia
ENSG00000182511	15	91376925	91489006	196	26	26021	2.5679	0.0051161	FES	0.153637	Anorexia
ENSG00000196547	15	91395448	91515814	271	24	26021	2.5262	0.0057648	MAN2A2	0.165272	Anorexia
ENSG00000140553	15	91423410	91547323	326	22	26021	2.5285	0.0057279	UNC45A	0.164463	Anorexia
ENSG00000184508	15	91424148	91525799	262	19	26021	2.2954	0.010855	HDDC3	0.227748	Anorexia
ENSG00000166965	15	91448100	91556349	295	18	26021	2.2733	0.011505	RCCD1	0.230935	Anorexia
ENSG00000198901	15	91459270	91588859	390	27	26021	2.5946	0.0047351	PRC1	0.149034	Anorexia
ENSG00000184056	15	91491646	91615833	464	47	26021	2.2561	0.012034	VPS33B	0.235781	Anorexia
ENSG00000185518	15	91593180	91894539	888	59	26021	-1.8426	0.96731	SV2B	0.983742	Anorexia
ENSG00000176463	15	92346925	92765665	1243	92	26021	-0.51031	0.69508	SLCO3A1	0.876188	Anorexia
ENSG00000140557	15	92887058	93061958	510	62	26021	1.0841	0.13915	ST8SIA2	0.543261	Anorexia
ENSG00000183643	15	92964884	93094347	499	60	26021	1.1153	0.13237	C15orf32	0.5332	Anorexia
ENSG00000185442	15	93110673	93403114	1080	63	26021	-0.34654	0.63553	FAM174B	0.855563	Anorexia
ENSG00000173575	15	93376526	93621237	706	65	26021	0.75281	0.22578	CHD2	0.630307	Anorexia
ENSG00000182175	15	93536636	93682433	513	76	26021	-1.2944	0.90224	RGMA	0.955697	Anorexia
ENSG00000269360	15	93699295	93801277	275	38	26021	-0.44654	0.6724	AC112693.2	0.868048	Anorexia
ENSG00000140563	15	94724767	95073632	941	91	26021	-1.1235	0.86938	MCTP2	0.942241	Anorexia
ENSG00000205148	15	96781280	96881660	215	30	26021	1.8284	0.033744	AC016251.1	0.334776	Anorexia
ENSG00000185551	15	96819167	96933492	175	28	26021	0.73783	0.23031	NR2F2	0.634774	Anorexia
ENSG00000268484	15	96854487	96954900	157	19	26021	0.37901	0.35234	AC087477.1	0.722075	Anorexia
ENSG00000185594	15	97276619	97378845	331	40	26021	0.54988	0.2912	SPATA8	0.680766	Anorexia
ENSG00000251209	15	98235448	98467780	904	59	26021	3.3568	0.00039422	LINC00923	0.035292	Anorexia
ENSG00000140450	15	98412784	98567068	597	46	26021	-0.75778	0.77571	ARRDC4	0.907895	Anorexia
ENSG00000185087	15	98930391	99107611	582	49	26021	0.9665	0.1669	FAM169B	0.572595	Anorexia
ENSG00000140443	15	99142200	99557759	1037	95	26021	1.3623	0.08655	IGF1R	0.466148	Anorexia
ENSG00000183571	15	99461459	99601024	499	48	26021	2.1451	0.015971	PGPEP1L	0.25766	Anorexia
ENSG00000182253	15	99588420	99725798	471	43	26021	-0.25707	0.60144	SYNM	0.842357	Anorexia
ENSG00000103852	15	99626528	99841428	660	31	26021	-0.23595	0.59326	TTC23	0.839821	Anorexia
ENSG00000168904	15	99741567	99980934	625	38	26021	0.4723	0.31836	LRRC28	0.699234	Anorexia
ENSG00000268730	15	99809300	99909828	263	15	26021	0.1658	0.43416	AC022819.2	0.77068	Anorexia
ENSG00000068305	15	99967370	100306671	917	69	26021	0.52966	0.29817	MEF2A	0.683542	Anorexia
ENSG00000269810	15	99988447	100088578	363	30	26021	0.69225	0.24439	AC015660.1	0.646253	Anorexia
ENSG00000183060	15	100205902	100323766	398	38	26021	0.20961	0.41699	LYSMD4	0.759779	Anorexia
ENSG00000214397	15	100205908	100308029	338	32	26021	0.38817	0.34894	DKFZP779J2370	0.720174	Anorexia
ENSG00000259363	15	100297228	100467353	922	38	26021	-1.3791	0.91607	CTD-2054N24.2	0.961461	Anorexia
ENSG00000140470	15	100461794	100932210	2204	137	26021	-0.38749	0.6508	ADAMTS17	0.859737	Anorexia
ENSG00000154227	15	100890600	101135200	1220	40	26021	0.9964	0.15953	CERS3	0.564176	Anorexia
ENSG00000140471	15	101049574	101193435	632	42	26021	1.4292	0.076467	LINS	0.445858	Anorexia
ENSG00000183475	15	101092739	101241910	589	51	26021	1.4684	0.070997	ASB7	0.435705	Anorexia
ENSG00000184254	15	101367919	101506831	288	28	26021	1.9187	0.027511	ALDH1A3	0.310804	Anorexia
ENSG00000154237	15	101409420	101660317	690	51	26021	1.2769	0.10082	LRRK1	0.488225	Anorexia
ENSG00000131873	15	101665928	101842137	513	36	26021	-0.033914	0.51353	CHSY1	0.804382	Anorexia
ENSG00000131871	15	101761022	101867705	327	30	26021	0.84725	0.19843	VIMP	0.603311	Anorexia
ENSG00000131876	15	101771715	101885487	354	34	26021	1.2026	0.11456	SNRPA1	0.510283	Anorexia
ENSG00000140479	15	101790818	102115405	1221	138	26021	1.0671	0.14297	PCSK6	0.546621	Anorexia
ENSG00000184277	15	102111847	102242594	394	31	26021	-0.15806	0.5628	TM2D3	0.825071	Anorexia
ENSG00000185418	15	102143801	102314807	350	24	26021	0.79915	0.2121	TARSL2	0.617116	Anorexia
ENSG00000259658	15	102227302	102335913	149	11	26021	1.5397	0.06182	RP11-89K11.1	0.412112	Anorexia
ENSG00000184140	15	102295902	102396876	165	14	26021	1.4596	0.072193	OR4F6	0.437329	Anorexia
ENSG00000182854	15	102308366	102409350	162	14	26021	1.4818	0.069195	OR4F15	0.433839	Anorexia
ENSG00000234769	16	14043	119452	35	5	26021	0.19969	0.42086	WASH4P	0.762675	Anorexia
ENSG00000161980	16	46407	153628	83	8	26021	-0.41254	0.66003	POLR3K	0.86358	Anorexia
ENSG00000161981	16	53010	157669	90	9	26021	-0.53655	0.70421	SNRNP25	0.879868	Anorexia
ENSG00000007384	16	58058	176354	123	12	26021	-0.96077	0.83167	RHBDF1	0.928804	Anorexia
ENSG00000103152	16	77006	185852	132	13	26021	-0.91157	0.819	MPG	0.923797	Anorexia
ENSG00000103148	16	84273	238859	230	29	26021	-1.4405	0.92514	NPRL3	0.965926	Anorexia
ENSG00000130656	16	152686	254502	177	26	26021	-1.06	0.85543	HBZ	0.937411	Anorexia
ENSG00000206177	16	153891	266767	190	26	26021	-0.78828	0.78473	HBM	0.911896	Anorexia
ENSG00000188536	16	172846	273709	165	22	26021	-0.34121	0.63353	HBA2	0.854918	Anorexia
ENSG00000206172	16	176679	277521	166	20	26021	-0.22338	0.58838	HBA1	0.837867	Anorexia
ENSG00000086506	16	180452	281180	165	19	26021	-0.19328	0.57663	HBQ1	0.83179	Anorexia
ENSG00000007392	16	188968	329462	260	20	26021	-0.42056	0.66296	LUC7L	0.86478	Anorexia
ENSG00000167930	16	234545	369942	310	31	26021	-0.61773	0.73162	ITFG3	0.889983	Anorexia
ENSG00000269881	16	249546	369942	273	29	26021	-0.77317	0.78029	ITFG3	0.909763	Anorexia
ENSG00000076344	16	268300	375980	271	29	26021	-0.98632	0.83801	RGS11	0.931673	Anorexia
ENSG00000242173	16	268726	383003	298	29	26021	-1.0472	0.85251	ARHGDIG	0.93606	Anorexia
ENSG00000185615	16	283152	387215	283	27	26021	-1.1854	0.88206	PDIA2	0.948316	Anorexia
ENSG00000103126	16	287440	452673	515	31	26021	-1.1045	0.86531	AXIN1	0.941346	Anorexia
ENSG00000086504	16	367384	470527	346	22	26021	-0.76243	0.7771	MRPL28	0.908457	Anorexia
ENSG00000129925	16	370773	487113	363	25	26021	-0.75612	0.77521	TMEM8A	0.907895	Anorexia
ENSG00000103202	16	396725	510367	320	23	26021	-0.87739	0.80986	NME4	0.920159	Anorexia
ENSG00000242612	16	401826	512487	308	22	26021	-0.84474	0.80087	DECR2	0.91695	Anorexia
ENSG00000090565	16	425619	623011	393	26	26021	-0.97309	0.83475	RAB11FIP3	0.930284	Anorexia
ENSG00000103326	16	527717	654636	262	20	26021	1.8249	0.034004	CAPN15	0.335361	Anorexia
ENSG00000161992	16	560422	665528	182	12	26021	2.622	0.0043706	C16orf11	0.145526	Anorexia
ENSG00000007541	16	566995	684136	225	11	26021	2.6613	0.0038915	PIGQ	0.137856	Anorexia
ENSG00000257108	16	566996	669495	185	11	26021	2.6865	0.0036101	NHLRC4	0.132399	Anorexia
ENSG00000197562	16	589357	729272	278	10	26021	2.4136	0.0078975	RAB40C	0.193903	Anorexia
ENSG00000127578	16	629239	734116	259	11	26021	2.4101	0.0079735	WFIKKN1	0.194512	Anorexia
ENSG00000130731	16	634429	736358	230	13	26021	2.4584	0.0069786	C16orf13	0.183191	Anorexia
ENSG00000172366	16	641813	748474	235	14	26021	2.3099	0.010446	FAM195A	0.222758	Anorexia
ENSG00000161996	16	649311	767833	244	15	26021	2.0981	0.017946	WDR90	0.267765	Anorexia
ENSG00000140983	16	668086	774174	209	14	26021	1.4061	0.079846	RHOT2	0.45219	Anorexia
ENSG00000103269	16	675666	778268	195	13	26021	1.137	0.12777	RHBDL1	0.528772	Anorexia
ENSG00000103266	16	680224	782870	189	13	26021	0.9516	0.17065	STUB1	0.575571	Anorexia
ENSG00000161999	16	681671	784529	190	13	26021	0.88963	0.18683	JMJD8	0.591957	Anorexia
ENSG00000127580	16	684622	790444	189	13	26021	0.74553	0.22798	WDR24	0.632643	Anorexia
ENSG00000127585	16	692500	805829	201	15	26021	0.75445	0.22529	FBXL16	0.630307	Anorexia
ENSG00000103260	16	715115	819655	167	18	26021	0.983	0.1628	METRN	0.567003	Anorexia
ENSG00000103254	16	720581	822601	150	18	26021	1.0411	0.14891	FAM173A	0.553879	Anorexia
ENSG00000162004	16	722582	826954	149	18	26021	0.99775	0.1592	CCDC78	0.563916	Anorexia
ENSG00000103253	16	726936	835525	159	20	26021	0.83323	0.20236	HAGHL	0.606824	Anorexia
ENSG00000103245	16	729753	841329	162	20	26021	0.73684	0.23061	NARFL	0.634836	Anorexia
ENSG00000102854	16	760762	868865	135	20	26021	0.052841	0.47893	MSLN	0.791059	Anorexia
ENSG00000162006	16	769428	883370	218	33	26021	-0.51618	0.69714	MSLNL	0.876721	Anorexia
ENSG00000007376	16	784974	888397	205	30	26021	-0.72039	0.76436	RPUSD1	0.903109	Anorexia
ENSG00000127586	16	788046	900737	255	28	26021	-0.6993	0.75782	CHTF18	0.899985	Anorexia
ENSG00000127588	16	798041	900733	249	32	26021	-0.69247	0.75568	GNG13	0.898961	Anorexia
ENSG00000167945	16	805443	913861	242	30	26021	-0.8218	0.79441	PRR25	0.914429	Anorexia
ENSG00000103227	16	853634	1081318	931	49	26021	-0.11256	0.54481	LMF1	0.81752	Anorexia
ENSG00000269047	16	981252	1081663	472	35	26021	0.22496	0.411	AC009041.2	0.755484	Anorexia
ENSG00000005513	16	981808	1086979	494	35	26021	0.13604	0.44589	SOX8	0.778502	Anorexia
ENSG00000162009	16	1072756	1181454	205	27	26021	0.82398	0.20497	SSTR5	0.608877	Anorexia
ENSG00000184471	16	1090005	1196244	161	27	26021	0.10648	0.4576	C1QTNF8	0.784798	Anorexia
ENSG00000196557	16	1153241	1321771	171	23	26021	-0.40568	0.65751	CACNA1H	0.862397	Anorexia
ENSG00000116176	16	1221651	1325257	135	16	26021	-0.30376	0.61934	TPSG1	0.848173	Anorexia
ENSG00000172236	16	1240697	1342555	167	23	26021	-0.38864	0.65123	TPSAB1	0.859737	Anorexia
ENSG00000095917	16	1256060	1358532	165	22	26021	-0.28401	0.6118	TPSD1	0.845678	Anorexia
ENSG00000103275	16	1305548	1427019	288	20	26021	-0.81326	0.79196	UBE2I	0.913937	Anorexia
ENSG00000007516	16	1333602	1449439	302	20	26021	-0.35526	0.6388	BAIAP3	0.856878	Anorexia
ENSG00000007520	16	1349241	1451912	276	18	26021	-0.31567	0.62387	TSR3	0.850356	Anorexia
ENSG00000090581	16	1351924	1463352	290	20	26021	-0.22614	0.58945	GNPTG	0.838053	Anorexia
ENSG00000059145	16	1363206	1514752	496	34	26021	1.0232	0.15311	UNKL	0.557181	Anorexia
ENSG00000174109	16	1419745	1529345	423	29	26021	1.9512	0.025517	C16orf91	0.303819	Anorexia
ENSG00000197599	16	1434384	1544557	489	40	26021	2.3448	0.0095198	CCDC154	0.211813	Anorexia
ENSG00000103249	16	1444935	1575581	571	46	26021	2.2183	0.013266	CLCN7	0.242639	Anorexia
ENSG00000251692	16	1485887	1588982	508	41	26021	2.3808	0.0086384	PTX4	0.202989	Anorexia
ENSG00000100726	16	1493345	1610458	532	43	26021	2.2842	0.01118	TELO2	0.228358	Anorexia
ENSG00000187535	16	1510428	1712111	628	40	26021	1.8476	0.032328	IFT140	0.330955	Anorexia
ENSG00000131634	16	1528689	1655581	421	32	26021	0.95753	0.16915	TMEM204	0.575009	Anorexia
ENSG00000007545	16	1612326	1777909	290	12	26021	0.44331	0.32877	CRAMP1L	0.70513	Anorexia
ENSG00000261732	16	1632260	1786716	258	13	26021	0.60029	0.27416	LA16c-431H6.6	0.668932	Anorexia
ENSG00000206053	16	1678257	1802281	181	10	26021	0.57708	0.28194	HN1L	0.673498	Anorexia
ENSG00000138834	16	1706184	1870318	486	22	26021	-0.39658	0.65416	MAPK8IP3	0.861336	Anorexia
ENSG00000103024	16	1770287	1871731	403	17	26021	-0.71075	0.76138	NME3	0.90139	Anorexia
ENSG00000074071	16	1771891	1873156	413	17	26021	-0.75503	0.77488	MRPS34	0.907895	Anorexia
ENSG00000197774	16	1773208	1881709	475	18	26021	-0.84684	0.80146	EME2	0.917271	Anorexia
ENSG00000162032	16	1776713	1893701	570	16	26021	-0.87268	0.80858	SPSB3	0.919751	Anorexia
ENSG00000095906	16	1782902	1889192	533	15	26021	-0.8489	0.80203	NUBP2	0.917271	Anorexia
ENSG00000099769	16	1790414	1894972	551	14	26021	-0.98321	0.83725	IGFALS	0.931572	Anorexia
ENSG00000063854	16	1795621	1927195	815	13	26021	-1.1091	0.8663	HAGH	0.941745	Anorexia
ENSG00000180185	16	1826968	1940208	792	12	26021	-0.9821	0.83698	FAHD1	0.931572	Anorexia
ENSG00000162039	16	1833984	1984295	940	14	26021	-1.0328	0.84915	MEIOB	0.935292	Anorexia
ENSG00000162040	16	1911464	2018441	429	21	26021	-1.2426	0.89298	HS3ST6	0.952918	Anorexia
ENSG00000198736	16	1938211	2043327	380	27	26021	-1.613	0.94663	MSRB1	0.974732	Anorexia
ENSG00000140986	16	1943975	2057607	418	30	26021	-1.9637	0.97521	RPL3L	0.986973	Anorexia
ENSG00000140990	16	1959509	2061976	350	29	26021	-1.7536	0.96025	NDUFB10	0.980449	Anorexia
ENSG00000140988	16	1962053	2064861	346	27	26021	-1.5139	0.93498	RPS2	0.96983	Anorexia
ENSG00000179580	16	1966824	2068976	335	29	26021	-1.5315	0.93717	RNF151	0.970911	Anorexia
ENSG00000183751	16	1972038	2082934	351	27	26021	-1.4723	0.92953	TBL3	0.967826	Anorexia
ENSG00000196408	16	1978918	2084193	327	25	26021	-1.4138	0.92129	NOXO1	0.96422	Anorexia
ENSG00000269205	16	1981633	2082918	325	25	26021	-1.4029	0.91968	AC005606.1	0.963755	Anorexia
ENSG00000127554	16	1984208	2087750	329	26	26021	-1.4513	0.92665	GFER	0.966503	Anorexia
ENSG00000127561	16	1989661	2094276	327	25	26021	-1.4379	0.92477	SYNGR3	0.965689	Anorexia
ENSG00000167962	16	1997655	2109824	337	26	26021	-1.3364	0.90929	ZNF598	0.958862	Anorexia
ENSG00000183971	16	2009927	2120756	311	26	26021	-1.152	0.87533	NPW	0.944666	Anorexia
ENSG00000065054	16	2025357	2139027	239	24	26021	-1.3483	0.91123	SLC9A3R2	0.959862	Anorexia
ENSG00000065057	16	2039816	2147867	159	22	26021	-0.80371	0.78922	NTHL1	0.913436	Anorexia
ENSG00000103197	16	2047466	2188716	156	23	26021	-0.098519	0.53924	TSC2	0.814028	Anorexia
ENSG00000008710	16	2088711	2235899	80	11	26021	2.5185	0.0058934	PKD1	0.167381	Anorexia
ENSG00000167964	16	2140804	2254166	75	9	26021	2.3105	0.010429	RAB26	0.222646	Anorexia
ENSG00000131653	16	2155699	2278130	114	12	26021	1.9016	0.028615	TRAF7	0.316416	Anorexia
ENSG00000167971	16	2177184	2296526	123	12	26021	1.8815	0.02995	CASKIN1	0.321452	Anorexia
ENSG00000167965	16	2204249	2309417	122	13	26021	1.4452	0.074207	MLST8	0.440501	Anorexia
ENSG00000182685	16	2209254	2311951	119	12	26021	1.3535	0.087947	BRICD5	0.467195	Anorexia
ENSG00000184207	16	2211998	2314808	121	13	26021	1.2197	0.11129	PGP	0.503858	Anorexia
ENSG00000167967	16	2223567	2335743	137	15	26021	0.82086	0.20586	E4F1	0.609424	Anorexia
ENSG00000167968	16	2235817	2338712	135	15	26021	0.59917	0.27453	DNASE1L2	0.668991	Anorexia
ENSG00000167969	16	2239396	2352301	145	16	26021	0.42947	0.33379	ECI1	0.708534	Anorexia
ENSG00000205937	16	2253117	2368413	150	18	26021	0.0029827	0.49881	RNPS1	0.79855	Anorexia
ENSG00000167970	16	2253738	2362343	137	16	26021	0.14268	0.44327	AC009065.1	0.77607	Anorexia
ENSG00000167972	16	2275882	2440747	151	18	26021	-0.35615	0.63914	ABCA3	0.857079	Anorexia
ENSG00000162063	16	2429395	2558855	165	3	26021	-0.89882	0.81563	CCNF	0.92231	Anorexia
ENSG00000162062	16	2460081	2564964	97	2	26021	-1.1426	0.87339	C16orf59	0.943721	Anorexia
ENSG00000162068	16	2471500	2574146	79	2	26021	-0.85695	0.80426	NTN3	0.918191	Anorexia
ENSG00000162065	16	2475147	2605735	72	2	26021	-0.86994	0.80783	TBC1D24	0.919285	Anorexia
ENSG00000260272	16	2496033	2620219	26	2	26021	-0.51489	0.69669	RP11-20I23.1	0.87659	Anorexia
ENSG00000185883	16	2513871	2620219	3	1	26021	0.85953	0.19502	ATP6V0C	0.599787	Anorexia
ENSG00000259784	16	2513966	2627956	3	1	26021	0.85953	0.19502	ATP6C	0.599787	Anorexia
ENSG00000162066	16	2520358	2631423	3	1	26021	0.85953	0.19502	AMDHD2	0.599787	Anorexia
ENSG00000205923	16	2527081	2631420	3	1	26021	0.85953	0.19502	CEMP1	0.599787	Anorexia
ENSG00000140992	16	2537965	2703189	1	1	26021	1.1745	0.1201	PDPK1	0.517199	Anorexia
ENSG00000167977	16	2682476	2809031	123	8	26021	-2.1693	0.98497	KCTD5	0.990823	Anorexia
ENSG00000172382	16	2712419	2820552	98	12	26021	-2.1149	0.98278	PRSS27	0.989816	Anorexia
ENSG00000167978	16	2752330	2872539	55	6	26021	-1.9622	0.97513	SRRM2	0.986973	Anorexia
ENSG00000103363	16	2771415	2877298	59	7	26021	-2.0742	0.98097	TCEB2	0.988942	Anorexia
ENSG00000103355	16	2783954	2887949	80	9	26021	-2.0473	0.97968	PRSS33	0.988482	Anorexia
ENSG00000007038	16	2817164	2926305	157	22	26021	-1.947	0.97423	PRSS21	0.986827	Anorexia
ENSG00000162078	16	2830170	2938967	191	25	26021	-1.035	0.84967	ZG16B	0.935539	Anorexia
ENSG00000005001	16	2852728	2958171	300	23	26021	-0.72953	0.76716	PRSS22	0.904251	Anorexia
ENSG00000162076	16	2883187	2999383	494	39	26021	0.54383	0.29328	FLYWCH2	0.681459	Anorexia
ENSG00000059122	16	2911938	3051209	561	36	26021	0.97431	0.16495	FLYWCH1	0.57013	Anorexia
ENSG00000131650	16	2963945	3068384	363	27	26021	1.41	0.079269	KREMEN2	0.45142	Anorexia
ENSG00000127564	16	2968025	3080540	366	30	26021	1.4715	0.070579	PKMYT1	0.435705	Anorexia
ENSG00000162073	16	2969246	3073490	348	25	26021	1.4479	0.073824	PAQR4	0.4397	Anorexia
ENSG00000213937	16	3012457	3114506	214	26	26021	1.0626	0.14397	CLDN9	0.548236	Anorexia
ENSG00000184697	16	3014713	3120072	217	27	26021	1.0042	0.15765	CLDN6	0.561465	Anorexia
ENSG00000006327	16	3018446	3122384	215	28	26021	0.88067	0.18925	TNFRSF12A	0.594692	Anorexia
ENSG00000103145	16	3022621	3124287	211	28	26021	0.87025	0.19208	HCFC1R1	0.596341	Anorexia
ENSG00000131652	16	3024028	3127756	226	30	26021	0.7746	0.21929	THOC6	0.624817	Anorexia
ENSG00000162069	16	3027683	3136927	248	33	26021	0.65011	0.25781	CCDC64B	0.658988	Anorexia
ENSG00000008516	16	3046682	3160727	256	27	26021	0.51276	0.30406	MMP25	0.687785	Anorexia
ENSG00000008517	16	3065298	3181908	245	29	26021	0.55788	0.28846	IL32	0.67882	Anorexia
ENSG00000130182	16	3088891	3199318	223	23	26021	0.72252	0.23499	ZSCAN10	0.637945	Anorexia
ENSG00000122386	16	3112561	3220518	229	14	26021	1.0263	0.15238	ZNF205	0.556737	Anorexia
ENSG00000085644	16	3129778	3242806	236	14	26021	1.3341	0.09108	ZNF213	0.472654	Anorexia
ENSG00000228146	16	3144220	3249964	223	14	26021	1.4488	0.073699	CASP16	0.4397	Anorexia
ENSG00000168124	16	3204247	3305188	272	21	26021	1.3471	0.088977	OR1F1	0.468949	Anorexia
ENSG00000010539	16	3222325	3336221	249	25	26021	1.448	0.073804	ZNF200	0.4397	Anorexia
ENSG00000103313	16	3242028	3356627	215	22	26021	1.4914	0.067926	MEFV	0.430728	Anorexia
ENSG00000006194	16	3263743	3401401	230	28	26021	1.3721	0.08501	ZNF263	0.46309	Anorexia
ENSG00000140993	16	3298832	3405729	164	20	26021	1.5105	0.065461	TIGD7	0.422723	Anorexia
ENSG00000162086	16	3305406	3418852	211	22	26021	1.0699	0.14234	ZNF75A	0.546207	Anorexia
ENSG00000168158	16	3355889	3456924	259	16	26021	0.23036	0.40891	OR2C1	0.755484	Anorexia
ENSG00000262621	16	3365099	3586960	612	28	26021	1.6837	0.046121	NAA60	0.37681	Anorexia
ENSG00000232196	16	3371053	3472283	271	14	26021	-0.088548	0.53528	MTRNR2L4	0.812456	Anorexia
ENSG00000140987	16	3382085	3501065	345	15	26021	0.74749	0.22738	ZSCAN32	0.632402	Anorexia
ENSG00000103343	16	3401235	3509370	310	14	26021	1.1699	0.12103	ZNF174	0.518146	Anorexia
ENSG00000167981	16	3436104	3543542	340	20	26021	2.1387	0.01623	ZNF597	0.257765	Anorexia
ENSG00000122390	16	3443611	3586963	398	27	26021	2.2614	0.011868	NAA60	0.234153	Anorexia
ENSG00000215131	16	3493484	3595480	290	21	26021	2.0742	0.019029	C16orf90	0.272773	Anorexia
ENSG00000103351	16	3500924	3639048	356	22	26021	1.9607	0.024957	CLUAP1	0.301108	Anorexia
ENSG00000188827	16	3581182	3711599	282	8	26021	1.0359	0.15013	SLX4	0.554848	Anorexia
ENSG00000213918	16	3611729	3780144	389	30	26021	1.8271	0.033842	DNASE1	0.334924	Anorexia
ENSG00000126602	16	3651640	3817598	318	32	26021	1.9476	0.025732	TRAP1	0.304314	Anorexia
ENSG00000005339	16	3725055	3980727	317	43	26021	1.5448	0.061203	CREBBP	0.410973	Anorexia
ENSG00000162104	16	3953388	4216186	957	84	26021	-0.13296	0.55289	ADCY9	0.820169	Anorexia
ENSG00000185739	16	4189375	4342081	426	49	26021	-0.31319	0.62293	SRL	0.850356	Anorexia
ENSG00000090447	16	4257187	4373076	223	26	26021	0.72129	0.23537	TFAP4	0.638365	Anorexia
ENSG00000126603	16	4314762	4439598	200	25	26021	2.0423	0.020561	GLIS2	0.279059	Anorexia
ENSG00000217930	16	4331550	4455608	201	26	26021	2.048	0.020282	PAM16	0.276976	Anorexia
ENSG00000103426	16	4340252	4520495	304	23	26021	1.9024	0.028562	CORO7-PAM16	0.316409	Anorexia
ENSG00000262246	16	4354543	4525706	294	18	26021	1.8506	0.03211	CORO7	0.329855	Anorexia
ENSG00000168140	16	4371849	4483529	190	16	26021	1.7342	0.041441	VASN	0.362446	Anorexia
ENSG00000103423	16	4425806	4556776	270	10	26021	1.3724	0.084969	DNAJA3	0.463076	Anorexia
ENSG00000153406	16	4461681	4595764	289	9	26021	1.3133	0.094539	NMRAL1	0.478151	Anorexia
ENSG00000103415	16	4474691	4610348	296	10	26021	1.3917	0.082003	HMOX2	0.457049	Anorexia
ENSG00000089486	16	4510676	4638829	282	12	26021	1.4737	0.070277	CDIP1	0.435705	Anorexia
ENSG00000205832	16	4556491	4700715	300	16	26021	1.2038	0.11433	C16orf96	0.510136	Anorexia
ENSG00000153443	16	4608884	4715028	240	20	26021	0.76864	0.22105	UBALD1	0.626446	Anorexia
ENSG00000102858	16	4616494	4790975	462	23	26021	0.030247	0.48793	MGRN1	0.794681	Anorexia
ENSG00000168101	16	4693695	4795860	318	13	26021	-1.1924	0.88345	NUDT16L1	0.948843	Anorexia
ENSG00000168096	16	4696513	4834379	446	19	26021	-1.1395	0.87275	ANKS3	0.943721	Anorexia
ENSG00000166246	16	4734273	4849397	347	21	26021	-1.2276	0.89021	C16orf71	0.951258	Anorexia
ENSG00000103199	16	4748240	4867625	355	27	26021	-1.2854	0.90068	ZNF500	0.955387	Anorexia
ENSG00000140623	16	4777670	4888522	325	28	26021	-1.4334	0.92413	2024-09-12	0.965191	Anorexia
ENSG00000267795	16	4788398	4896492	308	27	26021	-1.3061	0.90423	SMIM22	0.956353	Anorexia
ENSG00000067836	16	4796969	4902951	308	26	26021	-1.3438	0.91049	ROGDI	0.959562	Anorexia
ENSG00000140632	16	4803204	4947343	427	30	26021	-1.5686	0.94163	GLYR1	0.9728	Anorexia
ENSG00000118900	16	4846666	4982361	405	29	26021	-1.1325	0.8713	UBN1	0.943062	Anorexia
ENSG00000118898	16	4882508	5060742	649	49	26021	-1.1986	0.88466	PPL	0.949401	Anorexia
ENSG00000103184	16	4958318	5119159	562	42	26021	-1.0217	0.84655	SEC14L5	0.934342	Anorexia
ENSG00000103174	16	5024845	5134142	271	26	26021	-1.601	0.94531	NAGPA	0.974262	Anorexia
ENSG00000033011	16	5033703	5187380	286	30	26021	-1.8547	0.96818	ALG1	0.984046	Anorexia
ENSG00000153446	16	5044123	5166111	200	27	26021	-1.9989	0.97719	C16orf89	0.987795	Anorexia
ENSG00000118894	16	5084305	5197809	143	19	26021	-2.9288	0.9983	FAM86A	0.998879	Anorexia
ENSG00000078328	16	6019095	7813340	9452	419	26021	3.2196	0.00064185	RBFOX1	0.047065	Anorexia
ENSG00000232258	16	8569502	8672304	473	34	26021	3.2418	0.00059379	TMEM114	0.0448986	Anorexia
ENSG00000067365	16	8665540	8790081	447	31	26021	-0.56981	0.7156	METTL22	0.884319	Anorexia
ENSG00000183044	16	8718422	8928432	952	81	26021	-1.023	0.84684	ABAT	0.934342	Anorexia
ENSG00000184857	16	8824241	8941505	594	39	26021	-0.4454	0.67198	TMEM186	0.868048	Anorexia
ENSG00000140650	16	8832680	8993188	669	38	26021	-0.46766	0.67999	PMM2	0.869592	Anorexia
ENSG00000153048	16	8896799	9012866	385	24	26021	-0.16434	0.56527	CARHSP1	0.826219	Anorexia
ENSG00000187555	16	8935951	9108371	410	31	26021	1.1005	0.13556	USP7	0.539257	Anorexia
ENSG00000182831	16	9135505	9265497	435	33	26021	1.9708	0.024374	C16orf72	0.296952	Anorexia
ENSG00000260362	16	9710742	9820700	648	52	26021	0.49489	0.31034	RP11-297M9.1	0.693016	Anorexia
ENSG00000183454	16	9802376	10326611	2075	56	26021	1.3992	0.080882	GRIN2A	0.454883	Anorexia
ENSG00000166669	16	10370291	10627495	729	42	26021	0.63893	0.26144	ATF7IP2	0.661583	Anorexia
ENSG00000213853	16	10572279	10724555	555	61	26021	0.42649	0.33487	EMP2	0.709319	Anorexia
ENSG00000153060	16	10671358	10838802	787	51	26021	0.95021	0.171	TEKT5	0.575836	Anorexia
ENSG00000103274	16	10787643	10913208	278	21	26021	1.153	0.12445	NUBP1	0.52381	Anorexia
ENSG00000166676	16	10804776	10962651	312	31	26021	0.59811	0.27488	TVP23A	0.669179	Anorexia
ENSG00000179583	16	10921055	11076079	362	41	26021	0.31341	0.37699	CIITA	0.73781	Anorexia
ENSG00000182108	16	10972748	11086317	276	33	26021	0.53116	0.29766	DEXI	0.683189	Anorexia
ENSG00000038532	16	10988345	11326046	914	43	26021	1.2969	0.097333	CLEC16A	0.483188	Anorexia
ENSG00000175643	16	11293476	11495619	903	43	26021	-0.66641	0.74743	RMI2	0.895654	Anorexia
ENSG00000185338	16	11298262	11400036	380	33	26021	-0.46685	0.67969	SOCS1	0.869592	Anorexia
ENSG00000178279	16	11311605	11413390	390	28	26021	-0.69222	0.7556	TNP2	0.898924	Anorexia
ENSG00000178257	16	11317144	11417452	388	26	26021	-0.62169	0.73293	PRM3	0.89018	Anorexia
ENSG00000122304	16	11319496	11420337	388	25	26021	-0.56697	0.71463	PRM2	0.884017	Anorexia
ENSG00000175646	16	11324693	11425207	381	24	26021	-0.52871	0.7015	PRM1	0.879029	Anorexia
ENSG00000188897	16	11403702	11667444	1257	75	26021	-0.47356	0.68209	CTD-3088G3.8	0.870571	Anorexia
ENSG00000189067	16	11591853	11780237	658	52	26021	-1.5199	0.93573	LITAF	0.970109	Anorexia
ENSG00000184602	16	11712270	11823015	290	22	26021	-0.8761	0.80951	SNN	0.920159	Anorexia
ENSG00000153066	16	11722936	11886734	405	28	26021	-1.3411	0.91005	TXNDC11	0.95928	Anorexia
ENSG00000122299	16	11794442	11941123	356	27	26021	-1.8017	0.96421	ZC3H7A	0.982325	Anorexia
ENSG00000171490	16	11879056	11995442	276	21	26021	-1.3127	0.90536	RSL1D1	0.956941	Anorexia
ENSG00000103342	16	11911985	12059939	366	21	26021	0.01845	0.49264	GSPT1	0.797037	Anorexia
ENSG00000234719	16	11971230	12120500	408	29	26021	0.20525	0.41869	RP11-166B2.1	0.760996	Anorexia
ENSG00000048462	16	12008964	12111925	323	27	26021	0.42608	0.33503	TNFRSF17	0.709579	Anorexia
ENSG00000269121	16	12012000	12112333	312	25	26021	0.45218	0.32557	AC007216.2	0.704096	Anorexia
ENSG00000048471	16	12020594	12718146	3131	116	26021	1.3488	0.088708	SNX29	0.46881	Anorexia
ENSG00000175604	16	12130603	12234159	404	32	26021	2.7882	0.0026498	RP11-276H1.3	0.110772	Anorexia
ENSG00000103381	16	12706919	12947874	894	68	26021	-0.79256	0.78598	CPPED1	0.912497	Anorexia
ENSG00000237515	16	12945477	13384272	1662	111	26021	2.5409	0.0055289	SHISA9	0.161187	Anorexia
ENSG00000175595	16	13964014	14096202	339	20	26021	-1.2915	0.90174	ERCC4	0.955583	Anorexia
ENSG00000186260	16	14115178	14410630	612	20	26021	0.068158	0.47283	MKL2	0.789631	Anorexia
ENSG00000140694	16	14479558	14776585	265	12	26021	0.45867	0.32324	PARN	0.703085	Anorexia
ENSG00000269049	16	14514842	14615054	81	10	26021	1.0883	0.13823	AC092291.2	0.542599	Anorexia
ENSG00000103429	16	14676672	14813093	77	5	26021	0.50605	0.30641	BFAR	0.689567	Anorexia
ENSG00000069764	16	14716405	14838526	34	4	26021	0.89429	0.18558	PLA2G10	0.591151	Anorexia
ENSG00000224712	16	14752801	14870195	23	3	26021	0.98727	0.16175	NPIPA3	0.565767	Anorexia
ENSG00000254852	16	14791923	14909270	3	1	26021	0.65883	0.255	NPIPA2	0.655208	Anorexia
ENSG00000103512	16	14877538	15040017	1	1	26021	-0.10447	0.5416	NOMO1	0.815537	Anorexia
ENSG00000179889	16	15018448	15283196	153	15	26021	1.1884	0.11735	PDXDC1	0.514124	Anorexia
ENSG00000157045	16	15081710	15199921	125	13	26021	1.198	0.11546	NTAN1	0.511211	Anorexia
ENSG00000085721	16	15103879	15238174	142	14	26021	1.1784	0.11932	RRN3	0.51679	Anorexia
ENSG00000183793	16	15407516	15524904	102	15	26021	0.39801	0.34531	NPIPA5	0.717892	Anorexia
ENSG00000156968	16	15439611	15557125	144	19	26021	2.0917	0.018232	MPV17L	0.270037	Anorexia
ENSG00000261130	16	15439611	15659205	255	22	26021	2.4955	0.0062889	RP11-1021N1.1	0.172731	Anorexia
ENSG00000166780	16	15478152	15768885	400	38	26021	2.1944	0.014104	C16orf45	0.245595	Anorexia
ENSG00000166783	16	15638243	15787023	210	27	26021	0.060683	0.47581	KIAA0430	0.790329	Anorexia
ENSG00000072864	16	15687124	15870210	367	27	26021	-0.49609	0.69009	NDE1	0.873794	Anorexia
ENSG00000133392	16	15747029	16000890	862	55	26021	-1.0146	0.84486	MYH11	0.934199	Anorexia
ENSG00000133393	16	15909577	16032482	433	19	26021	-0.59729	0.72484	FOPNL	0.888211	Anorexia
ENSG00000103222	16	15993434	16286931	847	61	26021	-0.2287	0.59045	ABCC1	0.838407	Anorexia
ENSG00000091262	16	16192785	16367379	361	39	26021	0.26602	0.39511	ABCC6	0.747842	Anorexia
ENSG00000103226	16	16276352	16438668	107	13	26021	0.4481	0.32704	NOMO3	0.704701	Anorexia
ENSG00000103489	16	17145626	17614738	1273	103	26021	-0.62962	0.73553	XYLT1	0.891243	Anorexia
ENSG00000134419	16	18742617	18851705	88	4	26021	2.0216	0.021609	RPS15A	0.28318	Anorexia
ENSG00000260342	16	18749385	18862841	111	5	26021	2.0526	0.020057	RP11-1035H13.3	0.276311	Anorexia
ENSG00000170540	16	18752991	18863000	111	5	26021	2.0526	0.020057	ARL6IP1	0.276311	Anorexia
ENSG00000157106	16	18766175	18987776	358	14	26021	1.7854	0.037096	SMG1	0.345628	Anorexia
ENSG00000170537	16	18945256	19125264	336	17	26021	-0.76369	0.77747	TMC7	0.908457	Anorexia
ENSG00000167186	16	19028921	19141417	192	20	26021	-1.2042	0.88575	COQ7	0.949862	Anorexia
ENSG00000205730	16	19075254	19182946	156	25	26021	-0.17814	0.57069	ITPRIPL2	0.829018	Anorexia
ENSG00000261427	16	19075324	19234900	237	43	26021	0.68474	0.24675	CTD-2349B8.1	0.648265	Anorexia
ENSG00000103528	16	19129293	19329652	364	54	26021	2.4879	0.0064244	SYT17	0.174683	Anorexia
ENSG00000261210	16	19247061	19383467	435	33	26021	1.3962	0.081334	CLEC19A	0.455877	Anorexia
ENSG00000103534	16	19371818	19560435	713	33	26021	-0.08231	0.5328	TMC5	0.811436	Anorexia
ENSG00000006007	16	19463015	19583467	399	20	26021	-0.53636	0.70414	GDE1	0.879868	Anorexia
ENSG00000103540	16	19485133	19614730	427	21	26021	-0.68914	0.75463	CCP110	0.898191	Anorexia
ENSG00000103544	16	19516562	19768115	642	34	26021	1.7601	0.039193	C16orf62	0.353538	Anorexia
ENSG00000103550	16	19664902	19779557	225	16	26021	3.2028	0.0006806	KNOP1	0.0478552	Anorexia
ENSG00000174628	16	19677778	19918907	428	18	26021	3.2249	0.00062998	IQCK	0.046821	Anorexia
ENSG00000167191	16	19818616	19947489	247	21	26021	2.2247	0.01305	GPRC5B	0.2414	Anorexia
ENSG00000180269	16	19992807	20135239	374	31	26021	2.1352	0.016373	GPR139	0.258696	Anorexia
ENSG00000169347	16	20270894	20389130	278	26	26021	-0.34211	0.63387	GP2	0.854918	Anorexia
ENSG00000169344	16	20294374	20417623	306	33	26021	-0.45434	0.67521	UMOD	0.869076	Anorexia
ENSG00000169340	16	20320492	20466059	464	44	26021	1.6726	0.047206	PDILT	0.37877	Anorexia
ENSG00000183549	16	20370856	20502658	445	26	26021	1.9055	0.028357	ACSM5	0.314914	Anorexia
ENSG00000183747	16	20412783	20548991	397	16	26021	2.0326	0.021048	ACSM2A	0.281346	Anorexia
ENSG00000267824	16	20449024	20550981	218	11	26021	1.3181	0.093735	AC137056.1	0.476687	Anorexia
ENSG00000066813	16	20497548	20637749	373	18	26021	0.66444	0.2532	ACSM2B	0.654817	Anorexia
ENSG00000005187	16	20571565	20858903	607	19	26021	0.60472	0.27268	ACSM3	0.667778	Anorexia
ENSG00000166743	16	20584559	20760212	437	18	26021	0.75316	0.22568	ACSM1	0.630307	Anorexia
ENSG00000066654	16	20694986	20803406	204	11	26021	0.28949	0.3861	THUMPD1	0.74183	Anorexia
ENSG00000196678	16	20741515	20961671	324	17	26021	-0.057883	0.52308	ERI2	0.807067	Anorexia
ENSG00000005189	16	20767751	20910987	191	13	26021	0.10753	0.45718	AC004381.6	0.784664	Anorexia
ENSG00000188215	16	20816247	20961706	195	18	26021	-0.1921	0.57617	DCUN1D3	0.831506	Anorexia
ENSG00000102897	16	20861190	20986328	219	24	26021	-0.34257	0.63404	LYRM1	0.854918	Anorexia
ENSG00000158486	16	20894433	21220762	707	40	26021	0.42505	0.3354	DNAH3	0.709966	Anorexia
ENSG00000011638	16	21119698	21241937	308	25	26021	2.197	0.014011	TMEM159	0.245595	Anorexia
ENSG00000103310	16	21158773	21275831	247	37	26021	2.2647	0.011765	ZP2	0.233255	Anorexia
ENSG00000175311	16	21194986	21313750	246	34	26021	1.9395	0.026218	ANKS4B	0.306265	Anorexia
ENSG00000103316	16	21200195	21364404	241	33	26021	1.9116	0.027965	CRYM	0.31331	Anorexia
ENSG00000169246	16	21363558	21509888	2	1	26021	-1.3635	0.91364	NPIPB3	0.960674	Anorexia
ENSG00000197006	16	21558539	21718794	92	12	26021	-0.77437	0.78064	METTL9	0.909997	Anorexia
ENSG00000140749	16	21602609	21713981	89	12	26021	-0.7997	0.78806	IGSF6	0.91307	Anorexia
ENSG00000155719	16	21639835	21822050	153	17	26021	-1.3045	0.90397	OTOA	0.956353	Anorexia
ENSG00000185864	16	21795890	21942148	23	3	26021	-1.0869	0.86147	NPIPB4	0.939592	Anorexia
ENSG00000140740	16	21913981	22044981	52	6	26021	-0.28457	0.61201	UQCRC2	0.845678	Anorexia
ENSG00000155714	16	21945186	22062433	66	7	26021	-0.40862	0.65859	PDZD9	0.862647	Anorexia
ENSG00000185716	16	21968959	22148855	114	11	26021	-0.48068	0.68463	C16orf52	0.871936	Anorexia
ENSG00000175267	16	22053859	22218287	143	15	26021	-0.57646	0.71785	VWA3A	0.885752	Anorexia
ENSG00000183921	16	22127618	22253075	173	14	26021	-1.0697	0.85763	SDR42E2	0.938296	Anorexia
ENSG00000103319	16	22167603	22348554	219	21	26021	-1.4604	0.92792	EEF2K	0.967371	Anorexia
ENSG00000058600	16	22258730	22396424	92	10	26021	-0.98615	0.83797	POLR3E	0.931673	Anorexia
ENSG00000140743	16	22307257	22498486	44	7	26021	-1.0751	0.85884	CDR2	0.938719	Anorexia
ENSG00000122254	16	22775498	22977659	566	69	26021	-0.027665	0.51104	HS3ST2	0.803397	Anorexia
ENSG00000103404	16	23022727	23210591	460	15	26021	-1.4373	0.92468	USP31	0.965689	Anorexia
ENSG00000166828	16	23144036	23278204	359	18	26021	-0.96306	0.83224	SCNN1G	0.929059	Anorexia
ENSG00000168447	16	23239552	23442620	342	32	26021	0.78267	0.21691	SCNN1B	0.623739	Anorexia
ENSG00000168434	16	23349814	23514501	196	17	26021	1.5587	0.059536	COG7	0.407864	Anorexia
ENSG00000103365	16	23424863	23583316	266	9	26021	0.68233	0.24752	GGA2	0.648851	Anorexia
ENSG00000103356	16	23483335	23619052	305	13	26021	0.24938	0.40153	EARS2	0.751155	Anorexia
ENSG00000103353	16	23518392	23635710	326	16	26021	0.054546	0.47825	UBFD1	0.790943	Anorexia
ENSG00000004779	16	23542323	23657677	324	18	26021	-0.0002299	0.50009	NDUFAB1	0.798884	Anorexia
ENSG00000083093	16	23564488	23702631	380	20	26021	0.065287	0.47397	PALB2	0.789631	Anorexia
ENSG00000166847	16	23602713	23731195	323	18	26021	0.051444	0.47949	DCTN5	0.791188	Anorexia
ENSG00000166851	16	23638977	23751688	240	21	26021	0.21363	0.41542	PLK1	0.758539	Anorexia
ENSG00000134398	16	23651647	23774821	268	25	26021	0.096952	0.46138	ERN2	0.786507	Anorexia
ENSG00000166869	16	23715948	23820272	241	22	26021	-0.79321	0.78617	CHP2	0.91254	Anorexia
ENSG00000166501	16	23797322	24281932	1346	96	26021	1.2337	0.10866	PRKCB	0.500314	Anorexia
ENSG00000006116	16	24216874	24424122	646	80	26021	0.88908	0.18698	CACNG3	0.592235	Anorexia
ENSG00000122257	16	24499014	24634184	466	27	26021	-0.23562	0.59313	RBBP6	0.839821	Anorexia
ENSG00000090905	16	24691016	24888953	431	26	26021	1.1494	0.12519	TNRC6A	0.524731	Anorexia
ENSG00000158865	16	24807162	24972949	334	35	26021	1.5958	0.055265	SLC5A11	0.401406	Anorexia
ENSG00000140750	16	24880706	25076987	438	28	26021	1.7477	0.040258	ARHGAP17	0.35737	Anorexia
ENSG00000205629	16	25073050	25239552	291	17	26021	0.7031	0.241	LCMT1	0.643998	Anorexia
ENSG00000103375	16	25177052	25290261	307	25	26021	0.99421	0.16006	AQP8	0.564443	Anorexia
ENSG00000155592	16	25197322	25319252	406	25	26021	0.83939	0.20063	ZKSCAN2	0.605321	Anorexia
ENSG00000182601	16	25653347	26199009	1734	142	26021	1.3621	0.08659	HS3ST4	0.466148	Anorexia
ENSG00000155666	16	27164807	27283089	249	30	26021	1.3538	0.087893	KDM8	0.467195	Anorexia
ENSG00000169189	16	27186312	27330115	206	17	26021	0.42826	0.33423	NSMCE1	0.708893	Anorexia
ENSG00000245888	16	27229526	27351813	196	14	26021	-0.2756	0.60857	CTD-3203P2.2	0.844269	Anorexia
ENSG00000077238	16	27274989	27426099	379	38	26021	-0.36847	0.64374	IL4R	0.858057	Anorexia
ENSG00000103522	16	27363483	27512115	360	46	26021	0.29531	0.38388	IL21R	0.740755	Anorexia
ENSG00000077235	16	27420876	27611234	220	23	26021	0.81574	0.20732	GTF3C1	0.611926	Anorexia
ENSG00000047578	16	27511454	27841690	356	27	26021	1.4064	0.079806	KIAA0556	0.45219	Anorexia
ENSG00000169181	16	27748850	28124830	973	98	26021	0.77242	0.21993	GSG1L	0.625701	Anorexia
ENSG00000169180	16	28059300	28273241	268	15	26021	1.4059	0.079873	XPO6	0.45219	Anorexia
ENSG00000188322	16	28253840	28385170	109	15	26021	1.7819	0.037379	SBK1	0.346392	Anorexia
ENSG00000198156	16	28303876	28424829	72	9	26021	1.5593	0.059464	NPIPB6	0.407864	Anorexia
ENSG00000205609	16	28340900	28465200	35	3	26021	1.6366	0.050854	EIF3CL	0.388394	Anorexia
ENSG00000233232	16	28417693	28531868	73	6	26021	1.6338	0.051146	NPIPB7	0.388898	Anorexia
ENSG00000261832	16	28427974	28553333	117	10	26021	1.6148	0.053182	CLN3	0.394428	Anorexia
ENSG00000188603	16	28427983	28556896	127	11	26021	1.6099	0.053713	CLN3	0.396045	Anorexia
ENSG00000184730	16	28455970	28560291	146	12	26021	1.5813	0.056908	APOBR	0.404213	Anorexia
ENSG00000197272	16	28460683	28573372	182	14	26021	1.5034	0.066365	IL27	0.425703	Anorexia
ENSG00000176046	16	28498606	28600495	225	15	26021	1.4108	0.079157	NUPR1	0.45142	Anorexia
ENSG00000176476	16	28515236	28653111	310	14	26021	1.5638	0.058937	CCDC101	0.407406	Anorexia
ENSG00000197165	16	28553264	28658430	240	13	26021	1.6548	0.048988	SULT1A2	0.384064	Anorexia
ENSG00000196502	16	28566903	28684946	189	10	26021	1.6967	0.044878	SULT1A1	0.373209	Anorexia
ENSG00000255524	16	28598975	28720003	119	6	26021	1.7954	0.036292	NPIPB8	0.342169	Anorexia
ENSG00000184110	16	28649879	28797051	17	2	26021	1.5412	0.061636	EIF3C	0.411784	Anorexia
ENSG00000196993	16	28713108	28834128	31	3	26021	1.1557	0.1239	NPIPB9	0.523136	Anorexia
ENSG00000168488	16	28784356	28898558	118	3	26021	1.2155	0.1121	ATXN2L	0.504636	Anorexia
ENSG00000178952	16	28803732	28907729	125	4	26021	1.2036	0.11436	TUFM	0.510136	Anorexia
ENSG00000178188	16	28807921	28935526	148	5	26021	1.177	0.1196	SH2B1	0.517199	Anorexia
ENSG00000196296	16	28839726	28965830	132	6	26021	1.0921	0.1374	ATP2A1	0.54152	Anorexia
ENSG00000177548	16	28865742	28997847	118	8	26021	0.8819	0.18892	RABEP2	0.594049	Anorexia
ENSG00000177455	16	28893260	29000667	82	8	26021	0.47859	0.31611	CD19	0.697286	Anorexia
ENSG00000176953	16	28912128	29028418	94	11	26021	0.083398	0.46677	NFATC2IP	0.788705	Anorexia
ENSG00000169682	16	28935542	29045869	82	12	26021	-0.36399	0.64207	SPNS1	0.858003	Anorexia
ENSG00000213658	16	28946147	29052104	79	12	26021	-0.46428	0.67877	LAT	0.869592	Anorexia
ENSG00000196796	16	28999923	29114047	106	13	26021	-1.4055	0.92006	CTB-134H23.2	0.963889	Anorexia
ENSG00000254206	16	29342675	29465350	6	2	26021	-0.8319	0.79727	NPIPB11	0.91611	Anorexia
ENSG00000261740	16	29404551	29515972	5	2	26021	-0.61733	0.73149	RP11-345J4.5	0.889983	Anorexia
ENSG00000183336	16	29414914	29516285	5	2	26021	-0.61733	0.73149	BOLA2	0.889983	Anorexia
ENSG00000181625	16	29415822	29519540	5	2	26021	-0.61733	0.73149	SLX1B	0.889983	Anorexia
ENSG00000213648	16	29417127	29526300	4	2	26021	-0.8426	0.80027	SULT1A4	0.916931	Anorexia
ENSG00000258150	16	29426288	29529154	3	1	26021	-0.68633	0.75375	RP11-345J4.3	0.897932	Anorexia
ENSG00000197471	16	29624300	29732187	132	15	26021	-0.2657	0.60477	SPN	0.843075	Anorexia
ENSG00000103485	16	29624600	29760020	180	16	26021	-0.56146	0.71276	QPRT	0.883299	Anorexia
ENSG00000185905	16	29703784	29807327	92	3	26021	-1.0776	0.8594	C16orf54	0.938899	Anorexia
ENSG00000174992	16	29739561	29843096	76	7	26021	-1.9289	0.97313	ZG16	0.986488	Anorexia
ENSG00000079616	16	29752040	29866706	73	7	26021	-2.1191	0.98296	KIF22	0.989842	Anorexia
ENSG00000103495	16	29767427	29873649	56	5	26021	-1.9324	0.97335	MAZ	0.986606	Anorexia
ENSG00000167371	16	29773177	29877201	59	5	26021	-2.1169	0.98287	PRRT2	0.989816	Anorexia
ENSG00000185928	16	29777285	29891948	74	7	26021	-1.4582	0.9276	PAGR1	0.967144	Anorexia
ENSG00000263136	16	29777832	29881438	67	6	26021	-1.4096	0.92067	PAGR1	0.96422	Anorexia
ENSG00000013364	16	29781715	29909355	82	8	26021	-1.5215	0.93594	MVP	0.970137	Anorexia
ENSG00000103502	16	29819678	29925057	91	9	26021	-1.1094	0.86638	CDIPT	0.941745	Anorexia
ENSG00000174938	16	29832480	29960868	127	14	26021	-0.50709	0.69395	SEZ6L2	0.875464	Anorexia
ENSG00000174939	16	29861696	29981185	119	12	26021	0.3076	0.37919	ASPHD1	0.738788	Anorexia
ENSG00000174943	16	29866333	29988356	130	11	26021	0.33194	0.36997	KCTD13	0.734536	Anorexia
ENSG00000149932	16	29902206	30034373	168	11	26021	0.91839	0.17921	TMEM219	0.58429	Anorexia
ENSG00000149930	16	29934962	30053582	154	9	26021	1.1159	0.13222	TAOK2	0.5332	Anorexia
ENSG00000149929	16	29953645	30057757	141	9	26021	1.219	0.11141	HIRIP3	0.504161	Anorexia
ENSG00000169592	16	29956615	30067114	149	9	26021	1.3453	0.08927	INO80E	0.469536	Anorexia
ENSG00000149927	16	29966830	30084591	146	9	26021	1.3262	0.092386	DOC2A	0.47466	Anorexia
ENSG00000167194	16	29984655	30089057	120	8	26021	1.3893	0.082366	C16orf92	0.457368	Anorexia
ENSG00000149926	16	29985748	30114299	140	9	26021	1.4556	0.072754	FAM57B	0.437932	Anorexia
ENSG00000149925	16	30014411	30131778	123	9	26021	1.4486	0.073723	ALDOA	0.4397	Anorexia
ENSG00000149923	16	30037299	30146698	101	10	26021	1.456	0.072692	PPP4C	0.437908	Anorexia
ENSG00000149922	16	30047114	30153208	93	10	26021	1.4808	0.069331	TBX6	0.433839	Anorexia
ENSG00000090238	16	30053635	30158236	91	11	26021	1.3642	0.086257	YPEL3	0.46609	Anorexia
ENSG00000102886	16	30066131	30175177	99	11	26021	0.77808	0.21826	GDPD3	0.624363	Anorexia
ENSG00000102882	16	30075426	30184827	107	12	26021	0.64136	0.26064	MAPK3	0.661198	Anorexia
ENSG00000102879	16	30144148	30250397	58	5	26021	-0.57491	0.71732	CORO1A	0.885522	Anorexia
ENSG00000169627	16	30154255	30255627	54	5	26021	-0.56952	0.7155	BOLA2B	0.884253	Anorexia
ENSG00000132207	16	30155208	30258882	52	5	26021	-0.55691	0.71121	SLX1A	0.882654	Anorexia
ENSG00000261052	16	30155754	30265631	51	5	26021	-0.54957	0.70869	SULT1A3	0.881834	Anorexia
ENSG00000258130	16	30165637	30270392	35	4	26021	-0.45434	0.67521	RP11-347C12.3	0.869076	Anorexia
ENSG00000198064	16	30184258	30315831	17	3	26021	0.27188	0.39286	RP11-347C12.1	0.745982	Anorexia
ENSG00000169217	16	30312087	30416682	96	8	26021	0.53339	0.29688	CD2BP2	0.682858	Anorexia
ENSG00000169221	16	30318423	30431585	104	9	26021	0.47332	0.31799	TBC1D10B	0.698672	Anorexia
ENSG00000180209	16	30332255	30439312	98	9	26021	0.41522	0.33899	MYLPF	0.713469	Anorexia
ENSG00000180035	16	30339427	30461429	110	12	26021	0.29874	0.38257	ZNF48	0.740671	Anorexia
ENSG00000180096	16	30339454	30457312	102	11	26021	0.30106	0.38168	2024-09-01	0.739702	Anorexia
ENSG00000270466	16	30339755	30443863	93	9	26021	0.25433	0.39962	2024-09-01	0.750459	Anorexia
ENSG00000179965	16	30368618	30490920	121	17	26021	0.63252	0.26352	ZNF771	0.662104	Anorexia
ENSG00000179958	16	30384940	30491396	110	16	26021	0.72923	0.23293	DCTPP1	0.6359	Anorexia
ENSG00000179918	16	30404952	30507502	120	18	26021	0.76993	0.22067	SEPHS2	0.626253	Anorexia
ENSG00000005844	16	30433979	30584506	152	24	26021	0.74724	0.22746	ITGAL	0.632402	Anorexia
ENSG00000169957	16	30485325	30588142	95	18	26021	0.48437	0.31406	ZNF768	0.696184	Anorexia
ENSG00000261459	16	30487244	30596173	96	19	26021	0.49261	0.31114	ZNF747	0.693779	Anorexia
ENSG00000169955	16	30487244	30596668	96	19	26021	0.49261	0.31114	ZNF747	0.693779	Anorexia
ENSG00000260869	16	30495548	30619600	95	19	26021	0.70001	0.24196	AC002310.13	0.645057	Anorexia
ENSG00000169951	16	30515085	30619819	56	12	26021	1.1446	0.12618	ZNF764	0.526439	Anorexia
ENSG00000229809	16	30530667	30634055	53	11	26021	1.2967	0.097362	ZNF688	0.483188	Anorexia
ENSG00000197162	16	30535061	30647092	72	10	26021	0.80667	0.20993	ZNF785	0.614884	Anorexia
ENSG00000156853	16	30563879	30685333	62	6	26021	0.61556	0.26909	ZNF689	0.664981	Anorexia
ENSG00000156858	16	30612038	30717761	55	4	26021	0.19429	0.42298	PRR14	0.763583	Anorexia
ENSG00000156860	16	30619752	30732135	60	4	26021	0.12135	0.45171	FBRS	0.782494	Anorexia
ENSG00000080603	16	30659530	30805602	62	7	26021	0.38907	0.34861	SRCAP	0.719967	Anorexia
ENSG00000156873	16	30709591	30822490	53	8	26021	0.30739	0.37927	PHKG2	0.738788	Anorexia
ENSG00000196118	16	30718744	30824031	52	8	26021	0.21969	0.41305	C16orf93	0.756778	Anorexia
ENSG00000103549	16	30723066	30837628	65	7	26021	0.10808	0.45696	RNF40	0.784566	Anorexia
ENSG00000102870	16	30739778	30848523	63	7	26021	0.10277	0.45907	ZNF629	0.785437	Anorexia
ENSG00000099385	16	30794947	30956281	143	8	26021	0.036603	0.4854	BCL7C	0.793553	Anorexia
ENSG00000150281	16	30857928	30964881	105	8	26021	0.12489	0.45031	CTF1	0.781424	Anorexia
ENSG00000099364	16	30884376	31010104	118	8	26021	0.73235	0.23198	FBXL19	0.635317	Anorexia
ENSG00000175938	16	30910387	31017782	106	7	26021	0.88799	0.18727	ORAI3	0.592288	Anorexia
ENSG00000099381	16	30918615	31046437	125	8	26021	1.023	0.15316	SETD1A	0.557183	Anorexia
ENSG00000099377	16	30946519	31050473	99	7	26021	1.2572	0.10434	HSD3B7	0.494173	Anorexia
ENSG00000268863	16	30946808	31047533	91	7	26021	1.2695	0.10213	AC135048.1	0.490591	Anorexia
ENSG00000099365	16	30950577	31071949	121	8	26021	1.3043	0.096069	STX1B	0.480623	Anorexia
ENSG00000103496	16	30994210	31104296	120	7	26021	1.282	0.099927	STX4	0.486972	Anorexia
ENSG00000167394	16	31022164	31135641	134	8	26021	1.5165	0.064699	ZNF668	0.420954	Anorexia
ENSG00000232748	16	31022813	31123451	110	7	26021	1.3417	0.089846	ZNF668	0.469749	Anorexia
ENSG00000167395	16	31035743	31145517	130	8	26021	1.5204	0.064203	ZNF646	0.419308	Anorexia
ENSG00000151006	16	31044746	31150949	123	8	26021	1.5386	0.061957	PRSS53	0.412422	Anorexia
ENSG00000255439	16	31044760	31156277	127	8	26021	1.5779	0.057294	RP11-196G11.1	0.405891	Anorexia
ENSG00000167397	16	31052163	31157301	117	8	26021	1.6056	0.054186	VKORC1	0.397525	Anorexia
ENSG00000103507	16	31067428	31174110	108	8	26021	1.597	0.055133	BCKDK	0.401284	Anorexia
ENSG00000103510	16	31077075	31192714	108	9	26021	1.552	0.060331	KAT8	0.408518	Anorexia
ENSG00000052344	16	31092756	31197083	93	9	26021	1.588	0.05614	PRSS8	0.402442	Anorexia
ENSG00000178226	16	31100246	31211415	85	9	26021	1.5498	0.060595	PRSS36	0.408861	Anorexia
ENSG00000089280	16	31141431	31253127	50	7	26021	0.51734	0.30246	FUS	0.686814	Anorexia
ENSG00000103490	16	31162806	31264771	53	5	26021	-0.057278	0.52284	PYCARD	0.807067	Anorexia
ENSG00000261359	16	31163206	31264773	53	5	26021	-0.057278	0.52284	C16orf98	0.807067	Anorexia
ENSG00000177238	16	31175342	31286510	83	7	26021	0.64072	0.26085	TRIM72	0.661198	Anorexia
ENSG00000169900	16	31177283	31278680	65	6	26021	0.33072	0.37043	PYDC1	0.734693	Anorexia
ENSG00000169896	16	31221311	31394213	305	13	26021	1.5887	0.056062	ITGAM	0.402442	Anorexia
ENSG00000140678	16	31316455	31444318	254	21	26021	1.6133	0.053341	ITGAX	0.39499	Anorexia
ENSG00000156886	16	31354633	31487826	182	27	26021	1.2144	0.11231	ITGAD	0.505028	Anorexia
ENSG00000156885	16	31389052	31489967	121	16	26021	0.63482	0.26277	COX6A2	0.661935	Anorexia
ENSG00000176723	16	31395569	31504346	120	16	26021	0.63067	0.26413	ZNF843	0.662335	Anorexia
ENSG00000140691	16	31419401	31528487	121	16	26021	0.84344	0.19949	ARMC5	0.604282	Anorexia
ENSG00000140682	16	31432906	31539281	150	14	26021	0.71059	0.23867	TGFB1I1	0.64193	Anorexia
ENSG00000140675	16	31444323	31552181	184	16	26021	0.67182	0.25085	SLC5A2	0.65292	Anorexia
ENSG00000140688	16	31450792	31570630	241	20	26021	0.50799	0.30573	C16orf58	0.689008	Anorexia
ENSG00000169877	16	31489185	31590124	258	14	26021	0.94924	0.17125	AHSP	0.575973	Anorexia
ENSG00000197302	16	31674550	31856190	328	7	26021	-1.2483	0.89405	ZNF720	0.953204	Anorexia
ENSG00000185947	16	31835079	31978668	72	7	26021	-1.5432	0.93861	ZNF267	0.971665	Anorexia
ENSG00000179755	16	34206507	34307278	5	1	26021	1.0906	0.13773	CTD-2144E22.5	0.541757	Anorexia
ENSG00000171241	16	46564466	46705538	30	6	26021	1.2754	0.10109	SHCBP1	0.488937	Anorexia
ENSG00000069329	16	46640054	46773430	49	4	26021	1.4767	0.069882	VPS35	0.434992	Anorexia
ENSG00000091651	16	46673555	46782306	50	3	26021	1.5116	0.065323	ORC6	0.422669	Anorexia
ENSG00000140795	16	46690891	46874319	83	4	26021	1.7281	0.041983	MYLK3	0.363336	Anorexia
ENSG00000155330	16	46780519	46915323	69	4	26021	2.0197	0.021708	C16orf87	0.283602	Anorexia
ENSG00000166123	16	46868290	47015209	90	8	26021	1.8678	0.030894	GPT2	0.323961	Anorexia
ENSG00000069345	16	46939299	47057699	83	7	26021	0.49395	0.31067	DNAJA2	0.693353	Anorexia
ENSG00000171208	16	47061614	47227908	103	7	26021	-1.6653	0.95207	NETO2	0.976973	Anorexia
ENSG00000129636	16	47138298	47548060	242	8	26021	-1.0223	0.84668	ITFG1	0.934342	Anorexia
ENSG00000102893	16	47445034	47785434	194	7	26021	-0.96487	0.8327	PHKB	0.929253	Anorexia
ENSG00000140798	16	48066884	48239929	129	15	26021	-0.18167	0.57208	ABCC12	0.829825	Anorexia
ENSG00000121270	16	48150821	48331479	308	11	26021	-0.51262	0.69589	ABCC11	0.876397	Anorexia
ENSG00000102910	16	48228207	48447033	327	9	26021	-0.77549	0.78098	LONP2	0.91012	Anorexia
ENSG00000196470	16	48340275	48532313	254	17	26021	-0.95657	0.83061	SIAH1	0.928395	Anorexia
ENSG00000102921	16	48522637	48704059	331	9	26021	-0.33321	0.63051	N4BP1	0.852919	Anorexia
ENSG00000102924	16	49261828	49365742	214	30	26021	0.70479	0.24047	CBLN1	0.643125	Anorexia
ENSG00000166152	16	49357734	49483342	265	21	26021	2.8253	0.0023619	C16orf78	0.104006	Anorexia
ENSG00000102935	16	49471435	49941830	1320	129	26021	1.4422	0.074624	ZNF423	0.441349	Anorexia
ENSG00000205423	16	50008321	50120999	278	15	26021	-0.71103	0.76147	CNEP1R1	0.90139	Anorexia
ENSG00000155393	16	50049852	50190298	324	14	26021	-0.57763	0.71824	HEATR3	0.8859	Anorexia
ENSG00000121274	16	50136829	50319221	292	20	26021	0.49404	0.31064	PAPD5	0.693353	Anorexia
ENSG00000121281	16	50230048	50402046	302	33	26021	0.15883	0.4369	ADCY7	0.772492	Anorexia
ENSG00000166164	16	50297398	50452845	352	37	26021	-0.59478	0.72401	BRD7	0.888005	Anorexia
ENSG00000140807	16	50532241	50720647	187	26	26021	2.1181	0.017084	NKD1	0.26254	Anorexia
ENSG00000167208	16	50650211	50765264	148	20	26021	0.67053	0.25126	SNX20	0.653242	Anorexia
ENSG00000167207	16	50677514	50816988	198	25	26021	0.82899	0.20356	NOD2	0.607382	Anorexia
ENSG00000083799	16	50725961	50885846	302	30	26021	0.548	0.29185	CYLD	0.681139	Anorexia
ENSG00000103449	16	51119886	51235278	218	38	26021	1.9254	0.027089	SALL1	0.309127	Anorexia
ENSG00000261190	16	51989399	52162386	319	34	26021	2.8319	0.0023139	C16orf97	0.102606	Anorexia
ENSG00000103460	16	52421917	52631714	415	47	26021	1.9959	0.022971	TOX3	0.290064	Anorexia
ENSG00000177200	16	53038945	53413062	757	26	26021	0.31234	0.37739	CHD9	0.73781	Anorexia
ENSG00000103479	16	53417889	53575561	281	18	26021	0.48453	0.314	RBL2	0.696184	Anorexia
ENSG00000166971	16	53474952	53588323	217	20	26021	0.71793	0.2364	AKTIP	0.640213	Anorexia
ENSG00000103494	16	53581595	53787850	419	26	26021	-0.27323	0.60766	RPGRIP1L	0.843656	Anorexia
ENSG00000140718	16	53687875	54205853	1380	115	26021	1.3021	0.096447	FTO	0.481195	Anorexia
ENSG00000259517	16	54229456	54354658	398	32	26021	-1.5556	0.9401	RP11-324D17.1	0.972217	Anorexia
ENSG00000177508	16	54267216	54370675	325	34	26021	-0.76765	0.77865	IRX3	0.909049	Anorexia
ENSG00000176842	16	54914774	55018397	167	13	26021	1.7804	0.037501	IRX5	0.346461	Anorexia
ENSG00000159387	16	55307672	55414672	305	24	26021	-2.6382	0.99583	IRX6	0.996986	Anorexia
ENSG00000087245	16	55373612	55590603	759	48	26021	-1.4127	0.92112	MMP2	0.96422	Anorexia
ENSG00000087253	16	55492910	55670582	455	38	26021	-0.44375	0.67139	LPCAT2	0.867887	Anorexia
ENSG00000256812	16	55550584	55651599	187	16	26021	0.085009	0.46613	CAPNS2	0.788705	Anorexia
ENSG00000103546	16	55639516	55790104	478	41	26021	0.047276	0.48115	SLC6A2	0.791493	Anorexia
ENSG00000198848	16	55786763	55917249	249	33	26021	0.30209	0.38129	CES1	0.739582	Anorexia
ENSG00000159398	16	55830066	56039943	527	34	26021	-0.47818	0.68374	CES5A	0.871647	Anorexia
ENSG00000087258	16	56175302	56441356	651	41	26021	0.73424	0.2314	GNAO1	0.634836	Anorexia
ENSG00000159461	16	56345364	56509450	401	32	26021	-0.88026	0.81064	AMFR	0.920359	Anorexia
ENSG00000167005	16	56413045	56536111	279	15	26021	-1.0035	0.84219	NUDT21	0.933041	Anorexia
ENSG00000087263	16	56435402	56563012	254	15	26021	-0.89205	0.81382	OGFOD1	0.921074	Anorexia
ENSG00000125124	16	56450748	56604195	427	37	26021	1.1174	0.13192	BBS2	0.532413	Anorexia
ENSG00000102891	16	56548961	56652869	436	54	26021	1.1431	0.1265	MT4	0.526963	Anorexia
ENSG00000087250	16	56572986	56675000	468	63	26021	1.5698	0.058229	MT3	0.406229	Anorexia
ENSG00000125148	16	56592111	56693409	441	54	26021	0.28472	0.38793	MT2A	0.742698	Anorexia
ENSG00000169715	16	56609387	56711024	441	47	26021	-0.22813	0.59023	MT1E	0.838297	Anorexia
ENSG00000268317	16	56612971	56716150	438	46	26021	-0.29886	0.61748	AC026461.1	0.847733	Anorexia
ENSG00000205364	16	56616145	56717898	436	44	26021	-0.39246	0.65264	MT1M	0.860296	Anorexia
ENSG00000205362	16	56622578	56723999	432	45	26021	-0.31375	0.62315	MT1A	0.850356	Anorexia
ENSG00000169688	16	56635811	56737116	428	42	26021	0.17524	0.43045	MT1B	0.7681	Anorexia
ENSG00000198417	16	56641606	56744610	434	46	26021	0.78373	0.2166	MT1F	0.623707	Anorexia
ENSG00000125144	16	56650643	56751977	421	47	26021	0.97105	0.16576	MT1G	0.570782	Anorexia
ENSG00000205358	16	56653726	56755041	417	47	26021	1.0286	0.15184	MT1H	0.556541	Anorexia
ENSG00000187193	16	56666336	56768108	412	50	26021	1.2533	0.10504	MT1X	0.49517	Anorexia
ENSG00000102900	16	56714017	56928797	578	43	26021	1.9635	0.024795	NUP93	0.300011	Anorexia
ENSG00000070915	16	56849119	56999762	514	49	26021	1.233	0.1088	SLC12A3	0.500314	Anorexia
ENSG00000051108	16	56915960	57027798	440	45	26021	0.52922	0.29833	HERPUD1	0.683542	Anorexia
ENSG00000087237	16	56945762	57067757	426	65	26021	-1.1382	0.87249	CETP	0.943586	Anorexia
ENSG00000140853	16	56973397	57167443	703	108	26021	-2.6358	0.9958	NLRC5	0.996986	Anorexia
ENSG00000140848	16	57076449	57231878	443	65	26021	-2.0653	0.98055	CPNE2	0.988677	Anorexia
ENSG00000172775	16	57136378	57270028	301	32	26021	-2.0125	0.97792	FAM192A	0.988177	Anorexia
ENSG00000159579	16	57170049	57324387	351	24	26021	-1.0578	0.85493	RSPRY1	0.937144	Anorexia
ENSG00000102931	16	57229010	57337516	270	21	26021	-0.83	0.79673	ARL2BP	0.915767	Anorexia
ENSG00000102934	16	57240004	57368599	306	30	26021	-0.96283	0.83218	PLLP	0.929059	Anorexia
ENSG00000102962	16	57342684	57450102	330	30	26021	-1.326	0.90759	CCL22	0.95807	Anorexia
ENSG00000006210	16	57356370	57468960	339	32	26021	-1.4332	0.9241	CX3CL1	0.965191	Anorexia
ENSG00000102970	16	57388679	57499974	344	29	26021	-1.4624	0.92819	CCL17	0.967493	Anorexia
ENSG00000005194	16	57412081	57531440	342	28	26021	-1.4892	0.93178	CIAPIN1	0.968606	Anorexia
ENSG00000088682	16	57431337	57545187	339	26	26021	-1.344	0.91052	COQ9	0.959562	Anorexia
ENSG00000102978	16	57446299	57555922	304	30	26021	-1.5866	0.9437	POLR2C	0.973713	Anorexia
ENSG00000125170	16	57455863	57571239	334	34	26021	-1.6898	0.95447	DOK4	0.978126	Anorexia
ENSG00000135736	16	57496090	57620511	354	38	26021	-0.88435	0.81175	CCDC102A	0.920543	Anorexia
ENSG00000159618	16	57526333	57675593	515	49	26021	-1.1752	0.88004	GPR114	0.946895	Anorexia
ENSG00000205336	16	57594564	57748944	513	63	26021	-1.5374	0.9379	GPR56	0.971277	Anorexia
ENSG00000182885	16	57652099	57773975	354	56	26021	-1.4034	0.91975	GPR97	0.963755	Anorexia
ENSG00000159625	16	57678705	57815717	357	52	26021	-0.59529	0.72417	CCDC135	0.888008	Anorexia
ENSG00000140854	16	57719642	57841162	313	33	26021	-0.46512	0.67908	KATNB1	0.869592	Anorexia
ENSG00000140859	16	57742129	57946957	594	56	26021	2.0103	0.022201	KIFC3	0.285057	Anorexia
ENSG00000187185	16	57782098	57900850	350	35	26021	2.1403	0.016165	CTD-2600O9.1	0.257711	Anorexia
ENSG00000070729	16	57867503	58055020	528	63	26021	1.6163	0.053011	CNGB1	0.394256	Anorexia
ENSG00000159648	16	57960339	58072020	221	29	26021	-0.23697	0.59366	TEPP	0.840256	Anorexia
ENSG00000166188	16	57978572	58084357	217	27	26021	-0.12757	0.55076	ZNF319	0.819504	Anorexia
ENSG00000103005	16	57983450	58105522	280	27	26021	0.022846	0.49089	USB1	0.795857	Anorexia
ENSG00000102996	16	58009470	58130805	297	23	26021	1.2025	0.11459	MMP15	0.510283	Anorexia
ENSG00000070761	16	58097496	58213354	383	23	26021	2.4107	0.0079613	C16orf80	0.194512	Anorexia
ENSG00000070770	16	58141811	58281824	484	29	26021	1.9389	0.026254	CSNK2A2	0.306265	Anorexia
ENSG00000103021	16	58215061	58367740	570	25	26021	0.8102	0.20891	CCDC113	0.614296	Anorexia
ENSG00000103023	16	58263901	58378951	425	23	26021	0.15078	0.44007	PRSS54	0.774376	Anorexia
ENSG00000181938	16	58278984	58490048	693	44	26021	-0.46145	0.67776	GINS3	0.869337	Anorexia
ENSG00000103034	16	58446750	58597532	333	40	26021	0.15692	0.43765	NDRG4	0.773	Anorexia
ENSG00000103037	16	58499383	58604431	219	22	26021	0.88519	0.18803	SETD6	0.59318	Anorexia
ENSG00000125107	16	58503855	58713790	558	26	26021	0.92168	0.17835	CNOT1	0.583569	Anorexia
ENSG00000103042	16	58649013	58769008	412	36	26021	0.76787	0.22128	SLC38A7	0.626845	Anorexia
ENSG00000125166	16	58691035	58818261	590	24	26021	1.1239	0.13052	GOT2	0.531331	Anorexia
ENSG00000260240	16	59693897	59838752	517	25	26021	0.84512	0.19902	RP11-105C20.2	0.603869	Anorexia
ENSG00000150394	16	61631146	62120939	1026	45	26021	-0.74451	0.77172	CDH8	0.90663	Anorexia
ENSG00000140937	16	64927656	65210015	1020	37	26021	0.97329	0.1652	CDH11	0.570509	Anorexia
ENSG00000179776	16	66350533	66488686	402	43	26021	1.5509	0.06046	CDH5	0.408518	Anorexia
ENSG00000166546	16	66411200	66577432	347	33	26021	1.7054	0.044058	BEAN1	0.370975	Anorexia
ENSG00000260851	16	66453715	66601215	262	21	26021	1.6911	0.045413	RP11-403P17.5	0.374899	Anorexia
ENSG00000247270	16	66466775	66569747	173	18	26021	1.373	0.084883	AC132186.1	0.462796	Anorexia
ENSG00000166548	16	66491906	66636447	230	11	26021	1.3373	0.090555	TK2	0.471895	Anorexia
ENSG00000217555	16	66536466	66650154	191	8	26021	1.2571	0.10435	CKLF	0.494173	Anorexia
ENSG00000254788	16	66536490	66663038	217	10	26021	1.2955	0.097577	CKLF-CMTM1	0.483492	Anorexia
ENSG00000089505	16	66550294	66663040	202	10	26021	1.3824	0.083427	CMTM1	0.460011	Anorexia
ENSG00000140932	16	66563351	66672178	209	11	26021	1.5019	0.066558	CMTM2	0.426182	Anorexia
ENSG00000140931	16	66587777	66697795	210	13	26021	1.6205	0.052567	CMTM3	0.393403	Anorexia
ENSG00000183723	16	66598653	66780610	320	17	26021	1.4603	0.07211	CMTM4	0.437299	Anorexia
ENSG00000135720	16	66704796	66835701	206	11	26021	0.64342	0.25998	DYNC1LI2	0.660265	Anorexia
ENSG00000249961	16	66738879	66885523	217	7	26021	0.39054	0.34807	CCDC79	0.719767	Anorexia
ENSG00000159593	16	66786778	66957159	247	14	26021	1.0005	0.15853	NAE1	0.563013	Anorexia
ENSG00000168748	16	66828282	66938056	156	12	26021	1.0264	0.15236	CA7	0.556737	Anorexia
ENSG00000172840	16	66862492	66979657	162	16	26021	1.4895	0.068173	PDP2	0.431405	Anorexia
ENSG00000166589	16	66892025	67002887	154	18	26021	1.5742	0.057725	CDH16	0.406229	Anorexia
ENSG00000166592	16	66905582	67009547	147	18	26021	1.57	0.058203	RRAD	0.406229	Anorexia
ENSG00000166595	16	66915959	67018326	138	17	26021	1.487	0.068512	FAM96B	0.432283	Anorexia
ENSG00000172831	16	66918347	67028999	148	18	26021	1.361	0.086762	CES2	0.466475	Anorexia
ENSG00000172828	16	66945140	67059051	132	16	26021	0.30171	0.38144	CES3	0.739582	Anorexia
ENSG00000172824	16	66972492	67093661	137	13	26021	-0.26266	0.60359	CES4A	0.842939	Anorexia
ENSG00000067955	16	67013019	67184961	162	11	26021	-0.99749	0.84074	CBFB	0.932678	Anorexia
ENSG00000125149	16	67093861	67232442	114	10	26021	-1.4926	0.93223	C16orf70	0.968735	Anorexia
ENSG00000237172	16	67132008	67235117	76	8	26021	-1.0471	0.85246	B3GNT9	0.93606	Anorexia
ENSG00000102871	16	67138083	67244201	89	9	26021	-1.1126	0.86707	TRADD	0.941955	Anorexia
ENSG00000135722	16	67143834	67248473	88	9	26021	-1.023	0.84686	FBXL8	0.934342	Anorexia
ENSG00000265690	16	67147288	67249718	83	8	26021	-0.96094	0.83171	RP11-5A19.5	0.928804	Anorexia
ENSG00000102878	16	67147288	67253848	84	8	26021	-0.93449	0.82498	HSF4	0.925943	Anorexia
ENSG00000140939	16	67154057	67259643	83	8	26021	-0.90843	0.81818	NOL3	0.923456	Anorexia
ENSG00000196123	16	67159505	67267943	92	9	26021	-0.92557	0.82266	KIAA0895L	0.925132	Anorexia
ENSG00000179044	16	67168269	67274107	93	9	26021	-0.98449	0.83756	EXOC3L1	0.931612	Anorexia
ENSG00000205250	16	67176072	67282821	93	9	26021	-1.0908	0.86232	E2F4	0.939979	Anorexia
ENSG00000102890	16	67183014	67287932	94	9	26021	-0.99314	0.83968	ELMO3	0.932285	Anorexia
ENSG00000125122	16	67191042	67310951	113	10	26021	-1.2545	0.89516	LRRC29	0.953283	Anorexia
ENSG00000237102	16	67194251	67310930	112	10	26021	-1.2443	0.8933	AC040160.1	0.952918	Anorexia
ENSG00000168701	16	67211006	67313181	108	9	26021	-1.2921	0.90184	TMEM208	0.955583	Anorexia
ENSG00000135723	16	67213290	67331561	127	11	26021	-1.5818	0.94315	FHOD1	0.97341	Anorexia
ENSG00000135740	16	67221586	67356093	138	13	26021	-1.8541	0.96814	SLC9A5	0.984046	Anorexia
ENSG00000196155	16	67261413	67373402	125	12	26021	-2.5702	0.99492	PLEKHG4	0.996548	Anorexia
ENSG00000168676	16	67273331	67410666	158	12	26021	-2.5361	0.99439	KCTD19	0.996352	Anorexia
ENSG00000159708	16	67310701	67469106	205	13	26021	-2.0949	0.98191	LRRC36	0.98949	Anorexia
ENSG00000159713	16	67373712	67477438	141	11	26021	-1.4503	0.92652	TPPP3	0.966503	Anorexia
ENSG00000159714	16	67378322	67500736	154	11	26021	-1.332	0.90857	ZDHHC1	0.958625	Anorexia
ENSG00000176387	16	67414555	67521456	132	11	26021	-1.1733	0.87966	HSD11B2	0.946754	Anorexia
ENSG00000159720	16	67421917	67565140	162	11	26021	-0.98611	0.83796	ATP6V0D1	0.931673	Anorexia
ENSG00000159723	16	67466474	67567716	104	9	26021	-0.73889	0.77001	AGRP	0.905831	Anorexia
ENSG00000039523	16	67502321	67630691	134	14	26021	-0.9101	0.81861	FAM65A	0.923621	Anorexia
ENSG00000102974	16	67546310	67723086	169	16	26021	-0.82132	0.79427	CTCF	0.914429	Anorexia
ENSG00000159753	16	67628822	67741472	105	11	26021	-0.68024	0.75182	RLTPR	0.897165	Anorexia
ENSG00000102977	16	67641415	67744713	97	10	26021	-0.64758	0.74137	ACD	0.893455	Anorexia
ENSG00000102981	16	67644849	67746681	94	10	26021	-0.64445	0.74036	PARD6A	0.89319	Anorexia
ENSG00000124074	16	67646848	67751168	93	10	26021	-0.63766	0.73815	ENKD1	0.892067	Anorexia
ENSG00000159761	16	67650719	67752661	91	9	26021	-0.624	0.73369	C16orf86	0.890489	Anorexia
ENSG00000141098	16	67658434	67803324	116	8	26021	-0.38512	0.64992	GFOD2	0.859737	Anorexia
ENSG00000141084	16	67707005	67890555	168	9	26021	-0.10686	0.54255	RANBP10	0.815867	Anorexia
ENSG00000102904	16	67790668	67916051	124	8	26021	0.045112	0.48201	TSNAXIP1	0.791901	Anorexia
ENSG00000102901	16	67812060	67931714	113	8	26021	-0.0099477	0.50397	CENPT	0.799962	Anorexia
ENSG00000168286	16	67826213	67928097	94	8	26021	-0.0023802	0.50095	THAP11	0.798884	Anorexia
ENSG00000102898	16	67830635	67956470	112	8	26021	0.048624	0.48061	NUTF2	0.791493	Anorexia
ENSG00000038358	16	67856926	67968406	93	7	26021	0.072478	0.47111	EDC4	0.789296	Anorexia
ENSG00000188038	16	67868708	67972758	88	7	26021	0.051039	0.47965	NRN1L	0.791245	Anorexia
ENSG00000159792	16	67877175	68013581	109	7	26021	0.091764	0.46344	PSKH1	0.787705	Anorexia
ENSG00000141086	16	67911543	68016317	72	6	26021	0.12626	0.44976	CTRL	0.781351	Anorexia
ENSG00000261884	16	67913517	68019920	74	6	26021	0.080739	0.46782	CTC-479C5.12	0.788705	Anorexia
ENSG00000205220	16	67918405	68020990	75	6	26021	0.067591	0.47306	PSMB10	0.789631	Anorexia
ENSG00000213398	16	67923653	68028034	77	6	26021	0.091578	0.46352	LCAT	0.787705	Anorexia
ENSG00000124067	16	67927377	68053504	102	7	26021	-0.042495	0.51695	SLC12A4	0.805149	Anorexia
ENSG00000141096	16	67959566	68064732	82	6	26021	-0.1799	0.57139	DPEP3	0.829464	Anorexia
ENSG00000167261	16	67971297	68084489	100	7	26021	-0.27734	0.60924	DPEP2	0.844367	Anorexia
ENSG00000167264	16	67971649	68163223	185	8	26021	-0.40542	0.65742	DUS2	0.862397	Anorexia
ENSG00000182810	16	68005179	68107770	97	6	26021	-0.44166	0.67063	DDX28	0.867436	Anorexia
ENSG00000072736	16	68068654	68313162	305	8	26021	-0.46773	0.68001	NFATC3	0.869592	Anorexia
ENSG00000103067	16	68213014	68322005	142	9	26021	-0.36584	0.64276	ESRP2	0.858057	Anorexia
ENSG00000103066	16	68229207	68344961	165	13	26021	-0.38251	0.64896	PLA2G15	0.859695	Anorexia
ENSG00000103064	16	68248433	68385722	238	17	26021	-0.29658	0.61661	SLC7A6	0.847529	Anorexia
ENSG00000103061	16	68268406	68394849	237	17	26021	-0.28874	0.61361	SLC7A6OS	0.846375	Anorexia
ENSG00000132600	16	68294877	68442466	292	16	26021	-0.090753	0.53616	PRMT7	0.812723	Anorexia
ENSG00000103056	16	68342231	68532591	344	19	26021	-0.082686	0.53295	SMPD3	0.811436	Anorexia
ENSG00000184939	16	68513993	68659975	323	11	26021	0.40842	0.34148	ZFP90	0.714611	Anorexia
ENSG00000062038	16	68620092	68806519	447	20	26021	0.94519	0.17228	CDH3	0.576596	Anorexia
ENSG00000039068	16	68721128	68919451	564	25	26021	0.85834	0.19535	CDH1	0.600218	Anorexia
ENSG00000103047	16	68827507	69169083	619	29	26021	-0.84809	0.80181	TANGO6	0.917271	Anorexia
ENSG00000103044	16	69089467	69202622	167	21	26021	-0.73781	0.76968	HAS3	0.905795	Anorexia
ENSG00000168802	16	69101913	69216487	173	23	26021	-0.55236	0.70965	CHTF8	0.881975	Anorexia
ENSG00000263203	16	69102757	69204331	149	21	26021	-0.57715	0.71808	CHTF8	0.885839	Anorexia
ENSG00000141076	16	69115194	69315033	322	22	26021	-0.6046	0.72728	CIRH1A	0.888938	Anorexia
ENSG00000168807	16	69171032	69392955	379	19	26021	-0.70897	0.76083	SNTB2	0.900984	Anorexia
ENSG00000260914	16	69283585	69404614	214	17	26021	-0.73931	0.77014	RP11-343C2.11	0.905831	Anorexia
ENSG00000132612	16	69295259	69408949	181	16	26021	-0.71487	0.76266	VPS4A	0.902008	Anorexia
ENSG00000213380	16	69304043	69423570	181	15	26021	-0.6569	0.74438	COG8	0.894434	Anorexia
ENSG00000258429	16	69312524	69414498	158	14	26021	-0.61739	0.73151	PDF	0.889983	Anorexia
ENSG00000272617	16	69312547	69418774	162	14	26021	-0.61456	0.73058	RP11-343C2.12	0.889983	Anorexia
ENSG00000260371	16	69318994	69440209	197	18	26021	-0.70244	0.7588	RP11-343C2.9	0.900586	Anorexia
ENSG00000259900	16	69319179	69435633	177	15	26021	-0.60716	0.72813	RP11-343C2.7	0.888979	Anorexia
ENSG00000132603	16	69323333	69427014	157	14	26021	-0.56941	0.71546	NIP7	0.884253	Anorexia
ENSG00000157315	16	69327151	69435712	158	15	26021	-0.62526	0.7341	TMED6	0.890653	Anorexia
ENSG00000132604	16	69339464	69492474	304	26	26021	-1.1042	0.86524	TERF2	0.941324	Anorexia
ENSG00000103018	16	69408428	69550169	312	28	26021	-0.67206	0.74923	CYB5B	0.896064	Anorexia
ENSG00000102908	16	69548997	69788569	463	20	26021	0.22198	0.41216	NFAT5	0.756005	Anorexia
ENSG00000181019	16	69690899	69810854	218	18	26021	0.64185	0.26049	NQO1	0.660941	Anorexia
ENSG00000141101	16	69725770	69838843	194	16	26021	0.81906	0.20638	NOB1	0.610392	Anorexia
ENSG00000198373	16	69746209	70025644	574	23	26021	0.15847	0.43704	WWP2	0.772595	Anorexia
ENSG00000157322	16	69934810	70048141	251	14	26021	-0.064397	0.52567	CLEC18A	0.808333	Anorexia
ENSG00000090857	16	70097529	70245203	16	1	26021	-0.60619	0.7278	PDPR	0.888979	Anorexia
ENSG00000157335	16	70157225	70271264	2	1	26021	-0.98967	0.83883	CLEC18C	0.932093	Anorexia
ENSG00000269746	16	70189303	70289683	3	1	26021	-1.3528	0.91194	AC009060.1	0.959993	Anorexia
ENSG00000269866	16	70208261	70308641	5	3	26021	0.58032	0.28085	FKSG63	0.672781	Anorexia
ENSG00000223496	16	70234134	70335833	13	4	26021	0.35156	0.36258	EXOSC6	0.728355	Anorexia
ENSG00000090861	16	70236198	70373446	23	5	26021	0.78145	0.21727	AARS	0.624027	Anorexia
ENSG00000157349	16	70273566	70419186	50	8	26021	1.4357	0.075538	DDX19B	0.443479	Anorexia
ENSG00000260537	16	70283097	70450163	64	10	26021	1.4722	0.070484	RP11-529K1.3	0.435705	Anorexia
ENSG00000168872	16	70330732	70457286	57	10	26021	1.6724	0.047219	DDX19A	0.37877	Anorexia
ENSG00000157350	16	70363338	70523140	81	14	26021	1.8115	0.035033	ST3GAL2	0.339204	Anorexia
ENSG00000157353	16	70438324	70564177	88	12	26021	1.3534	0.087967	FUK	0.467195	Anorexia
ENSG00000103051	16	70464471	70607468	124	11	26021	1.1637	0.12227	COG4	0.520422	Anorexia
ENSG00000189091	16	70507691	70658820	198	15	26021	1.1966	0.11573	SF3B3	0.511496	Anorexia
ENSG00000157368	16	70563798	70744585	381	25	26021	1.4331	0.075913	IL34	0.44454	Anorexia
ENSG00000132613	16	70645107	70769969	331	25	26021	1.2167	0.11185	MTSS1L	0.504486	Anorexia
ENSG00000268927	16	70645570	70749739	295	21	26021	1.3158	0.094116	FLJ00418	0.477509	Anorexia
ENSG00000103043	16	70671342	70885064	359	29	26021	1.1456	0.12599	VAC14	0.526211	Anorexia
ENSG00000157423	16	70791281	71314625	550	28	26021	0.74626	0.22775	HYDIN	0.632402	Anorexia
ENSG00000180917	16	71265292	71373618	323	20	26021	-0.39785	0.65463	CMTR2	0.861477	Anorexia
ENSG00000172137	16	71342616	71474341	394	32	26021	-0.80727	0.79025	CALB2	0.913486	Anorexia
ENSG00000167377	16	71431500	71546998	239	26	26021	0.21452	0.41507	ZNF23	0.758301	Anorexia
ENSG00000261611	16	71431503	71573214	282	21	26021	0.38896	0.34865	AC010547.9	0.719967	Anorexia
ENSG00000157429	16	71448453	71648992	406	30	26021	0.41493	0.3391	ZNF19	0.713469	Anorexia
ENSG00000140835	16	71509136	71622649	179	25	26021	0.73287	0.23182	CHST4	0.635264	Anorexia
ENSG00000198650	16	71549563	71661033	233	27	26021	0.402	0.34384	TAT	0.716441	Anorexia
ENSG00000140832	16	71610064	71726017	265	16	26021	-0.096168	0.53831	MARVELD3	0.813682	Anorexia
ENSG00000040199	16	71621738	71808604	427	21	26021	0.065643	0.47383	PHLPP2	0.789631	Anorexia
ENSG00000166747	16	71712913	71893104	389	21	26021	0.54282	0.29363	AP1G1	0.681564	Anorexia
ENSG00000224470	16	71829894	71969171	291	17	26021	1.375	0.084559	ATXN1L	0.461797	Anorexia
ENSG00000182149	16	71829899	72012913	453	21	26021	1.8444	0.032559	IST1	0.330955	Anorexia
ENSG00000102984	16	71843583	71979239	292	17	26021	1.4266	0.076855	ZNF821	0.446611	Anorexia
ENSG00000102967	16	71992487	72108954	400	27	26021	1.974	0.024192	DHODH	0.296219	Anorexia
ENSG00000140830	16	72028188	72178330	424	25	26021	0.38523	0.35003	TXNL4B	0.720795	Anorexia
ENSG00000257017	16	72038491	72144954	281	17	26021	-0.065823	0.52624	HP	0.808551	Anorexia
ENSG00000261701	16	72038522	72161145	335	21	26021	-0.012431	0.50496	HPR	0.799962	Anorexia
ENSG00000140829	16	72077461	72196811	325	19	26021	0.30984	0.37834	DHX38	0.738098	Anorexia
ENSG00000118557	16	72096056	72260777	445	29	26021	1.0215	0.15351	PMFBP1	0.557293	Anorexia
ENSG00000140836	16	72766784	73143597	684	78	26021	1.467	0.071186	ZFHX3	0.435705	Anorexia
ENSG00000197445	16	73110536	73228346	346	38	26021	0.315	0.37638	C16orf47	0.737776	Anorexia
ENSG00000103035	16	74280673	74390186	184	22	26021	-0.32806	0.62857	PSMD7	0.851806	Anorexia
ENSG00000196436	16	74361776	74475978	194	29	26021	-1.0177	0.84559	NPIPB15	0.934342	Anorexia
ENSG00000140839	16	74392529	74505368	226	30	26021	-1.4439	0.92561	CLEC18B	0.966131	Anorexia
ENSG00000090863	16	74435856	74691012	736	29	26021	-2.5066	0.9939	GLG1	0.996104	Anorexia
ENSG00000168411	16	74605292	74750779	494	33	26021	-1.0955	0.86334	RFWD3	0.940496	Anorexia
ENSG00000168404	16	74655753	74784858	428	45	26021	0.11962	0.45239	MLKL	0.782793	Anorexia
ENSG00000103089	16	74696853	74858729	544	52	26021	-0.33575	0.63147	FA2H	0.853244	Anorexia
ENSG00000103091	16	74857468	75084071	658	56	26021	-1.5698	0.94177	WDR59	0.9728	Anorexia
ENSG00000186187	16	74982928	75194892	495	32	26021	-0.49015	0.68799	ZNRF1	0.872993	Anorexia
ENSG00000166816	16	75095758	75200669	270	18	26021	-0.075796	0.53021	LDHD	0.81031	Anorexia
ENSG00000184517	16	75132390	75256134	472	39	26021	-0.59626	0.7245	ZFP1	0.888211	Anorexia
ENSG00000168928	16	75187994	75291083	444	32	26021	-1.2677	0.89754	CTRB2	0.953892	Anorexia
ENSG00000168925	16	75202898	75308822	463	28	26021	-1.2265	0.89	CTRB1	0.951194	Anorexia
ENSG00000050820	16	75212928	75351951	562	29	26021	-1.2579	0.89578	BCAR1	0.953506	Anorexia
ENSG00000153774	16	75277596	75517383	799	23	26021	-0.73723	0.76951	CFDP1	0.905651	Anorexia
ENSG00000261717	16	75396582	75548604	494	20	26021	-0.71137	0.76157	RP11-77K12.1	0.901393	Anorexia
ENSG00000166822	16	75426952	75549395	404	21	26021	-0.75665	0.77537	TMEM170A	0.907895	Anorexia
ENSG00000183196	16	75460949	75579282	363	27	26021	-1.9633	0.97519	CHST6	0.986973	Anorexia
ENSG00000260092	16	75512430	75629326	292	21	26021	-2.1977	0.98601	RP11-77K12.7	0.991128	Anorexia
ENSG00000135702	16	75512433	75619145	269	21	26021	-2.2256	0.98698	CHST5	0.991743	Anorexia
ENSG00000205084	16	75522015	75640184	310	18	26021	-2.0258	0.97861	TMEM231	0.988385	Anorexia
ENSG00000034713	16	75550249	75661779	316	18	26021	-1.9498	0.9744	GABARAPL2	0.986827	Anorexia
ENSG00000065457	16	75580879	75707198	349	19	26021	-0.93321	0.82464	ADAT1	0.925943	Anorexia
ENSG00000065427	16	75611622	75732541	347	18	26021	-0.52115	0.69887	KARS	0.877761	Anorexia
ENSG00000166848	16	75631684	75845770	520	21	26021	0.48883	0.31248	TERF2IP	0.694755	Anorexia
ENSG00000214325	16	75678367	75784089	297	15	26021	-0.05999	0.52392	AC025287.1	0.807525	Anorexia
ENSG00000152910	16	76261176	76643135	1308	53	26021	-0.18694	0.57415	CNTNAP4	0.830494	Anorexia
ENSG00000261833	16	76537314	76719520	398	39	26021	1.4937	0.067627	RP11-58C22.1	0.429549	Anorexia
ENSG00000103111	16	77174732	77286302	559	30	26021	-0.052695	0.52101	MON1B	0.806677	Anorexia
ENSG00000205078	16	77183294	77297112	559	29	26021	-0.11188	0.54454	SYCE1L	0.817435	Anorexia
ENSG00000140873	16	77231710	77519011	1421	68	26021	-0.17803	0.57065	ADAMTS18	0.829018	Anorexia
ENSG00000140876	16	77706411	77826157	591	44	26021	1.4064	0.079805	NUDT7	0.45219	Anorexia
ENSG00000171724	16	77772427	78064004	1337	86	26021	-0.29412	0.61567	VAT1L	0.847498	Anorexia
ENSG00000166509	16	78006412	78150658	1008	24	26021	0.035667	0.48577	CLEC3A	0.793553	Anorexia
ENSG00000186153	16	78083310	79296564	6538	319	26021	0.88434	0.18826	WWOX	0.593322	Anorexia
ENSG00000268977	16	78965647	79065739	533	69	26021	0.46336	0.32155	PIH1	0.701869	Anorexia
ENSG00000178573	16	79569740	79684611	339	48	26021	0.038415	0.48468	MAF	0.793164	Anorexia
ENSG00000168589	16	80524631	80634657	364	39	26021	0.83704	0.20129	DYNLRB2	0.605625	Anorexia
ENSG00000166446	16	80581803	80888226	969	63	26021	0.057316	0.47715	CDYL2	0.790695	Anorexia
ENSG00000103121	16	80959698	81103875	571	16	26021	-0.5843	0.72049	CMC2	0.88661	Anorexia
ENSG00000166451	16	80990103	81116719	517	13	26021	-1.243	0.89306	CENPN	0.952918	Anorexia
ENSG00000166454	16	81019452	81130963	399	9	26021	-1.6464	0.95016	ATMIN	0.976286	Anorexia
ENSG00000166455	16	81037102	81160872	414	17	26021	-1.8257	0.96605	C16orf46	0.983145	Anorexia
ENSG00000140905	16	81065566	81180008	453	33	26021	-1.3635	0.91365	GCSH	0.960674	Anorexia
ENSG00000135697	16	81222053	81374747	588	42	26021	-1.0294	0.84836	BCMO1	0.935098	Anorexia
ENSG00000261609	16	81298557	81474489	607	44	26021	-1.1864	0.88226	GAN	0.948445	Anorexia
ENSG00000153815	16	81428775	81795367	1408	117	26021	0.96433	0.16744	CMIP	0.573618	Anorexia
ENSG00000197943	16	81722702	82041899	1492	122	26021	-1.1414	0.87315	PLCG2	0.943721	Anorexia
ENSG00000184860	16	81981221	82095093	104	24	26021	-0.56801	0.71499	SDR42E1	0.88412	Anorexia
ENSG00000086696	16	82018609	82182139	391	25	26021	-1.0737	0.85852	HSD17B2	0.938652	Anorexia
ENSG00000135698	16	82131403	82253831	706	17	26021	-0.0037532	0.5015	MPHOSPH6	0.798953	Anorexia
ENSG00000140945	16	82610408	83880204	6728	328	26021	0.78898	0.21506	CDH13	0.621113	Anorexia
ENSG00000230989	16	83791448	83903342	644	43	26021	0.06413	0.47443	HSBP1	0.79012	Anorexia
ENSG00000103150	16	83882731	83999787	520	38	26021	1.0565	0.14538	MLYCD	0.55077	Anorexia
ENSG00000260300	16	83891738	84035058	647	54	26021	0.96728	0.1667	RP11-505K9.4	0.572012	Anorexia
ENSG00000140961	16	83931887	84049937	613	48	26021	0.94847	0.17144	OSGIN1	0.575973	Anorexia
ENSG00000103154	16	83952237	84086381	774	73	26021	0.36021	0.35935	NECAB2	0.726084	Anorexia
ENSG00000166558	16	83993272	84126241	754	65	26021	-0.29248	0.61504	SLC38A8	0.84727	Anorexia
ENSG00000140943	16	84037368	84200511	758	55	26021	-0.31553	0.62382	MBTPS1	0.850356	Anorexia
ENSG00000103160	16	84105886	84228797	489	43	26021	-0.6826	0.75257	HSDL1	0.897405	Anorexia
ENSG00000154099	16	84128865	84262373	597	52	26021	-0.50206	0.69219	DNAAF1	0.874406	Anorexia
ENSG00000103168	16	84161458	84270669	508	46	26021	-0.52264	0.69939	TAF1C	0.878141	Anorexia
ENSG00000140955	16	84174744	84280774	524	57	26021	-0.081461	0.53246	ADAD2	0.811436	Anorexia
ENSG00000168418	16	84205823	84323356	678	87	26021	-0.05725	0.52283	KCNG4	0.807067	Anorexia
ENSG00000103175	16	84278252	84413450	784	94	26021	-0.12352	0.54915	WFDC1	0.818464	Anorexia
ENSG00000064270	16	84352133	84547793	1308	96	26021	-1.5505	0.93949	ATP2C2	0.972012	Anorexia
ENSG00000140950	16	84461681	84637639	1190	86	26021	-2.3869	0.99151	TLDC1	0.994444	Anorexia
ENSG00000103187	16	84549200	84701683	721	79	26021	-0.94329	0.82723	COTL1	0.926855	Anorexia
ENSG00000135686	16	84632131	84751292	319	38	26021	0.32964	0.37084	KLHL36	0.734829	Anorexia
ENSG00000103194	16	84683584	84863528	621	59	26021	0.4573	0.32373	USP10	0.703085	Anorexia
ENSG00000103196	16	84803590	85004374	922	95	26021	-0.69445	0.7563	CRISPLD2	0.899137	Anorexia
ENSG00000153786	16	84957787	85095141	682	55	26021	-0.36048	0.64075	ZDHHC7	0.857904	Anorexia
ENSG00000135709	16	85011375	85177836	764	48	26021	-0.88993	0.81325	KIAA0513	0.920925	Anorexia
ENSG00000153789	16	85081965	85196114	532	55	26021	-1.053	0.85382	FAM92B	0.936557	Anorexia
ENSG00000262601	16	85154882	85268969	495	59	26021	1.544	0.061293	CTC-786C10.1	0.410973	Anorexia
ENSG00000261567	16	85341069	85443055	242	48	26021	0.24757	0.40223	RP11-680G10.1	0.751522	Anorexia
ENSG00000131149	16	85595015	85759810	176	15	26021	0.45553	0.32437	GSE1	0.703487	Anorexia
ENSG00000131153	16	85659804	85773679	206	14	26021	0.16715	0.43363	GINS2	0.770599	Anorexia
ENSG00000154102	16	85673690	85834735	305	19	26021	0.78885	0.2151	C16orf74	0.621113	Anorexia
ENSG00000131148	16	85755364	85883214	251	21	26021	1.987	0.023461	EMC8	0.292553	Anorexia
ENSG00000131143	16	85782239	85890650	201	14	26021	2.2558	0.012042	COX4I1	0.235781	Anorexia
ENSG00000140968	16	85882409	86006215	552	52	26021	-0.29836	0.61729	IRF8	0.847663	Anorexia
ENSG00000103241	16	86494133	86598076	485	44	26021	-0.89076	0.81347	FOXF1	0.921007	Anorexia
ENSG00000103248	16	86513782	86638841	574	47	26021	-0.50577	0.69349	MTHFSD	0.875174	Anorexia
ENSG00000176692	16	86550857	86652539	465	37	26021	-0.76775	0.77868	FOXC2	0.909049	Anorexia
ENSG00000176678	16	86559974	86665303	423	40	26021	-0.28522	0.61226	FOXL1	0.845678	Anorexia
ENSG00000260456	16	87067168	87401022	1327	91	26021	0.46937	0.3194	C16orf95	0.700149	Anorexia
ENSG00000131152	16	87286482	87417879	481	36	26021	1.0169	0.15459	RP11-178L8.4	0.558637	Anorexia
ENSG00000103264	16	87310593	87475748	555	40	26021	1.1154	0.13233	FBXO31	0.5332	Anorexia
ENSG00000140941	16	87367601	87488385	356	26	26021	1.3549	0.087719	MAP1LC3B	0.467195	Anorexia
ENSG00000140948	16	87389852	87575651	534	25	26021	0.5952	0.27585	ZCCHC14	0.670083	Anorexia
ENSG00000154118	16	87585441	87781762	850	67	26021	0.46615	0.32056	JPH3	0.701234	Anorexia
ENSG00000226180	16	87677144	87779753	499	44	26021	1.2919	0.098204	AC010536.1	0.483731	Anorexia
ENSG00000104731	16	87680091	87849598	660	45	26021	1.0307	0.15135	KLHDC4	0.556071	Anorexia
ENSG00000205047	16	87681749	87789290	524	35	26021	1.3803	0.083754	FLJ00104	0.460644	Anorexia
ENSG00000103257	16	87813629	87953094	425	30	26021	-0.051407	0.5205	SLC7A5	0.806611	Anorexia
ENSG00000174990	16	87871625	88020135	535	26	26021	-0.20726	0.5821	CA5A	0.834824	Anorexia
ENSG00000172530	16	87932850	88160924	825	26	26021	0.18983	0.42472	BANP	0.765068	Anorexia
ENSG00000225614	16	88443879	88557165	249	25	26021	0.087132	0.46528	ZNF469	0.788554	Anorexia
ENSG00000179588	16	88469725	88653424	372	45	26021	0.36159	0.35883	ZFPM1	0.725927	Anorexia
ENSG00000158545	16	88586789	88748374	529	48	26021	-0.91964	0.82112	ZC3H18	0.924265	Anorexia
ENSG00000124391	16	88654999	88756881	329	43	26021	-2.0303	0.97884	IL17C	0.988385	Anorexia
ENSG00000051523	16	88659691	88767560	357	45	26021	-2.0279	0.97871	CYBA	0.988385	Anorexia
ENSG00000167508	16	88668343	88779569	388	47	26021	-1.6484	0.95036	MVD	0.976286	Anorexia
ENSG00000185669	16	88694090	88802901	412	47	26021	-0.93532	0.82519	SNAI3	0.925947	Anorexia
ENSG00000158717	16	88712903	88822829	471	44	26021	-0.6218	0.73296	RNF166	0.89018	Anorexia
ENSG00000174177	16	88722871	88831794	476	45	26021	-0.74719	0.77252	CTU2	0.90672	Anorexia
ENSG00000103335	16	88731751	88901619	763	62	26021	-1.0539	0.85404	PIEZO1	0.936601	Anorexia
ENSG00000167513	16	88819621	88925666	511	38	26021	-1.1224	0.86915	CDT1	0.942121	Anorexia
ENSG00000198931	16	88825747	88928352	484	40	26021	-0.88962	0.81316	APRT	0.920925	Anorexia
ENSG00000141012	16	88830142	88973378	612	43	26021	-0.90788	0.81803	GALNS	0.923456	Anorexia
ENSG00000269422	16	88844366	88944545	457	32	26021	-0.66096	0.74568	AC092384.1	0.895086	Anorexia
ENSG00000167515	16	88872628	88979094	473	35	26021	-0.80134	0.78853	TRAPPC2L	0.913123	Anorexia
ENSG00000205022	16	88878034	88983068	465	35	26021	-0.75943	0.7762	PABPN1L	0.908175	Anorexia
ENSG00000129993	16	88891266	89093612	616	48	26021	-0.11275	0.54489	CBFA2T3	0.81752	Anorexia
ENSG00000205018	16	88956197	89067932	295	29	26021	0.10599	0.4578	RP11-830F9.6	0.784982	Anorexia
ENSG00000176715	16	89104783	89272254	614	24	26021	0.027674	0.48896	ACSF3	0.795011	Anorexia
ENSG00000129910	16	89188175	89311900	560	24	26021	-0.8276	0.79605	CDH15	0.91523	Anorexia
ENSG00000259803	16	89212406	89318072	491	30	26021	-0.99392	0.83987	SLC22A31	0.932321	Anorexia
ENSG00000170100	16	89234118	89345363	480	28	26021	-1.0121	0.84426	ZNF778	0.934026	Anorexia
ENSG00000167522	16	89284038	89606969	798	31	26021	0.029406	0.48827	ANKRD11	0.794826	Anorexia
ENSG00000268218	16	89284512	89389452	372	29	26021	-1.6802	0.95354	AC137932.1	0.977646	Anorexia
ENSG00000197912	16	89507325	89674176	473	26	26021	0.33529	0.3687	SPG7	0.733672	Anorexia
ENSG00000167526	16	89577065	89680950	335	26	26021	0.22599	0.4106	RPL13	0.755484	Anorexia
ENSG00000178773	16	89592176	89713654	379	33	26021	0.56096	0.28741	CPNE7	0.678394	Anorexia
ENSG00000015413	16	89629716	89754839	461	36	26021	0.75275	0.2258	DPEP1	0.630307	Anorexia
ENSG00000131165	16	89660839	89774253	392	26	26021	0.9888	0.16138	CHMP1A	0.565098	Anorexia
ENSG00000167523	16	89674210	89787680	385	25	26021	1.0333	0.15073	SPATA33	0.555585	Anorexia
ENSG00000185324	16	89697145	89812772	444	28	26021	0.5319	0.2974	CDK10	0.683088	Anorexia
ENSG00000260259	16	89699028	89802977	384	27	26021	0.65752	0.25542	RP11-368I7.4	0.655692	Anorexia
ENSG00000158792	16	89712751	89818113	428	27	26021	0.47633	0.31692	SPATA2L	0.698084	Anorexia
ENSG00000075399	16	89723542	89837394	501	28	26021	0.44718	0.32737	VPS9D1	0.704701	Anorexia
ENSG00000158805	16	89736808	89857311	560	22	26021	0.37897	0.35235	ZNF276	0.722075	Anorexia
ENSG00000187741	16	89753957	89933065	751	24	26021	0.13619	0.44583	FANCA	0.778502	Anorexia
ENSG00000204991	16	89834587	89987727	528	16	26021	-0.022517	0.50898	SPIRE2	0.802454	Anorexia
ENSG00000141002	16	89890000	90027792	443	21	26021	-0.87983	0.81052	TCF25	0.920359	Anorexia
ENSG00000258839	16	89928527	90037385	329	19	26021	-1.2556	0.89537	MC1R	0.953283	Anorexia
ENSG00000198211	16	89935573	90052500	364	20	26021	-0.65506	0.74379	TUBB3	0.894259	Anorexia
ENSG00000258947	16	89937800	90055169	382	20	26021	-0.46874	0.68037	TUBB3	0.869721	Anorexia
ENSG00000140995	16	89964333	90084468	411	26	26021	-0.03472	0.51385	DEF8	0.804382	Anorexia
ENSG00000177946	16	89986206	90088942	373	25	26021	0.11168	0.45554	CENPBD1	0.784261	Anorexia
ENSG00000003249	16	90021273	90136536	426	26	26021	0.64067	0.26087	DBNDD1	0.661198	Anorexia
ENSG00000141013	16	90036037	90161383	412	26	26021	0.59939	0.27446	GAS8	0.668932	Anorexia
ENSG00000221819	16	90045316	90146309	371	26	26021	0.65084	0.25758	C16orf3	0.658988	Anorexia
ENSG00000126856	16	90072974	90208480	285	20	26021	0.43661	0.3312	PRDM7	0.70699	Anorexia
ENSG00000272636	17	0	81427	123	23	26021	-1.1884	0.88267	DOC2B	0.948649	Anorexia
ENSG00000181031	17	12293	286045	541	71	26021	0.23084	0.40872	RPH3AL	0.755484	Anorexia
ENSG00000187624	17	210118	323510	141	21	26021	-0.042623	0.517	C17orf97	0.805149	Anorexia
ENSG00000183688	17	239769	345730	141	21	26021	-0.042623	0.517	FAM101B	0.805149	Anorexia
ENSG00000141252	17	361908	674957	961	40	26021	1.3422	0.08976	VPS53	0.469688	Anorexia
ENSG00000167695	17	585652	696206	336	31	26021	0.51353	0.30379	FAM57A	0.687785	Anorexia
ENSG00000179409	17	597654	707239	342	31	26021	0.5101	0.30499	GEMIN4	0.68885	Anorexia
ENSG00000167699	17	610337	735581	455	45	26021	0.04714	0.4812	GLOD4	0.791493	Anorexia
ENSG00000171861	17	635513	745749	383	41	26021	-0.82507	0.79534	RNMTL1	0.914834	Anorexia
ENSG00000167693	17	652553	933010	832	90	26021	-0.46224	0.67805	NXN	0.869507	Anorexia
ENSG00000262003	17	762872	864452	371	43	26021	0.31275	0.37724	RP11-676J12.7	0.73781	Anorexia
ENSG00000177370	17	850357	956911	191	30	26021	-0.85893	0.80481	TIMM22	0.918197	Anorexia
ENSG00000159842	17	856758	1182315	722	89	26021	0.058853	0.47653	ABR	0.790407	Anorexia
ENSG00000205899	17	1123853	1224754	337	43	26021	1.1971	0.11564	BHLHA9	0.511473	Anorexia
ENSG00000184811	17	1132957	1254281	477	48	26021	2.1173	0.017118	TUSC5	0.262637	Anorexia
ENSG00000108953	17	1197566	1353672	616	37	26021	2.3936	0.0083417	YWHAE	0.198891	Anorexia
ENSG00000167193	17	1273983	1416456	402	33	26021	1.2924	0.098105	CRK	0.483731	Anorexia
ENSG00000197879	17	1317392	1446106	342	27	26021	-0.36472	0.64234	MYO1C	0.858036	Anorexia
ENSG00000132376	17	1347865	1470182	314	26	26021	-0.03171	0.51265	INPP5K	0.804098	Anorexia
ENSG00000174238	17	1371012	1516110	315	23	26021	0.12597	0.44988	PITPNA	0.781351	Anorexia
ENSG00000167703	17	1422561	1582180	352	38	26021	-0.30412	0.61948	SLC43A2	0.848276	Anorexia
ENSG00000074660	17	1487152	1599041	220	22	26021	-1.9638	0.97522	SCARF1	0.986973	Anorexia
ENSG00000167705	17	1499444	1603371	213	21	26021	-1.8462	0.96757	RILP	0.983742	Anorexia
ENSG00000174231	17	1503923	1638176	248	28	26021	-2.2273	0.98704	PRPF8	0.991743	Anorexia
ENSG00000185561	17	1561064	1663732	211	23	26021	-1.7984	0.96394	TLCD2	0.982113	Anorexia
ENSG00000167716	17	1569817	1691893	278	28	26021	-0.35342	0.63811	WDR81	0.85653	Anorexia
ENSG00000167711	17	1596130	1708562	250	28	26021	-0.013079	0.50522	SERPINF2	0.799962	Anorexia
ENSG00000132386	17	1615253	1730868	325	26	26021	-0.02449	0.50977	SERPINF1	0.802632	Anorexia
ENSG00000186532	17	1632779	1783928	449	29	26021	0.11527	0.45412	SMYD4	0.783731	Anorexia
ENSG00000132383	17	1682996	1853376	482	34	26021	0.029544	0.48822	RPA1	0.794813	Anorexia
ENSG00000185924	17	1787971	1978639	541	53	26021	-0.06534	0.52605	RTN4RL1	0.808501	Anorexia
ENSG00000108963	17	1883404	1996724	270	28	26021	1.1595	0.12312	DPH1	0.5217	Anorexia
ENSG00000262664	17	1895327	1996724	253	26	26021	1.2059	0.11393	OVCA2	0.50934	Anorexia
ENSG00000177374	17	1907448	2012981	260	27	26021	1.2174	0.11173	HIC1	0.504451	Anorexia
ENSG00000070366	17	1913133	2257065	853	33	26021	1.0756	0.14106	SMG6	0.545569	Anorexia
ENSG00000167720	17	2156677	2278554	351	25	26021	1.4886	0.068303	SRR	0.43187	Anorexia
ENSG00000167721	17	2175797	2290801	321	25	26021	1.5575	0.05968	TSR1	0.408021	Anorexia
ENSG00000141258	17	2190792	2334352	377	35	26021	1.857	0.031654	SGSM2	0.327315	Anorexia
ENSG00000070444	17	2237354	2354412	301	30	26021	2.2429	0.012451	MNT	0.236696	Anorexia
ENSG00000127804	17	2258856	2465185	485	48	26021	2.1167	0.017141	METTL16	0.262778	Anorexia
ENSG00000205821	17	2260279	2368731	224	32	26021	2.2694	0.011623	AC006435.1	0.231959	Anorexia
ENSG00000007168	17	2446504	2638909	369	24	26021	1.7311	0.041717	PAFAH1B1	0.363125	Anorexia
ENSG00000132361	17	2542680	2665957	221	29	26021	2.2842	0.011181	CLUH	0.228358	Anorexia
ENSG00000132359	17	2630350	2991033	805	105	26021	0.93386	0.17519	RAP1GAP2	0.579253	Anorexia
ENSG00000262628	17	2915963	3016901	219	32	26021	0.26299	0.39628	OR1D5	0.748601	Anorexia
ENSG00000184166	17	2945352	3046290	194	16	26021	-1.9497	0.97439	OR1D2	0.986827	Anorexia
ENSG00000183024	17	2979878	3080875	304	23	26021	-2.2324	0.98721	OR1G1	0.991809	Anorexia
ENSG00000172150	17	3050813	3151742	352	25	26021	-0.96878	0.83367	OR1A2	0.92968	Anorexia
ENSG00000172146	17	3068915	3169844	327	18	26021	-0.36582	0.64275	OR1A1	0.858057	Anorexia
ENSG00000221882	17	3131193	3232268	385	15	26021	0.53875	0.29503	OR3A2	0.682504	Anorexia
ENSG00000180090	17	3144929	3245876	415	13	26021	0.63733	0.26195	OR3A1	0.661614	Anorexia
ENSG00000180016	17	3250398	3351704	327	17	26021	0.72528	0.23414	OR1E1	0.63683	Anorexia
ENSG00000159961	17	3273862	3374827	336	18	26021	0.70957	0.23899	OR3A3	0.642372	Anorexia
ENSG00000127780	17	3286164	3387135	306	16	26021	0.91086	0.18118	OR1E2	0.586594	Anorexia
ENSG00000141255	17	3293313	3467146	592	48	26021	1.2613	0.1036	SPATA22	0.493159	Anorexia
ENSG00000108381	17	3325668	3456713	473	48	26021	1.4572	0.072524	ASPA	0.437658	Anorexia
ENSG00000167723	17	3363796	3511289	532	61	26021	2.1611	0.015344	TRPV3	0.25345	Anorexia
ENSG00000196689	17	3418738	3550392	490	54	26021	2.9045	0.0018394	TRPV1	0.0879344	Anorexia
ENSG00000262304	17	3418738	3589543	610	56	26021	2.6817	0.0036626	SHPK	0.133678	Anorexia
ENSG00000197417	17	3461556	3589616	434	41	26021	2.7761	0.0027511	SHPK	0.113717	Anorexia
ENSG00000040531	17	3489762	3614836	406	36	26021	2.4596	0.0069549	CTNS	0.183075	Anorexia
ENSG00000213977	17	3516196	3621976	377	30	26021	1.83	0.033627	TAX1BP3	0.334756	Anorexia
ENSG00000257950	17	3516357	3649488	450	38	26021	1.6163	0.053012	P2RX5-TAX1BP3	0.394256	Anorexia
ENSG00000127774	17	3522109	3622962	356	28	26021	1.5051	0.066151	EMC6	0.425087	Anorexia
ENSG00000083454	17	3525493	3649698	420	32	26021	0.99302	0.16035	P2RX5	0.564443	Anorexia
ENSG00000083457	17	3567922	3754537	411	34	26021	-1.0644	0.85642	ITGAE	0.937911	Anorexia
ENSG00000177602	17	3577211	3680067	331	25	26021	-1.2156	0.88793	GSG2	0.950481	Anorexia
ENSG00000074356	17	3664460	3799545	170	22	26021	0.13485	0.44637	C17orf85	0.779075	Anorexia
ENSG00000004660	17	3713609	3848185	199	32	26021	-0.17538	0.56961	CAMKK1	0.82858	Anorexia
ENSG00000108405	17	3749886	3869794	226	33	26021	0.40639	0.34223	P2RX1	0.715563	Anorexia
ENSG00000074370	17	3777169	3917736	360	34	26021	0.86251	0.1942	ATP2A3	0.599405	Anorexia
ENSG00000074755	17	3857739	4096314	684	18	26021	1.664	0.048052	ZZEF1	0.381262	Anorexia
ENSG00000167740	17	3996462	4140605	349	14	26021	1.9414	0.026103	CYB5D2	0.306126	Anorexia
ENSG00000185722	17	4017201	4217274	381	13	26021	1.8972	0.0289	ANKFY1	0.316992	Anorexia
ENSG00000132388	17	4122554	4319923	253	10	26021	1.2489	0.10584	UBE2G1	0.496388	Anorexia
ENSG00000182557	17	4286983	4441503	532	46	26021	-0.84459	0.80083	SPNS3	0.91695	Anorexia
ENSG00000183018	17	4352133	4492330	380	53	26021	-1.2095	0.88677	SPNS2	0.950064	Anorexia
ENSG00000132382	17	4392192	4508926	271	34	26021	-2.0396	0.9793	MYBBP1A	0.988385	Anorexia
ENSG00000167741	17	4410222	4514113	254	33	26021	-1.9832	0.97633	GGT6	0.98742	Anorexia
ENSG00000188176	17	4437294	4561614	265	36	26021	-2.6016	0.99536	SMTNL2	0.996673	Anorexia
ENSG00000161905	17	4484197	4595589	251	26	26021	-1.3778	0.91587	ALOX15	0.96141	Anorexia
ENSG00000141456	17	4524679	4657632	301	16	26021	0.62615	0.26561	PELP1	0.662855	Anorexia
ENSG00000141480	17	4563784	4674794	277	28	26021	0.83322	0.20236	ARRB2	0.606824	Anorexia
ENSG00000161920	17	4584723	4686905	267	30	26021	0.59805	0.2749	MED11	0.669179	Anorexia
ENSG00000161921	17	4586821	4693217	283	31	26021	0.54257	0.29371	CXCL16	0.681564	Anorexia
ENSG00000141497	17	4593319	4699411	282	34	26021	0.55413	0.28974	ZMYND15	0.679893	Anorexia
ENSG00000142484	17	4625179	4736506	296	42	26021	0.5359	0.29602	TM4SF5	0.682705	Anorexia
ENSG00000182853	17	4638580	4739728	257	37	26021	0.12688	0.44952	VMO1	0.781337	Anorexia
ENSG00000182327	17	4642254	4743685	251	44	26021	-0.48641	0.68666	GLTPD2	0.872823	Anorexia
ENSG00000142507	17	4649439	4751790	254	37	26021	-0.50153	0.692	PSMB6	0.87434	Anorexia
ENSG00000129219	17	4660391	4776729	296	34	26021	-0.065145	0.52597	PLD2	0.808487	Anorexia
ENSG00000141503	17	4686683	4851356	428	28	26021	0.55068	0.29093	MINK1	0.680766	Anorexia
ENSG00000108556	17	4751069	4856369	281	17	26021	0.72778	0.23337	CHRNE	0.636552	Anorexia
ENSG00000205710	17	4752713	4856227	278	18	26021	0.74296	0.22875	C17orf107	0.633048	Anorexia
ENSG00000185245	17	4785592	4888325	253	19	26021	0.60709	0.2719	GP1BA	0.667109	Anorexia
ENSG00000108528	17	4790425	4893546	257	20	26021	0.58482	0.27934	SLC25A11	0.671934	Anorexia
ENSG00000108523	17	4793303	4898517	266	20	26021	0.54273	0.29366	RNF167	0.681564	Anorexia
ENSG00000108518	17	4798947	4902356	261	19	26021	0.6333	0.26327	PFN1	0.661977	Anorexia
ENSG00000108515	17	4801387	4910426	269	19	26021	0.57689	0.28201	ENO3	0.673543	Anorexia
ENSG00000091640	17	4812521	4921167	247	26	26021	0.3565	0.36073	SPAG7	0.726706	Anorexia
ENSG00000108509	17	4821287	4940960	273	21	26021	0.22532	0.41087	CAMTA2	0.755484	Anorexia
ENSG00000196388	17	4841425	4950905	236	24	26021	-0.48147	0.68491	INCA1	0.872117	Anorexia
ENSG00000129250	17	4851243	4981696	345	27	26021	-0.33448	0.63099	KIF1C	0.853021	Anorexia
ENSG00000132517	17	4885895	5005304	347	28	26021	0.081562	0.4675	SLC52A1	0.788705	Anorexia
ENSG00000180787	17	4931543	5049669	357	29	26021	0.74451	0.22828	ZFP3	0.632643	Anorexia
ENSG00000167840	17	4958836	5076411	314	23	26021	0.89124	0.1864	ZNF232	0.591957	Anorexia
ENSG00000129204	17	4969733	5128329	364	27	26021	1.0513	0.14657	USP6	0.552137	Anorexia
ENSG00000180626	17	5032831	5145178	246	20	26021	0.73571	0.23095	ZNF594	0.634836	Anorexia
ENSG00000161929	17	5062256	5188155	341	25	26021	1.7578	0.039388	SCIMP	0.353951	Anorexia
ENSG00000029725	17	5135558	5339129	729	30	26021	2.0712	0.019169	RABEP1	0.272925	Anorexia
ENSG00000108559	17	5214258	5373480	538	22	26021	1.5683	0.058402	NUP88	0.40665	Anorexia
ENSG00000129197	17	5272961	5386196	390	21	26021	1.1217	0.13099	RPAIN	0.53155	Anorexia
ENSG00000108561	17	5286097	5402150	435	23	26021	1.629	0.051654	C1QBP	0.390615	Anorexia
ENSG00000005100	17	5294232	5422380	507	24	26021	1.9842	0.023614	DHX33	0.293671	Anorexia
ENSG00000072849	17	5324571	5440131	461	29	26021	2.1828	0.014527	DERL2	0.248967	Anorexia
ENSG00000167842	17	5339605	5444134	440	23	26021	1.9309	0.02675	MIS12	0.308026	Anorexia
ENSG00000091592	17	5352747	5572744	883	28	26021	2.1816	0.01457	NLRP1	0.248967	Anorexia
ENSG00000179314	17	5625554	6077747	1384	130	26021	-1.5942	0.94455	WSCD1	0.97387	Anorexia
ENSG00000129221	17	6247013	6388519	595	72	26021	1.4662	0.071294	AIPL1	0.435705	Anorexia
ENSG00000129195	17	6297735	6404789	456	60	26021	1.486	0.068637	FAM64A	0.432516	Anorexia
ENSG00000091622	17	6304584	6509814	691	71	26021	0.72629	0.23383	PITPNM3	0.63683	Anorexia
ENSG00000198920	17	6431468	6594247	448	25	26021	-0.12287	0.5489	KIAA0753	0.818284	Anorexia
ENSG00000129235	17	6494078	6597861	299	21	26021	0.53322	0.29694	TXNDC17	0.682858	Anorexia
ENSG00000108590	17	6496635	6604954	320	27	26021	0.87277	0.19139	MED31	0.59618	Anorexia
ENSG00000212734	17	6504971	6606791	316	28	26021	1.0182	0.15429	C17orf100	0.558263	Anorexia
ENSG00000141485	17	6538032	6666886	372	43	26021	1.0517	0.14646	SLC13A5	0.552137	Anorexia
ENSG00000132530	17	6608766	6728966	373	31	26021	-0.24403	0.5964	XAF1	0.840748	Anorexia
ENSG00000177294	17	6629542	6750420	408	32	26021	-1.9036	0.97152	FBXO39	0.985905	Anorexia
ENSG00000167858	17	6642452	6785080	444	37	26021	-1.7359	0.95871	TEKT1	0.979878	Anorexia
ENSG00000215067	17	6729954	6965668	480	53	26021	-0.75389	0.77454	AC027763.2	0.907799	Anorexia
ENSG00000108839	17	6849384	6964055	253	24	26021	0.0045989	0.49817	ALOX12	0.79855	Anorexia
ENSG00000219200	17	6865736	6967851	243	28	26021	0.06658	0.47346	RNASEK	0.789631	Anorexia
ENSG00000269871	17	6865928	6967755	243	28	26021	0.06658	0.47346	AC040977.1	0.789631	Anorexia
ENSG00000161939	17	6865954	6970839	256	25	26021	-0.088155	0.53512	RNASEK-C17orf49	0.812456	Anorexia
ENSG00000258315	17	6867814	6970844	250	29	26021	0.004614	0.49816	C17orf49	0.79855	Anorexia
ENSG00000161940	17	6876339	6983609	283	32	26021	-0.27317	0.60764	BCL6B	0.843656	Anorexia
ENSG00000174327	17	6889394	6993440	275	33	26021	-0.20216	0.58011	SLC16A13	0.833642	Anorexia
ENSG00000174326	17	6894949	6997242	282	35	26021	-0.18934	0.57509	SLC16A11	0.830831	Anorexia
ENSG00000132514	17	6927856	7033626	358	39	26021	-0.94258	0.82705	CLEC10A	0.926763	Anorexia
ENSG00000161944	17	6954641	7069019	378	40	26021	-0.86109	0.80541	ASGR2	0.918291	Anorexia
ENSG00000141505	17	7026750	7132883	148	31	26021	2.5239	0.0058025	ASGR1	0.16555	Anorexia
ENSG00000132535	17	7043209	7173021	145	22	26021	3.1636	0.00077921	DLG4	0.0511796	Anorexia
ENSG00000072778	17	7070444	7178592	120	16	26021	3.0977	0.00097499	ACADVL	0.0571121	Anorexia
ENSG00000004975	17	7078660	7187864	137	16	26021	3.1285	0.00087862	DVL2	0.0541239	Anorexia
ENSG00000040633	17	7088347	7193041	134	15	26021	3.119	0.00090724	PHF23	0.0553201	Anorexia
ENSG00000170296	17	7093333	7196089	129	14	26021	3.1277	0.00088089	GABARAP	0.0541239	Anorexia
ENSG00000262526	17	7093746	7197954	130	14	26021	3.1403	0.00084392	CTD-2545G14.7	0.0533892	Anorexia
ENSG00000175826	17	7096910	7205810	151	18	26021	3.0677	0.0010786	CTDNEP1	0.0616589	Anorexia
ENSG00000262302	17	7100148	7215408	175	22	26021	3.0192	0.0012674	RP1-4G17.5	0.0686479	Anorexia
ENSG00000170291	17	7104735	7213259	162	20	26021	3.0297	0.0012239	ELP5	0.0673287	Anorexia
ENSG00000181885	17	7113222	7217302	158	20	26021	2.9865	0.0014108	CLDN7	0.0727255	Anorexia
ENSG00000181856	17	7134986	7241576	194	26	26021	2.4988	0.0062309	SLC2A4	0.172078	Anorexia
ENSG00000006047	17	7141571	7247934	194	27	26021	2.4383	0.007379	YBX2	0.189251	Anorexia
ENSG00000132507	17	7160318	7265774	208	33	26021	2.1787	0.014677	EIF5A	0.248967	Anorexia
ENSG00000132522	17	7164643	7268883	208	34	26021	1.9716	0.024329	GPS2	0.296939	Anorexia
ENSG00000261915	17	7165980	7272493	223	38	26021	1.8992	0.028772	RP11-542C16.2	0.316742	Anorexia
ENSG00000215041	17	7168947	7282712	240	42	26021	1.799	0.036007	NEURL4	0.341584	Anorexia
ENSG00000072818	17	7189848	7304797	257	38	26021	0.06826	0.47279	ACAP1	0.789631	Anorexia
ENSG00000213859	17	7205208	7308258	231	41	26021	-0.75366	0.77447	KCTD11	0.907799	Anorexia
ENSG00000182896	17	7208442	7310538	221	40	26021	-0.73066	0.76751	TMEM95	0.904251	Anorexia
ENSG00000174292	17	7233853	7343093	225	43	26021	-1.4321	0.92394	TNK1	0.965184	Anorexia
ENSG00000187838	17	7243046	7357416	226	41	26021	-1.6175	0.94712	TMEM256-PLSCR3	0.974738	Anorexia
ENSG00000262481	17	7243053	7357416	226	41	26021	-1.6175	0.94712	C17orf61-PLSCR3	0.974738	Anorexia
ENSG00000205544	17	7256294	7357456	206	36	26021	-1.8547	0.96818	TMEM256	0.984046	Anorexia
ENSG00000169992	17	7258193	7373179	238	39	26021	-1.7299	0.95818	NLGN2	0.979759	Anorexia
ENSG00000181323	17	7273679	7374951	203	33	26021	-1.7308	0.95825	SPEM1	0.979777	Anorexia
ENSG00000184560	17	7278934	7380887	207	33	26021	-1.5724	0.94208	C17orf74	0.972843	Anorexia
ENSG00000181284	17	7288762	7390998	215	28	26021	-1.0089	0.84348	TMEM102	0.933598	Anorexia
ENSG00000161958	17	7291592	7398256	249	26	26021	-0.65376	0.74337	FGF11	0.894106	Anorexia
ENSG00000170175	17	7298380	7411026	280	22	26021	-0.3706	0.64453	CHRNB1	0.858057	Anorexia
ENSG00000174282	17	7312685	7437582	341	19	26021	-0.21975	0.58697	ZBTB4	0.836995	Anorexia
ENSG00000259224	17	7334721	7436383	310	15	26021	-0.097739	0.53893	SLC35G6	0.814028	Anorexia
ENSG00000181222	17	7337685	7467933	405	22	26021	0.45468	0.32467	POLR2A	0.703678	Anorexia
ENSG00000239697	17	7402208	7514925	307	26	26021	0.66108	0.25428	TNFSF12	0.654817	Anorexia
ENSG00000248871	17	7402416	7514918	306	25	26021	0.66371	0.25344	TNFSF12-TNFSF13	0.654817	Anorexia
ENSG00000161955	17	7411609	7514925	276	24	26021	0.68325	0.24723	TNFSF13	0.64876	Anorexia
ENSG00000161956	17	7415192	7525287	283	24	26021	0.64652	0.25897	SENP3	0.65939	Anorexia
ENSG00000161960	17	7426024	7532323	261	22	26021	0.72385	0.23458	EIF4A1	0.637288	Anorexia
ENSG00000129226	17	7432785	7535429	235	27	26021	0.8433	0.19953	CD68	0.604282	Anorexia
ENSG00000129255	17	7436847	7546107	268	21	26021	0.64015	0.26104	MPDU1	0.661289	Anorexia
ENSG00000129194	17	7441496	7543488	217	25	26021	0.80501	0.21041	SOX15	0.615501	Anorexia
ENSG00000129245	17	7444548	7568189	317	23	26021	0.34154	0.36635	FXR2	0.731736	Anorexia
ENSG00000268503	17	7467264	7567427	240	21	26021	-0.37813	0.64733	AC007421.1	0.858898	Anorexia
ENSG00000129214	17	7467382	7586700	298	23	26021	-0.60891	0.72871	SHBG	0.889115	Anorexia
ENSG00000141504	17	7479552	7581194	256	20	26021	-0.63954	0.73877	SAT2	0.892122	Anorexia
ENSG00000129244	17	7499945	7611086	281	27	26021	-0.7735	0.78039	ATP1B2	0.909824	Anorexia
ENSG00000141510	17	7515097	7640856	331	36	26021	-0.73105	0.76763	TP53	0.904315	Anorexia
ENSG00000141499	17	7539389	7656820	313	35	26021	0.48362	0.31433	WRAP53	0.696184	Anorexia
ENSG00000108947	17	7558520	7664696	244	40	26021	1.4015	0.080535	EFNB3	0.453688	Anorexia
ENSG00000183914	17	7570672	7787062	420	48	26021	2.3869	0.008495	DNAH2	0.201102	Anorexia
ENSG00000132510	17	7693222	7808114	165	27	26021	1.9807	0.023811	KDM6B	0.294051	Anorexia
ENSG00000167874	17	7708383	7809417	140	22	26021	1.9791	0.023901	TMEM88	0.294193	Anorexia
ENSG00000183011	17	7710003	7838556	191	27	26021	1.7757	0.037895	LSMD1	0.348454	Anorexia
ENSG00000182224	17	7711064	7815600	142	22	26021	1.9588	0.02507	CYB5D1	0.301514	Anorexia
ENSG00000170004	17	7738124	7866078	221	23	26021	1.1414	0.12684	CHD3	0.526996	Anorexia
ENSG00000170049	17	7775177	7883121	230	18	26021	0.70697	0.23979	KCNAB3	0.642933	Anorexia
ENSG00000262730	17	7779249	7883940	219	16	26021	0.63799	0.26174	RP11-1099M24.7	0.661614	Anorexia
ENSG00000170043	17	7783663	7885441	212	15	26021	0.5854	0.27914	TRAPPC1	0.671833	Anorexia
ENSG00000170037	17	7785419	7903236	264	12	26021	0.47345	0.31795	CNTROB	0.698665	Anorexia
ENSG00000132518	17	7855912	7973657	353	34	26021	1.1798	0.11905	GUCY2D	0.516296	Anorexia
ENSG00000179593	17	7892335	8002452	303	36	26021	1.0953	0.1367	ALOX15B	0.540658	Anorexia
ENSG00000179477	17	7925954	8041021	312	46	26021	1.3897	0.082311	ALOX12B	0.457368	Anorexia
ENSG00000214999	17	7932800	8034883	273	39	26021	0.56226	0.28697	AC129492.6	0.678394	Anorexia
ENSG00000179148	17	7949218	8072365	319	49	26021	2.6239	0.0043468	ALOXE3	0.145243	Anorexia
ENSG00000179111	17	7973908	8077410	218	38	26021	3.3136	0.00046052	HES7	0.0388454	Anorexia
ENSG00000179094	17	7993790	8109824	249	29	26021	3.7316	9.514e-05	PER1	0.0163061	Anorexia
ENSG00000263620	17	8004134	8116293	250	28	26021	3.7032	0.00010644	RP11-599B13.6	0.0168223	Anorexia
ENSG00000220205	17	8012467	8116864	240	26	26021	3.7374	9.2952e-05	VAMP2	0.0161847	Anorexia
ENSG00000179029	17	8026555	8129717	244	24	26021	3.883	5.1597e-05	TMEM107	0.0110029	Anorexia
ENSG00000196544	17	8041652	8143564	231	22	26021	4.0153	2.9685e-05	C17orf59	0.00722297	Anorexia
ENSG00000178999	17	8058056	8163918	258	19	26021	4.1293	1.8197e-05	AURKB	0.00466704	Anorexia
ENSG00000178971	17	8080191	8201362	312	23	26021	3.851	5.8811e-05	CTC1	0.0118742	Anorexia
ENSG00000178921	17	8100936	8223809	350	25	26021	3.7304	9.5586e-05	PFAS	0.0163061	Anorexia
ENSG00000125434	17	8141081	8248661	330	28	26021	4.1851	1.4255e-05	SLC25A35	0.00392095	Anorexia
ENSG00000108961	17	8141815	8243410	297	25	26021	3.9851	3.3728e-05	RANGRF	0.00810283	Anorexia
ENSG00000198844	17	8163559	8275829	378	27	26021	4.148	1.6768e-05	ARHGEF15	0.00442	Anorexia
ENSG00000184650	17	8193182	8299364	361	23	26021	4.1598	1.5928e-05	ODF4	0.00425771	Anorexia
ENSG00000198150	17	8211731	8313538	315	19	26021	3.8297	6.4145e-05	AC135178.1	0.0120522	Anorexia
ENSG00000184619	17	8221955	8330029	336	23	26021	3.351	0.00040256	KRBA2	0.0358694	Anorexia
ENSG00000263809	17	8221956	8336505	347	24	26021	3.3819	0.00035989	RP11-849F2.7	0.0335993	Anorexia
ENSG00000161970	17	8230838	8336531	323	23	26021	3.3297	0.00043477	RPL26	0.0373371	Anorexia
ENSG00000189051	17	8244022	8351144	300	23	26021	3.1276	0.0008812	RNF222	0.0541239	Anorexia
ENSG00000166579	17	8266449	8443729	294	25	26021	2.3384	0.0096845	NDEL1	0.214707	Anorexia
ENSG00000133026	17	8327523	8584079	333	23	26021	1.8803	0.030032	MYH10	0.32169	Anorexia
ENSG00000161973	17	8583252	8698537	409	32	26021	0.99542	0.15977	CCDC42	0.564249	Anorexia
ENSG00000183318	17	8606424	8711877	389	31	26021	1.0209	0.15365	SPDYE4	0.557293	Anorexia
ENSG00000185156	17	8650436	8752667	255	30	26021	0.77778	0.21835	MFSD6L	0.624363	Anorexia
ENSG00000174083	17	8656041	8820994	357	40	26021	0.2108	0.41652	PIK3R6	0.759671	Anorexia
ENSG00000141506	17	8732233	8919029	388	47	26021	0.82147	0.20569	PIK3R5	0.609401	Anorexia
ENSG00000065320	17	8874859	9197317	1007	93	26021	-0.089778	0.53577	NTN1	0.812537	Anorexia
ENSG00000170310	17	9103788	9529908	900	97	26021	-1.9984	0.97716	STX8	0.987795	Anorexia
ENSG00000166596	17	9429944	9596776	217	23	26021	-0.71829	0.76371	WDR16	0.902687	Anorexia
ENSG00000154914	17	9498015	9683008	357	31	26021	-0.28431	0.61191	USP43	0.845678	Anorexia
ENSG00000184544	17	9624751	9744614	389	37	26021	0.05541	0.47791	DHRS7C	0.790943	Anorexia
ENSG00000214978	17	9644544	9775388	450	49	26021	0.085124	0.46608	RP11-477N12.3	0.788705	Anorexia
ENSG00000065325	17	9675523	9845419	585	42	26021	-0.021755	0.50868	GLP2R	0.802313	Anorexia
ENSG00000109047	17	9749637	9858938	370	28	26021	-0.31933	0.62526	RCVRN	0.850831	Anorexia
ENSG00000007237	17	9763926	10151868	1411	139	26021	1.649	0.049574	GAS7	0.385409	Anorexia
ENSG00000264194	17	9998831	10100277	442	68	26021	1.0278	0.15202	AC000003.2	0.556737	Anorexia
ENSG00000006788	17	10151401	10326447	496	73	26021	0.034712	0.48615	MYH13	0.793553	Anorexia
ENSG00000133020	17	10243639	10375267	231	21	26021	0.24462	0.40337	MYH8	0.752537	Anorexia
ENSG00000264424	17	10296607	10422876	169	9	26021	0.51312	0.30393	MYH4	0.687785	Anorexia
ENSG00000109061	17	10345624	10471860	197	11	26021	0.63863	0.26153	MYH1	0.661614	Anorexia
ENSG00000125414	17	10374465	10503274	225	11	26021	0.38506	0.3501	MYH2	0.720795	Anorexia
ENSG00000109063	17	10481843	10610626	300	22	26021	-0.084041	0.53349	MYH3	0.811567	Anorexia
ENSG00000133028	17	10533654	10651692	269	13	26021	-0.031538	0.51258	SCO1	0.804055	Anorexia
ENSG00000170222	17	10550911	10664550	236	12	26021	-0.10148	0.54041	ADPRM	0.814779	Anorexia
ENSG00000187824	17	10552332	10683633	248	14	26021	-0.17083	0.56782	TMEM220	0.827637	Anorexia
ENSG00000233670	17	10675792	10791762	293	33	26021	-0.74343	0.77139	PIRT	0.906515	Anorexia
ENSG00000188803	17	11094580	11517380	1156	103	26021	1.8662	0.031004	SHISA6	0.324023	Anorexia
ENSG00000007174	17	11451748	11923065	960	71	26021	-1.2127	0.88738	DNAH9	0.950203	Anorexia
ENSG00000154957	17	11830756	11950827	200	10	26021	-0.43752	0.66913	ZNF18	0.86715	Anorexia
ENSG00000065559	17	11874141	12097147	386	24	26021	0.18699	0.42584	MAP2K4	0.76585	Anorexia
ENSG00000141052	17	12519207	12722266	505	61	26021	-1.1073	0.86591	MYOCD	0.941621	Anorexia
ENSG00000273452	17	12576199	12711542	340	46	26021	-0.54486	0.70707	AC005358.1	0.881304	Anorexia
ENSG00000006740	17	12642856	12944960	1051	58	26021	0.87087	0.19191	ARHGAP44	0.596274	Anorexia
ENSG00000006744	17	12845708	12971504	557	27	26021	1.0878	0.13834	ELAC2	0.542919	Anorexia
ENSG00000153976	17	13349006	13555244	703	60	26021	1.1467	0.12575	HS3ST3A1	0.525537	Anorexia
ENSG00000006695	17	13922813	14161994	588	40	26021	-0.45808	0.67655	COX10	0.86917	Anorexia
ENSG00000223510	17	14088990	14190179	278	27	26021	0.6332	0.2633	CDRT15	0.661977	Anorexia
ENSG00000125430	17	14154400	14302721	362	57	26021	0.58458	0.27941	HS3ST3B1	0.671934	Anorexia
ENSG00000109099	17	15083095	15218643	332	30	26021	-0.11075	0.54409	PMP22	0.817017	Anorexia
ENSG00000125409	17	15157128	15294958	410	37	26021	-1.2974	0.90276	TEKT3	0.955896	Anorexia
ENSG00000239704	17	15289332	15456922	455	43	26021	0.38923	0.34855	CDRT4	0.719967	Anorexia
ENSG00000259024	17	15289338	15516875	548	40	26021	0.154	0.4388	TVP23C-CDRT4	0.773868	Anorexia
ENSG00000175106	17	15291205	15516909	540	39	26021	0.18013	0.42852	TVP23C	0.76653	Anorexia
ENSG00000181464	17	15418797	15519590	191	16	26021	0.038211	0.48476	CDRT1	0.793194	Anorexia
ENSG00000241322	17	15418798	15572826	254	18	26021	0.072076	0.47127	CDRT1	0.789296	Anorexia
ENSG00000251537	17	15424805	15604967	234	22	26021	-0.067248	0.52681	RP11-385D13.1	0.808858	Anorexia
ENSG00000221926	17	15481274	15637625	182	16	26021	0.83105	0.20297	TRIM16	0.606904	Anorexia
ENSG00000187607	17	15552891	15690874	191	19	26021	0.82116	0.20578	ZNF286A	0.609401	Anorexia
ENSG00000255104	17	15553006	15698092	200	19	26021	0.73607	0.23084	ZNF286A	0.634836	Anorexia
ENSG00000214946	17	15585561	15699476	166	14	26021	0.69882	0.24233	TBC1D26	0.645547	Anorexia
ENSG00000170425	17	15798231	15929060	189	12	26021	-0.49955	0.6913	ADORA2B	0.874096	Anorexia
ENSG00000214941	17	15829874	15953031	177	9	26021	-0.21776	0.58619	ZSWIM7	0.836823	Anorexia
ENSG00000011295	17	15852694	15998329	226	8	26021	-0.16939	0.56725	TTC19	0.827378	Anorexia
ENSG00000141027	17	15882471	16171499	427	9	26021	-0.21534	0.58525	NCOR1	0.836027	Anorexia
ENSG00000227782	17	15893505	15993994	163	7	26021	-0.19552	0.57751	AC002553.1	0.832111	Anorexia
ENSG00000108474	17	16070505	16302115	339	13	26021	-0.20571	0.58149	PIGL	0.834448	Anorexia
ENSG00000166582	17	16195848	16306970	189	14	26021	-0.13169	0.55239	CENPV	0.820083	Anorexia
ENSG00000170315	17	16234112	16336059	178	19	26021	-0.23239	0.59188	UBB	0.839733	Anorexia
ENSG00000187688	17	16268856	16390317	272	19	26021	-0.056608	0.52257	TRPV2	0.807067	Anorexia
ENSG00000181350	17	16294891	16445467	331	27	26021	-0.28493	0.61215	FAM211A	0.845678	Anorexia
ENSG00000141040	17	16404701	16522520	159	15	26021	-1.1005	0.86445	ZNF287	0.941004	Anorexia
ENSG00000197566	17	16474051	16607170	198	7	26021	-0.20642	0.58177	ZNF624	0.834637	Anorexia
ENSG00000170160	17	16542851	16757767	67	4	26021	0.55929	0.28798	CCDC144A	0.678616	Anorexia
ENSG00000266302	17	16543575	16757767	66	4	26021	0.57348	0.28316	RP11-219A15.1	0.674568	Anorexia
ENSG00000240505	17	16782849	16925432	503	36	26021	-1.5889	0.94396	TNFRSF13B	0.973779	Anorexia
ENSG00000133030	17	16895859	17170993	542	26	26021	-1.6585	0.9514	MPRIP	0.976673	Anorexia
ENSG00000179598	17	17054309	17159629	259	22	26021	-2.0281	0.97873	PLD6	0.988385	Anorexia
ENSG00000264187	17	17055963	17190499	345	23	26021	-1.9612	0.97507	RP11-45M22.4	0.986973	Anorexia
ENSG00000154803	17	17065526	17190502	328	23	26021	-1.8626	0.96874	FLCN	0.984246	Anorexia
ENSG00000141030	17	17100141	17234607	403	25	26021	-1.1569	0.87634	COPS3	0.945208	Anorexia
ENSG00000205309	17	17156649	17300977	393	38	26021	0.31751	0.37543	NT5M	0.737149	Anorexia
ENSG00000141026	17	17330300	17446540	311	26	26021	0.37764	0.35285	MED9	0.722283	Anorexia
ENSG00000108551	17	17347751	17449709	244	26	26021	0.82102	0.20582	RASD1	0.609401	Anorexia
ENSG00000133027	17	17358877	17545022	480	30	26021	0.085751	0.46583	PEMT	0.78867	Anorexia
ENSG00000108557	17	17534787	17764767	361	23	26021	-0.51338	0.69616	RAI1	0.876446	Anorexia
ENSG00000072310	17	17663713	17790325	137	9	26021	-0.11696	0.54655	SREBF1	0.817658	Anorexia
ENSG00000175662	17	17696828	17925736	296	8	26021	-0.48534	0.68628	TOM1L2	0.872787	Anorexia
ENSG00000171962	17	17826127	17970203	204	8	26021	-0.63359	0.73683	LRRC48	0.891628	Anorexia
ENSG00000171953	17	17830723	17992523	233	9	26021	-0.66091	0.74567	ATPAF2	0.895086	Anorexia
ENSG00000141034	17	17892606	18021718	199	10	26021	-0.37956	0.64787	GID4	0.859134	Anorexia
ENSG00000108591	17	17941200	18061285	202	13	26021	0.28765	0.38681	DRG2	0.742182	Anorexia
ENSG00000091536	17	17962020	18133116	323	19	26021	1.4815	0.069235	MYO15A	0.433839	Anorexia
ENSG00000091542	17	18036392	18163268	241	15	26021	2.1137	0.017272	ALKBH5	0.263721	Anorexia
ENSG00000131899	17	18078901	18198189	233	17	26021	2.2213	0.013164	LLGL1	0.242327	Anorexia
ENSG00000177731	17	18098150	18212230	227	17	26021	2.2254	0.013029	FLII	0.241357	Anorexia
ENSG00000177427	17	18113848	18219866	204	15	26021	2.1508	0.015746	MIEF2	0.2559	Anorexia
ENSG00000177302	17	18124742	18268321	317	14	26021	2.1487	0.01583	TOP3A	0.256346	Anorexia
ENSG00000176994	17	18168624	18276517	250	14	26021	1.9826	0.023708	SMCR8	0.293815	Anorexia
ENSG00000176974	17	18181187	18316856	298	13	26021	2.1524	0.015684	SHMT1	0.2555	Anorexia
ENSG00000214860	17	18230976	18342961	182	14	26021	2.2679	0.011667	EVPLL	0.232592	Anorexia
ENSG00000213077	17	18377880	18480160	1	1	26021	1.8585	0.03155	FAM106A	0.326989	Anorexia
ENSG00000189375	17	18488319	18615263	26	4	26021	1.2629	0.10332	TBC1D28	0.492787	Anorexia
ENSG00000249459	17	18511742	18635575	32	4	26021	1.1801	0.11898	ZNF286B	0.51626	Anorexia
ENSG00000108448	17	18551311	18689431	132	16	26021	1.6756	0.046909	TRIM16L	0.37877	Anorexia
ENSG00000171931	17	18597326	18732662	198	19	26021	1.6191	0.052709	FBXW10	0.393501	Anorexia
ENSG00000171928	17	18634308	18760027	206	19	26021	1.5609	0.059274	TVP23B	0.407864	Anorexia
ENSG00000141127	17	18693398	18884581	396	18	26021	0.73403	0.23147	PRPSAP2	0.634836	Anorexia
ENSG00000154025	17	18803658	18975908	221	31	26021	0.19649	0.42211	SLC5A10	0.763296	Anorexia
ENSG00000188522	17	18822102	18958117	168	31	26021	0.082654	0.46706	FAM83G	0.788705	Anorexia
ENSG00000154016	17	18873986	19000950	79	16	26021	0.61343	0.26979	GRAP	0.66598	Anorexia
ENSG00000228157	17	18946287	19050150	4	2	26021	1.3089	0.095292	AC007952.5	0.479579	Anorexia
ENSG00000189152	17	18980782	19112489	4	2	26021	1.2972	0.097276	GRAPL	0.483188	Anorexia
ENSG00000214844	17	18991448	19091895	4	2	26021	1.2972	0.097276	AC007952.1	0.483188	Anorexia
ENSG00000197665	17	19009040	19112424	4	2	26021	1.2972	0.097276	AC007952.6	0.483188	Anorexia
ENSG00000072134	17	19068928	19290028	96	7	26021	2.1313	0.016533	EPN2	0.258696	Anorexia
ENSG00000230493	17	19072674	19175839	23	3	26021	2.0356	0.020894	AC106017.1	0.28075	Anorexia
ENSG00000108641	17	19190867	19331495	88	8	26021	2.1621	0.015306	B9D1	0.25345	Anorexia
ENSG00000166484	17	19231034	19336857	65	8	26021	2.1074	0.017541	MAPK7	0.265267	Anorexia
ENSG00000166482	17	19236755	19340553	62	8	26021	2.1229	0.016879	MFAP4	0.261	Anorexia
ENSG00000128482	17	19264438	19370589	61	7	26021	1.6703	0.047432	RNF112	0.378877	Anorexia
ENSG00000142494	17	19348698	19532347	230	22	26021	0.60979	0.271	SLC47A1	0.666923	Anorexia
ENSG00000072210	17	19501449	19630911	186	12	26021	0.24015	0.40511	ALDH3A2	0.753728	Anorexia
ENSG00000180638	17	19531601	19672292	201	15	26021	0.57975	0.28104	SLC47A2	0.672957	Anorexia
ENSG00000108602	17	19591297	19702256	139	16	26021	1.155	0.12404	ALDH3A1	0.523208	Anorexia
ENSG00000083290	17	19624142	19821249	144	17	26021	1.3752	0.084537	ULK2	0.461797	Anorexia
ENSG00000108599	17	19757615	19931656	176	9	26021	0.35246	0.36225	AKAP10	0.728222	Anorexia
ENSG00000128487	17	19862657	20272339	744	16	26021	-0.29604	0.6164	SPECC1	0.847529	Anorexia
ENSG00000170298	17	20302708	20420852	36	5	26021	0.083774	0.46662	LGALS9B	0.788705	Anorexia
ENSG00000214819	17	20433037	20534224	15	4	26021	0.68065	0.24805	CDRT15L2	0.649881	Anorexia
ENSG00000205212	17	20689760	20849453	63	8	26021	0.66454	0.25317	CCDC144NL	0.654817	Anorexia
ENSG00000124422	17	20852910	20997073	358	14	26021	1.0549	0.14574	USP22	0.551144	Anorexia
ENSG00000109016	17	20976677	21146578	252	20	26021	1.1271	0.12984	DHRS7B	0.531085	Anorexia
ENSG00000178307	17	21050593	21167937	198	24	26021	1.2299	0.10936	TMEM11	0.500872	Anorexia
ENSG00000154035	17	21092183	21206722	168	24	26021	1.428	0.07664	C17orf103	0.446353	Anorexia
ENSG00000034152	17	21137984	21268552	111	15	26021	1.2058	0.11395	MAP2K3	0.50934	Anorexia
ENSG00000184185	17	21229509	21373179	33	2	26021	0.24085	0.40484	KCNJ12	0.753668	Anorexia
ENSG00000212719	17	21378051	21527722	91	7	26021	0.048003	0.48086	C17orf51	0.791493	Anorexia
ENSG00000256618	17	21972437	22073991	131	12	26021	1.1874	0.11753	MTRNR2L1	0.514432	Anorexia
ENSG00000109046	17	25571102	25690657	213	23	26021	0.527	0.2991	WSB1	0.68415	Anorexia
ENSG00000141068	17	25733670	26003461	537	29	26021	0.93346	0.17529	KSR1	0.579282	Anorexia
ENSG00000266728	17	25900390	26017803	266	12	26021	1.2444	0.10667	AC015688.3	0.497925	Anorexia
ENSG00000168961	17	25906824	26026586	298	14	26021	1.0306	0.15136	LGALS9	0.556071	Anorexia
ENSG00000007171	17	26033792	26177525	388	26	26021	0.19014	0.4246	NOS2	0.764925	Anorexia
ENSG00000266202	17	26075832	26270391	374	34	26021	0.020593	0.49179	RP1-66C13.4	0.796541	Anorexia
ENSG00000232859	17	26155340	26271778	168	21	26021	-0.12387	0.54929	LYRM9	0.81848	Anorexia
ENSG00000087095	17	26318763	26573407	180	29	26021	0.52044	0.30138	NLK	0.685966	Anorexia
ENSG00000268206	17	26588667	26692323	112	19	26021	0.15914	0.43678	AC061975.10	0.772492	Anorexia
ENSG00000109084	17	26596121	26705707	131	16	26021	-0.12173	0.54844	TMEM97	0.818284	Anorexia
ENSG00000109083	17	26605352	26712515	136	15	26021	-0.17236	0.56842	IFT20	0.827939	Anorexia
ENSG00000109079	17	26612628	26724035	149	14	26021	-0.41537	0.66107	TNFAIP1	0.864213	Anorexia
ENSG00000004142	17	26623659	26734545	152	14	26021	-0.45213	0.67441	POLDIP2	0.869032	Anorexia
ENSG00000244045	17	26634604	26758716	169	18	26021	-0.073788	0.52941	TMEM199	0.810115	Anorexia
ENSG00000109072	17	26641290	26750110	151	15	26021	-0.37549	0.64635	VTN	0.858438	Anorexia
ENSG00000273171	17	26641310	26745033	142	14	26021	-0.56799	0.71498	CTB-96E2.2	0.88412	Anorexia
ENSG00000004139	17	26641378	26778065	176	19	26021	-0.0021235	0.50085	SARM1	0.798884	Anorexia
ENSG00000076351	17	26671661	26784215	142	18	26021	0.21659	0.41426	SLC46A1	0.757733	Anorexia
ENSG00000258472	17	26732770	26991215	294	30	26021	1.0536	0.14604	RP11-192H23.4	0.551691	Anorexia
ENSG00000007216	17	26750311	26874799	206	19	26021	0.99587	0.15966	SLC13A2	0.564176	Anorexia
ENSG00000109101	17	26783261	26915914	200	21	26021	0.98216	0.16301	FOXN1	0.567247	Anorexia
ENSG00000109103	17	26823725	26929686	113	16	26021	-0.18908	0.57498	UNC119	0.830765	Anorexia
ENSG00000087111	17	26830401	26948890	116	18	26021	0.062509	0.47508	PIGS	0.790329	Anorexia
ENSG00000109107	17	26850133	26954282	82	19	26021	0.81628	0.20717	ALDOC	0.611585	Anorexia
ENSG00000076382	17	26854588	26976297	82	17	26021	1.0213	0.15357	SPAG5	0.557293	Anorexia
ENSG00000167524	17	26884982	26991218	59	13	26021	1.4238	0.07725	SGK494	0.447443	Anorexia
ENSG00000007202	17	26891458	27022472	76	13	26021	1.5751	0.057615	KIAA0100	0.406229	Anorexia
ENSG00000132581	17	26925374	27039207	74	12	26021	1.7183	0.042873	SDF2	0.366526	Anorexia
ENSG00000109111	17	26939109	27079697	106	14	26021	1.8934	0.029153	SUPT6H	0.317751	Anorexia
ENSG00000167525	17	26980215	27088872	93	12	26021	1.9379	0.026319	PROCA1	0.306447	Anorexia
ENSG00000109113	17	26991299	27095447	92	11	26021	1.9358	0.026446	RAB34	0.306984	Anorexia
ENSG00000198242	17	26996411	27101377	98	11	26021	1.9101	0.028061	RPL23A	0.313645	Anorexia
ENSG00000160606	17	27001366	27104953	98	11	26021	1.9113	0.027985	TLCD1	0.313349	Anorexia
ENSG00000160602	17	27002915	27120473	116	11	26021	1.8444	0.032562	NEK8	0.330955	Anorexia
ENSG00000076604	17	27021002	27127974	115	10	26021	1.7295	0.041863	TRAF4	0.363125	Anorexia
ENSG00000173065	17	27032996	27232250	254	11	26021	1.3598	0.086953	FAM222B	0.466642	Anorexia
ENSG00000132591	17	27131956	27238085	139	11	26021	1.0683	0.1427	ERAL1	0.54647	Anorexia
ENSG00000132589	17	27156353	27274697	126	14	26021	0.84887	0.19798	FLOT2	0.603311	Anorexia
ENSG00000167536	17	27174799	27280089	106	14	26021	0.62588	0.2657	DHRS13	0.662868	Anorexia
ENSG00000109118	17	27182268	27328789	157	17	26021	0.65176	0.25728	PHF12	0.658659	Anorexia
ENSG00000179761	17	27227531	27434234	280	31	26021	-0.14634	0.55817	PIPOX	0.823332	Anorexia
ENSG00000063015	17	27231919	27383458	188	29	26021	0.32909	0.37104	SEZ6	0.734964	Anorexia
ENSG00000196535	17	27350528	27557430	393	23	26021	-0.82724	0.79595	MYO18A	0.91523	Anorexia
ENSG00000221995	17	27350537	27468537	222	22	26021	-0.55767	0.71147	TIAF1	0.882804	Anorexia
ENSG00000108255	17	27523881	27631512	240	21	26021	-0.74144	0.77079	CRYBA1	0.906146	Anorexia
ENSG00000108256	17	27532854	27671136	280	19	26021	0.10795	0.45702	NUFIP2	0.784566	Anorexia
ENSG00000160551	17	27667482	27928922	366	15	26021	1.8264	0.033897	TAOK1	0.334924	Anorexia
ENSG00000168792	17	27837565	27944155	119	17	26021	1.5697	0.058237	ABHD15	0.406229	Anorexia
ENSG00000167543	17	27843070	27950175	116	18	26021	1.4996	0.066862	TP53I13	0.427552	Anorexia
ENSG00000108262	17	27850487	27971072	121	20	26021	1.3292	0.091883	GIT1	0.473523	Anorexia
ENSG00000198720	17	27866787	27991779	115	20	26021	0.82345	0.20513	ANKRD13B	0.608877	Anorexia
ENSG00000167549	17	27891774	27999925	102	15	26021	0.15751	0.43742	CORO6	0.772925	Anorexia
ENSG00000141298	17	27902956	28307294	418	14	26021	0.34658	0.36445	SSH2	0.729727	Anorexia
ENSG00000176927	17	28206218	28485470	315	10	26021	0.50324	0.3074	EFCAB5	0.690194	Anorexia
ENSG00000126653	17	28392539	28563493	217	10	26021	0.86446	0.19367	NSRP1	0.599032	Anorexia
ENSG00000108576	17	28471337	28613020	185	16	26021	0.69527	0.24344	SLC6A4	0.646092	Anorexia
ENSG00000108578	17	28525218	28669074	209	20	26021	0.33526	0.36871	BLMH	0.733672	Anorexia
ENSG00000182271	17	28593351	28711077	192	15	26021	-0.2251	0.58905	TMIGD1	0.837994	Anorexia
ENSG00000108582	17	28655923	28847007	244	13	26021	-0.50655	0.69376	CPD	0.875307	Anorexia
ENSG00000108587	17	28754380	28904610	182	12	26021	-0.48828	0.68732	GOSR1	0.872971	Anorexia
ENSG00000266733	17	28834130	28940511	139	12	26021	-0.41562	0.66116	TBC1D29	0.864258	Anorexia
ENSG00000176390	17	29046406	29201794	425	4	26021	-0.13332	0.55303	CRLF3	0.820169	Anorexia
ENSG00000176208	17	29108988	29272887	305	4	26021	0.14357	0.44292	ATAD5	0.775979	Anorexia
ENSG00000172171	17	29174354	29283838	133	3	26021	0.29543	0.38383	TEFM	0.740755	Anorexia
ENSG00000184060	17	29183362	29336340	128	4	26021	0.28502	0.38781	ADAP2	0.742693	Anorexia
ENSG00000181481	17	29245803	29376929	18	5	26021	1.0642	0.14362	RNF135	0.54782	Anorexia
ENSG00000196712	17	29371945	29759134	363	11	26021	2.6055	0.0045868	NF1	0.147329	Anorexia
ENSG00000126861	17	29549031	29674557	117	4	26021	2.5882	0.0048239	OMG	0.150564	Anorexia
ENSG00000185862	17	29580784	29691130	105	4	26021	2.637	0.0041822	EVI2B	0.141993	Anorexia
ENSG00000265118	17	29582231	29695849	110	4	26021	2.6402	0.0041424	CTD-2370N5.3	0.141889	Anorexia
ENSG00000126860	17	29594578	29698902	102	4	26021	2.6395	0.004152	EVI2A	0.141889	Anorexia
ENSG00000131242	17	29668642	29915236	555	49	26021	1.4592	0.072256	RAB11FIP4	0.437412	Anorexia
ENSG00000228768	17	29848161	29952678	319	43	26021	-0.25376	0.60016	AC003101.1	0.842215	Anorexia
ENSG00000172301	17	30128883	30236356	248	22	26021	0.73385	0.23152	COPRS	0.634836	Anorexia
ENSG00000108651	17	30137923	30278784	291	18	26021	0.63738	0.26194	UTP6	0.661614	Anorexia
ENSG00000178691	17	30214037	30378064	274	5	26021	0.0063024	0.49749	SUZ12	0.79855	Anorexia
ENSG00000185158	17	30284891	30430523	209	4	26021	0.03672	0.48535	LRRC37B	0.793553	Anorexia
ENSG00000214708	17	30418245	30520154	131	3	26021	0.18338	0.42725	AC090616.2	0.766367	Anorexia
ENSG00000126858	17	30419473	30630393	335	21	26021	0.76652	0.22168	RHOT1	0.627388	Anorexia
ENSG00000269402	17	30456379	30556885	105	4	26021	0.48564	0.31361	AC116407.2	0.696059	Anorexia
ENSG00000141314	17	30543195	30701680	281	26	26021	0.58232	0.28018	RHBDL3	0.672107	Anorexia
ENSG00000108666	17	30601584	30727042	204	21	26021	0.39041	0.34812	C17orf75	0.719792	Anorexia
ENSG00000010244	17	30627136	30758905	147	11	26021	-0.11462	0.54563	ZNF207	0.81752	Anorexia
ENSG00000108671	17	30721279	30860336	107	12	26021	-1.1149	0.86755	PSMD11	0.942109	Anorexia
ENSG00000176749	17	30763637	30868274	98	15	26021	-0.7247	0.76568	CDK5R1	0.903813	Anorexia
ENSG00000176658	17	30769540	31254195	707	44	26021	-0.64738	0.74131	MYO1D	0.893455	Anorexia
ENSG00000006042	17	31204928	31322124	293	20	26021	-0.51594	0.69705	TMEM98	0.876694	Anorexia
ENSG00000141316	17	31247394	31374895	412	47	26021	-1.0624	0.85598	SPACA3	0.9377	Anorexia
ENSG00000108684	17	31290105	32551983	3775	269	26021	-0.34708	0.63573	ASIC2	0.855569	Anorexia
ENSG00000268024	17	32531900	32632306	317	23	26021	-0.17361	0.56891	AC005549.3	0.828081	Anorexia
ENSG00000108691	17	32532304	32634222	318	24	26021	-0.18352	0.5728	CCL2	0.830005	Anorexia
ENSG00000108688	17	32547240	32649261	290	21	26021	-0.27896	0.60986	CCL7	0.84461	Anorexia
ENSG00000172156	17	32562687	32665353	292	21	26021	-0.40392	0.65686	CCL11	0.862318	Anorexia
ENSG00000108700	17	32596055	32698421	316	27	26021	-0.15157	0.56024	CCL8	0.824071	Anorexia
ENSG00000181374	17	32633471	32735629	358	28	26021	0.37765	0.35285	CCL13	0.722283	Anorexia
ENSG00000108702	17	32637347	32740250	353	26	26021	0.50922	0.3053	CCL1	0.689008	Anorexia
ENSG00000197322	17	32851142	32956388	266	32	26021	0.50795	0.30575	C17orf102	0.689008	Anorexia
ENSG00000181291	17	32857768	33016337	419	66	26021	0.67082	0.25117	TMEM132E	0.653187	Anorexia
ENSG00000132141	17	33204878	33358097	179	24	26021	-0.74968	0.77328	CCT6B	0.907042	Anorexia
ENSG00000198783	17	33238549	33340205	118	20	26021	-0.82561	0.79549	ZNF830	0.914951	Anorexia
ENSG00000005156	17	33257513	33382083	111	18	26021	-0.6306	0.73585	LIG3	0.891295	Anorexia
ENSG00000092871	17	33283009	33466338	158	22	26021	-0.56302	0.71329	RFFL	0.883363	Anorexia
ENSG00000267618	17	33288368	33498512	206	31	26021	-0.78901	0.78495	RAD51L3-RFFL	0.912003	Anorexia
ENSG00000185379	17	33376811	33498541	138	26	26021	-0.93642	0.82547	RAD51D	0.926141	Anorexia
ENSG00000073598	17	33398598	33507751	150	26	26021	-0.90247	0.8166	FNDC8	0.922824	Anorexia
ENSG00000073536	17	33405772	33519334	173	27	26021	-1.0675	0.85713	NLE1	0.938255	Anorexia
ENSG00000141161	17	33424836	33566364	285	25	26021	-1.1181	0.86824	UNC45B	0.942121	Anorexia
ENSG00000164729	17	33469539	33571412	260	19	26021	-1.0262	0.8476	SLC35G3	0.934887	Anorexia
ENSG00000166750	17	33520055	33650674	331	27	26021	-0.97409	0.83499	SLFN5	0.930387	Anorexia
ENSG00000172716	17	33627324	33750720	345	26	26021	0.60607	0.27223	SLFN11	0.667181	Anorexia
ENSG00000172123	17	33688079	33810302	334	34	26021	1.3409	0.089979	SLFN12	0.470216	Anorexia
ENSG00000154760	17	33712115	33825856	322	34	26021	1.2879	0.098894	SLFN13	0.485181	Anorexia
ENSG00000205045	17	33741268	33914880	494	61	26021	1.4912	0.067959	SLFN12L	0.430793	Anorexia
ENSG00000236320	17	33825144	33935117	330	29	26021	0.724	0.23453	SLFN14	0.637288	Anorexia
ENSG00000108733	17	33851814	33955882	338	25	26021	0.28892	0.38632	PEX12	0.741896	Anorexia
ENSG00000006125	17	33855065	34103436	658	29	26021	0.77735	0.21848	AP2B1	0.624363	Anorexia
ENSG00000141150	17	34008668	34120540	221	24	26021	1.5917	0.055728	RASL10B	0.402058	Anorexia
ENSG00000132139	17	34021530	34129897	194	21	26021	1.7657	0.038719	GAS2L2	0.351602	Anorexia
ENSG00000129270	17	34033268	34172711	246	21	26021	1.7036	0.044229	MMP28	0.372084	Anorexia
ENSG00000154768	17	34037916	34142098	184	17	26021	1.8395	0.032918	C17orf50	0.332138	Anorexia
ENSG00000172660	17	34086459	34241619	299	11	26021	1.4347	0.075685	TAF15	0.443889	Anorexia
ENSG00000172653	17	34131955	34245895	246	9	26021	1.2263	0.11003	C17orf66	0.501965	Anorexia
ENSG00000161570	17	34148495	34257797	245	9	26021	1.1809	0.11881	CCL5	0.516081	Anorexia
ENSG00000187456	17	34195070	34307777	322	17	26021	0.56451	0.2862	RDM1	0.677618	Anorexia
ENSG00000161572	17	34211522	34320703	325	20	26021	1.0396	0.14927	LYZL6	0.553944	Anorexia
ENSG00000161573	17	34253529	34358532	341	28	26021	1.8276	0.033804	CCL16	0.334924	Anorexia
ENSG00000213494	17	34260327	34379100	365	32	26021	1.8501	0.032153	CCL14	0.329855	Anorexia
ENSG00000266956	17	34260692	34367306	352	31	26021	1.8325	0.033439	CTB-186H2.3	0.33402	Anorexia
ENSG00000161574	17	34260692	34378660	365	32	26021	1.8501	0.032153	CCL15-CCL14	0.329855	Anorexia
ENSG00000267596	17	34273476	34379084	316	26	26021	2.0997	0.017877	CCL15	0.267695	Anorexia
ENSG00000167236	17	34290096	34395005	299	24	26021	2.1617	0.01532	CCL23	0.25345	Anorexia
ENSG00000006074	17	34341640	34449392	256	22	26021	0.7206	0.23558	CCL18	0.638725	Anorexia
ENSG00000006075	17	34365602	34467515	181	10	26021	0.7819	0.21714	CCL3	0.623891	Anorexia
ENSG00000129277	17	34380983	34483014	165	8	26021	0.82855	0.20368	CCL4	0.607519	Anorexia
ENSG00000242384	17	34531086	34858061	65	11	26021	1.8762	0.030312	TBC1D3H	0.323048	Anorexia
ENSG00000161583	17	34695936	34858104	65	11	26021	1.8762	0.030312	TBC1D3G	0.323048	Anorexia
ENSG00000108278	17	34792473	34905154	144	15	26021	1.9108	0.028017	ZNHIT3	0.313523	Anorexia
ENSG00000141140	17	34801477	34949284	205	17	26021	2.1944	0.014105	MYO19	0.245595	Anorexia
ENSG00000184886	17	34840847	34945159	163	12	26021	2.2541	0.012094	PIGW	0.235901	Anorexia
ENSG00000005955	17	34850737	34996278	272	17	26021	2.0877	0.01841	GGNBP2	0.270484	Anorexia
ENSG00000108272	17	34898228	35007235	228	23	26021	2.0668	0.019377	DHRS11	0.273628	Anorexia
ENSG00000129282	17	34908001	35015407	224	24	26021	2.0096	0.022237	MRM1	0.285159	Anorexia
ENSG00000132130	17	35244084	35351917	181	35	26021	1.8529	0.031948	LHX1	0.329354	Anorexia
ENSG00000108270	17	35256175	35464171	247	29	26021	1.5964	0.055199	AATF	0.401284	Anorexia
ENSG00000132142	17	35391923	35816909	437	31	26021	1.9342	0.026544	ACACA	0.307557	Anorexia
ENSG00000167230	17	35682928	35799662	126	16	26021	-0.18148	0.57201	C17orf78	0.829825	Anorexia
ENSG00000108264	17	35716965	35889835	313	18	26021	-0.11899	0.54736	TADA2A	0.81798	Anorexia
ENSG00000161326	17	35799937	35923603	234	22	26021	0.041223	0.48356	DUSP14	0.792965	Anorexia
ENSG00000006114	17	35824900	36019544	272	20	26021	-0.046143	0.5184	SYNRG	0.805532	Anorexia
ENSG00000141141	17	35919787	36053493	147	24	26021	-0.18256	0.57243	DDX52	0.829895	Anorexia
ENSG00000108753	17	35996435	36155237	294	60	26021	-0.50995	0.69496	HNF1B	0.876188	Anorexia
ENSG00000185128	17	36233971	36344915	49	4	26021	0.74523	0.22807	TBC1D3F	0.632643	Anorexia
ENSG00000174100	17	36402989	36529101	42	6	26021	-1.2785	0.89946	MRPL45	0.954745	Anorexia
ENSG00000188888	17	36431413	36549730	64	7	26021	-1.5312	0.93714	GPR179	0.970911	Anorexia
ENSG00000174111	17	36458111	36606019	146	19	26021	0.18317	0.42733	SOCS7	0.766367	Anorexia
ENSG00000225485	17	36534662	36718628	197	29	26021	0.63739	0.26194	ARHGAP23	0.661614	Anorexia
ENSG00000017373	17	36636251	36812183	251	31	26021	1.5114	0.065344	SRCIN1	0.422669	Anorexia
ENSG00000179294	17	36777961	36881187	178	26	26021	0.40889	0.34131	C17orf96	0.714611	Anorexia
ENSG00000108292	17	36811795	36936056	198	35	26021	0.10269	0.45911	MLLT6	0.785437	Anorexia
ENSG00000269094	17	36834086	36934451	159	30	26021	0.17175	0.43182	AC006449.1	0.769458	Anorexia
ENSG00000230055	17	36836488	36941297	167	32	26021	0.020807	0.4917	CISD3	0.796541	Anorexia
ENSG00000056661	17	36840150	36956070	196	36	26021	-0.046086	0.51838	PCGF2	0.805532	Anorexia
ENSG00000227450	17	36855613	36956969	185	34	26021	-0.036162	0.51442	CTB-58E17.5	0.804485	Anorexia
ENSG00000108294	17	36858989	36970484	211	36	26021	-0.091462	0.53644	PSMB3	0.812769	Anorexia
ENSG00000141720	17	36871942	37006379	313	36	26021	0.16778	0.43338	PIP4K2B	0.770575	Anorexia
ENSG00000108296	17	36906687	37031734	317	30	26021	0.10594	0.45782	CWC25	0.784982	Anorexia
ENSG00000214556	17	36941341	37047708	274	28	26021	0.18465	0.42675	C17orf98	0.766367	Anorexia
ENSG00000125691	17	36954118	37060096	278	33	26021	0.096491	0.46157	RPL23	0.786507	Anorexia
ENSG00000002834	17	36976112	37128023	343	45	26021	-0.073999	0.52949	LASP1	0.810157	Anorexia
ENSG00000204952	17	37042685	37173655	233	30	26021	0.19482	0.42277	FBXO47	0.763476	Anorexia
ENSG00000161381	17	37169556	37360647	497	38	26021	-0.5086	0.69448	PLXDC1	0.875912	Anorexia
ENSG00000141748	17	37263147	37373737	260	25	26021	0.055139	0.47801	ARL5C	0.790943	Anorexia
ENSG00000067191	17	37279709	37403956	233	31	26021	-0.47458	0.68246	CACNB1	0.87075	Anorexia
ENSG00000108298	17	37306536	37410980	164	25	26021	-0.80922	0.7908	RPL19	0.913698	Anorexia
ENSG00000141750	17	37316789	37432125	162	21	26021	-0.14718	0.55851	STAC2	0.823332	Anorexia
ENSG00000108306	17	37365384	37608776	380	10	26021	0.75299	0.22573	FBXL20	0.630307	Anorexia
ENSG00000125686	17	37510538	37657539	224	7	26021	0.43045	0.33343	MED1	0.708245	Anorexia
ENSG00000167258	17	37567764	37771160	304	10	26021	0.57175	0.28375	CDK12	0.675295	Anorexia
ENSG00000171532	17	37709789	37816030	172	18	26021	0.19856	0.4213	NEUROD2	0.762799	Anorexia
ENSG00000131771	17	37732993	37842879	222	19	26021	0.026218	0.48954	PPP1R1B	0.795361	Anorexia
ENSG00000131748	17	37743318	37869737	231	19	26021	-0.13104	0.55213	STARD3	0.819943	Anorexia
ENSG00000173991	17	37770440	37872808	198	16	26021	0.053337	0.47873	TCAP	0.791051	Anorexia
ENSG00000141744	17	37774234	37876728	191	15	26021	0.10205	0.45936	PNMT	0.785635	Anorexia
ENSG00000161395	17	37777375	37903050	217	18	26021	0.028195	0.48875	PGAP3	0.794939	Anorexia
ENSG00000141736	17	37794167	37936679	224	19	26021	-0.078061	0.53111	ERBB2	0.810686	Anorexia
ENSG00000141741	17	37834749	37937040	123	13	26021	-0.36543	0.64261	MIEN1	0.858057	Anorexia
ENSG00000141738	17	37844180	37953544	139	11	26021	-0.5424	0.70623	GRB7	0.880769	Anorexia
ENSG00000161405	17	37871198	38070441	369	8	26021	-0.18173	0.5721	IKZF3	0.829825	Anorexia
ENSG00000186075	17	37974417	38084149	248	10	26021	0.22499	0.41099	ZPBP2	0.755484	Anorexia
ENSG00000073605	17	38010848	38126107	315	14	26021	0.97972	0.16361	GSDMB	0.568605	Anorexia
ENSG00000172057	17	38027294	38133854	298	14	26021	1.0059	0.15723	ORMDL3	0.561126	Anorexia
ENSG00000204913	17	38047727	38151000	303	16	26021	0.86014	0.19485	LRRC3C	0.599787	Anorexia
ENSG00000167914	17	38069226	38184019	367	18	26021	0.41738	0.3382	GSDMA	0.712476	Anorexia
ENSG00000108344	17	38087050	38204213	360	17	26021	0.081845	0.46739	PSMD3	0.788705	Anorexia
ENSG00000108342	17	38121614	38224066	269	13	26021	-1.877	0.96974	CSF3	0.98484	Anorexia
ENSG00000008838	17	38125350	38267468	315	20	26021	-1.5692	0.9417	MED24	0.9728	Anorexia
ENSG00000126351	17	38164543	38300120	241	29	26021	-1.1236	0.86941	THRA	0.942241	Anorexia
ENSG00000126368	17	38199040	38306978	160	25	26021	-0.39653	0.65414	NR1D1	0.861336	Anorexia
ENSG00000188895	17	38228551	38343042	149	14	26021	-0.10285	0.54096	MSL1	0.814961	Anorexia
ENSG00000108349	17	38246571	38378436	197	16	26021	0.31244	0.37735	CASC3	0.73781	Anorexia
ENSG00000108352	17	38283263	38401908	175	14	26021	0.11738	0.45328	RAPGEFL1	0.783445	Anorexia
ENSG00000171475	17	38325556	38490388	231	15	26021	0.14577	0.44205	WIPF2	0.77574	Anorexia
ENSG00000094804	17	38393885	38509171	132	10	26021	-0.12071	0.54804	CDC6	0.818284	Anorexia
ENSG00000131759	17	38415444	38563094	190	11	26021	-0.042278	0.51686	RARA	0.805149	Anorexia
ENSG00000266208	17	38466907	38570945	132	7	26021	0.097128	0.46131	CTD-2267D19.3	0.786507	Anorexia
ENSG00000183153	17	38467235	38570067	130	7	26021	0.11257	0.45519	GJD3	0.784221	Anorexia
ENSG00000131747	17	38494768	38624202	213	15	26021	-0.072653	0.52896	TOP2A	0.809995	Anorexia
ENSG00000141753	17	38549702	38663983	209	26	26021	-0.43332	0.66761	IGFBP4	0.866764	Anorexia
ENSG00000131746	17	38582080	38707849	212	30	26021	-0.90606	0.81755	TNS4	0.923423	Anorexia
ENSG00000126353	17	38660021	38771724	103	16	26021	0.18422	0.42692	CCR7	0.766367	Anorexia
ENSG00000073584	17	38731214	38854760	136	9	26021	-0.24875	0.59822	SMARCE1	0.842146	Anorexia
ENSG00000264058	17	38735049	38871393	166	9	26021	-0.39761	0.65454	KRT222	0.861477	Anorexia
ENSG00000213424	17	38760917	38871433	136	7	26021	-0.62339	0.73348	KRT222	0.890477	Anorexia
ENSG00000167916	17	38804243	38910002	173	17	26021	-0.8343	0.79794	KRT24	0.916557	Anorexia
ENSG00000204897	17	38854273	38961584	242	34	26021	-0.76389	0.77753	KRT25	0.908457	Anorexia
ENSG00000186393	17	38872490	38978414	247	33	26021	-0.17299	0.56867	KRT26	0.828018	Anorexia
ENSG00000171446	17	38883060	38988786	261	27	26021	-0.045128	0.518	KRT27	0.805434	Anorexia
ENSG00000173908	17	38898455	39006211	263	23	26021	0.15984	0.4365	KRT28	0.77236	Anorexia
ENSG00000186395	17	38924369	39028847	261	21	26021	0.27659	0.39105	KRT10	0.745327	Anorexia
ENSG00000167920	17	38925358	39042522	302	23	26021	0.094412	0.46239	TMEM99	0.787058	Anorexia
ENSG00000187242	17	38967555	39073462	283	25	26021	0.5083	0.30562	KRT12	0.689008	Anorexia
ENSG00000171431	17	38982193	39091479	304	30	26021	0.29015	0.38585	KRT20	0.741574	Anorexia
ENSG00000108244	17	39028948	39143886	453	30	26021	-0.20474	0.58111	KRT23	0.834304	Anorexia
ENSG00000196859	17	39064669	39173144	495	24	26021	-0.28756	0.61316	KRT39	0.84634	Anorexia
ENSG00000204889	17	39083968	39193387	497	22	26021	-0.50371	0.69277	KRT40	0.874931	Anorexia
ENSG00000212899	17	39099686	39200385	462	21	26021	-0.57034	0.71578	KRTAP3-3	0.884426	Anorexia
ENSG00000212900	17	39105447	39206138	447	20	26021	-0.69794	0.75739	KRTAP3-2	0.899756	Anorexia
ENSG00000212901	17	39114773	39225576	446	22	26021	-0.80095	0.78842	KRTAP3-1	0.913107	Anorexia
ENSG00000221852	17	39132278	39233454	388	21	26021	-0.84133	0.79992	KRTAP1-5	0.916931	Anorexia
ENSG00000204887	17	39135949	39236356	364	21	26021	-0.79862	0.78774	KRTAP1-4	0.91307	Anorexia
ENSG00000221880	17	39140142	39241107	370	21	26021	-0.76191	0.77694	KRTAP1-3	0.908457	Anorexia
ENSG00000188581	17	39146811	39247713	408	20	26021	-0.89401	0.81434	KRTAP1-1	0.921553	Anorexia
ENSG00000212725	17	39152793	39253568	408	19	26021	-0.90973	0.81852	KRTAP2-1	0.923621	Anorexia
ENSG00000214518	17	39160750	39261482	440	20	26021	-0.46644	0.67955	KRTAP2-2	0.869592	Anorexia
ENSG00000212724	17	39165495	39266344	451	20	26021	-0.25283	0.5998	KRTAP2-3	0.842215	Anorexia
ENSG00000213417	17	39171369	39272131	478	18	26021	-0.094523	0.53765	KRTAP2-4	0.813308	Anorexia
ENSG00000240871	17	39190459	39291396	484	11	26021	0.26792	0.39438	KRTAP4-7	0.747447	Anorexia
ENSG00000204880	17	39203233	39304393	463	9	26021	0.39215	0.34747	KRTAP4-8	0.719723	Anorexia
ENSG00000241241	17	39207754	39308461	462	9	26021	0.42789	0.33437	KRTAP4-16P	0.708893	Anorexia
ENSG00000212722	17	39211584	39312740	461	9	26021	0.44329	0.32878	KRTAP4-9	0.70513	Anorexia
ENSG00000212721	17	39223433	39324606	456	9	26021	0.47742	0.31653	KRTAP4-11	0.697564	Anorexia
ENSG00000213416	17	39229343	39330419	468	10	26021	0.455	0.32455	KRTAP4-12	0.703678	Anorexia
ENSG00000198090	17	39245685	39346739	417	14	26021	0.38604	0.34973	KRTAP4-6	0.720514	Anorexia
ENSG00000198271	17	39255178	39356054	350	12	26021	0.4456	0.32794	KRTAP4-5	0.705106	Anorexia
ENSG00000171396	17	39265910	39366983	286	11	26021	0.22569	0.41072	KRTAP4-4	0.755484	Anorexia
ENSG00000196156	17	39273484	39374424	256	13	26021	0.036205	0.48556	KRTAP4-3	0.793553	Anorexia
ENSG00000244537	17	39283698	39384460	212	12	26021	-0.91554	0.82005	KRTAP4-2	0.924047	Anorexia
ENSG00000198443	17	39290354	39391594	210	11	26021	-1.0548	0.85424	KRTAP4-1	0.936658	Anorexia
ENSG00000240542	17	39294697	39396891	255	9	26021	-1.5208	0.93584	KRTAP9-1	0.970137	Anorexia
ENSG00000239886	17	39332900	39433904	189	9	26021	-2.1958	0.98595	KRTAP9-2	0.99112	Anorexia
ENSG00000204873	17	39338715	39439705	150	8	26021	-2.4318	0.99249	KRTAP9-3	0.995112	Anorexia
ENSG00000187272	17	39344297	39445256	129	7	26021	-2.5132	0.99402	KRTAP9-8	0.996172	Anorexia
ENSG00000241595	17	39355939	39456904	116	6	26021	-2.4893	0.9936	KRTAP9-4	0.995961	Anorexia
ENSG00000198083	17	39361636	39462616	112	6	26021	-2.4588	0.99303	KRTAP9-9	0.995495	Anorexia
ENSG00000212659	17	39371591	39472893	131	6	26021	-2.0194	0.97828	KRTAP9-6	0.988278	Anorexia
ENSG00000180386	17	39381911	39482949	139	6	26021	-1.6567	0.95121	KRTAP9-7	0.976673	Anorexia
ENSG00000212658	17	39408078	39509103	112	8	26021	-1.469	0.92908	KRTAP29-1	0.967826	Anorexia
ENSG00000212657	17	39413952	39515505	122	9	26021	-1.5102	0.9345	KRTAP16-1	0.969809	Anorexia
ENSG00000186860	17	39421173	39521947	128	9	26021	-1.5285	0.9368	KRTAP17-1	0.970709	Anorexia
ENSG00000006059	17	39452344	39557064	190	13	26021	-0.92795	0.82328	KRT33A	0.925436	Anorexia
ENSG00000131738	17	39469746	39576052	202	15	26021	-0.54977	0.70876	KRT33B	0.881834	Anorexia
ENSG00000131737	17	39483902	39588655	202	17	26021	-0.45994	0.67722	KRT34	0.869337	Anorexia
ENSG00000094796	17	39499976	39603844	261	15	26021	-0.20155	0.57987	KRT31	0.833613	Anorexia
ENSG00000108417	17	39527005	39630775	392	17	26021	-0.23398	0.5925	KRT37	0.839744	Anorexia
ENSG00000171360	17	39542698	39647173	420	19	26021	-0.34254	0.63403	KRT38	0.854918	Anorexia
ENSG00000108759	17	39566063	39673681	433	19	26021	-0.46148	0.67777	KRT32	0.869337	Anorexia
ENSG00000197079	17	39582941	39687392	408	20	26021	-0.5515	0.70935	KRT35	0.881975	Anorexia
ENSG00000126337	17	39592388	39698798	394	22	26021	-0.57343	0.71682	KRT36	0.885193	Anorexia
ENSG00000171401	17	39607233	39711957	329	24	26021	-0.76962	0.77924	KRT13	0.909049	Anorexia
ENSG00000171346	17	39619995	39728781	267	22	26021	-0.64946	0.74198	KRT15	0.893597	Anorexia
ENSG00000171345	17	39629869	39734560	218	28	26021	-0.28003	0.61027	KRT19	0.844973	Anorexia
ENSG00000171403	17	39672096	39778310	205	9	26021	0.91993	0.1788	KRT9	0.584125	Anorexia
ENSG00000186847	17	39688531	39793173	176	7	26021	1.0127	0.15561	KRT14	0.559591	Anorexia
ENSG00000186832	17	39716030	39822151	163	7	26021	1.0848	0.139	KRT16	0.543261	Anorexia
ENSG00000128422	17	39725689	39831094	160	7	26021	1.1472	0.12566	KRT17	0.525424	Anorexia
ENSG00000173801	17	39725692	39993183	487	40	26021	1.3143	0.094375	JUP	0.478148	Anorexia
ENSG00000173812	17	39795137	39898920	141	12	26021	2.2094	0.013574	EIF1	0.244262	Anorexia
ENSG00000184502	17	39818578	39922221	169	16	26021	2.0171	0.02184	GAST	0.2841	Anorexia
ENSG00000173805	17	39823994	39940896	208	22	26021	1.8264	0.033896	HAP1	0.334924	Anorexia
ENSG00000141696	17	39908199	40018856	269	20	26021	-0.5878	0.72167	LEPREL4	0.887063	Anorexia
ENSG00000141756	17	39918932	40029465	266	19	26021	-0.29715	0.61682	FKBP10	0.847529	Anorexia
ENSG00000141698	17	39931335	40042523	256	13	26021	-0.066742	0.52661	NT5C3B	0.808684	Anorexia
ENSG00000161594	17	39941937	40054636	261	10	26021	0.10682	0.45747	KLHL10	0.784798	Anorexia
ENSG00000178502	17	39959797	40071684	245	11	26021	0.23054	0.40883	KLHL11	0.755484	Anorexia
ENSG00000131473	17	39973161	40136795	313	12	26021	0.61733	0.26851	ACLY	0.664785	Anorexia
ENSG00000173786	17	40068759	40179749	146	14	26021	0.72124	0.23538	CNP	0.638365	Anorexia
ENSG00000168259	17	40078451	40223394	195	17	26021	0.26441	0.39573	DNAJC7	0.748346	Anorexia
ENSG00000168256	17	40113400	40227659	156	14	26021	-0.21382	0.58466	NKIRAS2	0.835942	Anorexia
ENSG00000187595	17	40127594	40267383	196	23	26021	-0.48855	0.68742	ZNF385C	0.872971	Anorexia
ENSG00000108771	17	40203422	40314751	203	22	26021	-0.2199	0.58703	DHX58	0.836995	Anorexia
ENSG00000108773	17	40215126	40323376	184	19	26021	-0.040827	0.51628	KAT2A	0.805149	Anorexia
ENSG00000267261	17	40221692	40356934	174	17	26021	0.090288	0.46403	CTD-2132N18.3	0.787997	Anorexia
ENSG00000197723	17	40224756	40325371	160	15	26021	0.11225	0.45531	HSPB9	0.784221	Anorexia
ENSG00000108774	17	40226994	40357035	161	15	26021	0.14336	0.443	RAB5C	0.776011	Anorexia
ENSG00000089558	17	40258909	40383296	134	13	26021	0.33978	0.36701	KCNH4	0.732635	Anorexia
ENSG00000161610	17	40286078	40387470	90	13	26021	0.43161	0.33301	HCRT	0.708087	Anorexia
ENSG00000167925	17	40290817	40396531	97	17	26021	0.75387	0.22546	GHDC	0.630307	Anorexia
ENSG00000173757	17	40301186	40478725	193	16	26021	0.41572	0.33881	STAT5B	0.713286	Anorexia
ENSG00000126561	17	40389565	40513961	187	12	26021	0.76388	0.22247	STAT5A	0.62793	Anorexia
ENSG00000168610	17	40415342	40590586	341	22	26021	0.89212	0.18616	STAT3	0.591957	Anorexia
ENSG00000177469	17	40504470	40625535	284	20	26021	1.1713	0.12073	PTRF	0.517465	Anorexia
ENSG00000033627	17	40560862	40724629	293	17	26021	0.51274	0.30407	ATP6V0A1	0.687785	Anorexia
ENSG00000108784	17	40638190	40746467	148	13	26021	0.5934	0.27646	NAGLU	0.670535	Anorexia
ENSG00000108786	17	40651232	40757231	149	12	26021	0.61039	0.2708	HSD17B1	0.666739	Anorexia
ENSG00000068120	17	40663485	40768295	152	11	26021	0.57055	0.28415	COASY	0.675543	Anorexia
ENSG00000108788	17	40669086	40775257	166	11	26021	0.5889	0.27796	MLX	0.67155	Anorexia
ENSG00000131470	17	40674333	40779849	170	11	26021	0.63499	0.26272	PSMC3IP	0.661909	Anorexia
ENSG00000141699	17	40681531	40812641	212	10	26021	0.66307	0.25364	FAM134C	0.654817	Anorexia
ENSG00000131462	17	40711694	40817252	163	8	26021	0.67356	0.2503	TUBG1	0.652675	Anorexia
ENSG00000037042	17	40761323	40869024	142	9	26021	0.59648	0.27543	TUBG2	0.66943	Anorexia
ENSG00000068137	17	40769932	40879048	139	9	26021	0.58578	0.27901	PLEKHH3	0.671789	Anorexia
ENSG00000184451	17	40780907	40885935	125	10	26021	0.46951	0.31935	CCR10	0.700149	Anorexia
ENSG00000108797	17	40784631	40901832	128	10	26021	0.41895	0.33763	CNTNAP1	0.712066	Anorexia
ENSG00000108799	17	40802293	40947071	118	10	26021	0.23658	0.40649	EZH1	0.754575	Anorexia
ENSG00000131477	17	40860465	40965059	54	7	26021	-0.61499	0.73072	RAMP2	0.889983	Anorexia
ENSG00000131475	17	40875454	40981617	41	8	26021	-0.82643	0.79572	VPS25	0.91516	Anorexia
ENSG00000126562	17	40882696	40998954	37	10	26021	-0.58563	0.72094	WNK4	0.886753	Anorexia
ENSG00000183978	17	40897165	41000722	30	10	26021	-0.65128	0.74257	COA3	0.893597	Anorexia
ENSG00000176563	17	40900810	41013605	31	10	26021	-0.68829	0.75437	CNTD1	0.898191	Anorexia
ENSG00000126581	17	40912152	41035367	25	11	26021	-0.51334	0.69614	BECN1	0.876446	Anorexia
ENSG00000131467	17	40926402	41045774	20	9	26021	-0.44007	0.67006	PSME3	0.867436	Anorexia
ENSG00000131480	17	40946617	41052724	24	9	26021	0.36152	0.35885	AOC2	0.725927	Anorexia
ENSG00000131471	17	40953201	41060147	39	7	26021	0.74038	0.22954	AOC3	0.633756	Anorexia
ENSG00000131482	17	41002814	41115386	81	14	26021	0.33962	0.36707	G6PC	0.732635	Anorexia
ENSG00000266967	17	41052543	41166515	122	13	26021	0.5341	0.29664	AARSD1	0.682858	Anorexia
ENSG00000108825	17	41052543	41182545	139	14	26021	0.46948	0.31936	PTGES3L-AARSD1	0.700149	Anorexia
ENSG00000267060	17	41070105	41182545	111	9	26021	0.4477	0.32718	PTGES3L	0.704701	Anorexia
ENSG00000198863	17	41082582	41195707	111	7	26021	0.51389	0.30366	RUNDC1	0.687785	Anorexia
ENSG00000131469	17	41100290	41204976	113	7	26021	0.40337	0.34334	RPL27	0.71615	Anorexia
ENSG00000068079	17	41108742	41216473	128	7	26021	0.252	0.40052	IFI35	0.750633	Anorexia
ENSG00000108828	17	41116622	41227140	146	8	26021	0.053664	0.4786	VAT1	0.790957	Anorexia
ENSG00000108830	17	41127258	41234057	152	7	26021	-0.024227	0.50966	RND2	0.802592	Anorexia
ENSG00000012048	17	41146312	41327500	292	6	26021	-0.5193	0.69823	BRCA1	0.877485	Anorexia
ENSG00000188554	17	41272498	41413708	246	3	26021	-1.2192	0.88862	NBR1	0.950533	Anorexia
ENSG00000184988	17	41313854	41422061	181	2	26021	-1.1231	0.8693	TMEM106A	0.94223	Anorexia
ENSG00000175906	17	41426327	41528505	193	18	26021	-0.22308	0.58826	ARL4D	0.837867	Anorexia
ENSG00000067596	17	41511233	41671831	269	11	26021	0.9937	0.16018	DHX8	0.564443	Anorexia
ENSG00000175832	17	41555212	41706988	280	18	26021	0.79672	0.21281	ETV4	0.61795	Anorexia
ENSG00000005102	17	41667756	41789322	291	29	26021	-1.0481	0.85271	MEOX1	0.936062	Anorexia
ENSG00000167941	17	41781099	41886156	230	22	26021	-1.1089	0.86627	SOST	0.941745	Anorexia
ENSG00000108861	17	41793489	41906356	232	20	26021	-1.3498	0.91146	DUSP3	0.959913	Anorexia
ENSG00000231256	17	41807803	41914980	208	17	26021	-1.3058	0.90419	C17orf105	0.956353	Anorexia
ENSG00000161647	17	41828167	41960538	234	16	26021	-0.81975	0.79382	MPP3	0.91429	Anorexia
ENSG00000161649	17	41874516	41990997	213	15	26021	-0.26185	0.60328	CD300LG	0.842768	Anorexia
ENSG00000108852	17	41902725	42037068	312	20	26021	-0.41346	0.66037	MPP2	0.863752	Anorexia
ENSG00000267496	17	41944576	42045326	265	18	26021	-0.1049	0.54177	FAM215A	0.815599	Anorexia
ENSG00000261514	17	41965731	42066327	280	21	26021	0.4503	0.32625	RP11-527L4.2	0.704096	Anorexia
ENSG00000108849	17	41968172	42069836	290	22	26021	0.56706	0.28534	PPY	0.676342	Anorexia
ENSG00000131096	17	41980106	42131837	394	30	26021	1.1754	0.11992	PYY	0.517199	Anorexia
ENSG00000161653	17	42031914	42136431	238	26	26021	1.8086	0.035253	NAGS	0.339765	Anorexia
ENSG00000091947	17	42038556	42151314	239	25	26021	1.8453	0.032498	TMEM101	0.330955	Anorexia
ENSG00000161654	17	42062003	42194987	241	23	26021	1.9832	0.023671	LSM12	0.293815	Anorexia
ENSG00000141349	17	42098103	42203709	159	17	26021	1.8303	0.033599	G6PC3	0.334738	Anorexia
ENSG00000108840	17	42104114	42251070	224	21	26021	1.4545	0.072906	HDAC5	0.438055	Anorexia
ENSG00000125319	17	42169274	42289844	192	14	26021	0.44439	0.32838	C17orf53	0.70513	Anorexia
ENSG00000161664	17	42197815	42306451	181	16	26021	-0.53649	0.70419	ASB16	0.879868	Anorexia
ENSG00000168591	17	42214338	42319099	169	17	26021	-0.57893	0.71868	TMUB2	0.885958	Anorexia
ENSG00000087152	17	42219173	42327481	186	18	26021	-0.63032	0.73576	ATXN7L3	0.891243	Anorexia
ENSG00000108312	17	42232401	42348994	213	25	26021	-0.87368	0.80885	UBTF	0.919883	Anorexia
ENSG00000004939	17	42275753	42395509	226	36	26021	-1.1168	0.86796	SLC4A1	0.942121	Anorexia
ENSG00000214921	17	42275758	42377236	198	31	26021	-1.3169	0.90606	AC003102.1	0.957329	Anorexia
ENSG00000268413	17	42285297	42405825	231	37	26021	-0.92208	0.82176	AC003043.1	0.924711	Anorexia
ENSG00000108309	17	42335781	42446039	195	29	26021	-0.013487	0.50538	RUNDC3A	0.800059	Anorexia
ENSG00000013306	17	42346993	42452238	179	25	26021	0.050655	0.4798	SLC25A39	0.791424	Anorexia
ENSG00000030582	17	42372614	42480470	151	22	26021	0.35902	0.35979	GRN	0.726395	Anorexia
ENSG00000161682	17	42380583	42491243	148	22	26021	0.32896	0.37109	FAM171A2	0.734964	Anorexia
ENSG00000005961	17	42399548	42516873	149	18	26021	0.20433	0.41905	ITGA2B	0.761121	Anorexia
ENSG00000186566	17	42422652	42630798	258	12	26021	-0.16828	0.56682	GPATCH8	0.827083	Anorexia
ENSG00000180340	17	42584925	42686907	262	23	26021	1.5549	0.059987	FZD2	0.408518	Anorexia
ENSG00000180336	17	42683762	42817676	307	21	26021	2.4322	0.0075042	C17orf104	0.190646	Anorexia
ENSG00000180329	17	42700437	42817147	233	19	26021	2.3785	0.0086926	CCDC43	0.203173	Anorexia
ENSG00000161692	17	42735976	42879632	241	27	26021	1.9447	0.025905	DBF4B	0.304652	Anorexia
ENSG00000073670	17	42786399	42909214	226	26	26021	1.897	0.028917	ADAM11	0.316992	Anorexia
ENSG00000182963	17	42825816	42958184	293	21	26021	2.5383	0.0055698	GJC1	0.161835	Anorexia
ENSG00000131097	17	42873721	42977848	242	24	26021	2.8912	0.0019188	HIGD1B	0.0908152	Anorexia
ENSG00000108883	17	42877311	43027030	386	28	26021	3.1466	0.00082591	EFTUD2	0.0528115	Anorexia
ENSG00000167131	17	42926510	43032758	319	27	26021	3.3852	0.00035565	CCDC103	0.0335993	Anorexia
ENSG00000214447	17	42927135	43032758	318	27	26021	3.3772	0.00036613	FAM187A	0.0338965	Anorexia
ENSG00000131095	17	42932376	43044305	346	28	26021	3.3035	0.00047737	GFAP	0.0393913	Anorexia
ENSG00000186185	17	42952077	43075082	380	34	26021	3.0106	0.0013037	KIF18B	0.0698953	Anorexia
ENSG00000131094	17	42987061	43095439	316	38	26021	2.4323	0.0075015	C1QL1	0.190646	Anorexia
ENSG00000172992	17	43050708	43188473	385	29	26021	1.2395	0.10759	DCAKD	0.498645	Anorexia
ENSG00000136448	17	43078978	43236384	406	30	26021	1.1219	0.13095	NMT1	0.531501	Anorexia
ENSG00000161714	17	43136335	43260721	304	29	26021	0.41836	0.33784	PLCD3	0.712234	Anorexia
ENSG00000181513	17	43159967	43271548	248	36	26021	0.091369	0.4636	ACBD4	0.787705	Anorexia
ENSG00000186834	17	43174684	43279468	222	36	26021	-0.062254	0.52482	HEXIM1	0.808155	Anorexia
ENSG00000168517	17	43188067	43297407	241	40	26021	0.015484	0.49382	HEXIM2	0.797839	Anorexia
ENSG00000184922	17	43248811	43374687	266	34	26021	2.401	0.0081751	FMNL1	0.197609	Anorexia
ENSG00000184361	17	43281760	43389479	215	29	26021	3.0145	0.001287	SPATA32	0.0691954	Anorexia
ENSG00000159314	17	43421275	43561787	305	17	26021	0.62196	0.26698	ARHGAP27	0.663284	Anorexia
ENSG00000225190	17	43463266	43618115	283	8	26021	0.4831	0.31451	PLEKHM1	0.696184	Anorexia
ENSG00000120088	17	43649267	43963194	1035	10	26021	0.29356	0.38455	CRHR1	0.740755	Anorexia
ENSG00000185294	17	43872256	43974438	574	7	26021	0.40721	0.34193	SPPL2C	0.715174	Anorexia
ENSG00000186868	17	43921748	44155700	1244	5	26021	0.3539	0.36171	MAPT	0.727753	Anorexia
ENSG00000256762	17	44026616	44127060	486	4	26021	0.38062	0.35174	STH	0.721772	Anorexia
ENSG00000120071	17	44057282	44352733	956	5	26021	0.25829	0.39809	KANSL1	0.749688	Anorexia
ENSG00000228696	17	44302150	44489130	4	1	26021	0.33452	0.36899	ARL17B	0.733672	Anorexia
ENSG00000176681	17	44320099	44465160	1	1	26021	-0.12844	0.5511	LRRC37A	0.819504	Anorexia
ENSG00000238083	17	44538877	44683016	1	1	26021	0.16671	0.4338	LRRC37A2	0.770599	Anorexia
ENSG00000185829	17	44544068	44707088	3	1	26021	0.53252	0.29718	ARL17A	0.682913	Anorexia
ENSG00000073969	17	44618035	44884830	150	11	26021	1.1454	0.12603	NSF	0.526211	Anorexia
ENSG00000108379	17	44789872	44960520	265	26	26021	0.62018	0.26757	WNT3	0.663583	Anorexia
ENSG00000158955	17	44860567	45014096	322	36	26021	-0.56129	0.7127	WNT9B	0.883299	Anorexia
ENSG00000108433	17	44950483	45155003	601	25	26021	0.55216	0.29042	GOSR2	0.680647	Anorexia
ENSG00000262633	17	44950499	45174520	659	23	26021	0.61032	0.27082	RP11-156P1.2	0.666739	Anorexia
ENSG00000179673	17	45005523	45106614	347	18	26021	0.6383	0.26164	RPRML	0.661614	Anorexia
ENSG00000004897	17	45145069	45316788	396	31	26021	2.834	0.0022988	CDC27	0.102175	Anorexia
ENSG00000198336	17	45227812	45351045	335	36	26021	2.2176	0.01329	MYL4	0.242639	Anorexia
ENSG00000259207	17	45281212	45471658	585	32	26021	-0.016001	0.50638	ITGB3	0.800682	Anorexia
ENSG00000259753	17	45281263	45471658	584	32	26021	-0.014263	0.50569	ITGB3	0.800121	Anorexia
ENSG00000178852	17	45350656	45568678	616	25	26021	0.027897	0.48887	EFCAB13	0.794984	Anorexia
ENSG00000141279	17	45550308	45750642	284	11	26021	0.47695	0.3167	NPEPPS	0.697777	Anorexia
ENSG00000108424	17	45676842	45812871	194	19	26021	-0.041335	0.51649	KPNB1	0.805149	Anorexia
ENSG00000198933	17	45721447	45839416	223	26	26021	0.74699	0.22754	TBKBP1	0.632402	Anorexia
ENSG00000073861	17	45760610	45873485	268	20	26021	0.61751	0.26845	TBX21	0.664785	Anorexia
ENSG00000006025	17	45834738	45949200	354	32	26021	-0.37178	0.64497	OSBPL7	0.858057	Anorexia
ENSG00000159111	17	45850638	45958900	332	30	26021	-1.3434	0.91043	MRPL10	0.959562	Anorexia
ENSG00000141294	17	45858993	45965079	322	29	26021	-1.1571	0.87638	LRRC46	0.945208	Anorexia
ENSG00000141295	17	45865058	45968699	308	30	26021	-1.1729	0.87959	SCRN2	0.946754	Anorexia
ENSG00000189120	17	45872279	45983240	336	29	26021	-0.90648	0.81766	SP6	0.923456	Anorexia
ENSG00000167182	17	45923516	46056323	330	25	26021	-0.47101	0.68118	SP2	0.869877	Anorexia
ENSG00000108439	17	45968872	46075654	256	19	26021	-0.15103	0.56003	PNPO	0.824071	Anorexia
ENSG00000167183	17	45979333	46085244	244	23	26021	-0.05295	0.52111	PRR15L	0.806766	Anorexia
ENSG00000108465	17	45995176	46109140	268	20	26021	0.014225	0.49433	CDK5RAP3	0.798056	Anorexia
ENSG00000005243	17	46053533	46165392	279	23	26021	0.74655	0.22767	COPZ2	0.632402	Anorexia
ENSG00000082641	17	46075691	46188849	292	23	26021	0.98931	0.16126	NFE2L1	0.565097	Anorexia
ENSG00000108468	17	46097414	46228883	351	22	26021	1.161	0.12282	CBX1	0.52101	Anorexia
ENSG00000002919	17	46130719	46250436	306	17	26021	1.3185	0.093668	SNX11	0.476586	Anorexia
ENSG00000141293	17	46160802	46557637	927	28	26021	1.1231	0.13069	SKAP1	0.531331	Anorexia
ENSG00000120094	17	46555888	46658359	271	19	26021	-0.31764	0.62462	HOXB1	0.850528	Anorexia
ENSG00000173917	17	46568256	46673441	265	20	26021	-0.25109	0.59913	HOXB2	0.842215	Anorexia
ENSG00000120093	17	46576232	46732274	395	32	26021	-0.11407	0.54541	HOXB3	0.81752	Anorexia
ENSG00000182742	17	46602875	46707473	241	31	26021	0.23515	0.40705	HOXB4	0.75473	Anorexia
ENSG00000120075	17	46618619	46721323	250	34	26021	0.0057968	0.49769	HOXB5	0.79855	Anorexia
ENSG00000108511	17	46621639	46732354	270	27	26021	-0.13904	0.55529	HOXB6	0.821743	Anorexia
ENSG00000260027	17	46634594	46760934	322	29	26021	-0.11582	0.5461	HOXB7	0.817618	Anorexia
ENSG00000120068	17	46638739	46742478	267	26	26021	-0.068281	0.52722	HOXB8	0.808858	Anorexia
ENSG00000170689	17	46648518	46753839	277	26	26021	0.010513	0.49581	HOXB9	0.7982	Anorexia
ENSG00000159182	17	46749084	46849884	241	39	26021	-1.1102	0.86653	PRAC1	0.941745	Anorexia
ENSG00000159184	17	46752125	46856540	260	31	26021	-1.1087	0.86622	HOXB13	0.941745	Anorexia
ENSG00000170703	17	46789597	46944576	381	31	26021	-0.78844	0.78478	TTLL6	0.911896	Anorexia
ENSG00000136436	17	46858350	46993884	326	19	26021	-0.5648	0.71389	CALCOCO2	0.88369	Anorexia
ENSG00000159199	17	46920127	47023233	273	13	26021	-0.73064	0.7675	ATP5G1	0.904251	Anorexia
ENSG00000159202	17	46935731	47056418	342	13	26021	-0.87216	0.80844	UBE2Z	0.919647	Anorexia
ENSG00000159210	17	46956678	47072479	321	14	26021	-0.88396	0.81164	SNF8	0.920473	Anorexia
ENSG00000159224	17	46985916	47095958	277	18	26021	-1.1894	0.88287	GIP	0.948757	Anorexia
ENSG00000159217	17	47024774	47183012	306	28	26021	-1.4111	0.9209	IGF2BP1	0.96422	Anorexia
ENSG00000167080	17	47159822	47297351	385	32	26021	2.2927	0.010932	B4GALNT2	0.227748	Anorexia
ENSG00000167083	17	47230153	47337936	280	25	26021	1.4184	0.078037	GNGT2	0.449467	Anorexia
ENSG00000108798	17	47237589	47350587	300	26	26021	1.2469	0.10621	ABI3	0.496982	Anorexia
ENSG00000173868	17	47250724	47358128	277	25	26021	1.1233	0.13066	PHOSPHO1	0.531331	Anorexia
ENSG00000198740	17	47316568	47489835	415	22	26021	-0.42819	0.66574	ZNF652	0.865654	Anorexia
ENSG00000262039	17	47398102	47604350	509	56	26021	0.15515	0.43835	RP11-81K2.1	0.773614	Anorexia
ENSG00000167085	17	47431414	47542246	258	31	26021	0.38436	0.35036	PHB	0.720795	Anorexia
ENSG00000064300	17	47522655	47642379	266	45	26021	-0.12414	0.5494	NGFR	0.818515	Anorexia
ENSG00000182575	17	47603220	47711189	123	25	26021	-0.79369	0.78631	NXPH3	0.912577	Anorexia
ENSG00000121067	17	47626246	47805596	175	29	26021	-0.46759	0.67996	SPOP	0.869592	Anorexia
ENSG00000121073	17	47728305	47836376	89	19	26021	-0.2401	0.59487	SLC35B1	0.84037	Anorexia
ENSG00000121104	17	47737694	47916542	133	22	26021	0.071926	0.47133	FAM117A	0.789296	Anorexia
ENSG00000136504	17	47815917	47956458	117	14	26021	0.50101	0.30818	KAT7	0.690875	Anorexia
ENSG00000176358	17	47865671	47975379	140	18	26021	0.41264	0.33994	TAC4	0.714002	Anorexia
ENSG00000108813	17	47996334	48102321	181	38	26021	-0.25158	0.59932	DLX4	0.842215	Anorexia
ENSG00000064195	17	48017369	48122588	188	33	26021	0.86698	0.19298	DLX3	0.597873	Anorexia
ENSG00000005884	17	48083332	48217845	255	30	26021	1.548	0.060811	ITGA3	0.409412	Anorexia
ENSG00000005882	17	48122101	48239516	221	29	26021	1.0151	0.15504	PDK2	0.559104	Anorexia
ENSG00000167100	17	48137404	48257246	224	35	26021	0.98172	0.16312	SAMD14	0.567422	Anorexia
ENSG00000108819	17	48161104	48277991	211	38	26021	0.69667	0.243	PPP1R9B	0.646092	Anorexia
ENSG00000108823	17	48191575	48303292	158	35	26021	0.50312	0.30744	SGCA	0.690194	Anorexia
ENSG00000108821	17	48210650	48328993	218	43	26021	0.43312	0.33246	COL1A1	0.707594	Anorexia
ENSG00000167105	17	48298767	48408844	291	50	26021	1.8598	0.031456	TMEM92	0.32641	Anorexia
ENSG00000015532	17	48373453	48490499	357	29	26021	1.6708	0.047379	XYLT2	0.378877	Anorexia
ENSG00000108826	17	48395218	48500575	321	19	26021	1.294	0.09783	MRPL27	0.48352	Anorexia
ENSG00000154920	17	48400581	48508844	319	18	26021	1.387	0.082727	EME1	0.457492	Anorexia
ENSG00000108829	17	48402420	48524914	355	23	26021	2.0217	0.021606	LRRC59	0.28318	Anorexia
ENSG00000167107	17	48453519	48602206	365	33	26021	3.1883	0.00071564	ACSF2	0.0493896	Anorexia
ENSG00000136457	17	48491857	48596327	217	24	26021	3.1489	0.00081931	CHAD	0.0528115	Anorexia
ENSG00000136444	17	48506161	48613336	251	28	26021	3.6714	0.00012063	RSAD1	0.0185305	Anorexia
ENSG00000136449	17	48535745	48658862	298	33	26021	3.4716	0.00025867	MYCBPAP	0.0282144	Anorexia
ENSG00000049283	17	48559904	48671111	305	34	26021	2.6025	0.0046274	EPN3	0.147686	Anorexia
ENSG00000006282	17	48570419	48683213	301	34	26021	2.5489	0.0054035	SPATA20	0.159244	Anorexia
ENSG00000006283	17	48588429	48754835	436	58	26021	2.3682	0.0089383	CACNA1G	0.205127	Anorexia
