## Supplementary Table 21 for "Single-nucleus transcriptome-wide association study of human brain disorders" (part 9 of 21)

### Sheet: TableS22 (continued)
Gene	Chr	Start	Stop	nSNPs	nParam	N	z-score	p	GeneName	FDR	Trait
ENSG00000108846	17	48662138	48819613	355	49	26021	0.86117	0.19457	ABCC3	0.599405	Anorexia
ENSG00000154945	17	48720551	48835285	245	34	26021	1.3112	0.094894	ANKRD40	0.479283	Anorexia
ENSG00000108848	17	48746905	48883574	298	32	26021	1.8285	0.03374	LUC7L3	0.334776	Anorexia
ENSG00000173714	17	48862011	48969709	266	20	26021	0.81692	0.20699	WFIKKN2	0.611529	Anorexia
ENSG00000141232	17	48889584	48995339	241	23	26021	0.43335	0.33238	TOB1	0.707594	Anorexia
ENSG00000008294	17	48989535	49248226	402	27	26021	1.8548	0.031814	SPAG9	0.328329	Anorexia
ENSG00000239672	17	49180897	49289789	234	24	26021	0.63956	0.26123	NME1	0.661569	Anorexia
ENSG00000243678	17	49180920	49299108	243	25	26021	0.64639	0.25901	NME1-NME2	0.65939	Anorexia
ENSG00000011052	17	49180951	49299105	243	25	26021	0.64639	0.25901	NME2	0.65939	Anorexia
ENSG00000011258	17	49204786	49387524	419	21	26021	0.63604	0.26238	MBTD1	0.661668	Anorexia
ENSG00000011260	17	49287889	49425297	285	13	26021	0.75604	0.22481	UTP18	0.630307	Anorexia
ENSG00000154975	17	49657674	50287377	1310	66	26021	-1.6369	0.94917	CA10	0.975803	Anorexia
ENSG00000226364	17	50889481	51026948	518	21	26021	0.46132	0.32229	AC102948.2	0.702068	Anorexia
ENSG00000227011	17	51012880	51115012	262	13	26021	1.2062	0.11387	C17orf112	0.50934	Anorexia
ENSG00000141200	17	51850239	51952573	329	24	26021	0.83227	0.20263	KIF2B	0.606904	Anorexia
ENSG00000141198	17	52926748	53089310	488	45	26021	0.95261	0.17039	TOM1L1	0.575108	Anorexia
ENSG00000166260	17	52979263	53096146	299	13	26021	0.74543	0.22801	COX11	0.632643	Anorexia
ENSG00000166263	17	52996088	53291646	665	18	26021	0.52275	0.30057	STXBP4	0.68514	Anorexia
ENSG00000108924	17	53292373	53452426	375	49	26021	-1.2663	0.8973	HLF	0.953892	Anorexia
ENSG00000108960	17	53419974	53549353	309	34	26021	1.1918	0.11668	MMD	0.512723	Anorexia
ENSG00000166292	17	53746988	53859482	128	11	26021	-1.5289	0.93685	TMEM100	0.970709	Anorexia
ENSG00000141179	17	53778340	53970191	303	11	26021	-0.085208	0.53395	PCTP	0.811673	Anorexia
ENSG00000153930	17	54138319	54639020	1029	56	26021	-1.3376	0.90948	ANKFN1	0.958946	Anorexia
ENSG00000183691	17	54621060	54722951	148	16	26021	-0.075371	0.53004	NOG	0.81031	Anorexia
ENSG00000214226	17	54819274	54966134	280	15	26021	-0.86822	0.80736	C17orf67	0.919146	Anorexia
ENSG00000153933	17	54861460	54996036	240	17	26021	-0.47093	0.68115	DGKE	0.869877	Anorexia
ENSG00000121060	17	54915270	55041399	163	21	26021	1.2888	0.098737	TRIM25	0.484846	Anorexia
ENSG00000121058	17	54965548	55088415	143	15	26021	1.2816	0.099991	COIL	0.486972	Anorexia
ENSG00000121064	17	55005466	55134129	148	17	26021	0.95558	0.16964	SCPEP1	0.575108	Anorexia
ENSG00000121057	17	55112453	55248710	329	36	26021	2.9264	0.0017145	AKAP1	0.0832212	Anorexia
ENSG00000153944	17	55283212	55812046	1280	152	26021	2.5246	0.0057908	MSI2	0.165517	Anorexia
ENSG00000166329	17	55771842	55872673	345	42	26021	2.0862	0.018482	CCDC182	0.270484	Anorexia
ENSG00000181610	17	55866842	55977417	335	29	26021	0.95314	0.17026	MRPS23	0.575108	Anorexia
ENSG00000180891	17	55888604	56082684	437	57	26021	1.6863	0.045866	CUEDC1	0.376392	Anorexia
ENSG00000136451	17	55998910	56115620	209	30	26021	2.3478	0.0094423	VEZF1	0.211327	Anorexia
ENSG00000266086	17	56016399	56132614	170	17	26021	2.4544	0.0070566	RP11-159D12.5	0.183966	Anorexia
ENSG00000136450	17	56030721	56134707	143	12	26021	2.5058	0.0061086	SRSF1	0.170996	Anorexia
ENSG00000264364	17	56110776	56222897	204	26	26021	1.6942	0.045115	DYNLL2	0.374066	Anorexia
ENSG00000141194	17	56182494	56283517	252	29	26021	0.56056	0.28755	OR4D1	0.678394	Anorexia
ENSG00000255713	17	56197017	56297940	241	34	26021	0.52718	0.29903	OR4D2	0.68415	Anorexia
ENSG00000121053	17	56220098	56332535	242	35	26021	-0.019958	0.50796	EPX	0.801609	Anorexia
ENSG00000011143	17	56232803	56346966	230	31	26021	-0.14438	0.5574	MKS1	0.823063	Anorexia
ENSG00000167419	17	56245909	56395879	312	30	26021	0.19318	0.42341	LPO	0.76414	Anorexia
ENSG00000005381	17	56297217	56408296	222	28	26021	0.53755	0.29544	MPO	0.682705	Anorexia
ENSG00000005379	17	56328592	56456152	263	26	26021	0.85324	0.19676	BZRAP1	0.6024	Anorexia
ENSG00000213246	17	56372539	56480454	216	28	26021	1.0363	0.15003	SUPT4H1	0.554848	Anorexia
ENSG00000108375	17	56379861	56544956	270	25	26021	1.1979	0.11548	RNF43	0.511211	Anorexia
ENSG00000176160	17	56447528	56615745	218	18	26021	1.2513	0.10541	HSF5	0.495947	Anorexia
ENSG00000108389	17	56516898	56645266	181	17	26021	1.562	0.059145	MTMR4	0.407864	Anorexia
ENSG00000108387	17	56547611	56668179	169	16	26021	1.595	0.055357	2024-09-04	0.401767	Anorexia
ENSG00000181013	17	56568948	56671729	145	15	26021	1.7352	0.041357	C17orf47	0.362397	Anorexia
ENSG00000121101	17	56584039	56819416	395	18	26021	1.4388	0.075105	TEX14	0.442349	Anorexia
ENSG00000108384	17	56719934	56861703	222	17	26021	1.0994	0.1358	RAD51C	0.539286	Anorexia
ENSG00000175175	17	56783230	57108983	400	17	26021	1.3988	0.080941	PPM1E	0.454906	Anorexia
ENSG00000108395	17	57009999	57234282	255	13	26021	1.7571	0.039451	TRIM37	0.354014	Anorexia
ENSG00000182628	17	57137312	57282630	169	15	26021	1.2607	0.1037	SKA2	0.493159	Anorexia
ENSG00000068489	17	57182860	57332066	178	11	26021	0.62322	0.26657	PRR11	0.663284	Anorexia
ENSG00000265303	17	57224927	57342587	151	7	26021	-0.1257	0.55001	CTD-2510F5.6	0.819102	Anorexia
ENSG00000167447	17	57236761	57342608	143	6	26021	-0.20501	0.58122	SMG8	0.834304	Anorexia
ENSG00000153982	17	57247828	57403328	224	13	26021	0.13602	0.4459	GDPD1	0.778502	Anorexia
ENSG00000175155	17	57359050	57529090	308	28	26021	0.86795	0.19271	YPEL2	0.597391	Anorexia
ENSG00000108406	17	57592886	57735706	158	8	26021	0.063011	0.47488	DHX40	0.790329	Anorexia
ENSG00000141367	17	57647219	57823671	190	10	26021	0.16933	0.43277	CLTC	0.770103	Anorexia
ENSG00000141378	17	57701997	57834987	162	10	26021	0.11669	0.45355	PTRH2	0.783445	Anorexia
ENSG00000062716	17	57734553	57969616	306	13	26021	-0.54483	0.70706	VMP1	0.881304	Anorexia
ENSG00000108423	17	57886851	58020304	199	13	26021	-0.99529	0.8402	TUBD1	0.932469	Anorexia
ENSG00000108443	17	57920447	58077925	199	12	26021	-1.0442	0.85181	RPS6KB1	0.93606	Anorexia
ENSG00000267318	17	57968269	58100462	129	12	26021	-1.1455	0.874	RP11-178C3.1	0.944015	Anorexia
ENSG00000189050	17	57979601	58092122	109	11	26021	-1.1498	0.87489	RNFT1	0.944352	Anorexia
ENSG00000068097	17	58070555	58206292	125	7	26021	-0.63404	0.73697	HEATR6	0.891684	Anorexia
ENSG00000167434	17	58177297	58298260	102	11	26021	-1.4167	0.92171	CA4	0.964425	Anorexia
ENSG00000170832	17	58206455	58549831	179	9	26021	0.92664	0.17706	USP32	0.58169	Anorexia
ENSG00000141371	17	58419790	58558782	46	2	26021	1.2116	0.11283	C17orf64	0.50696	Anorexia
ENSG00000062725	17	58470520	58653580	39	4	26021	0.8624	0.19423	APPBP2	0.599405	Anorexia
ENSG00000267772	17	58591908	58713984	13	1	26021	-0.72979	0.76724	RP11-15E18.4	0.904251	Anorexia
ENSG00000170836	17	58627544	58791849	8	1	26021	-0.63125	0.73606	PPM1D	0.891322	Anorexia
ENSG00000141376	17	58704814	59520199	910	43	26021	-0.082125	0.53273	BCAS3	0.811436	Anorexia
ENSG00000121068	17	59427257	59536827	173	23	26021	-1.1121	0.86694	TBX2	0.941955	Anorexia
ENSG00000187013	17	59439112	59540641	164	21	26021	-1.2147	0.88776	C17orf82	0.950352	Anorexia
ENSG00000121075	17	59479765	59612471	208	34	26021	-0.83889	0.79924	TBX4	0.916877	Anorexia
ENSG00000253506	17	59617794	59718563	221	24	26021	0.073625	0.47065	NACA2	0.789174	Anorexia
ENSG00000136492	17	59708627	59990882	389	18	26021	-0.50503	0.69323	BRIP1	0.874988	Anorexia
ENSG00000108506	17	59892731	60055377	189	15	26021	0.44315	0.32883	INTS2	0.70513	Anorexia
ENSG00000108510	17	59969966	60192643	248	13	26021	0.92285	0.17804	MED13	0.583422	Anorexia
ENSG00000270033	17	60299848	60410276	259	17	26021	0.95114	0.17077	RP11-51L5.7	0.575571	Anorexia
ENSG00000172421	17	60397579	60543837	181	20	26021	-0.72939	0.76712	EFCAB3	0.904251	Anorexia
ENSG00000087995	17	60451228	60577454	37	6	26021	0.49655	0.30975	METTL2A	0.692187	Anorexia
ENSG00000146872	17	60486019	60742842	145	5	26021	0.16027	0.43633	TLK2	0.772274	Anorexia
ENSG00000011028	17	60654762	60820958	203	23	26021	-0.48877	0.6875	MRC2	0.872971	Anorexia
ENSG00000173838	17	60728675	60935705	375	28	26021	2.4989	0.0062297	2024-03-10	0.172078	Anorexia
ENSG00000170921	17	61036917	61555060	678	20	26021	-0.25478	0.60056	TANC2	0.842215	Anorexia
ENSG00000008283	17	61459665	61573739	126	17	26021	0.22382	0.41145	CYB561	0.755765	Anorexia
ENSG00000159640	17	61504422	61649205	227	27	26021	1.582	0.056827	ACE	0.403789	Anorexia
ENSG00000264813	17	61512184	61649209	224	27	26021	1.5757	0.057547	ACE	0.406229	Anorexia
ENSG00000173826	17	61550695	61676338	173	18	26021	1.6439	0.050094	KCNH6	0.386792	Anorexia
ENSG00000136485	17	61577822	61721639	145	15	26021	1.6506	0.049413	DCAF7	0.384979	Anorexia
ENSG00000136463	17	61628231	61735725	77	4	26021	-0.37197	0.64504	TACO1	0.858057	Anorexia
ENSG00000198909	17	61649775	61823663	150	6	26021	-0.26582	0.60481	MAP3K3	0.843075	Anorexia
ENSG00000136490	17	61723262	61828532	128	6	26021	-0.14306	0.55688	LIMD2	0.82297	Anorexia
ENSG00000266173	17	61730192	61869330	195	7	26021	-0.041098	0.51639	STRADA	0.805149	Anorexia
ENSG00000125695	17	61730205	61879457	210	7	26021	-0.0094628	0.50378	RP11-51F16.8	0.799962	Anorexia
ENSG00000108588	17	61772610	61903711	207	7	26021	0.15248	0.4394	CCDC47	0.774368	Anorexia
ENSG00000198231	17	61800963	61946677	281	6	26021	0.29899	0.38247	DDX42	0.740572	Anorexia
ENSG00000108592	17	61846793	61957372	246	7	26021	0.43214	0.33282	FTSJ3	0.707942	Anorexia
ENSG00000087191	17	61854512	61959379	224	6	26021	0.43217	0.33281	PSMC5	0.707942	Anorexia
ENSG00000108604	17	61859444	61970425	273	6	26021	0.43112	0.33319	SMARCD2	0.708197	Anorexia
ENSG00000213218	17	61899372	62001126	269	7	26021	0.54751	0.29202	CSH2	0.681257	Anorexia
ENSG00000136487	17	61907578	62009295	275	8	26021	0.55146	0.29066	GH2	0.680766	Anorexia
ENSG00000136488	17	61922275	62024021	276	9	26021	0.53622	0.2959	CSH1	0.682705	Anorexia
ENSG00000204414	17	61936957	62046198	288	15	26021	0.42701	0.33469	CSHL1	0.709175	Anorexia
ENSG00000259384	17	61944560	62046179	249	15	26021	0.46328	0.32158	GH1	0.701869	Anorexia
ENSG00000007312	17	61956100	62059714	226	19	26021	0.38014	0.35192	CD79B	0.721961	Anorexia
ENSG00000007314	17	61965914	62100278	222	26	26021	0.25027	0.40119	SCN4A	0.751128	Anorexia
ENSG00000224383	17	62025711	62131664	123	19	26021	-0.86723	0.80709	C17orf72	0.919146	Anorexia
ENSG00000108622	17	62029954	62147994	133	22	26021	-0.72612	0.76612	ICAM2	0.904045	Anorexia
ENSG00000178607	17	62066502	62258179	247	29	26021	0.406	0.34237	ERN1	0.715563	Anorexia
ENSG00000136478	17	62174587	62390661	405	22	26021	0.56354	0.28653	TEX2	0.678061	Anorexia
ENSG00000271605	17	62411569	62514760	73	5	26021	0.46763	0.32002	MILR1	0.700537	Anorexia
ENSG00000256525	17	62423902	62543154	98	7	26021	0.63694	0.26208	POLG2	0.661614	Anorexia
ENSG00000108654	17	62445734	62554317	112	7	26021	0.70834	0.23937	DDX5	0.642822	Anorexia
ENSG00000258890	17	62452706	62588579	149	7	26021	0.78676	0.21571	CEP95	0.621993	Anorexia
ENSG00000108854	17	62488413	62708186	213	8	26021	0.84716	0.19845	SMURF2	0.603311	Anorexia
ENSG00000176809	17	62800430	62965598	6	1	26021	0.63085	0.26407	LRRC37A3	0.662335	Anorexia
ENSG00000120063	17	62956833	63102957	195	11	26021	0.040808	0.48372	GNA13	0.792965	Anorexia
ENSG00000108370	17	63083549	63273821	606	32	26021	-0.18327	0.57271	RGS9	0.830005	Anorexia
ENSG00000168646	17	63474681	63607765	175	29	26021	0.29958	0.38225	AXIN2	0.740353	Anorexia
ENSG00000266076	17	63484220	63687151	348	29	26021	-0.36942	0.64409	CTD-2535L24.2	0.858057	Anorexia
ENSG00000154240	17	63581656	64238202	2174	32	26021	0.084016	0.46652	CEP112	0.788705	Anorexia
ENSG00000091583	17	64158151	64302643	630	28	26021	1.5644	0.058866	APOH	0.407406	Anorexia
ENSG00000154229	17	64248754	64856861	1991	122	26021	1.3816	0.083547	PRKCA	0.460115	Anorexia
ENSG00000075429	17	64781235	64931603	506	64	26021	-1.3616	0.91333	CACNG5	0.960646	Anorexia
ENSG00000075461	17	64911026	65079514	428	58	26021	0.4646	0.32111	CACNG4	0.701629	Anorexia
ENSG00000214167	17	64977509	65078198	210	34	26021	-0.11057	0.54402	AC005544.1	0.816977	Anorexia
ENSG00000108878	17	64990706	65102909	206	28	26021	-0.62201	0.73303	CACNG1	0.890208	Anorexia
ENSG00000198265	17	65016554	65292105	447	21	26021	-0.85782	0.8045	HELZ	0.918191	Anorexia
ENSG00000197170	17	65284032	65412743	180	26	26021	-0.87925	0.81037	PSMD12	0.920353	Anorexia
ENSG00000154217	17	65323575	65743372	872	93	26021	0.14285	0.4432	PITPNC1	0.77604	Anorexia
ENSG00000130935	17	65663949	65790647	229	18	26021	0.12738	0.44932	NOL11	0.781278	Anorexia
ENSG00000171634	17	65771640	66030494	336	8	26021	2.0506	0.020155	BPTF	0.276871	Anorexia
ENSG00000186665	17	65937217	66039765	78	5	26021	2.2301	0.012871	C17orf58	0.23941	Anorexia
ENSG00000182481	17	65981635	66092958	45	5	26021	1.9454	0.025863	KPNA2	0.304652	Anorexia
ENSG00000196704	17	66193715	66303297	437	31	26021	0.69889	0.24231	AMZ2	0.645547	Anorexia
ENSG00000141337	17	66205323	66468872	792	68	26021	1.6521	0.049255	ARSG	0.384854	Anorexia
ENSG00000108932	17	66213167	66337408	407	37	26021	0.78998	0.21477	SLC16A6	0.620595	Anorexia
ENSG00000070540	17	66367089	66503654	376	37	26021	2.1118	0.01735	WIPI1	0.264431	Anorexia
ENSG00000108946	17	66457921	66597460	320	34	26021	0.54833	0.29173	PRKAR1A	0.681013	Anorexia
ENSG00000108950	17	66481254	66647530	356	44	26021	0.0206	0.49178	FAM20A	0.796541	Anorexia
ENSG00000269657	17	66489369	66592970	223	32	26021	-0.86786	0.80726	AC079210.1	0.919146	Anorexia
ENSG00000141338	17	66813433	67001533	472	32	26021	1.043	0.14848	ABCA8	0.553601	Anorexia
ENSG00000154258	17	66920629	67107205	363	22	26021	1.0774	0.14065	ABCA9	0.544872	Anorexia
ENSG00000154262	17	67024843	67188029	281	12	26021	-0.47733	0.68344	ABCA6	0.871583	Anorexia
ENSG00000154263	17	67093355	67290987	386	19	26021	0.10879	0.45669	ABCA10	0.784479	Anorexia
ENSG00000154265	17	67190452	67373385	373	27	26021	0.32622	0.37213	ABCA5	0.735295	Anorexia
ENSG00000108984	17	67360839	67589472	469	46	26021	-1.9419	0.97393	MAP2K6	0.986718	Anorexia
ENSG00000153822	17	67999570	68181749	375	18	26021	1.3032	0.096249	KCNJ16	0.48084	Anorexia
ENSG00000123700	17	68114814	68226189	215	26	26021	0.52727	0.299	KCNJ2	0.68415	Anorexia
ENSG00000267893	17	69986164	70086872	276	23	26021	0.7974	0.21261	AC007461.1	0.617827	Anorexia
ENSG00000125398	17	70067161	70172561	199	24	26021	-0.97332	0.8348	SOX9	0.930284	Anorexia
ENSG00000133195	17	70592088	71138851	1712	157	26021	1.3503	0.088463	SLC39A11	0.468126	Anorexia
ENSG00000180616	17	71111151	71217185	306	26	26021	0.29128	0.38542	SSTR2	0.741256	Anorexia
ENSG00000166685	17	71139129	71254646	317	19	26021	-0.59282	0.72335	COG1	0.887646	Anorexia
ENSG00000133193	17	71153492	71282892	346	14	26021	-0.63961	0.73879	FAM104A	0.892122	Anorexia
ENSG00000141219	17	71178372	71295091	333	19	26021	-0.57488	0.71731	C17orf80	0.885522	Anorexia
ENSG00000187959	17	71194588	71308491	320	25	26021	-0.71489	0.76266	CPSF4L	0.902008	Anorexia
ENSG00000179604	17	71229763	71358314	318	35	26021	-0.59133	0.72285	CDC42EP4	0.887643	Anorexia
ENSG00000069188	17	71280523	71690228	1070	115	26021	1.846	0.032445	SDK2	0.330955	Anorexia
ENSG00000172809	17	72149721	72256794	260	36	26021	-0.88541	0.81203	RPL38	0.92064	Anorexia
ENSG00000141540	17	72159653	72308155	421	42	26021	-0.97063	0.83413	TTYH2	0.92992	Anorexia
ENSG00000171595	17	72220386	72361023	436	43	26021	-0.78531	0.78386	DNAI2	0.911741	Anorexia
ENSG00000196169	17	72272349	72401959	348	45	26021	-0.61179	0.72966	KIF19	0.889694	Anorexia
ENSG00000268626	17	72296906	72398271	261	36	26021	-0.30977	0.62163	AC103809.2	0.849627	Anorexia
ENSG00000204347	17	72302555	72408085	265	38	26021	-0.29223	0.61495	BTBD17	0.847208	Anorexia
ENSG00000257008	17	72313546	72418761	253	34	26021	-0.22907	0.59059	GPR142	0.838481	Anorexia
ENSG00000170412	17	72370990	72497792	368	38	26021	-1.0215	0.8465	GPRC5C	0.934342	Anorexia
ENSG00000167851	17	72412555	72530933	382	42	26021	-1.3674	0.91425	CD300A	0.960772	Anorexia
ENSG00000178789	17	72467313	72577613	435	35	26021	0.14178	0.44363	CD300LB	0.776363	Anorexia
ENSG00000167850	17	72487247	72592282	395	31	26021	0.40835	0.34151	CD300C	0.714611	Anorexia
ENSG00000204345	17	72525504	72638422	446	34	26021	0.65813	0.25523	CD300LD	0.655482	Anorexia
ENSG00000182352	17	72530818	72640348	435	35	26021	0.66735	0.25227	C17orf77	0.654257	Anorexia
ENSG00000186407	17	72556026	72669897	397	34	26021	1.2379	0.10787	CD300E	0.499211	Anorexia
ENSG00000172794	17	72616717	72793474	325	34	26021	1.4809	0.069321	RAB37	0.433839	Anorexia
ENSG00000186074	17	72640452	72759117	153	25	26021	1.5446	0.061221	CD300LF	0.410973	Anorexia
ENSG00000109062	17	72694791	72815492	168	19	26021	0.80719	0.20978	SLC9A3R1	0.61473	Anorexia
ENSG00000109065	17	72716686	72822506	148	15	26021	0.99307	0.16034	NAT9	0.564443	Anorexia
ENSG00000109066	17	72722622	72885918	247	18	26021	0.48118	0.31519	TMEM104	0.696744	Anorexia
ENSG00000161509	17	72788162	72907627	205	14	26021	0.060576	0.47585	GRIN2C	0.790329	Anorexia
ENSG00000161513	17	72808619	72919156	176	13	26021	-0.14472	0.55753	FDXR	0.823063	Anorexia
ENSG00000172782	17	72823428	72939708	191	18	26021	-0.28504	0.61219	FADS6	0.845678	Anorexia
ENSG00000182040	17	72862176	72969351	192	30	26021	-0.44287	0.67107	USH1G	0.86765	Anorexia
ENSG00000183034	17	72870370	72980007	177	30	26021	-0.27766	0.60936	OTOP2	0.84439	Anorexia
ENSG00000182938	17	72881814	72996087	177	30	26021	-0.37397	0.64579	OTOP3	0.858355	Anorexia
ENSG00000167861	17	72896838	73019261	190	34	26021	-1.6129	0.94662	HID1	0.974732	Anorexia
ENSG00000109089	17	72933727	73051895	249	33	26021	-2.3009	0.9893	CDR2L	0.993067	Anorexia
ENSG00000167862	17	72958765	73067356	215	22	26021	-1.479	0.93042	ICT1	0.968169	Anorexia
ENSG00000180901	17	72978670	73111984	382	28	26021	-1.6904	0.95453	KCTD2	0.978134	Anorexia
ENSG00000167863	17	72984958	73093080	300	24	26021	-1.5944	0.94457	ATP5H	0.97387	Anorexia
ENSG00000170190	17	73033822	73152257	319	28	26021	-0.62299	0.73335	SLC16A5	0.890477	Anorexia
ENSG00000125449	17	73056047	73176360	292	22	26021	0.020144	0.49196	ARMC7	0.796561	Anorexia
ENSG00000125458	17	73076320	73177890	232	23	26021	0.24614	0.40279	NT5C	0.75201	Anorexia
ENSG00000189159	17	73081343	73214376	282	19	26021	0.63512	0.26268	HN1	0.661909	Anorexia
ENSG00000188612	17	73113408	73229078	167	11	26021	1.3281	0.092079	SUMO2	0.473595	Anorexia
ENSG00000125450	17	73151754	73281853	224	14	26021	1.3189	0.093599	NUP85	0.476586	Anorexia
ENSG00000125447	17	73182694	73308444	243	14	26021	1.5194	0.064332	GGA3	0.419702	Anorexia
ENSG00000125445	17	73207755	73312454	206	13	26021	1.5272	0.063354	MRPS7	0.416342	Anorexia
ENSG00000125457	17	73212309	73317308	209	13	26021	1.488	0.068377	MIF4GD	0.432	Anorexia
ENSG00000125454	17	73219073	73335591	237	13	26021	1.4963	0.067282	SLC25A19	0.428766	Anorexia
ENSG00000177885	17	73264157	73451790	471	19	26021	1.4104	0.079204	GRB2	0.45142	Anorexia
ENSG00000177728	17	73387240	73546171	481	28	26021	1.6871	0.045795	KIAA0195	0.376392	Anorexia
ENSG00000177303	17	73446342	73561664	356	24	26021	1.6663	0.047828	CASKIN2	0.380582	Anorexia
ENSG00000182173	17	73462141	73570820	359	26	26021	1.1735	0.1203	TSEN54	0.517199	Anorexia
ENSG00000073350	17	73471161	73621289	626	45	26021	0.50722	0.306	LLGL2	0.689326	Anorexia
ENSG00000266714	17	73534139	73672929	491	43	26021	-0.20873	0.58267	MYO15B	0.834981	Anorexia
ENSG00000108469	17	73572925	73713269	339	27	26021	-0.53116	0.70235	RECQL5	0.879397	Anorexia
ENSG00000204323	17	73579514	73687484	267	22	26021	-0.36921	0.64402	SMIM5	0.858057	Anorexia
ENSG00000259120	17	73592323	73694057	189	17	26021	-0.74503	0.77187	SMIM6	0.90663	Anorexia
ENSG00000161526	17	73613196	73754142	165	10	26021	-0.6062	0.72781	SAP30BP	0.888979	Anorexia
ENSG00000132470	17	73667408	73803899	188	25	26021	-0.68656	0.75382	ITGB4	0.897932	Anorexia
ENSG00000108479	17	73697675	73811792	176	24	26021	-0.65776	0.74465	GALK1	0.894501	Anorexia
ENSG00000132475	17	73722515	73831974	189	23	26021	-0.88331	0.81146	H3F3B	0.920473	Anorexia
ENSG00000132478	17	73730681	73871886	282	20	26021	-0.71793	0.7636	UNK	0.902649	Anorexia
ENSG00000092929	17	73773306	73890798	276	14	26021	-0.45319	0.67479	UNC13D	0.869076	Anorexia
ENSG00000132471	17	73791780	73902588	267	15	26021	-0.28231	0.61115	WBP2	0.845678	Anorexia
ENSG00000132481	17	73820242	73924656	232	17	26021	0.10384	0.45865	TRIM47	0.785424	Anorexia
ENSG00000141569	17	73826416	73943084	245	17	26021	0.3951	0.34638	TRIM65	0.71918	Anorexia
ENSG00000204316	17	73844724	73955899	228	17	26021	0.82014	0.20607	MRPL38	0.609855	Anorexia
ENSG00000267426	17	73844726	73976210	310	20	26021	0.84728	0.19842	RP11-552F3.12	0.603311	Anorexia
ENSG00000188878	17	73855655	73987221	308	24	26021	0.91624	0.17977	FBF1	0.584544	Anorexia
ENSG00000161533	17	73887588	74025515	317	27	26021	1.1984	0.11539	ACOX1	0.511211	Anorexia
ENSG00000257949	17	73925301	74046667	287	29	26021	1.0836	0.13927	TEN1	0.543316	Anorexia
ENSG00000250506	17	73946987	74052080	259	27	26021	0.87124	0.19181	CDK3	0.596274	Anorexia
ENSG00000167880	17	73950583	74073533	272	26	26021	0.66227	0.2539	EVPL	0.654817	Anorexia
ENSG00000167881	17	73985184	74118734	220	21	26021	0.38357	0.35065	SRP68	0.721095	Anorexia
ENSG00000186919	17	74018042	74129747	170	12	26021	-0.021485	0.50857	ZACN	0.802207	Anorexia
ENSG00000182687	17	74020875	74123622	158	10	26021	0.005182	0.49793	GALR2	0.79855	Anorexia
ENSG00000182473	17	74027087	74167657	210	17	26021	0.08283	0.46699	EXOC7	0.788705	Anorexia
ENSG00000129654	17	74082414	74187380	168	17	26021	0.41289	0.33984	FOXJ1	0.714002	Anorexia
ENSG00000141576	17	74088534	74286454	383	29	26021	0.32036	0.37435	RNF157	0.736154	Anorexia
ENSG00000185262	17	74211283	74317375	316	19	26021	-0.38621	0.65033	UBALD2	0.859737	Anorexia
ENSG00000129646	17	74220130	74353761	373	27	26021	-0.83621	0.79848	QRICH2	0.916557	Anorexia
ENSG00000161542	17	74255567	74430602	461	43	26021	-2.4931	0.99367	PRPSAP1	0.995979	Anorexia
ENSG00000176170	17	74322665	74433941	243	32	26021	-2.5363	0.9944	SPHK1	0.996352	Anorexia
ENSG00000175931	17	74335532	74499288	354	30	26021	-1.86	0.96856	UBE2O	0.984209	Anorexia
ENSG00000129673	17	74399433	74516199	276	27	26021	-1.4874	0.93155	AANAT	0.968606	Anorexia
ENSG00000129667	17	74416973	74547872	284	29	26021	-1.7171	0.95702	RHBDF2	0.979044	Anorexia
ENSG00000161544	17	74473438	74597257	296	30	26021	-0.041303	0.51647	CYGB	0.805149	Anorexia
ENSG00000214140	17	74473668	74599660	299	30	26021	-0.033036	0.51318	PRCD	0.804331	Anorexia
ENSG00000070731	17	74509792	74633038	349	34	26021	0.54652	0.29235	ST6GALNAC2	0.68132	Anorexia
ENSG00000070526	17	74570843	74689920	420	26	26021	0.78502	0.21622	ST6GALNAC1	0.622707	Anorexia
ENSG00000182534	17	74618633	74757098	357	20	26021	0.41484	0.33913	MXRA7	0.713469	Anorexia
ENSG00000070495	17	74658919	74772866	187	15	26021	0.8064	0.21001	JMJD6	0.614995	Anorexia
ENSG00000181038	17	74672912	74780018	160	13	26021	0.74518	0.22808	METTL23	0.632643	Anorexia
ENSG00000267168	17	74679060	74784604	156	13	26021	0.72972	0.23278	RP11-318A15.7	0.6359	Anorexia
ENSG00000161547	17	74680197	74783456	152	12	26021	0.75097	0.22634	SRSF2	0.630748	Anorexia
ENSG00000092931	17	74681947	74827531	292	19	26021	-0.030061	0.51199	MFSD11	0.803625	Anorexia
ENSG00000167889	17	74814538	74996475	802	73	26021	-0.61456	0.73058	MGAT5B	0.889983	Anorexia
ENSG00000129657	17	75032798	75263179	794	75	26021	-0.10462	0.54166	SEC14L1	0.815562	Anorexia
ENSG00000184640	17	75226651	75546678	872	83	26021	-0.97047	0.83409	2024-09-09	0.92992	Anorexia
ENSG00000204283	17	75825109	75928659	371	24	26021	0.1447	0.44248	FLJ45079	0.77574	Anorexia
ENSG00000078687	17	75950249	76154916	283	30	26021	0.87428	0.19098	TNRC6C	0.595792	Anorexia
ENSG00000141524	17	76056539	76178488	274	36	26021	-0.29423	0.61571	TMC6	0.847498	Anorexia
ENSG00000167895	17	76076851	76189049	285	39	26021	-0.62474	0.73393	TMC8	0.890597	Anorexia
ENSG00000187997	17	76092434	76212258	330	44	26021	-0.70845	0.76067	C17orf99	0.900984	Anorexia
ENSG00000108639	17	76114639	76219608	353	41	26021	-0.80381	0.78925	SYNGR2	0.913436	Anorexia
ENSG00000167900	17	76120160	76233314	392	46	26021	-0.85001	0.80234	TK1	0.917406	Anorexia
ENSG00000183077	17	76133398	76253782	446	52	26021	-0.82877	0.79638	AFMID	0.91542	Anorexia
ENSG00000089685	17	76160267	76271717	385	45	26021	-0.67468	0.75006	BIRC5	0.896548	Anorexia
ENSG00000268310	17	76160462	76270740	375	43	26021	-0.63147	0.73613	AC087645.1	0.891348	Anorexia
ENSG00000204278	17	76177391	76287068	408	55	26021	-0.63189	0.73627	TMEM235	0.891348	Anorexia
ENSG00000184557	17	76302864	76406158	310	34	26021	0.2722	0.39273	SOCS3	0.745982	Anorexia
ENSG00000087157	17	76324721	76471195	421	27	26021	0.50489	0.30682	PGS1	0.689863	Anorexia
ENSG00000187775	17	76369778	76623476	1017	81	26021	0.91939	0.17894	DNAH17	0.584125	Anorexia
ENSG00000268965	17	76372409	76472834	344	19	26021	0.624	0.26631	AC061992.1	0.663144	Anorexia
ENSG00000268470	17	76444911	76549138	504	51	26021	1.3249	0.092599	DNAH17-AS1	0.475368	Anorexia
ENSG00000108669	17	76620130	76828379	453	28	26021	-1.2494	0.89423	CYTH1	0.953246	Anorexia
ENSG00000055483	17	76733463	76887523	315	24	26021	-0.70497	0.75959	USP36	0.900916	Anorexia
ENSG00000035862	17	76799059	76971469	497	44	26021	0.5312	0.29764	TIMP2	0.683189	Anorexia
ENSG00000178404	17	76816992	76949299	412	33	26021	0.69363	0.24396	DDC8	0.646253	Anorexia
ENSG00000108679	17	76917320	77026191	307	41	26021	-0.52063	0.69869	LGALS3BP	0.877652	Anorexia
ENSG00000171302	17	76937799	77055949	300	37	26021	-1.6679	0.95233	CANT1	0.976988	Anorexia
ENSG00000265096	17	76965291	77073737	258	28	26021	-1.9818	0.97625	C1QTNF1-AS1	0.98742	Anorexia
ENSG00000173918	17	76968896	77095870	339	33	26021	-1.9945	0.97695	C1QTNF1	0.987723	Anorexia
ENSG00000167280	17	77021021	77134681	347	37	26021	-0.011197	0.50447	ENGASE	0.799962	Anorexia
ENSG00000167281	17	77035427	77663550	1828	195	26021	0.95755	0.16914	RBFOX3	0.575009	Anorexia
ENSG00000182156	17	77654681	77766021	86	10	26021	1.0245	0.1528	ENPP7	0.556878	Anorexia
ENSG00000173894	17	77701931	77811782	128	22	26021	1.0622	0.14407	CBX2	0.548485	Anorexia
ENSG00000141570	17	77715931	77825482	128	24	26021	0.99047	0.16097	CBX8	0.564775	Anorexia
ENSG00000141582	17	77756955	77863228	222	33	26021	-0.04836	0.51929	CBX4	0.805936	Anorexia
ENSG00000167291	17	77856142	78059647	563	71	26021	1.226	0.1101	TBC1D16	0.501965	Anorexia
ENSG00000141519	17	77960435	78124412	514	29	26021	0.25035	0.40116	CCDC40	0.751128	Anorexia
ENSG00000171298	17	78025355	78143678	481	32	26021	-0.36736	0.64332	GAA	0.858057	Anorexia
ENSG00000141543	17	78059013	78170982	477	35	26021	-0.57628	0.71779	EIF4A3	0.885752	Anorexia
ENSG00000141527	17	78093791	78233130	515	45	26021	-0.67247	0.74936	CARD14	0.896106	Anorexia
ENSG00000181523	17	78130515	78244722	392	44	26021	-0.73978	0.77028	SGSH	0.905883	Anorexia
ENSG00000181045	17	78143498	78277299	452	52	26021	-0.16828	0.56682	SLC26A11	0.827083	Anorexia
ENSG00000173821	17	78184665	78422586	702	64	26021	-0.69063	0.7551	RNF213	0.898498	Anorexia
ENSG00000173818	17	78338965	78461886	279	32	26021	-0.70195	0.75864	ENDOV	0.900586	Anorexia
ENSG00000171246	17	78390948	78501643	225	37	26021	-0.23431	0.59263	NPTX1	0.839744	Anorexia
ENSG00000141564	17	78468619	78990171	1775	66	26021	1.6184	0.052792	RPTOR	0.393632	Anorexia
ENSG00000176108	17	78915398	79033317	514	49	26021	0.83961	0.20056	CHMP6	0.605321	Anorexia
ENSG00000175911	17	78927135	79028932	406	48	26021	0.77032	0.22055	AC127496.1	0.626253	Anorexia
ENSG00000175866	17	78958948	79141232	732	79	26021	0.98633	0.16199	BAIAP2	0.566016	Anorexia
ENSG00000181409	17	79041095	79189877	543	50	26021	0.66378	0.25342	AATK	0.654817	Anorexia
ENSG00000141577	17	79113393	79246799	465	42	26021	0.82574	0.20448	AZI1	0.608701	Anorexia
ENSG00000167302	17	79152077	79262891	344	32	26021	-0.29553	0.61621	ENTHD2	0.847529	Anorexia
ENSG00000224877	17	79163039	79265081	308	31	26021	-0.39366	0.65308	C17orf89	0.860452	Anorexia
ENSG00000157637	17	79168800	79319347	388	36	26021	0.59146	0.27711	SLC38A10	0.670825	Anorexia
ENSG00000185332	17	79235074	79354474	249	30	26021	1.1223	0.13087	TMEM105	0.531331	Anorexia
ENSG00000263053	17	79319275	79425658	64	7	26021	1.2512	0.10543	RP11-1055B8.6	0.495947	Anorexia
ENSG00000171282	17	79323540	79483357	214	22	26021	2.8785	0.0019978	RP11-1055B8.7	0.0938521	Anorexia
ENSG00000184009	17	79426997	79540873	271	20	26021	3.1961	0.00069641	ACTG1	0.0486895	Anorexia
ENSG00000186765	17	79445422	79554156	307	22	26021	3.0609	0.0011032	FSCN2	0.0628758	Anorexia
ENSG00000185504	17	79456911	79570987	339	23	26021	3.0337	0.0012077	C17orf70	0.0670536	Anorexia
ENSG00000182446	17	79473913	79665495	706	25	26021	1.7425	0.040709	NPLOC4	0.359658	Anorexia
ENSG00000185527	17	79567489	79680142	490	20	26021	0.66017	0.25457	PDE6G	0.65485	Anorexia
ENSG00000204237	17	79582066	79683665	449	18	26021	0.6105	0.27077	OXLD1	0.666739	Anorexia
ENSG00000185298	17	79583394	79690934	443	18	26021	0.52208	0.30081	CCDC137	0.685326	Anorexia
ENSG00000214087	17	79598204	79700954	395	18	26021	0.24241	0.40423	ARL16	0.753327	Anorexia
ENSG00000185359	17	79600356	79720168	382	18	26021	0.20415	0.41912	HGS	0.761121	Anorexia
ENSG00000262814	17	79620387	79724556	254	12	26021	0.04801	0.48085	MRPL12	0.791493	Anorexia
ENSG00000262660	17	79620401	79737569	254	12	26021	0.04801	0.48085	SLC25A10	0.791493	Anorexia
ENSG00000183048	17	79620404	79738042	254	12	26021	0.04801	0.48085	SLC25A10	0.791493	Anorexia
ENSG00000215644	17	79712008	79821889	32	1	26021	0.32281	0.37342	GCGR	0.736064	Anorexia
ENSG00000225663	17	79730287	79841178	48	1	26021	0.22533	0.41086	FAM195B	0.755484	Anorexia
ENSG00000215621	17	79730293	79834533	45	1	26021	0.23124	0.40856	AC174470.1	0.755484	Anorexia
ENSG00000182676	17	79741368	79842926	48	1	26021	0.22533	0.41086	PPP1R27	0.755484	Anorexia
ENSG00000185624	17	79751035	79868570	48	1	26021	0.22533	0.41086	P4HB	0.755484	Anorexia
ENSG00000141522	17	79775597	79879282	48	1	26021	0.22533	0.41086	ARHGDIA	0.755484	Anorexia
ENSG00000183684	17	79795713	79899462	37	1	26021	0.16887	0.43295	ALYREF	0.770171	Anorexia
ENSG00000141552	17	79798666	79908867	44	3	26021	0.30986	0.37833	ANAPC11	0.738098	Anorexia
ENSG00000183979	17	79808621	79910781	48	5	26021	0.40188	0.34389	NPB	0.716441	Anorexia
ENSG00000185813	17	79808841	79919340	66	6	26021	0.4689	0.31957	PCYT2	0.700279	Anorexia
ENSG00000187531	17	79819815	79929199	71	6	26021	0.9523	0.17047	SIRT7	0.575276	Anorexia
ENSG00000197063	17	79826146	79935590	70	5	26021	1.0993	0.13582	MAFG	0.539286	Anorexia
ENSG00000183010	17	79840260	79950288	61	3	26021	1.2849	0.09942	PYCR1	0.486352	Anorexia
ENSG00000185105	17	79847521	79955109	62	3	26021	1.2957	0.097539	MYADML2	0.483492	Anorexia
ENSG00000185269	17	79860388	79969716	70	4	26021	1.5345	0.062456	NOTUM	0.413303	Anorexia
ENSG00000169696	17	79884683	80025282	130	12	26021	1.2807	0.10015	ASPSCR1	0.487343	Anorexia
ENSG00000169689	17	79926578	80031983	79	9	26021	1.2354	0.10834	STRA13	0.499923	Anorexia
ENSG00000169683	17	79931178	80039027	83	10	26021	1.169	0.12119	LRRC45	0.518215	Anorexia
ENSG00000169750	17	79939500	80042080	82	10	26021	1.0085	0.1566	RAC3	0.560179	Anorexia
ENSG00000169738	17	79943012	80045608	86	11	26021	1.1181	0.13176	DCXR	0.532413	Anorexia
ENSG00000169733	17	79955778	80059707	115	16	26021	1.2006	0.11496	RFNG	0.510352	Anorexia
ENSG00000169727	17	79958567	80065346	127	16	26021	1.1784	0.11932	GPS1	0.51679	Anorexia
ENSG00000169718	17	79965382	80073763	135	15	26021	1.0782	0.14047	DUS1L	0.544872	Anorexia
ENSG00000169710	17	79986214	80106208	301	14	26021	1.2661	0.10274	FASN	0.492323	Anorexia
ENSG00000176155	17	80009336	80220706	528	7	26021	1.2387	0.10772	CCDC57	0.498882	Anorexia
ENSG00000141526	17	80136273	80269005	160	10	26021	0.86112	0.19458	SLC16A3	0.599405	Anorexia
ENSG00000141551	17	80146899	80281607	165	13	26021	0.772	0.22006	CSNK1D	0.625736	Anorexia
ENSG00000268852	17	80164131	80266080	75	9	26021	0.19543	0.42253	AC132872.2	0.763296	Anorexia
ENSG00000173762	17	80222744	80325478	219	11	26021	0.1845	0.42681	CD7	0.766367	Anorexia
ENSG00000141574	17	80228900	80341950	279	12	26021	0.40357	0.34326	SECTM1	0.716141	Anorexia
ENSG00000182459	17	80267123	80371652	342	17	26021	0.75086	0.22637	TEX19	0.630748	Anorexia
ENSG00000181408	17	80282153	80383462	332	17	26021	0.83989	0.20048	UTS2R	0.605321	Anorexia
ENSG00000181396	17	80297099	80426513	387	23	26021	1.3257	0.092462	OGFOD3	0.474922	Anorexia
ENSG00000169660	17	80326194	80450521	337	22	26021	1.8389	0.032964	HEXDC	0.332248	Anorexia
ENSG00000178927	17	80350465	80458705	267	18	26021	2.0229	0.021539	C17orf62	0.28318	Anorexia
ENSG00000141562	17	80366056	80498413	343	27	26021	2.2027	0.01381	NARF	0.244725	Anorexia
ENSG00000141568	17	80427589	80652538	730	63	26021	0.93785	0.17416	FOXK2	0.578705	Anorexia
ENSG00000141580	17	80522438	80656429	460	50	26021	-0.41922	0.66247	WDR45B	0.864705	Anorexia
ENSG00000141542	17	80562849	80706604	546	42	26021	-0.11392	0.54535	RAB40B	0.81752	Anorexia
ENSG00000141560	17	80624559	80738204	398	26	26021	0.65836	0.25515	FN3KRP	0.655454	Anorexia
ENSG00000167363	17	80643451	80759073	380	23	26021	0.62798	0.26501	FN3K	0.662416	Anorexia
ENSG00000141556	17	80659940	80950724	1095	30	26021	0.37203	0.35494	TBCD	0.723878	Anorexia
ENSG00000141579	17	80737311	80848454	336	17	26021	0.93292	0.17543	ZNF750	0.579399	Anorexia
ENSG00000175711	17	80850031	81059686	888	47	26021	-1.1197	0.86858	B3GNTL1	0.942121	Anorexia
ENSG00000176845	17	80987567	81102864	306	22	26021	-1.9428	0.97398	METRNL	0.986718	Anorexia
ENSG00000173213	18	0	123545	6	1	26021	0.51467	0.30339	RP11-683L23.1	0.687714	Anorexia
ENSG00000101557	18	108383	264629	226	16	26021	-0.29898	0.61752	USP14	0.847733	Anorexia
ENSG00000079134	18	164520	318050	336	21	26021	-1.2816	0.90001	THOC1	0.954998	Anorexia
ENSG00000158270	18	269361	550722	1054	87	26021	-0.56152	0.71278	COLEC12	0.883299	Anorexia
ENSG00000177143	18	530367	631524	231	40	26021	-0.032649	0.51302	CETN1	0.804331	Anorexia
ENSG00000079101	18	546988	700334	460	54	26021	-0.69987	0.758	CLUL1	0.900143	Anorexia
ENSG00000176912	18	591320	708340	357	28	26021	-1.0548	0.85424	C18orf56	0.936658	Anorexia
ENSG00000176890	18	607604	723578	381	24	26021	-0.99526	0.84019	TYMS	0.932469	Anorexia
ENSG00000132199	18	620324	762676	466	24	26021	-0.91773	0.82062	ENOSF1	0.924251	Anorexia
ENSG00000176105	18	671588	862547	591	35	26021	-0.063546	0.52533	YES1	0.808333	Anorexia
ENSG00000141433	18	854944	962173	371	31	26021	0.41753	0.33815	ADCYAP1	0.71245	Anorexia
ENSG00000101574	18	2487524	2621508	502	35	26021	1.0886	0.13817	METTL4	0.542476	Anorexia
ENSG00000080986	18	2521510	2666634	538	35	26021	1.6029	0.054481	NDC80	0.398764	Anorexia
ENSG00000101596	18	2605737	2855015	779	33	26021	0.42892	0.33399	SMCHD1	0.708641	Anorexia
ENSG00000132205	18	2797028	2965991	330	45	26021	1.1197	0.13141	EMILIN2	0.532279	Anorexia
ENSG00000101577	18	2866992	3063313	449	52	26021	1.1223	0.13087	LPIN2	0.531331	Anorexia
ENSG00000101605	18	3016805	3270106	958	96	26021	-1.0041	0.84233	MYOM1	0.933087	Anorexia
ENSG00000101608	18	3197479	3306234	356	31	26021	-0.18292	0.57257	MYL12A	0.830005	Anorexia
ENSG00000118680	18	3211907	3328282	382	32	26021	-0.79258	0.78599	MYL12B	0.912497	Anorexia
ENSG00000177426	18	3361606	3508409	314	44	26021	0.7497	0.22672	TGIF1	0.631482	Anorexia
ENSG00000170579	18	3446030	4505335	2761	239	26021	0.40262	0.34362	DLGAP1	0.716262	Anorexia
ENSG00000231824	18	5095284	5247502	494	51	26021	1.3777	0.084145	C18orf42	0.461171	Anorexia
ENSG00000198081	18	5239018	5347052	290	19	26021	-0.13312	0.55295	ZBTB14	0.820169	Anorexia
ENSG00000082397	18	5342383	5680699	884	85	26021	-1.6585	0.95139	EPB41L3	0.976673	Anorexia
ENSG00000206432	18	5832071	5945954	320	52	26021	1.0094	0.15639	TMEM200C	0.56006	Anorexia
ENSG00000154655	18	5904705	6465236	1260	86	26021	0.28839	0.38653	L3MBTL4	0.741943	Anorexia
ENSG00000265944	18	6461415	6640652	465	65	26021	1.8966	0.02894	C18orf64	0.316992	Anorexia
ENSG00000088756	18	6679717	6965715	689	55	26021	1.0499	0.14687	ARHGAP28	0.552154	Anorexia
ENSG00000101680	18	6891743	7167813	737	91	26021	0.94644	0.17196	LAMA1	0.576171	Anorexia
ENSG00000206422	18	7181123	7282045	283	28	26021	-0.44594	0.67218	LRRC30	0.868048	Anorexia
ENSG00000173482	18	7516780	8456859	2611	150	26021	-0.63274	0.73655	PTPRM	0.891403	Anorexia
ENSG00000268046	18	8286437	8387038	318	30	26021	0.63319	0.26331	AP001094.1	0.661977	Anorexia
ENSG00000206418	18	8559443	8689379	470	43	26021	-0.83105	0.79703	RAB12	0.915945	Anorexia
ENSG00000168502	18	8655659	8882776	748	80	26021	1.258	0.10419	SOGA2	0.494173	Anorexia
ENSG00000178127	18	9052628	9184343	309	28	26021	0.9493	0.17123	NDUFV2	0.575973	Anorexia
ENSG00000101745	18	9086226	9335983	543	21	26021	1.0965	0.13642	ANKRD12	0.540299	Anorexia
ENSG00000128791	18	9284765	9452418	518	33	26021	-0.15414	0.56125	TWSG1	0.824804	Anorexia
ENSG00000017797	18	9425007	9588114	527	32	26021	0.79792	0.21246	RALBP1	0.61769	Anorexia
ENSG00000154845	18	9496789	9665238	568	38	26021	1.1002	0.13561	PPP4R1	0.539286	Anorexia
ENSG00000168461	18	9658162	9912548	888	103	26021	0.34782	0.36399	RAB31	0.729325	Anorexia
ENSG00000168454	18	9835763	9939272	337	35	26021	0.46208	0.32201	TXNDC2	0.701979	Anorexia
ENSG00000101558	18	9863999	10010018	442	41	26021	0.6242	0.26625	VAPA	0.663144	Anorexia
ENSG00000154856	18	10404625	10539945	455	43	26021	1.9061	0.028318	APCDD1	0.314665	Anorexia
ENSG00000134265	18	10475902	10602758	398	18	26021	0.59681	0.27532	NAPG	0.66943	Anorexia
ENSG00000154864	18	10616480	11198587	1689	109	26021	-1.0995	0.86423	PIEZO2	0.940872	Anorexia
ENSG00000141404	18	11638955	11935684	849	55	26021	0.53798	0.2953	GNAL	0.682705	Anorexia
ENSG00000255112	18	11801395	11904448	300	25	26021	0.71522	0.23724	CHMP1B	0.64044	Anorexia
ENSG00000154889	18	11832621	11959222	432	43	26021	0.32833	0.37133	MPPE1	0.735075	Anorexia
ENSG00000141401	18	11931024	12080876	709	44	26021	0.054729	0.47818	IMPA2	0.790943	Anorexia
ENSG00000181626	18	12043852	12179748	420	9	26021	-1.2995	0.90311	ANKRD62	0.956042	Anorexia
ENSG00000176194	18	12204318	12327594	421	33	26021	0.35267	0.36217	CIDEA	0.728222	Anorexia
ENSG00000176014	18	12257668	12394319	401	23	26021	0.36711	0.35677	TUBB6	0.725194	Anorexia
ENSG00000141385	18	12278943	12427313	437	27	26021	-0.26512	0.60454	AFG3L2	0.843075	Anorexia
ENSG00000141391	18	12357895	12482237	320	31	26021	-0.75377	0.77451	SLMO1	0.907799	Anorexia
ENSG00000134278	18	12396511	12708133	865	30	26021	-0.14367	0.55712	SPIRE1	0.82297	Anorexia
ENSG00000215527	18	12608042	12713470	336	17	26021	0.25284	0.4002	AP005482.1	0.750459	Anorexia
ENSG00000128789	18	12608737	12775739	536	29	26021	0.27012	0.39353	PSMG2	0.746806	Anorexia
ENSG00000101624	18	12611832	12752776	435	23	26021	0.35039	0.36302	CEP76	0.728558	Anorexia
ENSG00000175354	18	12735477	12979642	691	55	26021	0.48198	0.31491	PTPN2	0.696501	Anorexia
ENSG00000085415	18	12897132	13037535	394	32	26021	0.32234	0.3736	SEH1L	0.736064	Anorexia
ENSG00000101639	18	12941361	13175051	673	26	26021	0.30533	0.38006	CEP192	0.739247	Anorexia
ENSG00000168675	18	13167497	13702754	1400	133	26021	0.46944	0.31938	LDLRAD4	0.700149	Anorexia
ENSG00000177150	18	13613346	13776662	435	26	26021	0.1036	0.45874	FAM210A	0.785424	Anorexia
ENSG00000101654	18	13676659	13814557	429	26	26021	-0.45473	0.67535	RNMT	0.869076	Anorexia
ENSG00000176136	18	13774154	13876861	500	34	26021	-0.32969	0.62918	MC5R	0.851936	Anorexia
ENSG00000185231	18	13832043	13965706	579	33	26021	0.0038853	0.49845	MC2R	0.79855	Anorexia
ENSG00000175322	18	14007456	14182489	323	19	26021	0.51698	0.30258	ZNF519	0.686908	Anorexia
ENSG00000183206	18	14457338	14593584	40	4	26021	-0.48218	0.68516	POTEC	0.87226	Anorexia
ENSG00000180777	18	14678271	14902737	442	13	26021	-1.8406	0.96716	ANKRD30B	0.983742	Anorexia
ENSG00000067900	18	18476867	18741812	55	3	26021	-0.8144	0.79229	ROCK1	0.913998	Anorexia
ENSG00000141449	18	18772203	19155378	226	11	26021	-0.40687	0.65795	GREB1L	0.862433	Anorexia
ENSG00000141446	18	19059242	19230845	136	7	26021	0.30863	0.3788	ESCO1	0.738419	Anorexia
ENSG00000167088	18	19142228	19260417	124	7	26021	0.33971	0.36704	SNRPD1	0.732635	Anorexia
ENSG00000158201	18	19180858	19334766	183	14	26021	0.78702	0.21564	ABHD3	0.621993	Anorexia
ENSG00000101752	18	19234918	19500918	318	18	26021	1.5264	0.063458	MIB1	0.416436	Anorexia
ENSG00000263588	18	19618021	19728741	343	18	26021	1.8873	0.029562	RP11-595B24.2	0.319691	Anorexia
ENSG00000141448	18	19699404	19832491	155	23	26021	1.0054	0.15734	GATA6	0.561204	Anorexia
ENSG00000212710	18	19943564	20047878	170	20	26021	-1.3505	0.91158	CTAGE1	0.959933	Anorexia
ENSG00000101773	18	20328224	20656451	711	22	26021	0.40896	0.34128	RBBP8	0.714611	Anorexia
ENSG00000134508	18	20664528	20890431	488	57	26021	0.28679	0.38714	CABLES1	0.742419	Anorexia
ENSG00000134490	18	20727108	21067925	636	46	26021	-0.23999	0.59483	TMEM241	0.84037	Anorexia
ENSG00000101782	18	20982787	21116567	292	22	26021	-0.013651	0.50545	RIOK3	0.800059	Anorexia
ENSG00000141452	18	21033473	21161746	244	22	26021	0.91716	0.17953	C18orf8	0.584342	Anorexia
ENSG00000141458	18	21036148	21216862	330	23	26021	1.2053	0.11404	NPC1	0.509622	Anorexia
ENSG00000154065	18	21128890	21292849	256	21	26021	1.0436	0.14833	ANKRD29	0.553293	Anorexia
ENSG00000053747	18	21219407	21585030	530	16	26021	0.09143	0.46358	LAMA3	0.787705	Anorexia
ENSG00000168234	18	21522737	21765574	503	37	26021	0.0488	0.48054	TTC39C	0.791493	Anorexia
ENSG00000154040	18	21668942	21791567	246	23	26021	-0.69717	0.75715	CABYR	0.899584	Anorexia
ENSG00000141447	18	21692008	22027844	691	68	26021	0.0828	0.46701	OSBPL1A	0.788705	Anorexia
ENSG00000154059	18	21956580	22083499	301	29	26021	1.6021	0.054572	IMPACT	0.398983	Anorexia
ENSG00000134489	18	21990593	22109921	404	43	26021	1.6538	0.04908	HRH4	0.384252	Anorexia
ENSG00000198795	18	22591890	22982154	841	84	26021	1.2061	0.1139	ZNF521	0.50934	Anorexia
ENSG00000141380	18	23546578	23721181	334	11	26021	1.1409	0.12695	SS18	0.526996	Anorexia
ENSG00000154611	18	23663816	23823319	328	21	26021	1.0749	0.1412	PSMA8	0.545569	Anorexia
ENSG00000141384	18	23755900	24021649	637	31	26021	1.0617	0.14418	TAF4B	0.548485	Anorexia
ENSG00000134504	18	23984874	24287365	792	90	26021	0.66248	0.25383	KCTD1	0.654817	Anorexia
ENSG00000171885	18	24382002	24495782	326	47	26021	2.1943	0.014105	AQP4	0.245595	Anorexia
ENSG00000154080	18	24445595	24815281	981	53	26021	2.1781	0.0147	CHST9	0.248967	Anorexia
ENSG00000170558	18	25480930	25807410	672	49	26021	1.7592	0.039273	CDH2	0.353755	Anorexia
ENSG00000134762	18	28519974	28672781	348	36	26021	0.94261	0.17294	DSC3	0.57744	Anorexia
ENSG00000134755	18	28595940	28732378	362	29	26021	0.60714	0.27188	DSC2	0.667109	Anorexia
ENSG00000134765	18	28659199	28792819	374	23	26021	-1.0449	0.85196	DSC1	0.93606	Anorexia
ENSG00000134760	18	28848052	28986992	481	23	26021	-1.3548	0.91226	DSG1	0.960223	Anorexia
ENSG00000175065	18	28906740	29044875	382	30	26021	-1.9394	0.97377	DSG4	0.98661	Anorexia
ENSG00000134757	18	28977758	29108665	381	33	26021	-1.0563	0.85457	DSG3	0.936912	Anorexia
ENSG00000046604	18	29028006	29178971	437	38	26021	-0.30114	0.61834	DSG2	0.848055	Anorexia
ENSG00000118271	18	29121689	29228974	227	22	26021	0.59373	0.27635	TTR	0.670354	Anorexia
ENSG00000118276	18	29152210	29315799	305	24	26021	0.936	0.17464	B4GALT6	0.578848	Anorexia
ENSG00000141437	18	29289525	29390843	311	29	26021	-1.2603	0.89622	SLC25A52	0.953684	Anorexia
ENSG00000153339	18	29359136	29583099	691	44	26021	-1.6625	0.9518	TRAPPC8	0.976814	Anorexia
ENSG00000101695	18	29548335	29703176	361	43	26021	0.49943	0.30874	RNF125	0.691108	Anorexia
ENSG00000134758	18	29621818	29761524	285	23	26021	0.56176	0.28714	RNF138	0.678394	Anorexia
ENSG00000141441	18	29654840	30100447	1087	54	26021	0.62984	0.2644	GAREM	0.662411	Anorexia
ENSG00000141434	18	29715032	29850367	325	27	26021	1.2528	0.10513	MEP1B	0.495471	Anorexia
ENSG00000197705	18	30202634	30403025	353	16	26021	-0.25314	0.59992	KLHL14	0.842215	Anorexia
ENSG00000228835	18	30299758	30404376	177	12	26021	-0.02599	0.51037	AC012123.1	0.802977	Anorexia
ENSG00000166960	18	30467366	31071065	1007	20	26021	1.2164	0.11191	CCDC178	0.504486	Anorexia
ENSG00000141431	18	31108579	31381156	692	30	26021	-1.0767	0.85918	ASXL3	0.938832	Anorexia
ENSG00000101746	18	31381064	31854916	1005	53	26021	2.215	0.013378	NOL4	0.242968	Anorexia
ENSG00000134769	18	32023254	32521808	946	30	26021	0.099393	0.46041	DTNA	0.786202	Anorexia
ENSG00000166974	18	32506892	32773434	562	32	26021	1.4672	0.071162	MAPRE2	0.435705	Anorexia
ENSG00000186812	18	32770994	32897097	232	26	26021	0.45035	0.32623	ZNF397	0.704096	Anorexia
ENSG00000186814	18	32781032	32920196	245	26	26021	0.28751	0.38686	ZSCAN30	0.742182	Anorexia
ENSG00000172466	18	32862176	32975446	179	14	26021	-0.37211	0.6451	ZNF24	0.858057	Anorexia
ENSG00000186496	18	32896661	33007301	166	17	26021	-0.86826	0.80737	ZNF396	0.919146	Anorexia
ENSG00000267140	18	32973835	33127904	294	34	26021	0.1425	0.44334	RP11-322E11.6	0.77607	Anorexia
ENSG00000153391	18	32982194	33127955	281	33	26021	0.20711	0.41796	INO80C	0.760251	Anorexia
ENSG00000141429	18	33111081	33341798	649	28	26021	1.0928	0.13724	GALNT1	0.54152	Anorexia
ENSG00000141428	18	33502046	33609241	200	11	26021	2.014	0.022002	C18orf21	0.284595	Anorexia
ENSG00000141425	18	33514350	33697539	378	24	26021	2.358	0.0091863	RPRD1A	0.208549	Anorexia
ENSG00000141424	18	33638495	33759348	313	24	26021	1.8704	0.030713	SLC39A6	0.323388	Anorexia
ENSG00000134759	18	33659407	33807909	406	31	26021	1.602	0.054574	ELP2	0.398983	Anorexia
ENSG00000075643	18	33717482	33902120	495	55	26021	1.1394	0.12726	MOCOS	0.527434	Anorexia
ENSG00000134775	18	33827677	34410018	1356	100	26021	-0.13686	0.55443	FHOD3	0.820918	Anorexia
ENSG00000134779	18	34309987	34459158	247	14	26021	-0.25737	0.60155	TPGS2	0.842357	Anorexia
ENSG00000150477	18	34359069	34862135	904	22	26021	0.5287	0.29851	KIAA1328	0.683652	Anorexia
ENSG00000101489	18	34773010	35196000	970	96	26021	1.6495	0.049519	CELF4	0.385219	Anorexia
ENSG00000078142	18	39485171	39717794	321	11	26021	1.6345	0.051078	PIK3C3	0.388898	Anorexia
ENSG00000152214	18	40273192	40745657	1068	55	26021	-0.1187	0.54724	RIT2	0.817929	Anorexia
ENSG00000132872	18	40797843	40907615	179	15	26021	-0.1746	0.5693	SYT4	0.828487	Anorexia
ENSG00000152217	18	42210138	42698475	925	88	26021	1.8152	0.034743	SETBP1	0.33764	Anorexia
ENSG00000132874	18	42742960	43313072	1817	108	26021	-1.2536	0.89501	SLC14A2	0.953283	Anorexia
ENSG00000141469	18	43254092	43382485	517	24	26021	-1.0631	0.85613	SLC14A1	0.93781	Anorexia
ENSG00000197046	18	43355477	43474045	236	21	26021	-0.23768	0.59394	SIGLEC15	0.840353	Anorexia
ENSG00000152223	18	43377574	43597240	552	33	26021	1.3421	0.089776	EPG5	0.469688	Anorexia
ENSG00000152229	18	43513502	43702238	545	26	26021	1.721	0.042626	PSTPIP2	0.365115	Anorexia
ENSG00000152234	18	43614110	43734300	316	14	26021	-0.028563	0.51139	ATP5A1	0.80345	Anorexia
ENSG00000152240	18	43634298	43758299	326	16	26021	-0.24513	0.59682	HAUS1	0.841034	Anorexia
ENSG00000152242	18	43703519	43896949	271	11	26021	-0.019993	0.50798	C18orf25	0.801609	Anorexia
ENSG00000141622	18	43856772	44093103	470	63	26021	0.11853	0.45283	RNF165	0.783338	Anorexia
ENSG00000167210	18	44006935	44286996	838	74	26021	-0.80247	0.78886	LOXHD1	0.913359	Anorexia
ENSG00000101638	18	44209081	44389220	596	70	26021	2.4098	0.0079799	ST8SIA5	0.194512	Anorexia
ENSG00000078043	18	44338353	44550123	533	19	26021	2.2175	0.013296	PIAS2	0.242639	Anorexia
ENSG00000167216	18	44447455	44677658	587	23	26021	2.0688	0.019284	KATNAL2	0.273536	Anorexia
ENSG00000266996	18	44492731	44594607	273	15	26021	2.4499	0.007144	TCEB3CL2	0.18548	Anorexia
ENSG00000234298	18	44498658	44600534	276	16	26021	2.3981	0.0082402	TCEB3CL	0.197963	Anorexia
ENSG00000183791	18	44504573	44606449	276	17	26021	2.4715	0.0067265	TCEB3C	0.178799	Anorexia
ENSG00000206181	18	44508943	44611988	266	17	26021	2.4869	0.0064437	TCEB3B	0.174957	Anorexia
ENSG00000167220	18	44583774	44726891	384	19	26021	0.92928	0.17637	HDHD2	0.58073	Anorexia
ENSG00000267228	18	44611027	44752652	371	17	26021	0.73796	0.23027	IER3IP1	0.634756	Anorexia
ENSG00000134049	18	44631413	44752745	335	16	26021	0.78024	0.21763	IER3IP1	0.62421	Anorexia
ENSG00000215474	18	44696293	44825554	339	18	26021	1.5027	0.066462	SKOR2	0.425999	Anorexia
ENSG00000175387	18	45307922	45507515	263	12	26021	2.0774	0.018885	SMAD2	0.27151	Anorexia
ENSG00000184828	18	45503044	45987123	1546	160	26021	2.0009	0.022702	ZBTB7C	0.288202	Anorexia
ENSG00000268960	18	45728672	45829208	316	35	26021	-1.2331	0.89122	AC091150.1	0.951962	Anorexia
ENSG00000134030	18	46015417	46439588	1215	130	26021	1.1853	0.11795	CTIF	0.515138	Anorexia
ENSG00000101665	18	46396223	46527081	399	52	26021	0.50144	0.30803	SMAD7	0.690777	Anorexia
ENSG00000141627	18	46520039	47037717	1394	44	26021	-0.22102	0.58746	DYM	0.837168	Anorexia
ENSG00000177576	18	46958028	47063622	392	24	26021	-0.11103	0.5442	C18orf32	0.817053	Anorexia
ENSG00000215472	18	46958051	47067956	399	24	26021	-0.11241	0.54475	RPL17-C18orf32	0.81752	Anorexia
ENSG00000265681	18	46964851	47068906	377	24	26021	-0.054207	0.52161	RPL17	0.807006	Anorexia
ENSG00000101670	18	47037069	47169272	407	50	26021	-0.17779	0.57056	LIPG	0.829018	Anorexia
ENSG00000167315	18	47259869	47390330	453	27	26021	1.2734	0.10143	ACAA2	0.489035	Anorexia
ENSG00000266997	18	47272163	47413993	570	21	26021	1.4669	0.071204	RP11-886H22.1	0.435705	Anorexia
ENSG00000167306	18	47299183	47771463	1604	71	26021	1.8879	0.029519	MYO5B	0.319635	Anorexia
ENSG00000172361	18	47703563	47842892	375	38	26021	0.0051053	0.49796	CCDC11	0.79855	Anorexia
ENSG00000141644	18	47743252	47858144	289	29	26021	-0.37739	0.64706	MBD1	0.858733	Anorexia
ENSG00000154832	18	47758713	47864674	287	27	26021	-0.77235	0.78005	CXXC1	0.909651	Anorexia
ENSG00000154839	18	47851365	47970543	346	15	26021	-0.79846	0.7877	SKA1	0.91307	Anorexia
ENSG00000141639	18	48036448	48308194	601	55	26021	0.058654	0.47661	MAPK4	0.790419	Anorexia
ENSG00000134042	18	48274574	48401772	362	40	26021	2.8197	0.0024038	MRO	0.104043	Anorexia
ENSG00000082212	18	48355419	48524691	312	18	26021	2.6551	0.0039643	ME2	0.139688	Anorexia
ENSG00000141642	18	48444361	48564491	143	11	26021	0.62198	0.26698	ELAC1	0.663284	Anorexia
ENSG00000267699	18	48444389	48634514	197	12	26021	0.69072	0.24487	RP11-729L2.2	0.646691	Anorexia
ENSG00000141646	18	48444410	48661415	235	11	26021	0.61602	0.26894	SMAD4	0.664981	Anorexia
ENSG00000176624	18	48650920	48794674	248	16	26021	0.6939	0.24387	MEX3C	0.646245	Anorexia
ENSG00000187323	18	49816542	51107784	4508	108	26021	1.4011	0.080595	DCC	0.453756	Anorexia
ENSG00000134046	18	51629079	51801158	356	25	26021	-1.3326	0.90868	MBD2	0.958634	Anorexia
ENSG00000101751	18	51745774	51897636	437	19	26021	-2.0817	0.98131	POLI	0.989128	Anorexia
ENSG00000174448	18	51800728	51934334	400	14	26021	-1.8891	0.97056	STARD6	0.985409	Anorexia
ENSG00000166845	18	51834287	51961588	375	13	26021	-1.4327	0.92403	C18orf54	0.965191	Anorexia
ENSG00000178690	18	52204988	52316724	273	15	26021	-1.0832	0.86063	DYNAP	0.939455	Anorexia
ENSG00000041353	18	52335091	52612747	727	33	26021	-1.0535	0.85395	RAB27B	0.936557	Anorexia
ENSG00000166510	18	52518740	52676739	349	20	26021	0.25725	0.39849	CCDC68	0.749775	Anorexia
ENSG00000196628	18	52839562	53382018	930	53	26021	3.4534	0.00027683	TCF4	0.0296776	Anorexia
ENSG00000091164	18	54214439	54368831	224	16	26021	0.038941	0.48447	TXNL1	0.793111	Anorexia
ENSG00000091157	18	54268574	54748828	1120	50	26021	1.252	0.10529	WDR7	0.495947	Anorexia
ENSG00000228075	18	54764293	54867531	280	21	26021	0.70411	0.24068	BOD1L2	0.643543	Anorexia
ENSG00000177511	18	54968044	55088962	280	14	26021	3.6531	0.00012955	ST8SIA3	0.0190599	Anorexia
ENSG00000119547	18	55052917	55208529	487	39	26021	2.3817	0.0086173	ONECUT2	0.202913	Anorexia
ENSG00000066926	18	55165515	55304004	443	51	26021	-0.65627	0.74418	FECH	0.894343	Anorexia
ENSG00000134440	18	55217888	55339445	417	41	26021	-0.16284	0.56468	NARS	0.825831	Anorexia
ENSG00000081923	18	55263658	55520333	892	74	26021	-0.15568	0.56186	ATP8B1	0.824893	Anorexia
ENSG00000049759	18	55661599	56118772	1224	85	26021	1.0077	0.15679	NEDD4L	0.560435	Anorexia
ENSG00000198796	18	56098479	56346189	827	73	26021	-0.093551	0.53727	ALPK2	0.813275	Anorexia
ENSG00000172175	18	56288618	56467371	490	33	26021	1.1914	0.11675	MALT1	0.512723	Anorexia
ENSG00000074657	18	56479832	56703712	634	50	26021	0.66085	0.25435	ZNF532	0.654817	Anorexia
ENSG00000166562	18	56756709	56876068	463	41	26021	1.4797	0.069478	SEC11C	0.434093	Anorexia
ENSG00000134443	18	56837400	56948006	430	38	26021	-0.3793	0.64777	GRP	0.859061	Anorexia
ENSG00000134438	18	56884267	56991318	379	26	26021	-0.4222	0.66356	RAX	0.86478	Anorexia
ENSG00000166569	18	56892388	57035881	486	33	26021	-0.59666	0.72463	CPLX4	0.888211	Anorexia
ENSG00000074695	18	56945055	57077194	408	22	26021	-3.1642	0.99922	LMAN1	0.999355	Anorexia
ENSG00000183287	18	57048172	57414612	1155	90	26021	0.38442	0.35033	CCBE1	0.720795	Anorexia
ENSG00000141682	18	57517180	57621538	251	27	26021	1.4734	0.070321	PMAIP1	0.435705	Anorexia
ENSG00000166603	18	57988564	58090001	281	23	26021	0.65058	0.25766	MC4R	0.658988	Anorexia
ENSG00000101542	18	58950815	59273006	681	99	26021	0.87482	0.19084	CDH20	0.595792	Anorexia
ENSG00000176641	18	59425296	59611480	640	46	26021	-0.91376	0.81958	RNF152	0.923863	Anorexia
ENSG00000197563	18	59660800	59904351	883	22	26021	-1.4137	0.92127	PIGN	0.96422	Anorexia
ENSG00000134444	18	59804491	60024355	710	28	26021	-0.85992	0.80508	KIAA1468	0.918291	Anorexia
ENSG00000141655	18	59942520	60108516	588	49	26021	0.30189	0.38137	TNFRSF11A	0.739582	Anorexia
ENSG00000141664	18	60140240	60304942	426	44	26021	1.8876	0.02954	ZCCHC2	0.319635	Anorexia
ENSG00000081913	18	60332672	60697666	705	36	26021	0.23628	0.40661	PHLPP1	0.754595	Anorexia
ENSG00000215431	18	60441423	60542724	147	14	26021	0.5978	0.27499	AC015989.1	0.669179	Anorexia
ENSG00000269630	18	60455640	60555948	147	16	26021	0.67349	0.25032	AC015989.2	0.652675	Anorexia
ENSG00000171791	18	60740579	61037361	619	87	26021	0.5962	0.27552	BCL2	0.669538	Anorexia
ENSG00000119537	18	60944959	61084743	233	30	26021	0.19548	0.42251	KDSR	0.763296	Anorexia
ENSG00000119541	18	61006423	61139716	306	25	26021	-0.31238	0.62263	VPS4B	0.850286	Anorexia
ENSG00000206075	18	61093994	61222318	442	31	26021	-0.58203	0.71973	SERPINB5	0.8862	Anorexia
ENSG00000166634	18	61173393	61284244	299	15	26021	-0.27083	0.60674	SERPINB12	0.843428	Anorexia
ENSG00000197641	18	61204223	61321873	223	11	26021	-0.068923	0.52747	SERPINB13	0.808858	Anorexia
ENSG00000206073	18	61254493	61361532	119	10	26021	-0.57976	0.71896	SERPINB4	0.88604	Anorexia
ENSG00000057149	18	61272431	61379197	164	11	26021	-0.60041	0.72588	SERPINB3	0.888518	Anorexia
ENSG00000166396	18	61370169	61522604	645	27	26021	-1.1302	0.87079	SERPINB7	0.942951	Anorexia
ENSG00000197632	18	61488926	61621124	432	13	26021	-0.14653	0.55825	SERPINB2	0.823332	Anorexia
ENSG00000242550	18	61514408	61653345	418	15	26021	-0.19666	0.57795	SERPINB10	0.832366	Anorexia
ENSG00000268706	18	61552042	61659601	355	16	26021	-0.34678	0.63562	AC009802.1	0.855563	Anorexia
ENSG00000221887	18	61566535	61699008	381	25	26021	0.7066	0.23991	HMSD	0.642933	Anorexia
ENSG00000166401	18	61587159	61722278	329	28	26021	1.3303	0.091703	SERPINB8	0.473523	Anorexia
ENSG00000081138	18	63367488	63598638	713	26	26021	-0.15068	0.55988	CDH7	0.824071	Anorexia
ENSG00000071991	18	64118320	64321375	406	29	26021	0.33695	0.36808	CDH19	0.733672	Anorexia
ENSG00000171451	18	65123819	65234217	201	24	26021	0.90186	0.18357	DSEL	0.589405	Anorexia
ENSG00000166479	18	66290925	66432535	233	20	26021	-2.0086	0.97771	TMX3	0.988111	Anorexia
ENSG00000150636	18	66332446	66772426	1116	51	26021	-0.30252	0.61887	CCDC102B	0.848173	Anorexia
ENSG00000264472	18	66517018	66619492	375	23	26021	-0.42466	0.66446	RP11-861L17.3	0.865205	Anorexia
ENSG00000206052	18	67018291	67566323	1910	124	26021	1.2366	0.10812	DOK6	0.499608	Anorexia
ENSG00000150637	18	67448394	67679039	471	46	26021	1.0701	0.14228	CD226	0.546207	Anorexia
ENSG00000176225	18	67621029	67923181	576	34	26021	-0.87671	0.80968	RTTN	0.920159	Anorexia
ENSG00000170677	18	67906137	68047436	461	40	26021	1.6703	0.047426	SOCS6	0.378877	Anorexia
ENSG00000266258	18	67952675	68069695	409	38	26021	0.53631	0.29587	RP11-41O4.1	0.682705	Anorexia
ENSG00000263417	18	68247755	68367980	346	21	26021	0.35525	0.3612	GTSCR1	0.727267	Anorexia
ENSG00000265352	18	69349851	69505364	608	26	26021	1.3297	0.091808	RP11-723G8.2	0.473523	Anorexia
ENSG00000141668	18	70153915	70355756	523	43	26021	1.9815	0.023769	CBLN2	0.294051	Anorexia
ENSG00000166342	18	70359549	70585381	708	46	26021	1.3474	0.088918	NETO1	0.468901	Anorexia
ENSG00000263711	18	70768476	70981715	669	54	26021	0.42397	0.33579	RP11-169F17.1	0.710179	Anorexia
ENSG00000141665	18	71690588	71865100	490	19	26021	0.75319	0.22567	FBXO15	0.630307	Anorexia
ENSG00000075336	18	71765746	71876197	377	20	26021	0.39012	0.34822	TIMM21	0.719842	Anorexia
ENSG00000166347	18	71870530	72009251	462	23	26021	1.8751	0.030391	CYB5A	0.323255	Anorexia
ENSG00000206043	18	71933048	72076422	571	26	26021	1.4066	0.079778	C18orf63	0.45219	Anorexia
ENSG00000187773	18	72052963	72175179	451	51	26021	1.2579	0.10422	FAM69C	0.494173	Anorexia
ENSG00000133313	18	72113051	72238366	348	37	26021	0.050053	0.48004	CNDP2	0.791493	Anorexia
ENSG00000150656	18	72151675	72304448	348	49	26021	1.1744	0.12011	CNDP1	0.517199	Anorexia
ENSG00000215421	18	72215106	72827627	1017	47	26021	3.1767	0.00074485	ZNF407	0.0503079	Anorexia
ENSG00000180011	18	72857063	72971303	276	29	26021	0.46342	0.32153	ZADH2	0.701869	Anorexia
ENSG00000179981	18	72872710	73051905	565	45	26021	0.16168	0.43578	TSHZ1	0.772039	Anorexia
ENSG00000264116	18	73068967	73180995	384	38	26021	1.2379	0.10787	RP11-321M21.3	0.499211	Anorexia
ENSG00000206026	18	73071431	73189658	388	39	26021	1.287	0.099043	SMIM21	0.485595	Anorexia
ENSG00000266614	18	73921121	74022069	291	13	26021	0.086235	0.46564	RP11-94B19.4	0.788554	Anorexia
ENSG00000101493	18	74019644	74257146	579	68	26021	0.082763	0.46702	ZNF516	0.788705	Anorexia
ENSG00000220032	18	74157477	74260045	246	46	26021	0.84811	0.19819	RP11-17M16.1	0.603311	Anorexia
ENSG00000263812	18	74190612	74372925	746	88	26021	1.9608	0.02495	LINC00908	0.301108	Anorexia
ENSG00000264278	18	74456688	74584251	392	33	26021	2.9625	0.0015259	RP11-162A12.2	0.0772268	Anorexia
ENSG00000130856	18	74484563	74732683	764	38	26021	2.5522	0.0053525	ZNF236	0.158479	Anorexia
ENSG00000197971	18	74640783	74895639	1092	115	26021	1.4657	0.071365	MBP	0.435705	Anorexia
ENSG00000166573	18	74912505	75030858	742	45	26021	0.19999	0.42075	GALR1	0.762622	Anorexia
ENSG00000256463	18	76690275	76812677	371	41	26021	2.0992	0.017899	SALL3	0.267695	Anorexia
ENSG00000166377	18	76779285	77188283	1163	33	26021	1.0867	0.13858	ATP9B	0.543075	Anorexia
ENSG00000131196	18	77105856	77339325	940	66	26021	2.0629	0.019559	NFATC1	0.274901	Anorexia
ENSG00000269679	18	77225812	77326057	434	37	26021	3.0094	0.0013086	AC018445.1	0.0699603	Anorexia
ENSG00000060069	18	77389801	77564510	589	21	26021	2.336	0.0097453	CTDP1	0.214707	Anorexia
ENSG00000178342	18	77573668	77710184	336	21	26021	1.3561	0.087536	KCNG2	0.467195	Anorexia
ENSG00000122490	18	77612420	77761664	412	25	26021	0.95062	0.1709	PQLC1	0.575702	Anorexia
ENSG00000226742	18	77674561	77780822	296	18	26021	0.53997	0.29461	HSBP1L1	0.682294	Anorexia
ENSG00000141759	18	77682867	77843949	527	21	26021	0.10114	0.45972	TXNL4A	0.785772	Anorexia
ENSG00000267127	18	77744346	77904968	550	19	26021	-0.28395	0.61178	RP11-795F19.5	0.845678	Anorexia
ENSG00000101546	18	77744358	77856397	417	18	26021	-0.17137	0.56804	RBFA	0.827789	Anorexia
ENSG00000101544	18	77816915	77955406	442	21	26021	-0.44845	0.67308	ADNP2	0.868415	Anorexia
ENSG00000267270	18	77855807	77986315	301	15	26021	-0.34748	0.63588	AC139100.2	0.85567	Anorexia
ENSG00000178184	18	77865115	78055429	289	13	26021	-0.32691	0.62813	PARD6G	0.851806	Anorexia
ENSG00000141934	19	231040	341393	299	21	26021	0.052647	0.47901	PPAP2C	0.791059	Anorexia
ENSG00000105556	19	255575	394798	434	34	26021	1.2299	0.10936	MIER2	0.500872	Anorexia
ENSG00000105549	19	311750	426013	356	36	26021	1.6229	0.052305	THEG	0.392681	Anorexia
ENSG00000183186	19	355438	459139	223	37	26021	1.6084	0.053873	C2CD4C	0.396858	Anorexia
ENSG00000129946	19	366583	510996	222	34	26021	-0.23876	0.59435	SHC2	0.84037	Anorexia
ENSG00000181781	19	413346	524983	129	18	26021	-0.43677	0.66886	ODF3L2	0.867063	Anorexia
ENSG00000099866	19	439176	555347	103	17	26021	-0.60682	0.72801	MADCAM1	0.888979	Anorexia
ENSG00000141933	19	457299	569654	86	15	26021	-0.32997	0.62929	TPGS1	0.85199	Anorexia
ENSG00000099804	19	481714	592097	65	13	26021	-0.18751	0.57437	CDC34	0.830613	Anorexia
ENSG00000197540	19	494034	599919	47	10	26021	0.040772	0.48374	GZMM	0.792965	Anorexia
ENSG00000172270	19	521297	633493	74	15	26021	-0.045463	0.51813	BSG	0.805438	Anorexia
ENSG00000099822	19	539893	667159	100	21	26021	-0.68709	0.75399	HCN2	0.898001	Anorexia
ENSG00000099821	19	567223	683597	111	23	26021	-0.33218	0.63012	POLRMT	0.852573	Anorexia
ENSG00000070388	19	589879	693703	179	29	26021	0.7616	0.22315	FGF22	0.629109	Anorexia
ENSG00000070423	19	597526	713277	206	33	26021	0.88992	0.18675	RNF126	0.591957	Anorexia
ENSG00000070404	19	626392	733385	234	39	26021	0.85174	0.19718	FSTL3	0.602719	Anorexia
ENSG00000185198	19	635521	745460	251	42	26021	0.93587	0.17467	PRSS57	0.578848	Anorexia
ENSG00000099864	19	658953	798329	298	48	26021	1.2218	0.11089	PALM	0.502932	Anorexia
ENSG00000099812	19	701126	814319	217	44	26021	0.46235	0.32191	MISP	0.701979	Anorexia
ENSG00000011304	19	747075	862327	216	36	26021	8.2355e-05	0.49997	PTBP1	0.798884	Anorexia
ENSG00000129951	19	762518	871967	238	39	26021	0.70565	0.2402	LPPR3	0.642953	Anorexia
ENSG00000172232	19	775097	882017	244	35	26021	0.9195	0.17892	AZU1	0.584125	Anorexia
ENSG00000196415	19	790963	898175	243	33	26021	1.0798	0.14012	PRTN3	0.544627	Anorexia
ENSG00000197561	19	801014	906242	224	31	26021	1.1231	0.13071	ELANE	0.531331	Anorexia
ENSG00000197766	19	809453	913453	196	27	26021	1.2933	0.097953	CFD	0.483698	Anorexia
ENSG00000175221	19	817962	943218	204	30	26021	1.4485	0.073732	MED16	0.4397	Anorexia
ENSG00000198858	19	846503	963240	165	22	26021	1.6972	0.044828	R3HDM4	0.373209	Anorexia
ENSG00000116014	19	867287	971015	145	20	26021	1.4399	0.074946	KISS1R	0.442289	Anorexia
ENSG00000116017	19	875781	1025939	309	32	26021	0.94903	0.1713	ARID3A	0.575973	Anorexia
ENSG00000065268	19	933174	1044569	331	34	26021	1.1971	0.11563	WDR18	0.511473	Anorexia
ENSG00000269169	19	949601	1049952	335	35	26021	1.2921	0.098168	AC004528.1	0.483731	Anorexia
ENSG00000116032	19	950418	1059731	357	39	26021	1.5829	0.056722	GRIN3B	0.403345	Anorexia
ENSG00000182087	19	959647	1071117	405	44	26021	2.1696	0.01502	TMEM259	0.250716	Anorexia
ENSG00000064666	19	976298	1089068	451	48	26021	2.0604	0.019681	CNN2	0.275461	Anorexia
ENSG00000064687	19	990102	1115571	510	53	26021	2.4979	0.006247	ABCA7	0.172078	Anorexia
ENSG00000180448	19	1015922	1136627	460	58	26021	2.5983	0.0046845	HMHA1	0.147686	Anorexia
ENSG00000099817	19	1036594	1145598	392	50	26021	2.6894	0.0035794	POLR2E	0.132191	Anorexia
ENSG00000167468	19	1053936	1156787	312	40	26021	2.4783	0.0066005	GPX4	0.177689	Anorexia
ENSG00000064932	19	1057636	1224282	372	48	26021	2.46	0.0069459	SBNO2	0.183075	Anorexia
ENSG00000118046	19	1139406	1278428	111	20	26021	1.3946	0.081574	STK11	0.456021	Anorexia
ENSG00000099625	19	1178286	1288026	58	11	26021	0.57756	0.28178	C19orf26	0.673455	Anorexia
ENSG00000099624	19	1191749	1294824	45	7	26021	0.28675	0.38715	ATP5D	0.742419	Anorexia
ENSG00000167470	19	1198552	1309142	52	9	26021	0.25318	0.40006	MIDN	0.750459	Anorexia
ENSG00000099622	19	1209384	1324879	72	14	26021	0.60439	0.27279	CIRBP	0.667778	Anorexia
ENSG00000228300	19	1225026	1329248	75	12	26021	0.99471	0.15994	C19orf24	0.564443	Anorexia
ENSG00000160953	19	1235890	1428430	169	26	26021	1.0923	0.13734	MUM1	0.54152	Anorexia
ENSG00000099617	19	1236153	1351430	79	12	26021	1.1735	0.12029	EFNA2	0.517199	Anorexia
ENSG00000115286	19	1333526	1445583	111	15	26021	0.69266	0.24426	NDUFS7	0.646253	Anorexia
ENSG00000130005	19	1347091	1451569	115	15	26021	0.59178	0.277	GAMT	0.67073	Anorexia
ENSG00000071626	19	1357568	1485719	119	17	26021	0.66622	0.25264	DAZAP1	0.654489	Anorexia
ENSG00000115268	19	1388358	1490583	70	14	26021	0.90767	0.18203	RPS15	0.587482	Anorexia
ENSG00000268798	19	1390838	1491937	70	14	26021	0.88443	0.18823	AC027307.3	0.593322	Anorexia
ENSG00000115266	19	1396300	1523243	130	20	26021	0.56342	0.28657	APC2	0.678072	Anorexia
ENSG00000119559	19	1411142	1529555	156	22	26021	0.63629	0.26229	C19orf25	0.661668	Anorexia
ENSG00000115257	19	1431427	1540751	212	28	26021	0.5714	0.28386	PCSK4	0.675398	Anorexia
ENSG00000115255	19	1441165	1547926	216	28	26021	0.5838	0.27968	REEP6	0.672107	Anorexia
ENSG00000185761	19	1455017	1563603	206	26	26021	0.76275	0.22281	ADAMTSL5	0.628431	Anorexia
ENSG00000185988	19	1474073	1585455	205	25	26021	0.61283	0.27	PLK5	0.666288	Anorexia
ENSG00000181588	19	1504668	1618057	178	21	26021	0.507	0.30608	MEX3D	0.689343	Anorexia
ENSG00000071655	19	1526639	1642882	131	17	26021	0.52683	0.29916	MBD3	0.68415	Anorexia
ENSG00000267059	19	1528338	1655444	136	18	26021	0.31776	0.37533	UQCR11	0.737029	Anorexia
ENSG00000127540	19	1547171	1655480	55	8	26021	-0.16096	0.56394	UQCR11	0.825468	Anorexia
ENSG00000071564	19	1559291	1702604	89	14	26021	0.82988	0.2033	TCF3	0.607053	Anorexia
ENSG00000205922	19	1702372	1830987	162	34	26021	-0.54561	0.70733	ONECUT3	0.88138	Anorexia
ENSG00000130270	19	1732074	1862275	201	26	26021	0.40502	0.34273	ATP8B3	0.715653	Anorexia
ENSG00000079313	19	1765248	1898452	232	23	26021	0.78575	0.21601	REXO1	0.622575	Anorexia
ENSG00000129911	19	1802399	1913567	219	18	26021	0.66842	0.25193	KLF16	0.653819	Anorexia
ENSG00000129968	19	1826809	1935546	224	22	26021	0.54742	0.29204	ABHD17A	0.681257	Anorexia
ENSG00000227500	19	1855213	1976016	301	27	26021	-0.041472	0.51654	SCAMP4	0.805149	Anorexia
ENSG00000213638	19	1855377	1963444	274	24	26021	-0.047471	0.51893	ADAT3	0.805757	Anorexia
ENSG00000133275	19	1891188	2031337	326	26	26021	-1.0009	0.84157	CSNK1G2	0.932899	Anorexia
ENSG00000133243	19	1935447	2084880	310	33	26021	-1.0686	0.85736	BTBD2	0.938296	Anorexia
ENSG00000099875	19	1987470	2101243	169	30	26021	-0.58276	0.71997	MKNK2	0.8862	Anorexia
ENSG00000172081	19	2021037	2146672	257	31	26021	-0.66975	0.74849	MOB3A	0.895866	Anorexia
ENSG00000099840	19	2046380	2149592	187	21	26021	-0.39256	0.65268	IZUMO4	0.860296	Anorexia
ENSG00000065000	19	2050988	2214464	329	27	26021	0.054529	0.47826	AP3D1	0.790943	Anorexia
ENSG00000104885	19	2114148	2282577	313	25	26021	0.27593	0.3913	DOT1L	0.745447	Anorexia
ENSG00000104886	19	2180002	2287703	152	22	26021	0.18307	0.42737	PLEKHJ1	0.766367	Anorexia
ENSG00000104897	19	2186520	2298678	137	21	26021	0.075555	0.46989	SF3A2	0.789174	Anorexia
ENSG00000104899	19	2199308	2302072	114	20	26021	-0.15027	0.55972	AMH	0.824058	Anorexia
ENSG00000167476	19	2202251	2319758	163	31	26021	-0.48324	0.68554	JSRP1	0.87251	Anorexia
ENSG00000104904	19	2219485	2323487	156	29	26021	-0.54154	0.70593	OAZ1	0.880568	Anorexia
ENSG00000188305	19	2224631	2332181	168	29	26021	-0.69131	0.75532	C19orf35	0.898703	Anorexia
ENSG00000220008	19	2239774	2358156	253	28	26021	-0.58755	0.72158	LINGO3	0.887063	Anorexia
ENSG00000130332	19	2271516	2378619	303	28	26021	-0.45885	0.67683	LSM7	0.869337	Anorexia
ENSG00000178297	19	2339769	2476237	571	30	26021	0.80404	0.21069	TMPRSS9	0.615656	Anorexia
ENSG00000099800	19	2375622	2477892	451	28	26021	0.95857	0.16889	TIMM13	0.574987	Anorexia
ENSG00000176619	19	2377636	2506994	542	41	26021	0.68254	0.24745	LMNB2	0.648851	Anorexia
ENSG00000099860	19	2426120	2528257	318	42	26021	0.27378	0.39213	GADD45B	0.745753	Anorexia
ENSG00000176533	19	2461217	2752707	805	86	26021	-0.062927	0.52509	GNG7	0.808262	Anorexia
ENSG00000176490	19	2664565	2771416	221	16	26021	0.62167	0.26708	DIRAS1	0.663284	Anorexia
ENSG00000267001	19	2667767	2790046	246	17	26021	0.54421	0.29315	AC006538.4	0.681459	Anorexia
ENSG00000141873	19	2682202	2790150	189	13	26021	0.46337	0.32155	SLC39A3	0.701869	Anorexia
ENSG00000104969	19	2704712	2833369	213	16	26021	0.83872	0.20081	SGTA	0.605321	Anorexia
ENSG00000172009	19	2735458	2863599	254	17	26021	1.5722	0.057957	THOP1	0.406229	Anorexia
ENSG00000172006	19	2769872	2885771	226	22	26021	1.5606	0.059312	ZNF554	0.407864	Anorexia
ENSG00000186300	19	2791433	2910482	346	25	26021	1.0268	0.15226	ZNF555	0.556737	Anorexia
ENSG00000172000	19	2817333	2928515	387	26	26021	0.65216	0.25715	ZNF556	0.658478	Anorexia
ENSG00000171970	19	2850896	2968474	348	21	26021	-0.37028	0.64441	ZNF57	0.858057	Anorexia
ENSG00000175691	19	2883216	2994969	313	23	26021	-1.0315	0.84885	ZNF77	0.935233	Anorexia
ENSG00000104953	19	2927444	3045177	165	28	26021	2.0888	0.018361	TLE6	0.270484	Anorexia
ENSG00000065717	19	2947636	3097633	139	22	26021	2.2794	0.011323	TLE2	0.229348	Anorexia
ENSG00000104964	19	3002908	3113105	110	21	26021	3.1705	0.00076078	AES	0.050841	Anorexia
ENSG00000088256	19	3044408	3174002	254	30	26021	1.9315	0.026713	GNA11	0.308026	Anorexia
ENSG00000060558	19	3086191	3213767	345	38	26021	2.8555	0.0021482	GNA15	0.0987272	Anorexia
ENSG00000125910	19	3122344	3230329	343	35	26021	2.3859	0.008518	S1PR4	0.201102	Anorexia
ENSG00000125912	19	3135561	3259573	420	34	26021	2.0504	0.020161	NCLN	0.276871	Anorexia
ENSG00000161082	19	3174701	3347074	403	32	26021	1.4396	0.074986	CELF5	0.442349	Anorexia
ENSG00000141905	19	3309561	3519215	345	39	26021	0.082976	0.46694	NFIC	0.788705	Anorexia
ENSG00000095932	19	3424405	3530540	137	20	26021	-0.31332	0.62298	C19orf77	0.850356	Anorexia
ENSG00000129932	19	3440819	3550938	120	17	26021	-0.32157	0.62611	DOHH	0.851167	Anorexia
ENSG00000105325	19	3456271	3588328	130	20	26021	-0.60577	0.72767	FZR1	0.888979	Anorexia
ENSG00000161091	19	3488259	3624288	212	25	26021	0.36428	0.35783	MFSD12	0.725582	Anorexia
ENSG00000183397	19	3489152	3594028	108	17	26021	-0.82862	0.79634	C19orf71	0.91542	Anorexia
ENSG00000064961	19	3522775	3629086	189	21	26021	0.47978	0.31569	HMG20B	0.696846	Anorexia
ENSG00000179855	19	3535551	3643539	210	21	26021	0.67525	0.24976	GIPC3	0.652248	Anorexia
ENSG00000006638	19	3544504	3656838	228	21	26021	0.78303	0.21681	TBXA2R	0.623739	Anorexia
ENSG00000105298	19	3560639	3676813	261	17	26021	0.81354	0.20795	CACTIN	0.612839	Anorexia
ENSG00000186111	19	3580181	3750477	386	35	26021	0.5232	0.30042	PIP5K1C	0.68514	Anorexia
ENSG00000105289	19	3658107	3800811	265	36	26021	-0.55809	0.71161	TJP3	0.882804	Anorexia
ENSG00000011132	19	3700817	3811697	211	34	26021	-0.59061	0.72261	APBA3	0.887607	Anorexia
ENSG00000183617	19	3712662	3818573	212	35	26021	-0.60484	0.72736	MRPL54	0.888954	Anorexia
ENSG00000173976	19	3719087	3822233	226	38	26021	-0.24953	0.59853	RAX2	0.842215	Anorexia
ENSG00000007264	19	3727971	3852127	315	41	26021	1.2425	0.10702	MATK	0.498193	Anorexia
ENSG00000105278	19	3754022	3919030	255	31	26021	1.5309	0.062901	ZFR2	0.41477	Anorexia
ENSG00000167654	19	3829862	3978077	193	30	26021	1.7679	0.038542	ATCAY	0.350498	Anorexia
ENSG00000077009	19	3883101	3992414	117	21	26021	0.6954	0.2434	NMRK2	0.646092	Anorexia
ENSG00000167657	19	3908451	4021121	159	22	26021	1.332	0.09143	DAPK3	0.473465	Anorexia
ENSG00000167658	19	3926054	4035467	179	18	26021	1.6804	0.046442	EEF2	0.377338	Anorexia
ENSG00000105229	19	3957644	4089384	228	20	26021	2.2435	0.012432	PIAS4	0.236696	Anorexia
ENSG00000205147	19	3991127	4093154	189	16	26021	2.389	0.0084468	AC016586.1	0.201102	Anorexia
ENSG00000178951	19	3994362	4116943	227	21	26021	2.4289	0.0075733	ZBTB7A	0.190881	Anorexia
ENSG00000126934	19	4040319	4174126	211	25	26021	1.8998	0.028729	MAP2K2	0.316669	Anorexia
ENSG00000060566	19	4103598	4223051	211	30	26021	-0.39033	0.65185	CREB3L3	0.859885	Anorexia
ENSG00000077463	19	4124106	4232601	190	24	26021	-1.4009	0.91938	SIRT6	0.963709	Anorexia
ENSG00000089847	19	4133351	4274811	311	26	26021	0.1644	0.43471	ANKRD24	0.771216	Anorexia
ENSG00000105246	19	4179495	4287528	260	19	26021	0.42758	0.33448	EBI3	0.708931	Anorexia
ENSG00000105248	19	4197076	4319087	331	26	26021	0.27811	0.39046	CCDC94	0.745327	Anorexia
ENSG00000105251	19	4228598	4340721	322	32	26021	0.19095	0.42428	SHD	0.764639	Anorexia
ENSG00000167664	19	4242229	4352428	306	32	26021	0.16179	0.43574	TMIGD2	0.772039	Anorexia
ENSG00000105255	19	4254597	4373840	294	36	26021	-0.27509	0.60838	FSD1	0.844269	Anorexia
ENSG00000178078	19	4274040	4392783	269	35	26021	-1.5358	0.93771	STAP2	0.971229	Anorexia
ENSG00000008382	19	4293524	4410083	258	31	26021	-1.5914	0.94424	MPND	0.973853	Anorexia
ENSG00000141985	19	4310367	4450544	290	26	26021	-1.174	0.87979	SH3GL1	0.946841	Anorexia
ENSG00000167670	19	4352659	4495015	300	18	26021	0.024769	0.49012	CHAF1A	0.795654	Anorexia
ENSG00000167671	19	4394996	4507819	282	19	26021	0.076227	0.46962	UBXN6	0.789165	Anorexia
ENSG00000167674	19	4422284	4552223	261	19	26021	0.35245	0.36225	HDGFRP2	0.728222	Anorexia
ENSG00000167676	19	4452204	4567716	216	22	26021	0.64998	0.25785	PLIN4	0.658988	Anorexia
ENSG00000214456	19	4472543	4585236	208	27	26021	0.75768	0.22432	PLIN5	0.629975	Anorexia
ENSG00000267385	19	4478439	4590079	210	30	26021	0.81769	0.20677	CTB-50L17.14	0.610974	Anorexia
ENSG00000171236	19	4486421	4590486	181	29	26021	0.80778	0.20961	LRG1	0.61473	Anorexia
ENSG00000167680	19	4492600	4609820	240	33	26021	0.29414	0.38432	SEMA6B	0.740755	Anorexia
ENSG00000185361	19	4589530	4705580	314	27	26021	0.3891	0.3486	TNFAIP8L1	0.719967	Anorexia
ENSG00000074842	19	4591386	4720382	336	30	26021	0.33041	0.37054	C19orf10	0.734693	Anorexia
ENSG00000142002	19	4625236	4774685	336	32	26021	-0.0090456	0.50361	DPP9	0.799962	Anorexia
ENSG00000141965	19	4741728	4845571	369	29	26021	-0.12822	0.55101	FEM1A	0.819504	Anorexia
ENSG00000127666	19	4765944	4881716	381	39	26021	0.44284	0.32894	TICAM1	0.705179	Anorexia
ENSG00000105355	19	4788353	4917780	370	46	26021	0.54467	0.29299	PLIN3	0.681459	Anorexia
ENSG00000205784	19	4840449	4952879	273	39	26021	1.4575	0.072487	ARRDC5	0.437598	Anorexia
ENSG00000127663	19	4919125	5203606	808	42	26021	0.80431	0.21061	KDM4B	0.615634	Anorexia
ENSG00000105426	19	5108506	5390814	880	96	26021	-0.43526	0.66831	PTPRS	0.866857	Anorexia
ENSG00000105428	19	5405426	5506867	250	48	26021	-0.088859	0.5354	ZNRF4	0.812456	Anorexia
ENSG00000130254	19	5537010	5674057	285	22	26021	0.28381	0.38828	SAFB2	0.742936	Anorexia
ENSG00000160633	19	5573046	5718489	259	14	26021	0.29262	0.38491	SAFB	0.740818	Anorexia
ENSG00000130255	19	5624958	5741887	169	12	26021	-0.85725	0.80435	RPL36	0.918191	Anorexia
ENSG00000174917	19	5628432	5730907	150	10	26021	-0.78694	0.78434	C19orf70	0.911896	Anorexia
ENSG00000167733	19	5630615	5738533	159	11	26021	-0.84455	0.80082	HSD11B1L	0.91695	Anorexia
ENSG00000196365	19	5641845	5770583	183	17	26021	-0.49128	0.68839	LONP1	0.873072	Anorexia
ENSG00000174898	19	5670688	5828745	302	35	26021	-0.52649	0.70072	CATSPERD	0.87847	Anorexia
ENSG00000212123	19	5732971	5834776	236	34	26021	-0.21418	0.5848	PRR22	0.835951	Anorexia
ENSG00000267157	19	5734016	5835630	235	34	26021	-0.21493	0.58509	CTB-54O9.9	0.835962	Anorexia
ENSG00000141994	19	5734843	5841249	247	36	26021	-0.068593	0.52734	DUS3L	0.808858	Anorexia
ENSG00000171119	19	5773813	5878335	324	47	26021	0.12851	0.44887	NRTN	0.780996	Anorexia
ENSG00000156413	19	5780621	5889742	365	50	26021	0.0013349	0.49947	FUT6	0.79855	Anorexia
ENSG00000171124	19	5792899	5901485	370	49	26021	-0.068123	0.52716	FUT3	0.808858	Anorexia
ENSG00000130383	19	5815837	5953798	399	41	26021	0.0060573	0.49758	FUT5	0.79855	Anorexia
ENSG00000267740	19	5816182	5953798	399	41	26021	0.0060573	0.49758	AC024592.12	0.79855	Anorexia
ENSG00000174886	19	5841287	5954017	310	29	26021	0.065535	0.47387	NDUFA11	0.789631	Anorexia
ENSG00000267314	19	5854852	5964718	287	21	26021	-0.23302	0.59213	AC104532.2	0.839733	Anorexia
ENSG00000187650	19	5854869	5960864	276	21	26021	-0.20067	0.57952	VMAC	0.833299	Anorexia
ENSG00000105519	19	5861718	5965888	272	20	26021	-0.20945	0.58295	CAPS	0.835082	Anorexia
ENSG00000031823	19	5866150	6028153	314	19	26021	-0.32944	0.62909	RANBP3	0.851936	Anorexia
ENSG00000087903	19	5943175	6249583	578	33	26021	-0.083902	0.53343	RFX2	0.811541	Anorexia
ENSG00000130377	19	6085258	6243112	430	25	26021	0.11609	0.45379	ACSBG2	0.783628	Anorexia
ENSG00000130382	19	6162966	6329959	532	35	26021	-0.11482	0.54571	MLLT1	0.81752	Anorexia
ENSG00000167769	19	6256153	6383640	545	26	26021	-0.59341	0.72355	ACER1	0.887785	Anorexia
ENSG00000125656	19	6311463	6418919	450	20	26021	-0.28234	0.61116	CLPP	0.845678	Anorexia
ENSG00000125652	19	6322444	6425042	434	21	26021	-0.31452	0.62344	ALKBH7	0.850356	Anorexia
ENSG00000125650	19	6325159	6429069	439	21	26021	-0.35128	0.63731	PSPN	0.856332	Anorexia
ENSG00000125651	19	6329580	6443992	478	23	26021	-0.50431	0.69298	GTF2F1	0.874988	Anorexia
ENSG00000088247	19	6363359	6474805	311	25	26021	-0.10971	0.54368	KHSRP	0.81679	Anorexia
ENSG00000181240	19	6376048	6483790	271	21	26021	-0.038972	0.51554	SLC25A41	0.804773	Anorexia
ENSG00000125648	19	6386090	6515214	257	22	26021	-0.19535	0.57744	SLC25A23	0.832111	Anorexia
ENSG00000130545	19	6413788	6517232	176	20	26021	-0.94057	0.82654	CRB3	0.926663	Anorexia
ENSG00000205744	19	6417218	6532568	200	26	26021	-0.9512	0.82925	DENND1C	0.927694	Anorexia
ENSG00000104833	19	6444330	6552859	146	26	26021	0.46667	0.32037	TUBB4A	0.70098	Anorexia
ENSG00000125657	19	6481010	6585931	218	40	26021	0.76938	0.22083	TNFSF9	0.626253	Anorexia
ENSG00000125726	19	6533194	6654114	535	34	26021	0.1819	0.42783	CD70	0.766477	Anorexia
ENSG00000125735	19	6613148	6720599	531	35	26021	0.084943	0.46615	TNFSF14	0.788705	Anorexia
ENSG00000125730	19	6627715	6780573	524	55	26021	0.34699	0.3643	C3	0.729698	Anorexia
ENSG00000125734	19	6679925	6787614	298	34	26021	0.57195	0.28368	GPR108	0.675295	Anorexia
ENSG00000125733	19	6687936	6801537	329	31	26021	0.53384	0.29673	TRIP10	0.682858	Anorexia
ENSG00000125731	19	6702171	6817599	276	29	26021	0.46027	0.32266	SH2D3A	0.702589	Anorexia
ENSG00000141968	19	6722725	6907377	312	27	26021	-0.012643	0.50504	VAV1	0.799962	Anorexia
ENSG00000174837	19	6837577	6990470	485	27	26021	-0.10357	0.54124	EMR1	0.815189	Anorexia
ENSG00000204752	19	6961514	7063338	285	24	26021	-0.56851	0.71516	AC025278.1	0.884178	Anorexia
ENSG00000237247	19	6980589	7083022	254	26	26021	-0.6108	0.72933	MBD3L5	0.889463	Anorexia
ENSG00000205718	19	6987759	7090190	252	26	26021	-0.66829	0.74802	MBD3L4	0.895802	Anorexia
ENSG00000230522	19	6999332	7101746	192	25	26021	-1.4038	0.91981	MBD3L2	0.963755	Anorexia
ENSG00000182315	19	7006220	7108651	186	24	26021	-1.6807	0.95359	MBD3L3	0.977646	Anorexia
ENSG00000130544	19	7019455	7137979	195	30	26021	-1.4764	0.93009	ZNF557	0.968038	Anorexia
ENSG00000171105	19	7062266	7344045	724	72	26021	-1.1496	0.87484	INSR	0.944352	Anorexia
ENSG00000263264	19	7363848	7498271	329	11	26021	0.048945	0.48048	CTB-133G6.1	0.791493	Anorexia
ENSG00000268861	19	7395850	7585131	616	28	26021	0.70793	0.23949	CTD-2207O23.3	0.642822	Anorexia
ENSG00000104880	19	7409999	7587363	604	28	26021	0.73669	0.23066	ARHGEF18	0.634836	Anorexia
ENSG00000104883	19	7491761	7612335	363	29	26021	1.1675	0.12151	PEX11G	0.518785	Anorexia
ENSG00000198723	19	7507862	7623336	335	36	26021	0.96262	0.16787	C19orf45	0.573775	Anorexia
ENSG00000267952	19	7521938	7634508	367	37	26021	0.77805	0.21827	CTD-2207O23.12	0.624363	Anorexia
ENSG00000198816	19	7530178	7635912	347	34	26021	0.69506	0.24351	ZNF358	0.646092	Anorexia
ENSG00000090674	19	7537512	7648895	377	36	26021	0.37629	0.35335	MCOLN1	0.722289	Anorexia
ENSG00000268614	19	7548481	7654945	367	34	26021	0.22271	0.41188	CTD-2207O23.10	0.755839	Anorexia
ENSG00000032444	19	7548890	7676650	405	36	26021	0.15067	0.44012	PNPLA6	0.774376	Anorexia
ENSG00000076826	19	7610788	7733190	366	24	26021	-0.40337	0.65666	CAMSAP3	0.862318	Anorexia
ENSG00000076924	19	7634411	7744451	223	18	26021	-0.4229	0.66382	XAB2	0.864859	Anorexia
ENSG00000229833	19	7644623	7746842	168	13	26021	-0.26073	0.60285	PET100	0.842752	Anorexia
ENSG00000268400	19	7644682	7757934	276	18	26021	-0.9488	0.82864	CTD-3214H19.4	0.927288	Anorexia
ENSG00000174788	19	7646497	7748634	166	13	26021	-0.24414	0.59644	PCP2	0.840748	Anorexia
ENSG00000076944	19	7651767	7762759	303	19	26021	-1.091	0.86237	STXBP2	0.939979	Anorexia
ENSG00000104918	19	7683930	7785334	297	20	26021	-1.419	0.92205	RETN	0.964494	Anorexia
ENSG00000183019	19	7691514	7794712	310	21	26021	-2.2188	0.98675	C19orf59	0.991609	Anorexia
ENSG00000269711	19	7693387	7797740	317	23	26021	-2.6663	0.99617	CTD-3214H19.16	0.997221	Anorexia
ENSG00000181029	19	7695729	7797744	312	22	26021	-2.9698	0.99851	TRAPPC5	0.998984	Anorexia
ENSG00000104921	19	7703644	7817032	340	28	26021	-2.777	0.99726	FCER2	0.998016	Anorexia
ENSG00000182566	19	7743843	7848792	449	46	26021	-0.11376	0.54529	CLEC4G	0.81752	Anorexia
ENSG00000090659	19	7754879	7862464	457	47	26021	-0.1421	0.5565	CD209	0.822763	Anorexia
ENSG00000104938	19	7778035	7884491	379	44	26021	-0.1028	0.54094	CLEC4M	0.814961	Anorexia
ENSG00000142459	19	7845119	7979862	353	31	26021	-1.6692	0.95246	EVI5L	0.977026	Anorexia
ENSG00000183248	19	7883605	7989326	224	23	26021	-1.4647	0.92849	CTD-3193O13.9	0.967625	Anorexia
ENSG00000171017	19	7903390	8016901	268	28	26021	0.44033	0.32985	LRRC8E	0.706158	Anorexia
ENSG00000214248	19	7913689	8018427	237	31	26021	0.56158	0.2872	AC010336.1	0.678394	Anorexia
ENSG00000076984	19	7918728	8029363	243	31	26021	0.90098	0.1838	MAP2K7	0.589439	Anorexia
ENSG00000260001	19	7931030	8033982	227	28	26021	1.1416	0.12681	TGFBR3L	0.526996	Anorexia
ENSG00000104976	19	7935201	8038135	222	26	26021	1.1948	0.11609	SNAPC2	0.511913	Anorexia
ENSG00000178531	19	7939372	8041051	217	25	26021	1.2924	0.098115	CTXN1	0.483731	Anorexia
ENSG00000104980	19	7941603	8058805	252	23	26021	1.3596	0.086973	TIMM44	0.466642	Anorexia
ENSG00000066044	19	7973463	8120543	362	21	26021	2.3958	0.0082916	ELAVL1	0.198444	Anorexia
ENSG00000131142	19	8067651	8177534	449	45	26021	1.8039	0.035623	CCL25	0.340256	Anorexia
ENSG00000142449	19	8080286	8264730	795	73	26021	1.0616	0.14421	FBN3	0.548489	Anorexia
ENSG00000090661	19	8221620	8377305	417	53	26021	0.17349	0.43113	CERS4	0.76868	Anorexia
ENSG00000167775	19	8317011	8423240	282	27	26021	1.2725	0.1016	CD320	0.489035	Anorexia
ENSG00000167774	19	8323167	8436263	291	26	26021	1.4231	0.07736	NDUFA7	0.447443	Anorexia
ENSG00000267855	19	8323490	8436280	290	26	26021	1.4297	0.076396	NDUFA7	0.445587	Anorexia
ENSG00000233927	19	8336042	8438224	250	26	26021	1.5494	0.060643	RPS28	0.408861	Anorexia
ENSG00000186994	19	8337468	8458146	312	26	26021	1.4104	0.079212	KANK3	0.45142	Anorexia
ENSG00000167772	19	8378173	8489257	363	33	26021	1.7287	0.041933	ANGPTL4	0.363234	Anorexia
ENSG00000185236	19	8404865	8519318	318	29	26021	0.88967	0.18682	RAB11B	0.591957	Anorexia
ENSG00000099785	19	8428154	8553901	354	29	26021	0.51394	0.30365	2024-03-02	0.687785	Anorexia
ENSG00000099783	19	8459651	8603998	364	28	26021	-0.064025	0.52552	HNRNPM	0.808333	Anorexia
ENSG00000133246	19	8504940	8617996	254	18	26021	-2.128	0.98333	PRAM1	0.989849	Anorexia
ENSG00000133250	19	8525462	8629048	217	21	26021	-1.2226	0.88926	ZNF414	0.950832	Anorexia
ENSG00000142347	19	8535674	8692461	248	28	26021	-0.077812	0.53101	MYO1F	0.810686	Anorexia
ENSG00000142303	19	8595126	8725620	115	20	26021	1.119	0.13157	ADAMTS10	0.532413	Anorexia
ENSG00000181786	19	8757751	8859172	180	21	26021	-0.60565	0.72763	ACTL9	0.888979	Anorexia
ENSG00000181733	19	8791316	8892371	113	15	26021	-0.46701	0.67976	OR2Z1	0.869592	Anorexia
ENSG00000167785	19	8870380	8993004	256	15	26021	-1.2548	0.89522	ZNF558	0.953283	Anorexia
ENSG00000170948	19	8893074	9004016	295	18	26021	-1.3782	0.91592	MBD3L1	0.96141	Anorexia
ENSG00000181143	19	8909520	9142018	675	45	26021	0.63055	0.26417	MUC16	0.662335	Anorexia
ENSG00000170929	19	9153855	9254889	451	27	26021	1.1415	0.12683	OR1M1	0.526996	Anorexia
ENSG00000170923	19	9162945	9263982	447	28	26021	1.0415	0.14883	OR7G2	0.553879	Anorexia
ENSG00000161807	19	9175274	9276439	399	29	26021	0.63163	0.26381	OR7G1	0.662194	Anorexia
ENSG00000170920	19	9186688	9287626	373	28	26021	0.23214	0.40822	OR7G3	0.755484	Anorexia
ENSG00000130803	19	9201056	9324100	433	36	26021	0.21538	0.41474	ZNF317	0.758045	Anorexia
ENSG00000188000	19	9246279	9349493	298	22	26021	-0.81796	0.79331	OR7D2	0.914137	Anorexia
ENSG00000174667	19	9274526	9375542	259	19	26021	-0.48632	0.68663	OR7D4	0.872823	Anorexia
ENSG00000237521	19	9311606	9412820	213	22	26021	0.32043	0.37432	OR7E24	0.736154	Anorexia
ENSG00000196110	19	9354951	9470514	218	12	26021	1.6719	0.047275	ZNF699	0.378877	Anorexia
ENSG00000188321	19	9384448	9511838	228	7	26021	1.9854	0.02355	ZNF559	0.293278	Anorexia
ENSG00000270011	19	9384850	9543293	310	7	26021	2.0778	0.018864	ZNF559-ZNF177	0.27151	Anorexia
ENSG00000188629	19	9385021	9543293	310	7	26021	2.0778	0.018864	ZNF177	0.27151	Anorexia
ENSG00000174652	19	9473272	9596254	247	7	26021	2.1331	0.016457	ZNF266	0.258696	Anorexia
ENSG00000198028	19	9527183	9659283	319	7	26021	1.5525	0.060277	ZNF560	0.408518	Anorexia
ENSG00000130818	19	9588667	9699303	232	2	26021	1.0447	0.14808	ZNF426	0.552764	Anorexia
ENSG00000197961	19	9621029	9745209	197	5	26021	0.86553	0.19337	ZNF121	0.59869	Anorexia
ENSG00000171469	19	9665356	9782075	119	7	26021	-0.44406	0.6715	ZNF561	0.867936	Anorexia
ENSG00000267106	19	9681967	9806572	163	7	26021	-0.64196	0.73955	C19orf82	0.892598	Anorexia
ENSG00000171466	19	9709330	9835776	283	6	26021	-0.83909	0.79929	ZNF562	0.916877	Anorexia
ENSG00000224689	19	9750600	9861452	280	6	26021	-0.75722	0.77554	ZNF812	0.907895	Anorexia
ENSG00000196605	19	9812669	9953856	280	9	26021	-0.058268	0.52323	ZNF846	0.807086	Anorexia
ENSG00000127452	19	9870943	9988492	150	13	26021	1.4051	0.079996	FBXL12	0.452309	Anorexia
ENSG00000198258	19	9888568	9990791	126	12	26021	1.8167	0.034629	UBL5	0.337595	Anorexia
ENSG00000127445	19	9895933	10010358	193	17	26021	2.3307	0.0098836	PIN1	0.215978	Anorexia
ENSG00000105088	19	9914394	10097228	437	45	26021	2.9852	0.0014172	OLFM2	0.0727255	Anorexia
ENSG00000080573	19	10020237	10171147	553	55	26021	1.6747	0.047001	COL5A3	0.37877	Anorexia
ENSG00000080511	19	10073925	10182955	492	52	26021	0.75953	0.22377	RDH8	0.629616	Anorexia
ENSG00000130813	19	10146798	10253928	216	27	26021	-0.094414	0.53761	C19orf66	0.813308	Anorexia
ENSG00000130812	19	10153014	10263472	217	30	26021	0.056387	0.47752	ANGPTL6	0.790792	Anorexia
ENSG00000243207	19	10166899	10275456	194	30	26021	0.216	0.41449	PPAN-P2RY11	0.757862	Anorexia
ENSG00000130810	19	10166965	10275414	194	30	26021	0.216	0.41449	PPAN	0.757862	Anorexia
ENSG00000244165	19	10172214	10276048	159	27	26021	0.24098	0.40478	P2RY11	0.753668	Anorexia
ENSG00000130811	19	10175693	10280596	156	26	26021	0.3992	0.34487	EIF3G	0.717491	Anorexia
ENSG00000130816	19	10194021	10391962	335	31	26021	1.0725	0.14174	DNMT1	0.546189	Anorexia
ENSG00000267534	19	10284520	10391948	218	33	26021	1.1574	0.12355	S1PR2	0.522557	Anorexia
ENSG00000105364	19	10312577	10420721	240	41	26021	0.64498	0.25947	MRPL4	0.659904	Anorexia
ENSG00000090339	19	10331511	10447291	282	40	26021	0.5551	0.28941	ICAM1	0.679693	Anorexia
ENSG00000105371	19	10347643	10449198	267	38	26021	0.97322	0.16522	ICAM4	0.570509	Anorexia
ENSG00000105376	19	10350657	10457454	286	40	26021	1.0908	0.13769	ICAM5	0.541757	Anorexia
ENSG00000220201	19	10365479	10470556	285	37	26021	0.97861	0.16389	ZGLP1	0.568745	Anorexia
ENSG00000167807	19	10366103	10476685	301	39	26021	0.93384	0.17519	CTD-2369P2.10	0.579253	Anorexia
ENSG00000267673	19	10366103	10476691	301	39	26021	0.93384	0.17519	FDX1L	0.579253	Anorexia
ENSG00000267303	19	10376147	10481354	291	36	26021	0.91716	0.17953	CTD-2369P2.12	0.584342	Anorexia
ENSG00000161847	19	10376888	10494316	331	37	26021	0.58328	0.27985	RAVER1	0.672107	Anorexia
ENSG00000076662	19	10394452	10500499	309	35	26021	0.53293	0.29704	ICAM3	0.682858	Anorexia
ENSG00000105397	19	10411209	10541352	328	33	26021	0.64415	0.25974	TYK2	0.65992	Anorexia
ENSG00000105401	19	10451810	10580797	267	20	26021	-0.45998	0.67724	CDC37	0.869337	Anorexia
ENSG00000065989	19	10477449	10630305	318	21	26021	-0.8307	0.79693	PDE4A	0.915886	Anorexia
ENSG00000079999	19	10546796	10664417	277	26	26021	-0.66715	0.74766	KEAP1	0.895654	Anorexia
ENSG00000180739	19	10573623	10678607	283	26	26021	-0.51364	0.69625	S1PR5	0.876478	Anorexia
ENSG00000130734	19	10604571	10714094	335	22	26021	-0.019765	0.50788	ATG4D	0.801609	Anorexia
ENSG00000129347	19	10613761	10726713	353	23	26021	0.039924	0.48408	KRI1	0.792965	Anorexia
ENSG00000129355	19	10627138	10729735	328	19	26021	0.27276	0.39252	CDKN2D	0.745982	Anorexia
ENSG00000129354	19	10633347	10747991	360	21	26021	0.38445	0.35032	AP1M2	0.720795	Anorexia
ENSG00000129353	19	10663133	10805235	331	23	26021	0.97782	0.16408	SLC44A2	0.568781	Anorexia
ENSG00000226104	19	10701715	10802093	178	15	26021	1.3881	0.082557	AC011475.1	0.457368	Anorexia
ENSG00000129351	19	10714937	10853093	284	17	26021	1.082	0.13963	ILF3	0.544156	Anorexia
ENSG00000213339	19	10762106	10874113	242	18	26021	0.95511	0.16976	QTRT1	0.575108	Anorexia
ENSG00000079805	19	10778755	10994164	385	27	26021	0.75382	0.22548	DNM2	0.630307	Anorexia
ENSG00000099203	19	10893114	10996994	145	16	26021	0.78558	0.21606	TMED1	0.622624	Anorexia
ENSG00000214212	19	10897251	11030466	185	17	26021	0.66939	0.25162	C19orf38	0.653424	Anorexia
ENSG00000142453	19	10932189	11083453	234	17	26021	-0.20693	0.58197	CARM1	0.834735	Anorexia
ENSG00000130733	19	10983444	11089357	192	15	26021	-0.52065	0.69869	YIPF2	0.877652	Anorexia
ENSG00000142444	19	10989409	11094211	196	17	26021	-0.64998	0.74215	C19orf52	0.893597	Anorexia
ENSG00000127616	19	11021598	11226071	481	30	26021	-1.7343	0.95857	SMARCA4	0.979841	Anorexia
ENSG00000130164	19	11150038	11294492	496	46	26021	-2.194	0.98588	LDLR	0.99112	Anorexia
ENSG00000161888	19	11192196	11316484	429	42	26021	-0.92305	0.82201	SPC24	0.924873	Anorexia
ENSG00000197256	19	11224943	11358467	450	43	26021	0.099115	0.46052	KANK2	0.786202	Anorexia
ENSG00000130158	19	11259971	11423157	484	39	26021	0.47132	0.31871	DOCK6	0.699349	Anorexia
ENSG00000130173	19	11298178	11402619	299	22	26021	1.1521	0.12465	C19orf80	0.52381	Anorexia
ENSG00000130167	19	11356824	11487672	317	20	26021	-0.06295	0.5251	TSPAN16	0.808262	Anorexia
ENSG00000105514	19	11382722	11506946	273	21	26021	-0.44706	0.67258	RAB3D	0.868183	Anorexia
ENSG00000105518	19	11403452	11507194	180	19	26021	-0.83707	0.79872	TMEM205	0.916611	Anorexia
ENSG00000183401	19	11405360	11515620	212	20	26021	-0.85936	0.80493	CCDC159	0.918197	Anorexia
ENSG00000105520	19	11416062	11526374	179	16	26021	-0.47417	0.68231	DKFZP761J1410	0.870676	Anorexia
ENSG00000173928	19	11435361	11537627	153	12	26021	0.074555	0.47028	SWSAP1	0.789174	Anorexia
ENSG00000187266	19	11438236	11545018	149	12	26021	0.97102	0.16577	EPOR	0.570782	Anorexia
ENSG00000205517	19	11445017	11580018	197	20	26021	2.4097	0.007983	RGL3	0.194512	Anorexia
ENSG00000198003	19	11481272	11596603	174	21	26021	3.2087	0.00066676	CCDC151	0.0473949	Anorexia
ENSG00000130175	19	11496109	11611783	216	24	26021	3.4987	0.00023377	PRKCSH	0.0267272	Anorexia
ENSG00000196361	19	11512141	11641861	227	20	26021	3.5589	0.00018621	ELAVL3	0.0243074	Anorexia
ENSG00000267477	19	11527055	11666513	265	16	26021	3.6423	0.00013509	CTC-398G3.6	0.0195716	Anorexia
ENSG00000161914	19	11544242	11666738	251	19	26021	3.3244	0.00044306	ZNF653	0.0377631	Anorexia
ENSG00000130159	19	11566731	11689989	261	16	26021	2.8372	0.0022754	ECSIT	0.101611	Anorexia
ENSG00000130176	19	11599532	11711138	249	25	26021	2.6249	0.0043333	CNN1	0.145243	Anorexia
ENSG00000130165	19	11611962	11720051	239	28	26021	2.0531	0.020031	ELOF1	0.276311	Anorexia
ENSG00000198551	19	11620189	11779950	383	28	26021	1.292	0.098185	ZNF627	0.483731	Anorexia
ENSG00000102575	19	11635475	11739823	246	24	26021	0.86345	0.19395	ACP5	0.599405	Anorexia
ENSG00000197933	19	11782080	11899824	325	21	26021	2.2429	0.012453	ZNF823	0.236696	Anorexia
ENSG00000197044	19	11827815	11944893	353	17	26021	1.8313	0.033529	ZNF441	0.334501	Anorexia
ENSG00000177599	19	11858482	11970437	343	13	26021	2.1564	0.015527	ZNF491	0.254132	Anorexia
ENSG00000171295	19	11875099	11996016	327	13	26021	2.3876	0.0084795	ZNF440	0.201102	Anorexia
ENSG00000171291	19	11909541	12044565	301	14	26021	2.218	0.013279	ZNF439	0.242639	Anorexia
ENSG00000198429	19	11948599	12075144	285	18	26021	1.6738	0.047084	ZNF69	0.37877	Anorexia
ENSG00000196757	19	11985883	12111588	318	14	26021	0.90994	0.18143	ZNF700	0.586991	Anorexia
ENSG00000267179	19	11985890	12140105	356	14	26021	0.83065	0.20308	ZNF763	0.606904	Anorexia
ENSG00000197054	19	11985890	12141196	358	14	26021	0.82285	0.2053	ZNF763	0.609001	Anorexia
ENSG00000197647	19	12075547	12196556	256	10	26021	0.28166	0.3891	ZNF433	0.743978	Anorexia
ENSG00000257355	19	12078703	12213782	259	12	26021	0.21204	0.41604	CTD-2006C1.10	0.759324	Anorexia
ENSG00000257446	19	12104620	12217127	171	11	26021	0.26174	0.39676	ZNF878	0.748669	Anorexia
ENSG00000223547	19	12125514	12242380	179	13	26021	0.075428	0.46994	ZNF844	0.789174	Anorexia
ENSG00000188474	19	12153078	12275491	192	15	26021	-0.087366	0.53481	ZNF788	0.812143	Anorexia
ENSG00000214189	19	12153078	12298050	219	17	26021	-0.234	0.59251	ZNF788	0.839744	Anorexia
ENSG00000132010	19	12153658	12301222	220	17	26021	-0.24943	0.59848	ZNF20	0.842215	Anorexia
ENSG00000213297	19	12192932	12317546	163	13	26021	-0.85514	0.80376	ZNF625-ZNF20	0.91812	Anorexia
ENSG00000257591	19	12201032	12317546	152	12	26021	-0.99378	0.83983	ZNF625	0.932321	Anorexia
ENSG00000196646	19	12223879	12350064	161	9	26021	-1.1657	0.87813	ZNF136	0.94602	Anorexia
ENSG00000197857	19	12285501	12455702	304	10	26021	-0.76323	0.77734	ZNF44	0.908457	Anorexia
ENSG00000188868	19	12378291	12494534	208	12	26021	-0.20033	0.57939	ZNF563	0.833238	Anorexia
ENSG00000198342	19	12410185	12526719	190	18	26021	-0.31751	0.62457	ZNF442	0.850521	Anorexia
ENSG00000268744	19	12440003	12562088	402	12	26021	0.073788	0.47059	CTD-3105H18.14	0.789174	Anorexia
ENSG00000196466	19	12450830	12562085	391	11	26021	0.10317	0.45891	ZNF799	0.785437	Anorexia
ENSG00000268870	19	12452763	12601896	479	13	26021	0.21407	0.41524	CTD-3105H18.16	0.758429	Anorexia
ENSG00000180855	19	12490521	12601926	451	11	26021	0.2306	0.40881	ZNF443	0.755484	Anorexia
ENSG00000269755	19	12493917	12645630	586	11	26021	0.3135	0.37695	CTD-3105H18.18	0.73781	Anorexia
ENSG00000242852	19	12521998	12674668	600	15	26021	0.3264	0.37206	ZNF709	0.735295	Anorexia
ENSG00000196826	19	12522373	12712288	648	19	26021	0.27706	0.39087	ZNF709	0.745327	Anorexia
ENSG00000249709	19	12586184	12712356	276	18	26021	0.38597	0.34976	ZNF564	0.720514	Anorexia
ENSG00000269693	19	12586534	12741789	332	18	26021	0.15431	0.43868	CTD-2192J16.20	0.773837	Anorexia
ENSG00000188033	19	12638775	12800912	206	13	26021	-0.4595	0.67706	ZNF490	0.869337	Anorexia
ENSG00000173875	19	12671732	12792735	153	8	26021	-0.41358	0.66041	ZNF791	0.863752	Anorexia
ENSG00000269242	19	12704645	12809211	115	7	26021	-0.70888	0.7608	CTD-2192J16.22	0.900984	Anorexia
ENSG00000104774	19	12707325	12827556	116	8	26021	-0.65003	0.74216	MAN2B1	0.893597	Anorexia
ENSG00000269590	19	12725642	12830211	85	9	26021	-0.89001	0.81327	CTD-2192J16.24	0.920925	Anorexia
ENSG00000123154	19	12727614	12836646	83	9	26021	-0.8701	0.80788	WDR83	0.919285	Anorexia
ENSG00000105583	19	12728885	12832170	76	9	26021	-0.84385	0.80062	WDR83OS	0.91695	Anorexia
ENSG00000095059	19	12736531	12842716	57	10	26021	-0.64692	0.74116	DHPS	0.893455	Anorexia
ENSG00000132004	19	12748867	12857457	46	10	26021	-0.58263	0.71993	FBXW9	0.8862	Anorexia
ENSG00000105576	19	12760008	12884825	36	10	26021	-0.36421	0.64215	TNPO2	0.858003	Anorexia
ENSG00000123144	19	12791454	12895589	27	9	26021	0.15106	0.43997	C19orf43	0.774376	Anorexia
ENSG00000198356	19	12797953	12909137	32	13	26021	0.27196	0.39283	ASNA1	0.745982	Anorexia
ENSG00000039987	19	12812516	12919272	56	12	26021	-0.21273	0.58423	BEST2	0.835542	Anorexia
ENSG00000095066	19	12823817	13033554	249	24	26021	-0.44509	0.67187	HOOK2	0.868048	Anorexia
ENSG00000171223	19	12852310	12954124	128	13	26021	-0.36402	0.64208	JUNB	0.858003	Anorexia
ENSG00000167815	19	12857634	12962694	149	15	26021	-0.49503	0.68971	PRDX2	0.873657	Anorexia
ENSG00000104889	19	12867394	12974452	160	16	26021	-0.5346	0.70354	RNASEH2A	0.879665	Anorexia
ENSG00000132026	19	12886292	12996242	190	17	26021	-0.57543	0.7175	RTBDN	0.885641	Anorexia
ENSG00000105613	19	12894765	13035765	236	22	26021	-0.43237	0.66726	MAST1	0.866621	Anorexia
ENSG00000105612	19	12936025	13042282	158	15	26021	-0.14941	0.55939	DNASE2	0.823699	Anorexia
ENSG00000105610	19	12945237	13047995	150	13	26021	-0.08061	0.53212	KLF1	0.811173	Anorexia
ENSG00000105607	19	12951840	13075021	164	15	26021	-0.023336	0.50931	GCDH	0.802454	Anorexia
ENSG00000161860	19	12959600	13080090	158	16	26021	0.078652	0.46865	SYCE2	0.788991	Anorexia
ENSG00000179115	19	12983293	13094851	144	18	26021	0.39094	0.34792	FARSA	0.719767	Anorexia
ENSG00000179218	19	12999392	13105303	142	18	26021	0.72125	0.23538	CALR	0.638365	Anorexia
ENSG00000179262	19	13006669	13114456	160	22	26021	0.82369	0.20506	RAD23A	0.608877	Anorexia
ENSG00000179271	19	13014972	13118050	158	23	26021	0.84056	0.2003	GADD45GIP1	0.605321	Anorexia
ENSG00000179284	19	13025973	13135567	160	23	26021	0.89651	0.18499	DAND5	0.590653	Anorexia
ENSG00000008441	19	13056422	13259610	223	30	26021	0.94538	0.17223	NFIX	0.576596	Anorexia
ENSG00000104903	19	13159847	13263975	74	16	26021	0.90666	0.18229	LYL1	0.587482	Anorexia
ENSG00000104907	19	13165716	13278381	83	15	26021	1.0613	0.14428	TRMT1	0.548646	Anorexia
ENSG00000160877	19	13178917	13301955	73	13	26021	1.172	0.1206	NACC1	0.517227	Anorexia
ENSG00000104915	19	13204872	13311197	68	11	26021	1.2157	0.11204	STX10	0.504486	Anorexia
ENSG00000160888	19	13211229	13315722	67	11	26021	1.2313	0.10911	IER2	0.500556	Anorexia
ENSG00000141837	19	13267256	13784804	1339	126	26021	1.155	0.12405	CACNA1A	0.523208	Anorexia
ENSG00000104957	19	13792574	13924110	190	19	26021	1.5392	0.061884	CCDC130	0.412249	Anorexia
ENSG00000037757	19	13825346	13935096	176	18	26021	1.0226	0.15325	MRI1	0.557233	Anorexia
ENSG00000104979	19	13834982	13939276	177	19	26021	0.88273	0.18869	C19orf53	0.59379	Anorexia
ENSG00000214109	19	13840884	13950972	184	20	26021	0.39445	0.34662	AC008686.1	0.71926	Anorexia
ENSG00000132003	19	13856274	13993044	198	23	26021	-0.14358	0.55708	ZSWIM4	0.82297	Anorexia
ENSG00000187556	19	13922877	14041571	151	12	26021	0.69636	0.2431	NANOS3	0.646092	Anorexia
ENSG00000132016	19	13943161	14067265	137	10	26021	0.84295	0.19963	C19orf57	0.604367	Anorexia
ENSG00000132024	19	13967014	14091692	103	5	26021	1.0015	0.15829	CC2D1A	0.562687	Anorexia
ENSG00000132000	19	13992000	14114204	80	3	26021	0.92838	0.17661	PODNL1	0.581117	Anorexia
ENSG00000132017	19	14013304	14122254	33	5	26021	0.73255	0.23192	DCAF15	0.635299	Anorexia
ENSG00000132005	19	14022350	14167851	35	9	26021	0.69744	0.24276	RFX1	0.645781	Anorexia
ENSG00000171136	19	14088960	14191854	22	5	26021	1.1088	0.13375	RLN3	0.536003	Anorexia
ENSG00000104998	19	14092560	14213743	31	9	26021	0.87674	0.19031	IL27RA	0.595531	Anorexia
ENSG00000187867	19	14114177	14219971	34	9	26021	0.7149	0.23734	PALM3	0.64044	Anorexia
ENSG00000141854	19	14133348	14235874	45	7	26021	0.32151	0.37391	hsa-mir-1199	0.736113	Anorexia
ENSG00000188032	19	14142431	14246687	56	6	26021	0.078036	0.4689	C19orf67	0.788991	Anorexia
ENSG00000141858	19	14148652	14251848	58	6	26021	-0.0028136	0.50112	SAMD1	0.798884	Anorexia
ENSG00000072062	19	14152500	14278896	82	6	26021	-0.45947	0.67705	PRKACA	0.869337	Anorexia
ENSG00000105011	19	14180321	14297768	76	4	26021	-0.96575	0.83292	ASF1B	0.929335	Anorexia
ENSG00000072071	19	14210750	14366999	92	6	26021	-1.5658	0.94131	LPHN1	0.9728	Anorexia
ENSG00000123146	19	14441313	14569537	156	28	26021	2.764	0.0028548	CD97	0.116269	Anorexia
ENSG00000123136	19	14469631	14580192	134	31	26021	-0.056395	0.52249	DDX39A	0.807067	Anorexia
ENSG00000123143	19	14493865	14632679	314	42	26021	-0.41397	0.66055	PKN1	0.863758	Anorexia
ENSG00000160951	19	14533278	14636174	287	34	26021	-0.31854	0.62496	PTGER1	0.850686	Anorexia
ENSG00000123159	19	14538572	14656944	337	35	26021	-0.19276	0.57643	GIPC1	0.831691	Anorexia
ENSG00000132002	19	14575582	14690582	339	35	26021	-0.11832	0.54709	DNAJB1	0.817894	Anorexia
ENSG00000099797	19	14577897	14726792	446	48	26021	0.15323	0.43911	TECR	0.774109	Anorexia
ENSG00000099795	19	14626890	14732874	290	33	26021	0.4391	0.3303	NDUFB7	0.70652	Anorexia
ENSG00000187912	19	14643896	14771969	418	47	26021	0.015202	0.49394	CLEC17A	0.797965	Anorexia
ENSG00000131355	19	14679929	14850839	589	44	26021	0.24998	0.4013	EMR3	0.75113	Anorexia
ENSG00000160961	19	14750613	14894558	539	31	26021	1.2222	0.11081	ZNF333	0.502932	Anorexia
ENSG00000268550	19	14784747	14885121	369	24	26021	1.159	0.12323	AC090427.1	0.521933	Anorexia
ENSG00000127507	19	14793205	14939353	550	39	26021	1.8158	0.034704	EMR2	0.337595	Anorexia
ENSG00000188269	19	14853302	14996188	622	55	26021	1.7117	0.04348	OR7A5	0.368725	Anorexia
ENSG00000127530	19	14859958	14961023	391	45	26021	1.8022	0.03576	OR7C1	0.340613	Anorexia
ENSG00000127515	19	14901760	15002689	412	41	26021	1.1224	0.13085	OR7A10	0.531331	Anorexia
ENSG00000185385	19	14941138	15042264	499	48	26021	0.54194	0.29393	OR7A17	0.681621	Anorexia
ENSG00000127529	19	15002301	15103260	495	29	26021	-0.46439	0.67881	OR7C2	0.869592	Anorexia
ENSG00000105143	19	15010846	15183802	910	59	26021	-0.75148	0.77382	SLC1A6	0.907404	Anorexia
ENSG00000160994	19	15071556	15184081	639	55	26021	-0.92915	0.8236	CCDC105	0.92552	Anorexia
ENSG00000105141	19	15110195	15219104	530	41	26021	-0.65984	0.74532	CASP14	0.894899	Anorexia
ENSG00000094661	19	15147791	15249032	387	35	26021	-0.66249	0.74617	OR1I1	0.895192	Anorexia
ENSG00000105137	19	15168214	15275799	381	33	26021	0.018061	0.4928	SYDE1	0.797037	Anorexia
ENSG00000105135	19	15175795	15286596	399	35	26021	0.22347	0.41158	ILVBL	0.755765	Anorexia
ENSG00000074181	19	15220444	15361792	298	19	26021	1.2075	0.11363	NOTCH3	0.508988	Anorexia
ENSG00000105131	19	15287730	15394246	87	13	26021	1.9718	0.024314	EPHX3	0.296939	Anorexia
ENSG00000141867	19	15297647	15493356	153	16	26021	1.17	0.121	BRD4	0.518146	Anorexia
ENSG00000105127	19	15414196	15540609	104	5	26021	0.281	0.38936	AKAP8	0.744102	Anorexia
ENSG00000011243	19	15440859	15579952	111	7	26021	0.28832	0.38655	AKAP8L	0.741943	Anorexia
ENSG00000011451	19	15482319	15610762	152	18	26021	0.30177	0.38141	WIZ	0.739582	Anorexia
ENSG00000105122	19	15512435	15625382	158	23	26021	0.38045	0.35181	RASAL3	0.721838	Anorexia
ENSG00000161031	19	15529456	15659767	220	34	26021	0.078335	0.46878	PGLYRP2	0.788991	Anorexia
ENSG00000171954	19	15569304	15713128	531	48	26021	-0.60195	0.7264	CYP4F22	0.888707	Anorexia
ENSG00000186529	19	15701707	15823635	910	33	26021	-0.82115	0.79422	CYP4F3	0.914429	Anorexia
ENSG00000186204	19	15733567	15857984	807	31	26021	-0.70835	0.76064	CYP4F12	0.900984	Anorexia
ENSG00000171942	19	15788834	15889862	544	15	26021	-0.32665	0.62803	OR10H2	0.851806	Anorexia
ENSG00000171936	19	15802203	15903153	474	17	26021	-0.38859	0.65121	OR10H3	0.859737	Anorexia
ENSG00000172519	19	15854761	15955892	383	21	26021	-0.59194	0.72305	OR10H5	0.887646	Anorexia
ENSG00000186723	19	15867817	15968936	410	23	26021	-0.5323	0.70274	OR10H1	0.879558	Anorexia
ENSG00000186115	19	15938833	16058930	613	29	26021	-0.18703	0.57418	CYP4F2	0.830494	Anorexia
ENSG00000171903	19	15973177	16095677	637	26	26021	-0.0064085	0.50256	CYP4F11	0.799759	Anorexia
ENSG00000176231	19	16009818	16110768	465	27	26021	-0.08166	0.53254	OR10H4	0.811436	Anorexia
ENSG00000167460	19	16127831	16263813	362	29	26021	0.58083	0.28068	TPM4	0.672628	Anorexia
ENSG00000167461	19	16172439	16295044	254	25	26021	1.573	0.057858	RAB8A	0.406229	Anorexia
ENSG00000196684	19	16194838	16319386	239	26	26021	2.0391	0.020719	HSH2D	0.279059	Anorexia
ENSG00000141977	19	16222179	16334336	249	23	26021	2.1081	0.017513	CIB3	0.265055	Anorexia
ENSG00000105058	19	16246191	16352857	254	13	26021	2.0984	0.017935	FAM32A	0.267765	Anorexia
ENSG00000072958	19	16258389	16396160	327	13	26021	1.7322	0.041616	AP1M1	0.362937	Anorexia
ENSG00000127528	19	16385628	16488685	224	29	26021	-1.9768	0.97597	KLF2	0.987266	Anorexia
ENSG00000127527	19	16416050	16632896	382	28	26021	-2.2091	0.98642	EPS15L1	0.991485	Anorexia
ENSG00000269058	19	16539868	16657003	224	19	26021	-1.6324	0.94871	CALR3	0.975541	Anorexia
ENSG00000141979	19	16539878	16789015	441	29	26021	-1.958	0.97489	CTD-3222D19.2	0.986973	Anorexia
ENSG00000105072	19	16557122	16682163	233	20	26021	-1.7615	0.96092	C19orf44	0.980816	Anorexia
ENSG00000085872	19	16578700	16703341	226	20	26021	-1.7265	0.95787	CHERP	0.9796	Anorexia
ENSG00000127526	19	16610642	16733193	189	17	26021	-1.3886	0.91752	SLC35E1	0.962301	Anorexia
ENSG00000105085	19	16635718	16789873	255	19	26021	-1.4869	0.93148	MED26	0.968606	Anorexia
ENSG00000268790	19	16638453	16820926	327	23	26021	-0.81141	0.79143	CTC-429P9.4	0.913698	Anorexia
ENSG00000214046	19	16691562	16821253	258	19	26021	-0.59243	0.72322	SMIM7	0.887646	Anorexia
ENSG00000072954	19	16721938	16850840	245	23	26021	0.38917	0.34858	TMEM38A	0.719967	Anorexia
ENSG00000188039	19	16780787	16978774	306	30	26021	0.81642	0.20713	NWD1	0.611562	Anorexia
ENSG00000127511	19	16890211	17041164	203	24	26021	0.013969	0.49443	SIN3B	0.798056	Anorexia
ENSG00000127533	19	16949671	17053417	143	19	26021	0.067424	0.47312	F2RL3	0.789631	Anorexia
ENSG00000160111	19	16953758	17187625	518	60	26021	-0.53487	0.70363	CPAMD8	0.879665	Anorexia
ENSG00000131351	19	17110539	17236435	399	32	26021	-0.18765	0.57442	HAUS8	0.830622	Anorexia
ENSG00000099331	19	17136591	17375346	841	63	26021	0.27416	0.39198	MYO9B	0.745753	Anorexia
ENSG00000053501	19	17276155	17380638	416	35	26021	-0.25418	0.60032	USE1	0.842215	Anorexia
ENSG00000099330	19	17287013	17390028	383	34	26021	-0.455	0.67545	OCEL1	0.869076	Anorexia
ENSG00000160113	19	17292692	17406749	437	39	26021	-0.30649	0.62038	NR2F6	0.848896	Anorexia
ENSG00000269095	19	17296749	17416257	457	42	26021	0.35865	0.35993	AC010646.3	0.726395	Anorexia
ENSG00000130307	19	17309985	17443595	487	43	26021	0.96404	0.16751	USHBP1	0.573651	Anorexia
ENSG00000105393	19	17328159	17442058	430	36	26021	1.055	0.1457	BABAM1	0.551144	Anorexia
ENSG00000269307	19	17328227	17443775	434	38	26021	1.0518	0.14643	CTD-2278I10.6	0.552137	Anorexia
ENSG00000160117	19	17342454	17448455	347	26	26021	1.301	0.096634	ANKLE1	0.481875	Anorexia
ENSG00000127220	19	17352940	17471045	408	28	26021	1.3098	0.095128	ABHD8	0.479531	Anorexia
ENSG00000130312	19	17353418	17467652	394	29	26021	1.3325	0.091351	MRPL34	0.473444	Anorexia
ENSG00000130311	19	17370327	17484110	386	29	26021	1.3899	0.082278	DDA1	0.457368	Anorexia
ENSG00000074855	19	17384032	17495638	359	28	26021	1.468	0.071046	ANO8	0.435705	Anorexia
ENSG00000130299	19	17395729	17503544	321	27	26021	1.5596	0.059427	GTPBP3	0.407864	Anorexia
ENSG00000130300	19	17412257	17538159	383	35	26021	1.046	0.14779	PLVAP	0.552707	Anorexia
ENSG00000130303	19	17463748	17566457	268	27	26021	-0.46057	0.67745	BST2	0.869337	Anorexia
ENSG00000141971	19	17466531	17594533	349	33	26021	0.048306	0.48074	MVB12A	0.791493	Anorexia
ENSG00000188051	19	17496318	17609376	327	29	26021	0.14925	0.44068	TMEM221	0.774376	Anorexia
ENSG00000269035	19	17497420	17621613	363	32	26021	0.13637	0.44576	CTD-2521M24.10	0.778502	Anorexia
ENSG00000171773	19	17516234	17621763	304	27	26021	0.351	0.36279	NXNL1	0.728459	Anorexia
ENSG00000130304	19	17529578	17666977	339	32	26021	0.97928	0.16372	SLC27A1	0.56871	Anorexia
ENSG00000130313	19	17572438	17682097	262	29	26021	1.2933	0.097948	PGLS	0.483698	Anorexia
ENSG00000167483	19	17584110	17714648	257	30	26021	1.4575	0.072491	FAM129C	0.437598	Anorexia
ENSG00000130309	19	17616403	17743971	197	30	26021	1.2997	0.096847	COLGALT1	0.48243	Anorexia
ENSG00000130477	19	17662137	17849401	463	70	26021	0.51638	0.3028	UNC13A	0.687175	Anorexia
ENSG00000130479	19	17780051	17895325	401	32	26021	0.04219	0.48317	MAP1S	0.792744	Anorexia
ENSG00000130475	19	17808527	17949377	383	34	26021	-0.078848	0.53142	FCHO1	0.810718	Anorexia
ENSG00000179913	19	17855637	17973891	245	39	26021	-0.13411	0.55334	B3GNT3	0.820392	Anorexia
ENSG00000248099	19	17877321	17982383	187	34	26021	-0.036236	0.51445	INSL3	0.804485	Anorexia
ENSG00000105639	19	17885589	18008880	187	33	26021	-0.97612	0.8355	JAK3	0.930846	Anorexia
ENSG00000105640	19	17920685	18024962	128	16	26021	-2.6953	0.99648	RPL18A	0.997456	Anorexia
ENSG00000105641	19	17932782	18055983	167	22	26021	-1.9391	0.97375	SLC5A5	0.98661	Anorexia
ENSG00000007080	19	17993825	18104800	205	31	26021	-0.92914	0.82359	CCDC124	0.92552	Anorexia
ENSG00000105642	19	18012102	18160889	343	42	26021	-1.0898	0.86209	KCNN1	0.939979	Anorexia
ENSG00000105643	19	18061941	18174911	323	38	26021	-1.0315	0.84884	ARRDC2	0.935233	Anorexia
ENSG00000096996	19	18119805	18259754	486	41	26021	0.96494	0.16729	IL12RB1	0.573311	Anorexia
ENSG00000099308	19	18158603	18312502	495	35	26021	1.2725	0.1016	MAST3	0.489035	Anorexia
ENSG00000105647	19	18213928	18331350	322	23	26021	1.2659	0.10278	PIK3R2	0.492343	Anorexia
ENSG00000268173	19	18213968	18338927	342	21	26021	1.2066	0.11379	PIK3R2	0.50934	Anorexia
ENSG00000216490	19	18233972	18338927	261	20	26021	1.2742	0.1013	IFI30	0.489035	Anorexia
ENSG00000254858	19	18253992	18357758	233	23	26021	1.298	0.097139	MPV17L2	0.483124	Anorexia
ENSG00000105649	19	18257594	18364884	251	24	26021	1.193	0.11643	RAB3A	0.512341	Anorexia
ENSG00000105650	19	18268771	18416229	419	27	26021	0.49658	0.30974	PDE4C	0.692187	Anorexia
ENSG00000130518	19	18317908	18435319	340	23	26021	-0.037145	0.51482	KIAA1683	0.804572	Anorexia
ENSG00000130522	19	18340563	18442432	312	25	26021	-0.074152	0.52956	JUND	0.810199	Anorexia
ENSG00000130520	19	18367040	18484084	341	37	26021	0.48811	0.31274	LSM4	0.695023	Anorexia
ENSG00000130517	19	18401397	18530760	286	34	26021	1.6565	0.048811	PGPEP1	0.38312	Anorexia
ENSG00000130513	19	18435541	18549986	233	34	26021	1.6371	0.050804	GDF15	0.388362	Anorexia
ENSG00000175489	19	18451954	18558427	210	31	26021	1.5292	0.063113	LRRC25	0.415766	Anorexia
ENSG00000130511	19	18479674	18595372	211	20	26021	0.71064	0.23865	SSBP4	0.64193	Anorexia
ENSG00000105655	19	18495198	18599111	170	14	26021	0.27265	0.39256	ISYNA1	0.745982	Anorexia
ENSG00000105656	19	18503473	18682937	272	12	26021	-0.84984	0.80229	ELL	0.917406	Anorexia
ENSG00000105701	19	18592561	18704887	200	15	26021	-0.43517	0.66828	FKBP8	0.866857	Anorexia
ENSG00000105700	19	18618572	18730197	223	21	26021	-0.27303	0.60758	KXD1	0.843656	Anorexia
ENSG00000221983	19	18632540	18738360	214	20	26021	0.059564	0.47625	UBA52	0.790377	Anorexia
ENSG00000006016	19	18633030	18768551	304	24	26021	0.38999	0.34827	CRLF1	0.719867	Anorexia
ENSG00000006015	19	18649495	18753146	242	22	26021	0.080532	0.46791	C19orf60	0.788705	Anorexia
ENSG00000105696	19	18668240	18781849	294	22	26021	0.71895	0.23609	TMEM59L	0.639833	Anorexia
ENSG00000167487	19	18697775	18831309	370	29	26021	0.9505	0.17093	KLHL26	0.575702	Anorexia
ENSG00000105662	19	18744487	18943004	461	41	26021	1.0907	0.13771	CRTC1	0.541757	Anorexia
ENSG00000105664	19	18843583	18952123	206	27	26021	0.63398	0.26305	COMP	0.661977	Anorexia
ENSG00000005007	19	18892747	19029045	267	28	26021	1.3918	0.081986	UPF1	0.457049	Anorexia
ENSG00000130283	19	18929361	19056905	221	26	26021	1.3339	0.091116	GDF1	0.472654	Anorexia
ENSG00000223802	19	18929361	19057536	221	26	26021	1.3339	0.091116	CERS1	0.472654	Anorexia
ENSG00000105669	19	18960323	19080206	166	24	26021	1.4248	0.077111	COPE	0.447443	Anorexia
ENSG00000268193	19	18967822	19095206	162	25	26021	1.3545	0.087789	AC002985.3	0.467195	Anorexia
ENSG00000105671	19	18980484	19089436	135	21	26021	1.1617	0.12267	DDX49	0.520766	Anorexia
ENSG00000051128	19	18990010	19102070	129	21	26021	0.87704	0.19023	HOMER3	0.59541	Anorexia
ENSG00000064607	19	19051697	19194832	135	7	26021	-0.19315	0.57658	SUGP2	0.831781	Anorexia
ENSG00000105676	19	19094384	19220563	137	7	26021	-0.049439	0.51972	ARMC6	0.8061	Anorexia
ENSG00000181035	19	19124808	19273697	187	16	26021	0.39068	0.34802	SLC25A42	0.719767	Anorexia
ENSG00000064545	19	19179978	19299322	214	18	26021	1.4664	0.07127	TMEM161A	0.435705	Anorexia
ENSG00000064489	19	19206376	19352967	288	21	26021	1.1547	0.1241	MEF2BNB-MEF2B	0.523208	Anorexia
ENSG00000213999	19	19206377	19353400	288	21	26021	1.1547	0.1241	MEF2B	0.523208	Anorexia
ENSG00000254901	19	19237712	19353400	272	19	26021	1.102	0.13522	MEF2BNB	0.539	Anorexia
ENSG00000064490	19	19253008	19362678	287	21	26021	1.0771	0.14072	RFXANK	0.544872	Anorexia
ENSG00000184162	19	19262225	19364233	263	19	26021	0.97011	0.166	NR2C2AP	0.571056	Anorexia
ENSG00000130287	19	19272782	19413042	325	26	26021	1.3876	0.082625	NCAN	0.457492	Anorexia
ENSG00000187664	19	19316450	19423605	206	18	26021	0.91584	0.17988	HAPLN4	0.584544	Anorexia
ENSG00000213996	19	19325173	19434200	218	18	26021	0.97527	0.16471	TM6SF2	0.569716	Anorexia
ENSG00000105705	19	19336827	19481653	288	13	26021	1.2218	0.1109	SUGP1	0.502932	Anorexia
ENSG00000129933	19	19381490	19519563	241	13	26021	1.3785	0.084018	MAU2	0.461127	Anorexia
ENSG00000167491	19	19446635	19669740	323	10	26021	1.3668	0.085843	GATAD2A	0.465091	Anorexia
ENSG00000178093	19	19573227	19676838	144	10	26021	1.3641	0.086273	TSSK6	0.46609	Anorexia
ENSG00000186010	19	19576545	19694285	161	11	26021	1.3646	0.086184	NDUFA13	0.466007	Anorexia
ENSG00000258674	19	19577036	19696885	162	11	26021	1.3752	0.084536	CTC-260F20.3	0.461797	Anorexia
ENSG00000250067	19	19577036	19698390	164	12	26021	1.3625	0.086518	YJEFN3	0.466148	Anorexia
ENSG00000160161	19	19599057	19707468	149	11	26021	1.3933	0.081767	CILP2	0.456697	Anorexia
ENSG00000105717	19	19622522	19779725	251	24	26021	1.1508	0.1249	PBX4	0.523862	Anorexia
ENSG00000064547	19	19684477	19789739	177	24	26021	0.69191	0.2445	LPAR2	0.646253	Anorexia
ENSG00000089639	19	19690285	19804476	221	29	26021	0.90187	0.18356	GMIP	0.589405	Anorexia
ENSG00000105726	19	19706007	19824502	277	27	26021	1.2455	0.10647	ATP13A1	0.497585	Anorexia
ENSG00000181896	19	19729605	19844318	291	29	26021	1.3044	0.096052	ZNF101	0.480623	Anorexia
ENSG00000105708	19	19771280	19893906	381	40	26021	1.2844	0.099503	ZNF14	0.486496	Anorexia
ENSG00000081665	19	19846648	19982560	310	33	26021	-0.22655	0.58962	ZNF506	0.83808	Anorexia
ENSG00000256771	19	19926695	20055483	266	16	26021	0.18798	0.42545	ZNF253	0.765801	Anorexia
ENSG00000184635	19	19961722	20096384	465	24	26021	-0.094084	0.53748	ZNF93	0.813308	Anorexia
ENSG00000268461	19	19997769	20098639	388	24	26021	-0.31604	0.62401	AC007204.1	0.850356	Anorexia
ENSG00000197124	19	20057867	20200315	626	24	26021	0.14086	0.44399	ZNF682	0.776778	Anorexia
ENSG00000213988	19	20138803	20287885	457	21	26021	0.78511	0.2162	ZNF90	0.622707	Anorexia
ENSG00000256229	19	20228037	20361299	344	9	26021	0.45192	0.32566	ZNF486	0.704096	Anorexia
ENSG00000237440	19	20668631	20798615	181	16	26021	-1.5977	0.94494	ZNF737	0.97404	Anorexia
ENSG00000188171	19	20752867	20894402	537	21	26021	-1.451	0.92662	ZNF626	0.966503	Anorexia
ENSG00000160229	19	20909110	21041922	658	11	26021	0.17371	0.43105	ZNF66	0.768665	Anorexia
ENSG00000105750	19	21056028	21183503	516	14	26021	0.10813	0.45695	ZNF85	0.784566	Anorexia
ENSG00000118620	19	21153426	21292856	296	9	26021	-0.36388	0.64203	ZNF430	0.858003	Anorexia
ENSG00000160352	19	21214965	21358073	357	14	26021	0.24938	0.40153	ZNF714	0.751155	Anorexia
ENSG00000196705	19	21274827	21423034	405	17	26021	0.68933	0.24531	ZNF431	0.646978	Anorexia
ENSG00000182141	19	21423962	21562227	495	16	26021	0.99889	0.15892	ZNF708	0.563449	Anorexia
ENSG00000172687	19	21491732	21612104	466	12	26021	1.2986	0.09704	ZNF738	0.482947	Anorexia
ENSG00000196268	19	21529921	21660375	382	10	26021	1.165	0.122	ZNF493	0.519687	Anorexia
ENSG00000269237	19	21537961	21724068	537	11	26021	0.87124	0.19181	CTD-2561J22.3	0.596274	Anorexia
ENSG00000197013	19	21629484	21789072	422	14	26021	0.31721	0.37554	ZNF429	0.737252	Anorexia
ENSG00000197020	19	21855568	22000430	473	28	26021	1.3888	0.08244	ZNF100	0.457368	Anorexia
ENSG00000198521	19	21937752	22084927	380	28	26021	0.60465	0.2727	ZNF43	0.667778	Anorexia
ENSG00000160321	19	22065760	22243751	553	14	26021	1.1256	0.13016	ZNF208	0.531265	Anorexia
ENSG00000197134	19	22185254	22324282	472	13	26021	0.63569	0.26249	ZNF257	0.661845	Anorexia
ENSG00000196109	19	22311893	22429753	289	6	26021	0.37944	0.35218	ZNF676	0.722014	Anorexia
ENSG00000196350	19	22419210	22549978	248	16	26021	0.094594	0.46232	ZNF729	0.787058	Anorexia
ENSG00000197360	19	22523821	22765287	727	36	26021	-0.25218	0.59955	ZNF98	0.842215	Anorexia
ENSG00000229676	19	22767126	22900472	635	18	26021	-1.7156	0.95688	ZNF492	0.979044	Anorexia
ENSG00000213973	19	22889007	23016909	454	11	26021	0.88858	0.18711	ZNF99	0.592255	Anorexia
ENSG00000269067	19	23108270	23235978	281	3	26021	0.44309	0.32885	ZNF728	0.70513	Anorexia
ENSG00000183850	19	23208012	23380021	258	12	26021	-0.61535	0.73084	ZNF730	0.889983	Anorexia
ENSG00000196081	19	23354401	23483192	199	13	26021	-0.81721	0.7931	ZNF724P	0.914076	Anorexia
ENSG00000167232	19	23437793	23628362	471	16	26021	1.8581	0.031579	ZNF91	0.326989	Anorexia
ENSG00000197372	19	23658433	23920022	416	19	26021	2.2075	0.013639	ZNF675	0.244725	Anorexia
ENSG00000196172	19	23871997	23991693	84	8	26021	0.85372	0.19663	ZNF681	0.602396	Anorexia
ENSG00000205246	19	23895807	24060937	169	14	26021	1.036	0.1501	RPSAP58	0.554848	Anorexia
ENSG00000213967	19	24047678	24177961	367	14	26021	2.1696	0.015017	ZNF726	0.250716	Anorexia
ENSG00000213096	19	24166276	24362654	471	11	26021	1.1067	0.13421	ZNF254	0.536813	Anorexia
ENSG00000169021	19	29648173	29754448	262	24	26021	0.23548	0.40692	UQCRFS1	0.754728	Anorexia
ENSG00000187135	19	29967406	30105386	537	40	26021	0.9026	0.18337	VSTM2B	0.589294	Anorexia
ENSG00000105171	19	30044924	30158144	378	40	26021	0.59981	0.27432	POP4	0.668932	Anorexia
ENSG00000166289	19	30105963	30216364	296	34	26021	-0.38482	0.64982	PLEKHF1	0.859737	Anorexia
ENSG00000131943	19	30141721	30256364	327	32	26021	1.1234	0.13063	C19orf12	0.531331	Anorexia
ENSG00000105173	19	30252805	30365215	285	26	26021	1.9081	0.02819	CCNE1	0.314104	Anorexia
ENSG00000105176	19	30364551	30556611	295	18	26021	0.22403	0.41137	URI1	0.755765	Anorexia
ENSG00000198597	19	30669197	31254445	1169	105	26021	2.8896	0.0019285	ZNF536	0.0910473	Anorexia
ENSG00000268953	19	31590362	31690757	147	12	26021	0.88821	0.18721	AC020952.1	0.592288	Anorexia
ENSG00000121297	19	31715851	31890453	384	33	26021	0.4598	0.32283	TSHZ3	0.702878	Anorexia
ENSG00000168813	19	32786500	32928573	303	24	26021	0.92937	0.17635	ZNF507	0.58073	Anorexia
ENSG00000269093	19	32845915	32946466	186	21	26021	0.88762	0.18737	AC007773.3	0.592288	Anorexia
ENSG00000178904	19	32846449	33026801	339	29	26021	0.7219	0.23518	DPY19L3	0.638241	Anorexia
ENSG00000105185	19	33021974	33128358	390	18	26021	0.61164	0.27039	PDCD5	0.666718	Anorexia
ENSG00000105186	19	33037913	33217503	635	24	26021	0.76055	0.22346	ANKRD27	0.629609	Anorexia
ENSG00000186326	19	33116313	33219206	351	23	26021	0.84335	0.19952	RGS9BP	0.604282	Anorexia
ENSG00000213965	19	33132867	33254702	352	25	26021	0.33001	0.3707	NUDT19	0.734829	Anorexia
ENSG00000173809	19	33160659	33370483	595	24	26021	-0.15273	0.56069	TDRD12	0.824506	Anorexia
ENSG00000021488	19	33271415	33410672	500	27	26021	-0.10578	0.54212	SLC7A9	0.815813	Anorexia
ENSG00000121289	19	33319902	33512897	738	34	26021	0.44009	0.32993	CEP89	0.706185	Anorexia
ENSG00000131944	19	33413115	33519128	365	31	26021	0.73838	0.23014	C19orf40	0.634756	Anorexia
ENSG00000131941	19	33419499	33605794	611	36	26021	0.45867	0.32324	RHPN2	0.703085	Anorexia
ENSG00000076650	19	33521786	33671448	450	21	26021	-0.055755	0.52223	GPATCH1	0.807067	Anorexia
ENSG00000166359	19	33572996	33716701	373	29	26021	-0.5648	0.7139	WDR88	0.88369	Anorexia
ENSG00000130881	19	33618509	33748694	330	39	26021	-0.70969	0.76105	LRP3	0.901059	Anorexia
ENSG00000130876	19	33649570	33766756	353	47	26021	-0.086064	0.53429	SLC7A10	0.811799	Anorexia
ENSG00000245848	19	33740840	33843470	351	42	26021	0.36113	0.359	CEBPA	0.726046	Anorexia
ENSG00000153879	19	33814236	33923592	468	35	26021	-1.9231	0.97276	CEBPG	0.986312	Anorexia
ENSG00000124299	19	33827856	34062700	960	54	26021	-1.1769	0.88038	PEPD	0.947121	Anorexia
ENSG00000124302	19	34062861	34314414	655	76	26021	0.38095	0.35162	CHST8	0.721772	Anorexia
ENSG00000153885	19	34236838	34356668	427	57	26021	0.60516	0.27254	KCTD15	0.667683	Anorexia
ENSG00000257103	19	34613409	34770420	237	28	26021	-0.80591	0.78985	LSM14A	0.913436	Anorexia
ENSG00000166398	19	34695442	34896491	330	21	26021	0.065374	0.47394	KIAA0355	0.789631	Anorexia
ENSG00000105220	19	34800385	34943061	273	17	26021	-0.0068267	0.50272	GPI	0.799759	Anorexia
ENSG00000266953	19	34837220	34950269	200	19	26021	-0.15623	0.56207	RP11-618P17.4	0.824893	Anorexia
ENSG00000126249	19	34845289	34967073	216	18	26021	0.0036958	0.49853	PDCD2L	0.79855	Anorexia
ENSG00000126261	19	34869257	35010853	285	22	26021	-0.27832	0.60962	UBA2	0.84445	Anorexia
ENSG00000142279	19	34921874	35047258	298	32	26021	-0.29223	0.61494	WTIP	0.847208	Anorexia
ENSG00000205209	19	35034234	35216604	744	37	26021	0.85967	0.19499	SCGB2B2	0.599787	Anorexia
ENSG00000089335	19	35118544	35227302	451	23	26021	1.3568	0.087428	ZNF302	0.467195	Anorexia
ENSG00000197841	19	35175060	35283777	344	26	26021	0.89963	0.18416	ZNF181	0.590002	Anorexia
ENSG00000153896	19	35198981	35314134	291	29	26021	0.34368	0.36554	ZNF599	0.73081	Anorexia
ENSG00000168661	19	35367807	35486074	331	21	26021	0.43137	0.3331	ZNF30	0.708178	Anorexia
ENSG00000180884	19	35397258	35504953	328	26	26021	0.72604	0.23391	ZNF792	0.63683	Anorexia
ENSG00000089351	19	35435688	35567375	401	39	26021	1.3936	0.081726	GRAMD1A	0.456602	Anorexia
ENSG00000105711	19	35471588	35581352	294	29	26021	1.5066	0.065956	SCN1B	0.424905	Anorexia
ENSG00000105707	19	35481410	35607475	294	31	26021	1.3478	0.088854	HPN	0.46881	Anorexia
ENSG00000179066	19	35546873	35648141	178	22	26021	-0.32624	0.62788	AC020907.1	0.851806	Anorexia
ENSG00000089356	19	35556732	35665228	170	24	26021	0.61525	0.2692	FXYD3	0.664994	Anorexia
ENSG00000153902	19	35565417	35683355	247	19	26021	0.25328	0.40003	LGI4	0.750459	Anorexia
ENSG00000266964	19	35579712	35684013	230	16	26021	0.26053	0.39723	FXYD1	0.74896	Anorexia
ENSG00000221946	19	35584154	35695204	261	15	26021	0.31705	0.3756	FXYD7	0.737254	Anorexia
ENSG00000089327	19	35595633	35710786	306	17	26021	0.31167	0.37765	FXYD5	0.73781	Anorexia
ENSG00000177558	19	35665703	35769632	392	27	26021	-0.31842	0.62492	FAM187B	0.850686	Anorexia
ENSG00000105699	19	35689233	35808867	341	25	26021	0.033473	0.48665	LSR	0.793687	Anorexia
ENSG00000105698	19	35709881	35820724	311	25	26021	0.074303	0.47038	USF2	0.789174	Anorexia
ENSG00000105697	19	35721619	35826046	277	26	26021	0.26104	0.39703	HAMP	0.748769	Anorexia
ENSG00000105695	19	35733028	35854707	329	47	26021	1.2318	0.10902	MAG	0.500506	Anorexia
ENSG00000012124	19	35760164	35888258	373	56	26021	1.9972	0.022904	CD22	0.289705	Anorexia
ENSG00000126266	19	35792445	35893367	317	47	26021	2.2557	0.012043	FFAR1	0.235781	Anorexia
ENSG00000185897	19	35799362	35901387	322	49	26021	2.1961	0.014042	FFAR3	0.245595	Anorexia
ENSG00000126251	19	35811831	35913855	350	46	26021	2.2345	0.012726	GPR42	0.239319	Anorexia
ENSG00000126262	19	35884809	35992669	358	51	26021	1.8934	0.02915	FFAR2	0.317751	Anorexia
ENSG00000188508	19	35928226	36036460	329	44	26021	1.3527	0.088082	KRTDAP	0.467493	Anorexia
ENSG00000161249	19	35938122	36054560	321	44	26021	1.3112	0.094902	DMKN	0.479283	Anorexia
ENSG00000189001	19	35964269	36069253	281	41	26021	1.2413	0.10726	SBSN	0.498425	Anorexia
ENSG00000105679	19	35974314	36086218	284	41	26021	0.75736	0.22442	GAPDHS	0.630162	Anorexia
ENSG00000105677	19	35986497	36088428	265	40	26021	0.35222	0.36234	TMEM147	0.728315	Anorexia
ENSG00000105675	19	35990945	36104560	286	46	26021	0.081304	0.4676	ATP4A	0.788705	Anorexia
ENSG00000249115	19	36053646	36166251	245	34	26021	-0.089157	0.53552	HAUS5	0.812456	Anorexia
ENSG00000126254	19	36069932	36178588	247	27	26021	0.74189	0.22908	RBM42	0.633315	Anorexia
ENSG00000105672	19	36082647	36185773	249	25	26021	0.88335	0.18852	ETV2	0.593582	Anorexia
ENSG00000126267	19	36089125	36199763	258	20	26021	1.1452	0.12607	COX6B1	0.526211	Anorexia
ENSG00000105668	19	36107715	36219367	252	18	26021	1.5484	0.060761	UPK1A	0.40922	Anorexia
ENSG00000011590	19	36145429	36257940	273	17	26021	2.0811	0.018711	ZBTB32	0.271288	Anorexia
ENSG00000272333	19	36158921	36279779	294	20	26021	1.9429	0.026016	KMT2B	0.305543	Anorexia
ENSG00000126246	19	36180058	36283354	233	24	26021	1.9827	0.0237	IGFLR1	0.293815	Anorexia
ENSG00000267120	19	36180153	36286333	239	24	26021	1.9749	0.024139	AD000671.6	0.295952	Anorexia
ENSG00000161265	19	36183365	36286346	230	23	26021	2.0127	0.022073	U2AF1L4	0.284724	Anorexia
ENSG00000205155	19	36186015	36287911	221	23	26021	2.0035	0.022562	PSENEN	0.287026	Anorexia
ENSG00000188223	19	36186579	36295420	236	24	26021	1.9447	0.025903	AC002398.9	0.304652	Anorexia
ENSG00000267796	19	36189262	36295420	233	24	26021	1.9474	0.025742	LIN37	0.304314	Anorexia
ENSG00000004776	19	36195469	36298980	220	24	26021	1.8745	0.030432	HSPB6	0.323255	Anorexia
ENSG00000167595	19	36199044	36311930	244	29	26021	1.7118	0.043468	C19orf55	0.368725	Anorexia
ENSG00000004777	19	36215434	36329724	244	31	26021	1.6114	0.053541	ARHGAP33	0.395406	Anorexia
ENSG00000250799	19	36240890	36354201	210	31	26021	1.0276	0.15206	PRODH2	0.556737	Anorexia
ENSG00000161270	19	36266866	36410189	248	21	26021	-0.080173	0.53195	NPHS1	0.811151	Anorexia
ENSG00000126259	19	36296763	36408011	184	12	26021	-0.52451	0.70004	KIRREL2	0.878219	Anorexia
ENSG00000105290	19	36308801	36420693	185	9	26021	-0.5797	0.71894	APLP1	0.88604	Anorexia
ENSG00000167604	19	36328555	36443205	183	5	26021	-0.77014	0.77939	NFKBID	0.909049	Anorexia
ENSG00000126264	19	36343382	36445279	180	5	26021	-0.93142	0.82418	HCST	0.925733	Anorexia
ENSG00000011600	19	36345303	36449197	172	6	26021	-1.023	0.84684	TYROBP	0.934342	Anorexia
ENSG00000126243	19	36376260	36486669	140	9	26021	-1.3914	0.91794	LRFN3	0.962486	Anorexia
ENSG00000205138	19	36436090	36537220	119	24	26021	-0.82024	0.79396	SDHAF1	0.91429	Anorexia
ENSG00000181392	19	36444209	36549695	128	22	26021	-0.581	0.71938	SYNE4	0.8862	Anorexia
ENSG00000239382	19	36450022	36555141	128	21	26021	-0.4856	0.68638	ALKBH6	0.872818	Anorexia
ENSG00000105270	19	36455562	36574245	172	23	26021	-0.45562	0.67567	CLIP3	0.869112	Anorexia
ENSG00000161277	19	36475887	36595664	218	23	26021	-0.46692	0.67972	THAP8	0.869592	Anorexia
ENSG00000075702	19	36495783	36646008	293	20	26021	-0.26718	0.60533	WDR62	0.843075	Anorexia
ENSG00000105261	19	36552104	36654613	253	24	26021	0.32009	0.37445	OVOL3	0.736215	Anorexia
ENSG00000105258	19	36554612	36656248	254	25	26021	0.37565	0.35359	POLR2I	0.722289	Anorexia
ENSG00000105254	19	36555191	36666849	281	29	26021	1.0715	0.14197	TBCB	0.546189	Anorexia
ENSG00000126247	19	36580477	36691255	279	30	26021	1.6884	0.045668	CAPNS1	0.376186	Anorexia
ENSG00000161281	19	36591824	36693771	253	28	26021	1.7929	0.036495	COX7A1	0.343088	Anorexia
ENSG00000196357	19	36623188	36787159	338	20	26021	2.2311	0.012836	ZNF565	0.23941	Anorexia
ENSG00000167635	19	36655504	36779676	252	12	26021	2.1287	0.01664	ZNF146	0.259162	Anorexia
ENSG00000142065	19	36777162	36920101	206	9	26021	0.95352	0.17016	ZFP14	0.575108	Anorexia
ENSG00000181007	19	36824022	36959558	222	16	26021	0.97922	0.16374	ZFP82	0.56871	Anorexia
ENSG00000186017	19	36886021	37030804	302	17	26021	1.141	0.12693	ZNF566	0.526996	Anorexia
ENSG00000254004	19	36951597	37069562	266	14	26021	1.1449	0.12612	ZNF260	0.526304	Anorexia
ENSG00000186020	19	36975676	37146178	338	18	26021	1.4973	0.067156	ZNF529	0.428706	Anorexia
ENSG00000161298	19	37045719	37169499	204	13	26021	1.8366	0.033131	ZNF382	0.332695	Anorexia
ENSG00000197808	19	37078094	37207755	241	13	26021	1.987	0.023461	ZNF461	0.292553	Anorexia
ENSG00000189042	19	37128514	37268603	280	12	26021	1.9453	0.025871	ZNF567	0.304652	Anorexia
ENSG00000267041	19	37155285	37313727	293	14	26021	2.1184	0.017071	ZNF850	0.26254	Anorexia
ENSG00000267260	19	37214055	37317980	171	15	26021	1.8772	0.030245	CTD-2162K18.4	0.323027	Anorexia
ENSG00000197863	19	37258330	37391689	229	22	26021	2.3287	0.0099371	ZNF790	0.216341	Anorexia
ENSG00000251247	19	37291263	37453931	373	20	26021	1.7415	0.040796	ZNF345	0.359658	Anorexia
ENSG00000185869	19	37329026	37457193	347	18	26021	1.5974	0.055087	ZNF829	0.401284	Anorexia
ENSG00000198453	19	37357231	37539602	640	17	26021	0.93777	0.17418	ZNF568	0.578705	Anorexia
ENSG00000197050	19	37448759	37671216	649	12	26021	0.4886	0.31256	ZNF420	0.694785	Anorexia
ENSG00000267360	19	37533921	37751414	395	19	26021	0.48321	0.31447	CTC-454I21.3	0.696184	Anorexia
ENSG00000196967	19	37547636	37713643	318	15	26021	0.53913	0.2949	ZNF585A	0.682504	Anorexia
ENSG00000245680	19	37622481	37759055	216	19	26021	0.18213	0.42774	ZNF585B	0.766477	Anorexia
ENSG00000188283	19	37658828	37784828	134	14	26021	0.040953	0.48367	ZNF383	0.792965	Anorexia
ENSG00000181666	19	37753739	37910267	179	14	26021	-0.65099	0.74247	HKR1	0.893597	Anorexia
ENSG00000189164	19	37811963	37933968	167	13	26021	-0.55427	0.7103	ZNF527	0.882172	Anorexia
ENSG00000196437	19	37852057	38010177	208	15	26021	-0.36763	0.64343	ZNF569	0.858057	Anorexia
ENSG00000171827	19	37908487	38026260	151	13	26021	0.014972	0.49403	ZNF570	0.79799	Anorexia
ENSG00000188227	19	37947841	38089664	221	21	26021	-0.37004	0.64432	ZNF793	0.858057	Anorexia
ENSG00000171817	19	37992308	38154998	266	16	26021	-0.53102	0.7023	ZNF540	0.879392	Anorexia
ENSG00000180479	19	37995684	38135673	225	20	26021	-0.48836	0.68735	ZNF571	0.872971	Anorexia
ENSG00000120784	19	38054650	38233238	312	16	26021	-1.2203	0.88882	ZFP30	0.950576	Anorexia
ENSG00000196381	19	38108652	38233223	232	19	26021	-1.4166	0.9217	ZNF781	0.964425	Anorexia
ENSG00000267552	19	38130766	38260089	240	20	26021	-1.4964	0.93273	CTD-2528L19.4	0.969032	Anorexia
ENSG00000198182	19	38137264	38260691	230	20	26021	-1.4701	0.92923	ZNF607	0.967826	Anorexia
ENSG00000189144	19	38176734	38357940	322	17	26021	-1.2587	0.89594	ZNF573	0.953516	Anorexia
ENSG00000171804	19	38325463	38447317	250	19	26021	-1.235	0.89159	WDR87	0.9521	Anorexia
ENSG00000105738	19	38347868	38749012	990	55	26021	0.94723	0.17176	SIPA1L3	0.575973	Anorexia
ENSG00000011332	19	38651646	38770354	273	34	26021	2.4372	0.0073998	DPF1	0.189473	Anorexia
ENSG00000167642	19	38684675	38833254	398	34	26021	2.6475	0.0040545	SPINT2	0.141291	Anorexia
ENSG00000167641	19	38691877	38797231	274	28	26021	2.8592	0.0021235	PPP1R14A	0.0981321	Anorexia
ENSG00000267748	19	38729791	38845550	331	23	26021	2.5435	0.0054877	CTB-102L5.4	0.160727	Anorexia
ENSG00000167644	19	38744801	38845649	292	20	26021	2.2826	0.011227	C19orf33	0.228358	Anorexia
ENSG00000167645	19	38745753	38857913	329	22	26021	2.2062	0.013685	YIF1B	0.244725	Anorexia
ENSG00000099337	19	38760484	38869660	303	18	26021	1.8206	0.034335	KCNK6	0.336072	Anorexia
ENSG00000099338	19	38776415	38911589	393	22	26021	2.0896	0.018329	CATSPERG	0.270484	Anorexia
ENSG00000099341	19	38815176	38924464	328	22	26021	1.9988	0.022815	PSMD8	0.289056	Anorexia
ENSG00000179168	19	38824905	38928722	300	21	26021	2.1679	0.015082	GGN	0.251089	Anorexia
ENSG00000188766	19	38829061	38936881	306	24	26021	2.2294	0.012892	SPRED3	0.23941	Anorexia
ENSG00000130244	19	38843775	38949728	300	27	26021	2.1972	0.014003	FAM98C	0.245595	Anorexia
ENSG00000171777	19	38849695	38966945	325	29	26021	2.0298	0.021188	RASGRP4	0.281799	Anorexia
ENSG00000196218	19	38874339	39128204	698	49	26021	0.97567	0.16461	RYR1	0.569578	Anorexia
ENSG00000104814	19	39028281	39159522	288	23	26021	-0.94469	0.82759	MAP4K1	0.926863	Anorexia
ENSG00000178982	19	39059735	39177595	212	26	26021	-0.50734	0.69404	EIF3K	0.875519	Anorexia
ENSG00000130402	19	39088289	39272223	556	23	26021	-0.29443	0.61579	ACTN4	0.847498	Anorexia
ENSG00000182472	19	39170827	39310544	538	24	26021	-0.25992	0.60254	CAPN12	0.842752	Anorexia
ENSG00000205076	19	39211611	39314132	401	26	26021	-0.51945	0.69828	LGALS7	0.877485	Anorexia
ENSG00000178934	19	39229851	39332389	388	27	26021	-0.75761	0.77566	LGALS7B	0.907895	Anorexia
ENSG00000171747	19	39242311	39354004	394	28	26021	-0.73672	0.76935	LGALS4	0.90561	Anorexia
ENSG00000104823	19	39256062	39372645	332	24	26021	-0.40938	0.65887	ECH1	0.862869	Anorexia
ENSG00000268083	19	39258111	39380818	337	24	26021	-0.32693	0.62814	AC104534.3	0.851806	Anorexia
ENSG00000104824	19	39277028	39392987	278	23	26021	-0.30038	0.61806	HNRNPL	0.84795	Anorexia
ENSG00000187994	19	39308470	39418919	227	27	26021	-0.093275	0.53716	RINL	0.813219	Anorexia
ENSG00000068903	19	39319197	39440502	248	30	26021	0.15105	0.43997	SIRT2	0.774376	Anorexia
ENSG00000104825	19	39340340	39449533	240	29	26021	0.3875	0.34919	NFKBIB	0.720262	Anorexia
ENSG00000262484	19	39349620	39452798	218	26	26021	0.603	0.27325	CCER2	0.668473	Anorexia
ENSG00000104835	19	39355906	39490495	363	28	26021	2.0101	0.022211	SARS2	0.285057	Anorexia
ENSG00000269547	19	39356044	39490495	363	28	26021	2.0101	0.022211	CTC-360G5.8	0.285057	Anorexia
ENSG00000128626	19	39371188	39473802	237	25	26021	0.89019	0.18668	MRPS12	0.591957	Anorexia
ENSG00000269190	19	39382044	39516550	442	27	26021	2.3367	0.0097284	FBXO17	0.214707	Anorexia
ENSG00000161243	19	39431354	39573425	611	23	26021	3.3708	0.00037479	FBXO27	0.0341978	Anorexia
ENSG00000183760	19	39524553	39652133	518	29	26021	2.5297	0.0057079	PAPL	0.164386	Anorexia
ENSG00000130669	19	39566410	39723456	385	25	26021	0.42089	0.33692	PAK4	0.711169	Anorexia
ENSG00000188505	19	39637601	39742524	194	22	26021	0.090755	0.46384	NCCRP1	0.787901	Anorexia
ENSG00000179751	19	39643471	39744906	188	22	26021	0.13326	0.44699	SYCN	0.779701	Anorexia
ENSG00000197110	19	39684246	39785646	219	25	26021	0.14659	0.44173	IFNL3	0.775343	Anorexia
ENSG00000183709	19	39709154	39810732	213	24	26021	0.21636	0.41436	IFNL2	0.757843	Anorexia
ENSG00000182393	19	39736965	39839313	221	23	26021	0.4976	0.30938	IFNL1	0.692012	Anorexia
ENSG00000128011	19	39747208	39855976	227	19	26021	0.57181	0.28373	LRFN1	0.675295	Anorexia
ENSG00000130755	19	39768993	39883012	224	17	26021	0.71774	0.23646	GMFG	0.640213	Anorexia
ENSG00000179134	19	39783036	39926350	271	22	26021	0.43356	0.3323	SAMD4B	0.707594	Anorexia
ENSG00000006712	19	39826492	39931835	206	26	26021	0.4984	0.3091	PAF1	0.69163	Anorexia
ENSG00000063322	19	39831943	39941277	222	27	26021	0.36046	0.35925	MED29	0.72608	Anorexia
ENSG00000128016	19	39847453	39950052	207	25	26021	-0.026672	0.51064	ZFP36	0.803136	Anorexia
ENSG00000090924	19	39853225	39969054	253	22	26021	0.26202	0.39665	PLEKHG2	0.74861	Anorexia
ENSG00000105193	19	39873847	39976588	235	20	26021	0.27434	0.39191	RPS16	0.745753	Anorexia
ENSG00000196235	19	39876796	40017310	324	19	26021	0.17412	0.43089	SUPT5H	0.768596	Anorexia
ENSG00000213922	19	39880212	39982082	239	19	26021	0.32763	0.3716	AC011500.1	0.735075	Anorexia
ENSG00000105197	19	39921052	40034422	288	20	26021	0.21007	0.41681	TIMM50	0.759779	Anorexia
ENSG00000090932	19	39939535	40049121	280	22	26021	0.079817	0.46819	DLL3	0.788916	Anorexia
ENSG00000186838	19	39955753	40061326	253	23	26021	-0.034325	0.51369	SELV	0.804382	Anorexia
ENSG00000176401	19	39971630	40073494	243	28	26021	-0.038488	0.51535	EID2B	0.804605	Anorexia
ENSG00000176396	19	39978890	40080870	289	22	26021	0.32328	0.37324	EID2	0.735954	Anorexia
ENSG00000105198	19	40043164	40148116	319	20	26021	0.58239	0.28015	LGALS13	0.672107	Anorexia
ENSG00000249861	19	40096534	40201287	277	24	26021	-0.31403	0.62325	LGALS16	0.850356	Anorexia
ENSG00000006659	19	40144946	40250084	348	21	26021	-0.16759	0.56655	LGALS14	0.827083	Anorexia
ENSG00000105205	19	40171890	40278668	385	21	26021	-0.085415	0.53403	CLC	0.811673	Anorexia
ENSG00000213921	19	40217235	40326775	365	28	26021	-0.26775	0.60555	LEUTX	0.843114	Anorexia
ENSG00000105204	19	40265990	40374841	330	29	26021	0.42394	0.3358	DYRK1B	0.710179	Anorexia
ENSG00000105202	19	40275098	40387054	315	28	26021	0.4382	0.33062	FBL	0.706714	Anorexia
ENSG00000090920	19	40303963	40490533	439	46	26021	-0.11309	0.54502	FCGBP	0.81752	Anorexia
ENSG00000013275	19	40426912	40537348	231	15	26021	-1.8148	0.96523	PSMC4	0.982779	Anorexia
ENSG00000187187	19	40440041	40573514	292	13	26021	-1.6265	0.94808	ZNF546	0.975228	Anorexia
ENSG00000128000	19	40484167	40612116	319	11	26021	-1.2663	0.8973	ZNF780B	0.953892	Anorexia
ENSG00000197782	19	40525059	40646845	288	11	26021	-1.0023	0.84191	ZNF780A	0.93296	Anorexia
ENSG00000130758	19	40647651	40771482	258	17	26021	-0.58913	0.72211	MAP3K10	0.887395	Anorexia
ENSG00000174521	19	40671965	40774306	168	17	26021	-0.68906	0.75461	TTC9B	0.898191	Anorexia
ENSG00000105219	19	40678115	40782597	159	17	26021	-0.54946	0.70866	CNTD2	0.881834	Anorexia
ENSG00000105221	19	40686224	40841443	236	20	26021	-0.045986	0.51834	AKT2	0.805532	Anorexia
ENSG00000160392	19	40775443	40904434	246	24	26021	0.4586	0.32326	C19orf47	0.703085	Anorexia
ENSG00000105223	19	40804363	40936346	236	30	26021	0.55015	0.29111	PLD3	0.680766	Anorexia
ENSG00000160396	19	40835178	40946094	215	33	26021	0.86524	0.19345	HIPK4	0.598773	Anorexia
ENSG00000105227	19	40849675	40969273	252	27	26021	1.0107	0.15608	PRX	0.559909	Anorexia
ENSG00000197019	19	40877499	40981932	218	28	26021	0.70916	0.23911	SERTAD1	0.642567	Anorexia
ENSG00000167565	19	40896751	41000612	211	29	26021	0.75298	0.22573	SERTAD3	0.630307	Anorexia
ENSG00000090013	19	40903696	41021747	252	33	26021	0.30978	0.37836	BLVRB	0.738098	Anorexia
ENSG00000160460	19	40922148	41132370	485	57	26021	-0.43578	0.6685	SPTBN4	0.866893	Anorexia
ENSG00000160410	19	41032757	41147305	263	23	26021	-1.492	0.93215	SHKBP1	0.968735	Anorexia
ENSG00000090006	19	41048789	41185725	342	33	26021	-2.1166	0.98285	LTBP4	0.989816	Anorexia
ENSG00000105245	19	41122596	41246877	335	30	26021	-0.90693	0.81778	NUMBL	0.923456	Anorexia
ENSG00000123815	19	41147434	41274112	337	27	26021	-0.67463	0.75004	ADCK4	0.896548	Anorexia
ENSG00000086544	19	41173008	41296765	313	24	26021	-0.15841	0.56293	ITPKC	0.825071	Anorexia
ENSG00000188493	19	41196761	41307458	283	21	26021	-0.010551	0.50421	C19orf54	0.799962	Anorexia
ENSG00000077312	19	41206542	41321294	307	23	26021	-0.093862	0.53739	SNRPA	0.813308	Anorexia
ENSG00000261857	19	41227553	41333395	278	21	26021	-0.32421	0.62711	MIA	0.851746	Anorexia
ENSG00000268975	19	41227553	41342590	296	24	26021	-0.21985	0.58701	MIA-RAB4B	0.836995	Anorexia
ENSG00000167578	19	41234121	41352847	298	25	26021	-0.010328	0.50412	RAB4B	0.799962	Anorexia
ENSG00000171570	19	41234147	41364103	309	27	26021	0.017398	0.49306	RAB4B-EGLN2	0.797134	Anorexia
ENSG00000269858	19	41254901	41364338	266	24	26021	0.19038	0.42451	EGLN2	0.764908	Anorexia
ENSG00000268797	19	41257202	41454187	595	44	26021	0.30143	0.38154	CTC-490E21.12	0.739582	Anorexia
ENSG00000255974	19	41299443	41406352	322	30	26021	0.84489	0.19909	CYP2A6	0.603919	Anorexia
ENSG00000198077	19	41331344	41438657	341	22	26021	0.75204	0.22601	CYP2A7	0.630486	Anorexia
ENSG00000197408	19	41447204	41574303	417	27	26021	0.421	0.33688	CYP2B6	0.711169	Anorexia
ENSG00000197838	19	41544377	41652100	318	16	26021	-0.32543	0.62757	CYP2A13	0.851806	Anorexia
ENSG00000197446	19	41570337	41684271	310	22	26021	-0.31883	0.62507	CYP2F1	0.850727	Anorexia
ENSG00000167600	19	41648954	41763444	176	28	26021	-0.62664	0.73455	CYP2S1	0.890849	Anorexia
ENSG00000167601	19	41675108	41817671	197	23	26021	-0.98817	0.83847	AXL	0.931857	Anorexia
ENSG00000105323	19	41718401	41863503	206	17	26021	-1.4698	0.92919	HNRNPUL1	0.967826	Anorexia
ENSG00000105329	19	41757492	41909816	227	21	26021	-1.1611	0.8772	TGFB1	0.945576	Anorexia
ENSG00000142039	19	41766094	41880788	159	14	26021	-0.76358	0.77744	CCDC97	0.908457	Anorexia
ENSG00000255730	19	41806758	41980906	316	21	26021	-0.81647	0.79288	CTC-435M10.3	0.914076	Anorexia
ENSG00000142046	19	41806816	41939988	229	15	26021	-1.1562	0.8762	TMEM91	0.945208	Anorexia
ENSG00000123810	19	41810326	41920078	183	16	26021	-1.0799	0.8599	B9D2	0.939067	Anorexia
ENSG00000248098	19	41834215	41980910	271	15	26021	-0.59566	0.7243	BCKDHA	0.888073	Anorexia
ENSG00000077348	19	41842279	41953384	209	11	26021	-0.98052	0.83659	EXOSC5	0.931394	Anorexia
ENSG00000177191	19	41881264	41984635	212	14	26021	-0.39011	0.65177	B3GNT8	0.859885	Anorexia
ENSG00000105341	19	41887223	41996622	221	16	26021	-0.52558	0.70041	ATP5SL	0.878359	Anorexia
ENSG00000204978	19	41899063	42000670	206	16	26021	-0.5294	0.70174	C19orf69	0.879185	Anorexia
ENSG00000007129	19	42005886	42143197	285	19	26021	0.25781	0.39828	CEACAM21	0.749775	Anorexia
ENSG00000105352	19	42075344	42183442	238	28	26021	1.4297	0.076397	CEACAM4	0.445587	Anorexia
ENSG00000007306	19	42127235	42260895	309	18	26021	1.6052	0.054228	CEACAM7	0.397679	Anorexia
ENSG00000105388	19	42162504	42283718	251	22	26021	1.4774	0.06979	CEACAM5	0.434928	Anorexia
ENSG00000267881	19	42162531	42315190	297	21	26021	1.561	0.05926	CEA	0.407864	Anorexia
ENSG00000086548	19	42204885	42326113	214	18	26021	1.1526	0.12453	CEACAM6	0.52381	Anorexia
ENSG00000170956	19	42250369	42365591	174	9	26021	0.90953	0.18154	CEACAM3	0.586991	Anorexia
ENSG00000183103	19	42291148	42398760	149	5	26021	0.95205	0.17054	LYPD4	0.57541	Anorexia
ENSG00000142025	19	42298806	42406401	143	4	26021	0.96867	0.16636	DMRTC2	0.57143	Anorexia
ENSG00000105372	19	42313988	42426994	109	4	26021	0.8374	0.20118	RPS19	0.605625	Anorexia
ENSG00000105369	19	42331190	42435439	80	5	26021	0.66293	0.25369	CD79A	0.654817	Anorexia
ENSG00000076928	19	42337228	42484302	104	7	26021	1.0184	0.15424	ARHGEF1	0.558263	Anorexia
ENSG00000105404	19	42410833	42513542	44	3	26021	1.7509	0.039978	RABAC1	0.356447	Anorexia
ENSG00000105409	19	42420734	42551649	60	6	26021	2.1435	0.016036	ATP1A3	0.257711	Anorexia
ENSG00000105737	19	42452473	42623650	61	8	26021	2.7208	0.0032558	GRIK5	0.125593	Anorexia
ENSG00000105732	19	42522629	42635701	35	4	26021	2.5703	0.0050811	ZNF574	0.153314	Anorexia
ENSG00000028277	19	42540263	42750737	133	4	26021	2.0393	0.02071	POU2F2	0.279059	Anorexia
ENSG00000160570	19	42652750	42774292	99	3	26021	1.5945	0.055413	DEDD2	0.40177	Anorexia
ENSG00000167625	19	42674423	42782353	73	3	26021	0.93661	0.17448	ZNF526	0.578848	Anorexia
ENSG00000105723	19	42684338	42796777	71	3	26021	0.70175	0.24142	GSK3A	0.644304	Anorexia
ENSG00000268643	19	42688735	42809284	75	3	26021	0.59327	0.2765	AC006486.9	0.670541	Anorexia
ENSG00000204957	19	42696927	42799125	60	3	26021	0.47741	0.31653	AC006486.1	0.697564	Anorexia
ENSG00000105722	19	42701724	42809309	62	3	26021	0.25692	0.39862	ERF	0.749775	Anorexia
ENSG00000079432	19	42722689	42849949	66	2	26021	-0.44813	0.67297	CIC	0.868404	Anorexia
ENSG00000079462	19	42751185	42857698	56	2	26021	-0.71803	0.76363	PAFAH1B3	0.902649	Anorexia
ENSG00000188368	19	42756250	42864973	58	1	26021	-0.63012	0.73569	PRR19	0.891243	Anorexia
ENSG00000167619	19	42767477	42879214	62	1	26021	-0.53812	0.70475	TMEM145	0.88008	Anorexia
ENSG00000105429	19	42779761	42932921	57	1	26021	-0.61961	0.73224	MEGF8	0.890061	Anorexia
ENSG00000105427	19	42841171	42944439	28	1	26021	-0.54862	0.70837	CNFN	0.881683	Anorexia
ENSG00000079435	19	42855659	42981578	23	2	26021	-0.65777	0.74466	LIPE	0.894501	Anorexia
ENSG00000189377	19	42882440	42997200	13	1	26021	0.049851	0.48012	CXCL17	0.791493	Anorexia
ENSG00000079385	19	42961456	43115386	63	2	26021	-0.06859	0.52734	CEACAM1	0.808858	Anorexia
ENSG00000124469	19	43034393	43149207	93	1	26021	0.067183	0.47322	CEACAM8	0.789631	Anorexia
ENSG00000221826	19	43175790	43294721	17	1	26021	1.4507	0.073434	PSG3	0.439581	Anorexia
ENSG00000124467	19	43206838	43409843	6	1	26021	1.4456	0.074145	PSG8	0.440438	Anorexia
ENSG00000183668	19	43665943	43823682	79	8	26021	-0.66509	0.747	PSG9	0.895654	Anorexia
ENSG00000131126	19	43855648	43972763	268	17	26021	-0.34194	0.6338	TEX101	0.854918	Anorexia
ENSG00000124466	19	43914939	44019812	281	23	26021	0.30874	0.37876	LYPD3	0.738417	Anorexia
ENSG00000176531	19	43929106	44059087	372	27	26021	0.51839	0.30209	PHLDB3	0.686498	Anorexia
ENSG00000105755	19	43960871	44081396	308	22	26021	1.1012	0.1354	ETHE1	0.539185	Anorexia
ENSG00000176472	19	43979649	44090282	297	23	26021	1.2322	0.10894	ZNF575	0.500381	Anorexia
ENSG00000073050	19	43997192	44134625	311	23	26021	1.7524	0.039851	XRCC1	0.355939	Anorexia
ENSG00000268361	19	44008844	44147188	296	23	26021	1.8878	0.029527	L34079.2	0.319635	Anorexia
ENSG00000234465	19	44030952	44138116	228	27	26021	1.856	0.031723	PINLYP	0.327747	Anorexia
ENSG00000167378	19	44038521	44150287	225	27	26021	1.9736	0.024213	IRGQ	0.296285	Anorexia
ENSG00000124444	19	44050544	44155309	200	25	26021	2.1337	0.016434	ZNF576	0.258696	Anorexia
ENSG00000226763	19	44050769	44168649	225	29	26021	2.0697	0.019241	SRRM5	0.273335	Anorexia
ENSG00000131116	19	44061371	44174026	204	28	26021	2.1781	0.014698	ZNF428	0.248967	Anorexia
ENSG00000105767	19	44076520	44193991	232	38	26021	1.8819	0.029928	CADM4	0.321451	Anorexia
ENSG00000011422	19	44100247	44224699	322	42	26021	1.0556	0.14558	PLAUR	0.551144	Anorexia
ENSG00000124449	19	44170162	44274173	301	34	26021	-0.66477	0.7469	IRGC	0.895654	Anorexia
ENSG00000105771	19	44185301	44309142	415	43	26021	-0.82714	0.79592	SMG9	0.91523	Anorexia
ENSG00000104783	19	44220685	44335409	330	27	26021	-0.4321	0.66716	KCNN4	0.866621	Anorexia
ENSG00000159871	19	44250081	44381358	429	26	26021	-0.74701	0.77247	LYPD5	0.90672	Anorexia
ENSG00000167637	19	44281444	44403307	395	19	26021	-0.5295	0.70177	ZNF283	0.879185	Anorexia
ENSG00000176222	19	44326515	44455537	363	15	26021	-0.50189	0.69213	ZNF404	0.874406	Anorexia
ENSG00000124459	19	44366781	44489430	328	17	26021	-0.047614	0.51899	ZNF45	0.805781	Anorexia
ENSG00000159905	19	44405375	44521861	350	21	26021	-0.37134	0.64481	ZNF221	0.858057	Anorexia
ENSG00000204920	19	44422014	44552477	361	21	26021	-0.50064	0.69169	ZNF155	0.874182	Anorexia
ENSG00000159882	19	44457100	44568078	273	16	26021	-0.7142	0.76245	ZNF230	0.901928	Anorexia
ENSG00000159885	19	44479494	44587265	221	14	26021	-1.1752	0.88004	ZNF222	0.946895	Anorexia
ENSG00000267022	19	44479506	44641471	341	15	26021	-1.5678	0.94154	ZNF223	0.9728	Anorexia
ENSG00000178386	19	44505520	44622144	222	13	26021	-2.0944	0.98189	ZNF223	0.98949	Anorexia
ENSG00000186026	19	44526297	44643766	230	15	26021	-2.077	0.9811	ZNF284	0.989021	Anorexia
ENSG00000267680	19	44548492	44662479	216	17	26021	-2.056	0.98011	ZNF224	0.988548	Anorexia
ENSG00000256294	19	44566334	44687027	199	17	26021	-2.1257	0.98323	ZNF225	0.989849	Anorexia
ENSG00000263002	19	44595710	44713156	175	17	26021	-1.9741	0.97581	ZNF234	0.987232	Anorexia
ENSG00000167380	19	44619226	44732534	134	16	26021	-2.0326	0.97895	ZNF226	0.988385	Anorexia
ENSG00000131115	19	44661700	44791421	158	14	26021	-1.2477	0.89393	ZNF227	0.953194	Anorexia
ENSG00000159917	19	44682882	44859199	299	14	26021	-0.81521	0.79252	ZNF235	0.914051	Anorexia
ENSG00000159915	19	44704318	44829470	198	14	26021	-0.72558	0.76595	ZNF233	0.903984	Anorexia
ENSG00000062370	19	44780708	44921377	456	31	26021	-0.60156	0.72627	ZNF112	0.888652	Anorexia
ENSG00000267173	19	44783848	44955774	595	36	26021	-0.38968	0.65161	CTC-512J12.6	0.859885	Anorexia
ENSG00000267508	19	44836459	44955774	498	36	26021	-0.27832	0.60962	ZNF285	0.84445	Anorexia
ENSG00000167383	19	44871685	45002766	652	35	26021	-0.11086	0.54414	ZNF229	0.817028	Anorexia
ENSG00000167384	19	44929854	45054576	566	39	26021	0.15242	0.43943	ZNF180	0.774368	Anorexia
ENSG00000216588	19	45066940	45190081	273	34	26021	-0.71215	0.76181	IGSF23	0.9016	Anorexia
ENSG00000073008	19	45097098	45216850	310	40	26021	-0.3214	0.62605	PVR	0.851167	Anorexia
ENSG00000186567	19	45115545	45237631	371	48	26021	-0.70242	0.75879	CEACAM19	0.900586	Anorexia
ENSG00000213892	19	45152421	45263986	306	43	26021	-0.98237	0.83704	CEACAM16	0.931572	Anorexia
ENSG00000069399	19	45200962	45313301	261	31	26021	-1.1202	0.86869	BCL3	0.942121	Anorexia
ENSG00000142273	19	45231126	45353891	280	34	26021	-1.1133	0.86721	CBLC	0.941955	Anorexia
ENSG00000187244	19	45262328	45374673	308	32	26021	0.47941	0.31582	BCAM	0.697052	Anorexia
ENSG00000130202	19	45299432	45442485	441	48	26021	0.45887	0.32316	PVRL2	0.703085	Anorexia
ENSG00000130204	19	45343826	45456946	371	44	26021	0.61728	0.26852	TOMM40	0.664785	Anorexia
ENSG00000130203	19	45359011	45462650	343	38	26021	0.66758	0.2522	APOE	0.654251	Anorexia
ENSG00000130208	19	45367504	45472606	317	40	26021	0.18364	0.42715	APOC1	0.766367	Anorexia
ENSG00000267467	19	45395495	45502820	294	27	26021	-0.12283	0.54888	APOC4	0.818284	Anorexia
ENSG00000224916	19	45395495	45502822	294	27	26021	-0.12283	0.54888	APOC4-APOC2	0.818284	Anorexia
ENSG00000234906	19	45399243	45502822	276	24	26021	-0.088872	0.53541	APOC2	0.812456	Anorexia
ENSG00000267114	19	45403301	45507264	267	20	26021	-0.037074	0.51479	CTB-129P6.11	0.804572	Anorexia
ENSG00000104853	19	45407842	45546599	295	20	26021	-0.1593	0.56328	CLPTM1	0.825075	Anorexia
ENSG00000104856	19	45454688	45591452	283	24	26021	-0.32585	0.62773	RELB	0.851806	Anorexia
ENSG00000104859	19	45492298	45624214	267	23	26021	0.62283	0.2667	CLASRP	0.663284	Anorexia
ENSG00000170684	19	45524758	45629846	232	20	26021	0.95713	0.16925	ZNF296	0.575009	Anorexia
ENSG00000142252	19	45532453	45644782	247	21	26021	1.026	0.15243	GEMIN7	0.556737	Anorexia
ENSG00000007047	19	45532546	45858541	777	53	26021	0.66335	0.25355	MARK4	0.654817	Anorexia
ENSG00000104866	19	45544654	45701335	344	20	26021	0.90045	0.18394	PPP1R37	0.589496	Anorexia
ENSG00000179846	19	45603008	45713408	214	21	26021	0.87998	0.18943	NKPD1	0.594738	Anorexia
ENSG00000007255	19	45616186	45731495	238	27	26021	0.10653	0.45758	TRAPPC6A	0.784798	Anorexia
ENSG00000189114	19	45632003	45735059	217	25	26021	-0.27759	0.60934	BLOC1S3	0.84439	Anorexia
ENSG00000267545	19	45633080	45755702	264	28	26021	-0.37314	0.64548	AC005779.2	0.858063	Anorexia
ENSG00000266958	19	45640646	45770191	296	31	26021	-0.53984	0.70535	AC006126.3	0.880159	Anorexia
ENSG00000130201	19	45665879	45787469	297	27	26021	-0.47049	0.681	EXOC3L2	0.869877	Anorexia
ENSG00000104879	19	45759672	45876235	307	29	26021	0.83975	0.20053	CKM	0.605321	Anorexia
ENSG00000104892	19	45786692	45904778	305	31	26021	0.60195	0.2736	KLC3	0.668676	Anorexia
ENSG00000268341	19	45792445	45892639	266	27	26021	0.79997	0.21186	L47234.1	0.61689	Anorexia
ENSG00000104884	19	45803095	45924176	309	33	26021	0.58527	0.27918	ERCC2	0.671833	Anorexia
ENSG00000104881	19	45832892	45959607	282	29	26021	0.30166	0.38146	PPP1R13L	0.739582	Anorexia
ENSG00000117877	19	45859467	45964024	219	29	26021	-0.26693	0.60524	CD3EAP	0.843075	Anorexia
ENSG00000012061	19	45860591	46032086	416	42	26021	0.83063	0.20309	ERCC1	0.606904	Anorexia
ENSG00000125740	19	45921253	46028437	264	27	26021	1.2338	0.10864	FOSB	0.500314	Anorexia
ENSG00000125744	19	45938547	46050319	303	30	26021	1.2866	0.099125	RTN2	0.485746	Anorexia
ENSG00000213889	19	45942035	46055768	314	32	26021	1.3035	0.096199	PPM1N	0.480716	Anorexia
ENSG00000125753	19	45959837	46080241	340	35	26021	1.2214	0.11096	VASP	0.502964	Anorexia
ENSG00000125741	19	45980685	46155470	451	53	26021	0.79008	0.21474	OPA3	0.620595	Anorexia
ENSG00000177464	19	46043022	46155466	279	33	26021	-0.12644	0.55031	GPR4	0.819228	Anorexia
ENSG00000125746	19	46060252	46198887	387	39	26021	-0.20917	0.58284	EML2	0.835082	Anorexia
ENSG00000267757	19	46094752	46196098	306	26	26021	-0.1151	0.54582	C19orf83	0.817545	Anorexia
ENSG00000010310	19	46121502	46236982	321	25	26021	0.25147	0.40072	GIPR	0.750804	Anorexia
ENSG00000125743	19	46140712	46245827	285	23	26021	0.47463	0.31753	SNRPD2	0.698653	Anorexia
ENSG00000011478	19	46145741	46257247	288	23	26021	0.45808	0.32345	QPCTL	0.703085	Anorexia
ENSG00000177051	19	46163887	46284162	229	28	26021	0.55356	0.28994	FBXO46	0.680069	Anorexia
ENSG00000237452	19	46186509	46317792	237	25	26021	0.73421	0.23141	AC074212.3	0.634836	Anorexia
ENSG00000177045	19	46218043	46322484	179	16	26021	0.40279	0.34355	SIX5	0.716262	Anorexia
ENSG00000104936	19	46222975	46335810	229	20	26021	0.30089	0.38175	DMPK	0.739762	Anorexia
ENSG00000268434	19	46232695	46339231	233	20	26021	0.32432	0.37285	AC011530.4	0.735661	Anorexia
ENSG00000185800	19	46236205	46346060	258	17	26021	0.36844	0.35627	DMWD	0.724741	Anorexia
ENSG00000104941	19	46248968	46368577	324	18	26021	0.44071	0.32971	RSPH6A	0.706112	Anorexia
ENSG00000125755	19	46268668	46416548	460	34	26021	0.38234	0.3511	SYMPK	0.721555	Anorexia
ENSG00000170608	19	46317247	46427055	393	36	26021	0.17691	0.42979	FOXA3	0.767481	Anorexia
ENSG00000170604	19	46336866	46439376	368	38	26021	0.30559	0.37996	IRF2BP1	0.739247	Anorexia
ENSG00000176182	19	46343278	46455862	355	38	26021	0.72395	0.23455	MYPOP	0.637288	Anorexia
ENSG00000188425	19	46366475	46468036	288	33	26021	1.0037	0.15777	NANOS2	0.561472	Anorexia
ENSG00000104967	19	46386992	46526804	383	38	26021	1.8936	0.029142	NOVA2	0.317751	Anorexia
ENSG00000104983	19	46448339	46574576	303	32	26021	2.3794	0.0086694	CCDC61	0.202989	Anorexia
ENSG00000008438	19	46472411	46576323	270	29	26021	2.2766	0.011404	PGLYRP1	0.230007	Anorexia
ENSG00000204869	19	46493006	46630376	469	35	26021	2.0001	0.022745	IGFL4	0.288554	Anorexia
ENSG00000188624	19	46573328	46677931	323	16	26021	0.25526	0.39926	IGFL3	0.750253	Anorexia
ENSG00000204866	19	46596363	46714556	266	18	26021	0.17652	0.42994	IGFL2	0.767623	Anorexia
ENSG00000188293	19	46683009	46784500	267	22	26021	-0.60563	0.72762	IGFL1	0.888979	Anorexia
ENSG00000124440	19	46750303	46896690	487	47	26021	-0.049473	0.51973	HIF3A	0.8061	Anorexia
ENSG00000011485	19	46800251	46946238	513	49	26021	-0.99351	0.83977	PPP5C	0.932319	Anorexia
ENSG00000169515	19	46863629	46966841	474	36	26021	-0.85716	0.80432	CCDC8	0.918191	Anorexia
ENSG00000182013	19	46919748	47024820	559	31	26021	0.043683	0.48258	PNMAL1	0.792291	Anorexia
ENSG00000230510	19	46934053	47154457	874	63	26021	0.30749	0.37924	PPP5D1	0.738788	Anorexia
ENSG00000204851	19	46940163	47049755	545	36	26021	0.40166	0.34397	PNMAL2	0.716441	Anorexia
ENSG00000204850	19	46947765	47049755	502	39	26021	0.50356	0.30729	AC011484.1	0.690194	Anorexia
ENSG00000268423	19	47000313	47154118	504	54	26021	0.67482	0.24989	AC011551.3	0.652248	Anorexia
ENSG00000160014	19	47054331	47164050	280	31	26021	0.45726	0.32374	CALM3	0.703085	Anorexia
ENSG00000160013	19	47073725	47178375	236	33	26021	0.45767	0.3236	PTGIR	0.703085	Anorexia
ENSG00000167414	19	47087333	47187942	215	31	26021	0.53125	0.29762	GNG8	0.683189	Anorexia
ENSG00000197380	19	47100869	47214395	242	34	26021	0.19165	0.42401	DACT3	0.764459	Anorexia
ENSG00000105287	19	47127532	47270384	275	25	26021	-0.49467	0.68958	PRKD2	0.873657	Anorexia
ENSG00000090372	19	47172764	47300251	272	17	26021	-0.80035	0.78825	STRN4	0.913089	Anorexia
ENSG00000181027	19	47199303	47330245	270	20	26021	-0.68275	0.75262	FKRP	0.897405	Anorexia
ENSG00000105281	19	47228140	47341851	208	23	26021	-0.58576	0.72098	SLC1A5	0.886753	Anorexia
ENSG00000042753	19	47291393	47404249	108	18	26021	0.39618	0.34599	AP2S1	0.718755	Anorexia
ENSG00000160007	19	47371933	47558334	131	12	26021	0.49049	0.31189	ARHGAP35	0.694272	Anorexia
ENSG00000130751	19	47473077	47599033	103	11	26021	-1.0667	0.85695	NPAS1	0.938255	Anorexia
ENSG00000130748	19	47499165	47601888	87	8	26021	-0.65002	0.74216	TMEM160	0.893597	Anorexia
ENSG00000130749	19	47517444	47667009	103	8	26021	-0.69188	0.75549	ZC3H4	0.898849	Anorexia
ENSG00000142230	19	47566531	47763886	121	12	26021	-0.24878	0.59823	SAE1	0.842146	Anorexia
ENSG00000105327	19	47674081	47786023	80	9	26021	1.1148	0.13246	BBC3	0.533352	Anorexia
ENSG00000105321	19	47709237	47825210	136	15	26021	0.83145	0.20286	CCDC9	0.606904	Anorexia
ENSG00000257704	19	47728142	47828979	128	13	26021	0.91369	0.18044	PRR24	0.585359	Anorexia
ENSG00000197405	19	47743280	47875323	200	25	26021	1.0515	0.14651	C5AR1	0.552137	Anorexia
ENSG00000134830	19	47785404	47896606	219	21	26021	0.66485	0.25307	C5AR2	0.654817	Anorexia
ENSG00000134815	19	47802538	47935961	245	28	26021	1.0294	0.15165	DHX34	0.556356	Anorexia
ENSG00000105419	19	47856381	47972780	250	29	26021	1.1479	0.1255	MEIS3	0.525144	Anorexia
ENSG00000118160	19	47881274	48025425	225	32	26021	1.1214	0.13106	SLC8A2	0.531696	Anorexia
ENSG00000118162	19	47928401	48037525	134	17	26021	0.93716	0.17434	KPTN	0.578762	Anorexia
ENSG00000105402	19	47940894	48068497	127	15	26021	0.31356	0.37693	NAPA	0.73781	Anorexia
ENSG00000118156	19	47973942	48109113	126	10	26021	0.019792	0.4921	ZNF541	0.796619	Anorexia
ENSG00000063169	19	48061453	48256533	452	36	26021	0.76618	0.22179	GLTSCR1	0.627419	Anorexia
ENSG00000024422	19	48166600	48296391	369	26	26021	0.6864	0.24623	EHD2	0.647516	Anorexia
ENSG00000105373	19	48198779	48310315	339	24	26021	0.74786	0.22727	GLTSCR2	0.632364	Anorexia
ENSG00000178980	19	48231829	48337943	434	37	26021	1.0541	0.14592	SEPW1	0.551574	Anorexia
ENSG00000178928	19	48254500	48372308	558	39	26021	1.1226	0.1308	TPRX1	0.531331	Anorexia
ENSG00000105392	19	48272703	48396587	548	37	26021	0.74422	0.22837	CRX	0.632643	Anorexia
ENSG00000259009	19	48287701	48414769	550	35	26021	0.71446	0.23747	TPRX2P	0.640464	Anorexia
ENSG00000105398	19	48323723	48439654	415	24	26021	0.81882	0.20644	SULT2A1	0.610474	Anorexia
ENSG00000188334	19	48421303	48545427	413	40	26021	0.31189	0.37756	BSPH1	0.73781	Anorexia
ENSG00000169393	19	48447908	48578410	503	46	26021	0.39454	0.34659	ELSPBP1	0.71926	Anorexia
ENSG00000105507	19	48483210	48597310	485	46	26021	-0.23569	0.59316	CABP5	0.839821	Anorexia
ENSG00000105499	19	48501100	48664074	690	58	26021	-0.7038	0.75922	PLA2G4C	0.90085	Anorexia
ENSG00000105486	19	48568702	48723860	568	33	26021	-1.2925	0.9019	LIG1	0.955583	Anorexia
ENSG00000185453	19	48623949	48750877	411	28	26021	-1.2352	0.89162	C19orf68	0.9521	Anorexia
ENSG00000178150	19	48625575	48840865	814	44	26021	-1.9016	0.97139	ZNF114	0.985905	Anorexia
ENSG00000105483	19	48634027	48809203	696	44	26021	-1.8357	0.9668	CARD8	0.983644	Anorexia
ENSG00000105479	19	48749714	48875151	510	27	26021	-1.188	0.88259	CCDC114	0.948617	Anorexia
ENSG00000142227	19	48774766	48883810	353	23	26021	-0.75737	0.77558	EMP3	0.907895	Anorexia
ENSG00000161558	19	48785613	48917494	359	27	26021	-0.48622	0.68659	TMEM143	0.872823	Anorexia
ENSG00000105467	19	48817652	48929633	288	28	26021	-0.3641	0.64211	SYNGR4	0.858003	Anorexia
ENSG00000105438	19	48835827	48944810	259	29	26021	-0.39633	0.65407	KDELR1	0.861336	Anorexia
ENSG00000105464	19	48848132	48998188	335	35	26021	-0.56762	0.71485	GRIN2D	0.884083	Anorexia
ENSG00000105447	19	48899030	49010279	233	29	26021	-0.95791	0.83095	GRWD1	0.928502	Anorexia
ENSG00000182324	19	48908766	49019367	215	25	26021	-1.2393	0.89239	KCNJ14	0.952686	Anorexia
ENSG00000268465	19	48919094	49025688	195	22	26021	-1.1492	0.87477	CTC-273B12.7	0.944352	Anorexia
ENSG00000105443	19	48922289	49035571	194	22	26021	-1.1419	0.87325	CYTH2	0.943721	Anorexia
ENSG00000142235	19	48938528	49066446	235	26	26021	-1.3351	0.90909	LMTK3	0.958801	Anorexia
ENSG00000088002	19	49005332	49152682	405	32	26021	0.65154	0.25735	SULT2B1	0.658698	Anorexia
ENSG00000105523	19	49054067	49168111	375	32	26021	0.94355	0.1727	FAM83E	0.577224	Anorexia
ENSG00000177202	19	49060000	49160970	353	29	26021	0.92346	0.17788	SPACA4	0.583271	Anorexia
ENSG00000063177	19	49068585	49172793	344	32	26021	1.1222	0.13088	RPL18	0.531331	Anorexia
ENSG00000063176	19	49072548	49183974	316	33	26021	1.1953	0.11598	SPHK2	0.511665	Anorexia
ENSG00000105516	19	49083287	49190695	259	30	26021	1.1386	0.12743	DBP	0.52771	Anorexia
ENSG00000063180	19	49091199	49199569	217	29	26021	1.3424	0.08973	CA11	0.469688	Anorexia
ENSG00000142233	19	49114664	49226338	235	24	26021	0.79286	0.21393	NTN5	0.619591	Anorexia
ENSG00000176920	19	49149228	49259207	276	17	26021	0.3594	0.35965	FUT2	0.726395	Anorexia
ENSG00000176909	19	49165999	49272978	271	17	26021	0.29896	0.38248	MAMSTR	0.740572	Anorexia
ENSG00000105538	19	49173844	49293978	279	18	26021	0.18863	0.42519	RASIP1	0.765624	Anorexia
ENSG00000182264	19	49194109	49300166	262	19	26021	0.15943	0.43667	IZUMO1	0.772445	Anorexia
ENSG00000174951	19	49201268	49308647	280	22	26021	0.0093433	0.49627	FUT1	0.798399	Anorexia
ENSG00000105550	19	49208816	49311587	253	22	26021	-0.082735	0.53297	FGF21	0.811436	Anorexia
ENSG00000105552	19	49248319	49364286	269	28	26021	-0.233	0.59212	BCAT2	0.839733	Anorexia
ENSG00000087076	19	49266274	49389935	309	24	26021	-1.091	0.86236	HSD17B14	0.939979	Anorexia
ENSG00000105559	19	49290354	49421889	402	27	26021	-0.6869	0.75393	PLEKHA4	0.898001	Anorexia
ENSG00000087074	19	49325649	49429314	313	17	26021	-0.083494	0.53327	PPP1R15A	0.811473	Anorexia
ENSG00000104804	19	49334222	49451990	355	21	26021	0.044347	0.48231	TULP2	0.792119	Anorexia
ENSG00000104805	19	49353307	49476629	331	22	26021	0.25491	0.3994	NUCB1	0.750368	Anorexia
ENSG00000104808	19	49386939	49498226	229	27	26021	0.54433	0.29311	DHDH	0.681459	Anorexia
ENSG00000087088	19	49408072	49515055	170	24	26021	0.96254	0.16789	BAX	0.573775	Anorexia
ENSG00000087086	19	49418558	49520135	169	20	26021	0.80789	0.20958	FTL	0.61473	Anorexia
ENSG00000104812	19	49421382	49546567	192	20	26021	0.22934	0.4093	GYS1	0.755484	Anorexia
ENSG00000183207	19	49446705	49569252	143	13	26021	-0.63987	0.73887	RUVBL2	0.892122	Anorexia
ENSG00000104826	19	49469237	49570338	125	11	26021	-1.4535	0.92696	LHB	0.966689	Anorexia
ENSG00000104827	19	49476126	49577590	145	14	26021	-1.4644	0.92845	CGB	0.967625	Anorexia
ENSG00000267335	19	49476210	49590152	179	18	26021	-1.6484	0.95036	CTB-60B18.6	0.976286	Anorexia
ENSG00000104818	19	49485169	49586495	158	15	26021	-1.6459	0.9501	CGB2	0.976283	Anorexia
ENSG00000267631	19	49488831	49602006	189	20	26021	-1.5779	0.9427	CGB1	0.973105	Anorexia
ENSG00000189052	19	49497141	49598568	173	19	26021	-1.714	0.95674	CGB5	0.979033	Anorexia
ENSG00000213030	19	49500895	49602400	179	21	26021	-1.6349	0.94896	CGB8	0.975713	Anorexia
ENSG00000196337	19	49507531	49612117	177	22	26021	-1.7326	0.95841	CGB7	0.979783	Anorexia
ENSG00000225950	19	49509050	49618333	187	24	26021	-1.6148	0.94683	NTF4	0.974738	Anorexia
ENSG00000104848	19	49520675	49626198	170	23	26021	-1.413	0.92118	KCNA7	0.96422	Anorexia
ENSG00000104852	19	49538676	49661862	231	28	26021	-0.76689	0.77843	SNRNP70	0.908991	Anorexia
ENSG00000104863	19	49567581	49671717	262	28	26021	-0.68795	0.75426	LIN7B	0.898174	Anorexia
ENSG00000221916	19	49571655	49672397	254	27	26021	-0.63691	0.73791	C19orf73	0.891911	Anorexia
ENSG00000177380	19	49572646	49704283	355	33	26021	-0.6671	0.74765	PPFIA3	0.895654	Anorexia
ENSG00000130528	19	49604455	49708681	287	24	26021	-0.36222	0.64141	HRC	0.858001	Anorexia
ENSG00000130529	19	49610998	49765093	447	39	26021	-0.51032	0.69509	TRPM4	0.876188	Anorexia
ENSG00000063127	19	49742895	49878482	307	15	26021	-1.2578	0.89576	SLC6A16	0.953506	Anorexia
ENSG00000104894	19	49788428	49896592	218	8	26021	-1.7594	0.96075	CD37	0.980748	Anorexia
ENSG00000074219	19	49793852	49915714	253	7	26021	-1.7673	0.96142	TEAD2	0.981092	Anorexia
ENSG00000104901	19	49815040	49928373	247	8	26021	-2.1524	0.98432	DKKL1	0.990688	Anorexia
ENSG00000161609	19	49841475	49971251	311	16	26021	2.2315	0.012825	CCDC155	0.23941	Anorexia
ENSG00000142538	19	49875671	49976698	248	19	26021	2.3144	0.010322	PTH2	0.221608	Anorexia
ENSG00000261949	19	49877006	49982075	260	18	26021	2.7067	0.0033976	GFY	0.128197	Anorexia
ENSG00000104888	19	49882658	49995617	268	20	26021	2.7268	0.0031972	SLC17A7	0.124344	Anorexia
ENSG00000104872	19	49899555	50006754	221	23	26021	3.0705	0.0010684	PIH1D1	0.0612603	Anorexia
ENSG00000161618	19	49906426	50024305	231	23	26021	2.9912	0.0013892	ALDH16A1	0.072433	Anorexia
ENSG00000269469	19	49916009	50039488	249	24	26021	2.8031	0.002531	CTD-3148I10.9	0.107704	Anorexia
ENSG00000090554	19	49927464	50039488	238	22	26021	2.8242	0.00237	FLT3LG	0.104043	Anorexia
ENSG00000142541	19	49940811	50045565	260	16	26021	2.7615	0.0028767	RPL13A	0.11666	Anorexia
ENSG00000142534	19	49949622	50052946	265	14	26021	2.2334	0.012761	RPS11	0.239319	Anorexia
ENSG00000268000	19	49953781	50054614	259	14	26021	2.115	0.017217	hsa-mir-150	0.263517	Anorexia
ENSG00000104870	19	49960073	50079590	271	15	26021	1.4132	0.078803	FCGRT	0.451026	Anorexia
ENSG00000142552	19	49980875	50100219	264	13	26021	0.11311	0.45497	RCN3	0.784133	Anorexia
ENSG00000142546	19	50008968	50143519	310	16	26021	-0.21902	0.58668	NOSIP	0.836873	Anorexia
ENSG00000126460	19	50033903	50144272	265	14	26021	-0.25909	0.60222	PRRG2	0.842637	Anorexia
ENSG00000126464	19	50044900	50179696	252	16	26021	-0.17765	0.5705	PRR12	0.829011	Anorexia
ENSG00000126458	19	50088549	50193458	175	15	26021	0.19596	0.42232	RRAS	0.763296	Anorexia
ENSG00000126461	19	50095382	50211899	200	20	26021	-0.18544	0.57356	SCAF1	0.83004	Anorexia
ENSG00000126456	19	50112826	50219132	171	20	26021	-0.18465	0.57325	IRF3	0.830005	Anorexia
ENSG00000126453	19	50118823	50227173	179	23	26021	-0.28666	0.61281	BCL2L12	0.846157	Anorexia
ENSG00000126457	19	50129043	50242286	164	26	26021	-0.4389	0.66963	PRMT1	0.867436	Anorexia
ENSG00000224420	19	50141921	50243832	130	21	26021	-0.78798	0.78465	ADM5	0.911896	Anorexia
ENSG00000169169	19	50144155	50266988	155	27	26021	0.15673	0.43773	CPT1C	0.773	Anorexia
ENSG00000126467	19	50193010	50316587	212	34	26021	1.1761	0.11977	TSKS	0.517199	Anorexia
ENSG00000196961	19	50220225	50360370	226	34	26021	1.6833	0.046161	AP2A1	0.376975	Anorexia
ENSG00000010361	19	50260126	50370633	197	26	26021	1.7791	0.037612	FUZ	0.346781	Anorexia
ENSG00000104973	19	50271539	50392073	207	25	26021	1.7187	0.042838	MED25	0.366391	Anorexia
ENSG00000104960	19	50303992	50414001	178	23	26021	1.8383	0.033011	PTOV1	0.332273	Anorexia
ENSG00000039650	19	50314461	50421166	180	25	26021	1.8291	0.033689	PNKP	0.334756	Anorexia
ENSG00000204673	19	50322295	50431716	179	25	26021	1.7989	0.036014	AKT1S1	0.341584	Anorexia
ENSG00000104946	19	50330682	50442005	199	27	26021	1.657	0.048761	TBC1D17	0.382886	Anorexia
ENSG00000104951	19	50342911	50482796	326	31	26021	1.1563	0.12379	IL4I1	0.522957	Anorexia
ENSG00000213024	19	50360082	50483020	298	28	26021	0.90765	0.18203	NUP62	0.587482	Anorexia
ENSG00000269179	19	50362758	50511648	356	32	26021	0.54983	0.29122	CTC-326K19.6	0.680766	Anorexia
ENSG00000169136	19	50381959	50487192	277	27	26021	0.4798	0.31568	ATF5	0.696846	Anorexia
ENSG00000161640	19	50402242	50514429	305	24	26021	-0.32527	0.62751	SIGLEC11	0.851806	Anorexia
ENSG00000105053	19	50429724	50579203	360	18	26021	-0.95933	0.8313	VRK3	0.928619	Anorexia
ENSG00000142528	19	50478971	50606671	232	17	26021	-1.1421	0.87329	ZNF473	0.943721	Anorexia
ENSG00000161652	19	50605805	50716452	145	11	26021	0.080465	0.46793	IZUMO2	0.788705	Anorexia
ENSG00000105357	19	50641443	50863802	688	68	26021	1.4403	0.074885	MYH14	0.442204	Anorexia
ENSG00000131398	19	50765194	50886772	307	35	26021	1.1268	0.12991	KCNC3	0.531142	Anorexia
ENSG00000131408	19	50782910	50936239	327	32	26021	0.94781	0.17161	NR1H2	0.575973	Anorexia
ENSG00000131400	19	50811734	50919087	192	19	26021	1.4663	0.071283	NAPSA	0.435705	Anorexia
ENSG00000062822	19	50837461	50971273	267	27	26021	1.1522	0.12461	POLD1	0.52381	Anorexia
ENSG00000142539	19	50869056	50981666	221	29	26021	0.24156	0.40456	CTD-2545M3.6	0.753554	Anorexia
ENSG00000269404	19	50872195	50984570	222	29	26021	0.29473	0.3841	SPIB	0.740755	Anorexia
ENSG00000086967	19	50886160	51019578	291	26	26021	0.56809	0.28499	MYBPC2	0.676342	Anorexia
ENSG00000142530	19	50920042	51030010	257	21	26021	1.0121	0.15575	FAM71E1	0.559704	Anorexia
ENSG00000161671	19	50929657	51036608	251	26	26021	1.2323	0.10891	EMC10	0.500381	Anorexia
ENSG00000161677	19	50959255	51064610	228	29	26021	1.3449	0.089336	JOSD2	0.469536	Anorexia
ENSG00000204653	19	50964857	51067947	223	29	26021	1.3417	0.089841	ASPDH	0.469749	Anorexia
ENSG00000131409	19	50970149	51121302	327	37	26021	1.8734	0.030506	LRRC4B	0.323255	Anorexia
ENSG00000213023	19	51074564	51221651	231	32	26021	1.2404	0.10742	SYT3	0.498466	Anorexia
ENSG00000235034	19	51102702	51212567	131	20	26021	-0.3202	0.62559	C19orf81	0.850852	Anorexia
ENSG00000161681	19	51115084	51272707	197	36	26021	-0.25603	0.60103	SHANK1	0.842339	Anorexia
ENSG00000105472	19	51176586	51278974	101	19	26021	0.093577	0.46272	CLEC11A	0.787196	Anorexia
ENSG00000142511	19	51223721	51324989	242	33	26021	-0.057808	0.52305	GPR32	0.807067	Anorexia
ENSG00000142513	19	51243672	51348481	271	30	26021	-0.0035349	0.50141	ACPT	0.798953	Anorexia
ENSG00000167747	19	51250961	51358186	314	37	26021	-0.0089398	0.50357	C19orf48	0.799962	Anorexia
ENSG00000167748	19	51272404	51377043	423	49	26021	-0.30915	0.6214	KLK1	0.849618	Anorexia
ENSG00000174562	19	51278545	51390469	457	54	26021	-0.42161	0.66335	KLK15	0.86478	Anorexia
ENSG00000142515	19	51308171	51414020	424	51	26021	-0.094345	0.53758	KLK3	0.813308	Anorexia
ENSG00000167751	19	51314824	51433823	505	58	26021	-0.025143	0.51003	KLK2	0.802965	Anorexia
ENSG00000267880	19	51327552	51428040	423	53	26021	0.1419	0.44358	AC037199.1	0.776347	Anorexia
ENSG00000167749	19	51359608	51463994	467	57	26021	0.36507	0.35753	KLK4	0.725422	Anorexia
ENSG00000167754	19	51396559	51506349	394	45	26021	0.14196	0.44355	KLK5	0.776347	Anorexia
ENSG00000167755	19	51411887	51522929	402	44	26021	0.23738	0.40618	KLK6	0.754553	Anorexia
ENSG00000169035	19	51429729	51537355	341	40	26021	0.10739	0.45724	KLK7	0.784696	Anorexia
ENSG00000129455	19	51449263	51555967	296	35	26021	0.49182	0.31142	KLK8	0.69384	Anorexia
ENSG00000269741	19	51449274	51562837	310	36	26021	0.84255	0.19974	KLK9	0.604471	Anorexia
ENSG00000213022	19	51453806	51562890	302	37	26021	0.85553	0.19613	KLK9	0.601441	Anorexia
ENSG00000129451	19	51465995	51573431	298	38	26021	0.89667	0.18495	KLK10	0.590653	Anorexia
ENSG00000167757	19	51475472	51581295	294	39	26021	1.0657	0.14327	KLK11	0.547035	Anorexia
ENSG00000186474	19	51482348	51588486	305	42	26021	1.2039	0.11431	KLK12	0.510136	Anorexia
ENSG00000167759	19	51509463	51618371	308	53	26021	1.161	0.12281	KLK13	0.52101	Anorexia
ENSG00000129437	19	51530752	51637502	251	48	26021	0.85462	0.19638	KLK14	0.601727	Anorexia
ENSG00000142544	19	51550863	51661627	177	36	26021	0.93314	0.17537	CTU1	0.579347	Anorexia
ENSG00000129450	19	51578165	51689908	169	33	26021	-0.55193	0.7095	SIGLEC9	0.881975	Anorexia
ENSG00000168995	19	51595556	51706783	155	25	26021	-0.66248	0.74617	SIGLEC7	0.895192	Anorexia
ENSG00000105383	19	51678320	51797115	247	28	26021	-0.11752	0.54678	CD33	0.817658	Anorexia
ENSG00000179213	19	51699603	51822584	248	28	26021	-0.10646	0.54239	SIGLECL1	0.815831	Anorexia
ENSG00000142549	19	51765102	51883608	299	25	26021	-0.64631	0.74096	IGLON5	0.893455	Anorexia
ENSG00000186806	19	51784790	51895378	282	26	26021	-0.45242	0.67452	VSIG10L	0.869032	Anorexia
ENSG00000105379	19	51798423	51919672	338	33	26021	-0.61611	0.73109	ETFB	0.889983	Anorexia
ENSG00000269403	19	51803627	51921353	333	31	26021	-0.80073	0.78836	CTD-2616J11.11	0.913107	Anorexia
ENSG00000160318	19	51820352	51922257	297	29	26021	-0.91083	0.81881	CLDND2	0.923637	Anorexia
ENSG00000105374	19	51824860	51925969	295	30	26021	-1.0448	0.85194	NKG7	0.93606	Anorexia
ENSG00000105370	19	51833163	51941214	307	30	26021	-1.0444	0.85185	LIM2	0.93606	Anorexia
ENSG00000262874	19	51841543	51943828	294	29	26021	-1.1132	0.8672	C19orf84	0.941955	Anorexia
ENSG00000142512	19	51863275	51971057	261	25	26021	-0.91323	0.81944	SIGLEC10	0.923863	Anorexia
ENSG00000105366	19	51904101	52011710	391	37	26021	-0.84379	0.80061	SIGLEC8	0.91695	Anorexia
ENSG00000213822	19	51929838	52044206	487	38	26021	-1.0741	0.85862	CEACAM18	0.938652	Anorexia
ENSG00000254521	19	51944611	52055043	499	40	26021	-0.98622	0.83799	SIGLEC12	0.931673	Anorexia
ENSG00000105492	19	51972779	52085110	531	38	26021	-0.52336	0.69964	SIGLEC6	0.878141	Anorexia
ENSG00000105497	19	52024551	52142991	410	52	26021	0.79403	0.21359	ZNF175	0.619296	Anorexia
ENSG00000167765	19	52045036	52147630	314	43	26021	1.0729	0.14166	AC018755.1	0.546189	Anorexia
ENSG00000105501	19	52064781	52200151	556	52	26021	0.14448	0.44256	SIGLEC5	0.77574	Anorexia
ENSG00000268500	19	52065344	52200142	556	52	26021	0.14448	0.44256	SIGLEC5	0.77574	Anorexia
ENSG00000254415	19	52095806	52200054	446	46	26021	0.20214	0.4199	SIGLEC14	0.761954	Anorexia
ENSG00000105509	19	52166365	52277247	480	66	26021	0.1848	0.42669	HAS1	0.766367	Anorexia
ENSG00000171051	19	52198425	52357363	659	70	26021	0.27019	0.39351	FPR1	0.746806	Anorexia
ENSG00000171049	19	52205279	52323779	475	65	26021	0.046005	0.48165	FPR2	0.791655	Anorexia
ENSG00000187474	19	52248416	52379442	579	42	26021	-0.24132	0.59535	FPR3	0.84037	Anorexia
ENSG00000161551	19	52309055	52444203	565	24	26021	-0.27616	0.60879	ZNF577	0.844269	Anorexia
ENSG00000198093	19	52342477	52458293	493	25	26021	-0.67976	0.75167	ZNF649	0.897165	Anorexia
ENSG00000176024	19	52380400	52502012	414	19	26021	-1.3169	0.90607	ZNF613	0.957329	Anorexia
ENSG00000256683	19	52417596	52540109	366	17	26021	-0.83236	0.7974	ZNF350	0.916204	Anorexia
ENSG00000197619	19	52444585	52561483	345	18	26021	-0.72257	0.76503	ZNF615	0.903584	Anorexia
ENSG00000142556	19	52466018	52583493	331	16	26021	-0.49869	0.691	ZNF614	0.874096	Anorexia
ENSG00000256087	19	52484632	52648991	512	19	26021	-0.62672	0.73458	ZNF432	0.890849	Anorexia
ENSG00000197608	19	52517719	52649018	405	18	26021	-0.56055	0.71245	ZNF841	0.883299	Anorexia
ENSG00000204611	19	52566344	52693175	430	38	26021	-0.010652	0.50425	ZNF616	0.799962	Anorexia
ENSG00000196267	19	52607117	52724896	382	39	26021	1.1547	0.1241	ZNF836	0.523208	Anorexia
ENSG00000105568	19	52643292	52780687	497	35	26021	2.1596	0.015402	PPP2R1A	0.253756	Anorexia
ENSG00000196214	19	52722824	52845977	521	36	26021	1.5798	0.057071	ZNF766	0.405219	Anorexia
ENSG00000198464	19	52750430	52879175	492	47	26021	1.412	0.07898	ZNF480	0.451358	Anorexia
ENSG00000167554	19	52789498	52921031	453	43	26021	0.89057	0.18658	ZNF610	0.591957	Anorexia
ENSG00000221923	19	52823170	52939048	374	39	26021	0.74427	0.22836	ZNF880	0.632643	Anorexia
ENSG00000167555	19	52851102	52971665	414	29	26021	1.3036	0.096177	ZNF528	0.480716	Anorexia
ENSG00000198633	19	52882440	53005568	367	23	26021	1.0403	0.1491	ZNF534	0.553879	Anorexia
ENSG00000258405	19	52906829	53065407	506	17	26021	0.67872	0.24866	ZNF578	0.650671	Anorexia
ENSG00000198482	19	52980905	53117717	476	36	26021	0.48894	0.31244	ZNF808	0.694755	Anorexia
ENSG00000167562	19	53009075	53140427	608	45	26021	1.1735	0.1203	ZNF701	0.517199	Anorexia
ENSG00000167766	19	53047313	53243749	756	54	26021	1.2649	0.10295	ZNF83	0.492622	Anorexia
ENSG00000213020	19	53156066	53288326	330	28	26021	0.011207	0.49553	ZNF611	0.798149	Anorexia
ENSG00000189190	19	53217448	53340044	284	27	26021	-1.5709	0.9419	ZNF600	0.972843	Anorexia
ENSG00000198538	19	53250662	53410853	404	37	26021	0.098426	0.4608	ZNF28	0.786507	Anorexia
ENSG00000204604	19	53291261	53410902	359	31	26021	0.11614	0.45377	ZNF468	0.783628	Anorexia
ENSG00000182986	19	53317043	53450946	345	29	26021	0.092494	0.46315	ZNF320	0.787575	Anorexia
ENSG00000180257	19	53380388	53516164	338	40	26021	-0.54573	0.70737	ZNF816	0.88138	Anorexia
ENSG00000221874	19	53381728	53516076	331	40	26021	-0.55379	0.71014	ZNF321P	0.882052	Anorexia
ENSG00000269526	19	53467174	53569375	221	33	26021	-0.49437	0.68948	ERVV-1	0.873599	Anorexia
ENSG00000268964	19	53497991	53604329	285	34	26021	-0.34986	0.63678	ERVV-2	0.856266	Anorexia
ENSG00000170949	19	53519859	53656689	394	37	26021	-0.23036	0.5911	ZNF160	0.838891	Anorexia
ENSG00000170954	19	53561132	53686330	407	39	26021	-0.18539	0.57354	ZNF415	0.83004	Anorexia
ENSG00000197937	19	53577325	53712328	454	46	26021	-0.21723	0.58599	ZNF347	0.836707	Anorexia
ENSG00000197497	19	53612466	53746639	377	35	26021	0.34926	0.36345	ZNF665	0.728782	Anorexia
ENSG00000197928	19	53681577	53808151	505	32	26021	0.56845	0.28486	ZNF677	0.676342	Anorexia
ENSG00000196131	19	53711545	53815090	422	34	26021	0.48261	0.31469	VN1R2	0.696258	Anorexia
ENSG00000228567	19	53719929	53820972	438	41	26021	0.32754	0.37163	VN1R4	0.735075	Anorexia
ENSG00000163098	19	53742856	53844875	482	52	26021	0.072762	0.471	BIRC8	0.789296	Anorexia
ENSG00000213799	19	53787002	53908122	421	53	26021	-0.561	0.7126	ZNF845	0.883299	Anorexia
ENSG00000203326	19	53818946	53945470	470	53	26021	-0.81182	0.79155	ZNF525	0.913698	Anorexia
ENSG00000196417	19	53843046	53980574	548	52	26021	-0.026488	0.51057	ZNF765	0.803136	Anorexia
ENSG00000198346	19	53920989	54056950	770	56	26021	-0.74715	0.77251	ZNF813	0.90672	Anorexia
ENSG00000130844	19	53974235	54133523	594	44	26021	-1.8332	0.96661	ZNF331	0.983504	Anorexia
ENSG00000268864	19	54052882	54156751	156	24	26021	-1.0299	0.84848	CTB-167G5.5	0.935098	Anorexia
ENSG00000204595	19	54085310	54190263	182	28	26021	0.62479	0.26606	DPRX	0.663131	Anorexia
ENSG00000142405	19	54246857	54377648	178	19	26021	0.28967	0.38604	NLRP12	0.741789	Anorexia
ENSG00000179820	19	54319477	54429691	67	14	26021	-0.88501	0.81192	MYADM	0.920626	Anorexia
ENSG00000126583	19	54332444	54460906	65	12	26021	-0.65998	0.74537	PRKCG	0.894899	Anorexia
ENSG00000105605	19	54362589	54497195	139	22	26021	-0.58868	0.72196	CACNG7	0.887268	Anorexia
ENSG00000142408	19	54416294	54543469	208	29	26021	-0.11414	0.54544	CACNG8	0.81752	Anorexia
ENSG00000130433	19	54445542	54565923	255	32	26021	0.15648	0.43783	CACNG6	0.773	Anorexia
ENSG00000189068	19	54494079	54617207	239	37	26021	0.15221	0.43951	VSTM1	0.774376	Anorexia
ENSG00000248385	19	54523149	54634634	163	25	26021	-0.054304	0.52165	TARM1	0.807006	Anorexia
ENSG00000170909	19	54547933	54656000	151	24	26021	0.011268	0.4955	OSCAR	0.798149	Anorexia
ENSG00000170906	19	54556036	54662564	119	19	26021	-0.17969	0.5713	NDUFA3	0.829397	Anorexia
ENSG00000105619	19	54560320	54669055	121	20	26021	-0.091386	0.53641	TFPT	0.812769	Anorexia
ENSG00000105618	19	54568837	54685140	96	16	26021	0.043755	0.48255	PRPF31	0.792291	Anorexia
ENSG00000088038	19	54591444	54709419	99	13	26021	-0.037447	0.51494	CNOT3	0.804588	Anorexia
ENSG00000105617	19	54608899	54713620	108	13	26021	-0.12607	0.55016	LENG1	0.819178	Anorexia
ENSG00000167608	19	54613846	54726944	98	11	26021	-0.090539	0.53607	TMC4	0.812691	Anorexia
ENSG00000125505	19	54627107	54743733	98	11	26021	-0.090539	0.53607	MBOAT7	0.812691	Anorexia
ENSG00000170892	19	54643789	54747585	95	11	26021	-0.18459	0.57322	TSEN34	0.830005	Anorexia
ENSG00000170889	19	54654610	54802862	113	15	26021	-0.40818	0.65843	RPS9	0.862531	Anorexia
ENSG00000204577	19	54670147	54796602	94	11	26021	-0.52824	0.70133	LILRB3	0.878932	Anorexia
ENSG00000244482	19	54670737	54796649	94	11	26021	-0.52824	0.70133	LILRA6	0.878932	Anorexia
ENSG00000105609	19	54704263	54811164	89	10	26021	-0.44816	0.67298	LILRB5	0.868404	Anorexia
ENSG00000131042	19	54727675	54835039	36	8	26021	0.27409	0.39201	LILRB2	0.745753	Anorexia
ENSG00000170866	19	54749854	54859952	68	21	26021	-0.66641	0.74743	LILRA3	0.895654	Anorexia
ENSG00000187116	19	54768353	54874409	65	20	26021	-0.58276	0.71997	LILRA5	0.8862	Anorexia
ENSG00000239961	19	54794456	54900421	58	15	26021	-0.68465	0.75322	LILRA4	0.897624	Anorexia
ENSG00000167613	19	54815362	54932165	59	16	26021	-0.67508	0.75019	LAIR1	0.89659	Anorexia
ENSG00000167614	19	54876393	54998080	92	10	26021	2.2433	0.01244	TTYH1	0.236696	Anorexia
ENSG00000167615	19	54910065	55023217	149	24	26021	2.1497	0.015789	LENG8	0.2559	Anorexia
ENSG00000182909	19	54922981	55024894	149	24	26021	2.1497	0.015789	LENG9	0.2559	Anorexia
ENSG00000167617	19	54926210	55034411	150	24	26021	2.1627	0.015282	CDC42EP5	0.25345	Anorexia
ENSG00000167618	19	54959100	55071897	105	22	26021	2.0669	0.01937	LAIR2	0.273628	Anorexia
ENSG00000104970	19	54993909	55107053	88	21	26021	0.22625	0.4105	KIR3DX1	0.755484	Anorexia
ENSG00000239998	19	55034387	55149027	184	15	26021	-0.28072	0.61054	LILRA2	0.845182	Anorexia
ENSG00000104972	19	55035346	55198979	203	18	26021	-0.36792	0.64353	LILRB1	0.858057	Anorexia
ENSG00000104974	19	55055047	55163555	182	15	26021	-0.28779	0.61325	LILRA1	0.84634	Anorexia
ENSG00000224730	19	55097173	55200343	200	18	26021	-0.37507	0.6462	AC009892.10	0.858438	Anorexia
ENSG00000186818	19	55105340	55231810	185	17	26021	-0.55226	0.70961	LILRB4	0.881975	Anorexia
ENSG00000167633	19	55185969	55428448	27	6	26021	0.50799	0.30573	KIR3DL1	0.689008	Anorexia
ENSG00000189013	19	55186002	55375972	1	1	26021	0.63382	0.2631	KIR2DL4	0.661977	Anorexia
ENSG00000240403	19	55311898	55428662	27	6	26021	0.50799	0.30573	KIR3DL2	0.689008	Anorexia
ENSG00000186431	19	55335704	55451838	49	9	26021	0.47625	0.31695	FCAR	0.698084	Anorexia
ENSG00000189430	19	55367508	55477508	67	14	26021	0.69036	0.24498	NCR1	0.646839	Anorexia
ENSG00000167634	19	55384877	55527680	70	15	26021	0.61476	0.26936	NLRP7	0.665302	Anorexia
ENSG00000022556	19	55414498	55562510	67	15	26021	0.75572	0.22491	NLRP2	0.630307	Anorexia
ENSG00000088053	19	55475073	55599632	62	11	26021	1.0477	0.14738	GP6	0.552154	Anorexia
ENSG00000160439	19	55500476	55632659	115	22	26021	0.41054	0.3407	RDH13	0.714412	Anorexia
ENSG00000131037	19	55533388	55649291	151	28	26021	0.10776	0.45709	EPS8L1	0.784581	Anorexia
ENSG00000125503	19	55552281	55678927	216	40	26021	-0.21171	0.58384	PPP1R12C	0.835397	Anorexia
ENSG00000105048	19	55594162	55710722	293	29	26021	-0.13886	0.55522	TNNT1	0.821703	Anorexia
ENSG00000129991	19	55613137	55719141	280	28	26021	-0.030347	0.5121	TNNI3	0.8037	Anorexia
ENSG00000267110	19	55616125	55722039	272	26	26021	0.001624	0.49935	CTD-2587H24.4	0.79855	Anorexia
ENSG00000167646	19	55620031	55728090	267	25	26021	0.047324	0.48113	DNAAF3	0.791493	Anorexia
ENSG00000129990	19	55632567	55741809	294	30	26021	0.36843	0.35628	SYT5	0.724741	Anorexia
ENSG00000080031	19	55642616	55770874	313	36	26021	0.83766	0.20111	PTPRH	0.605625	Anorexia
ENSG00000180089	19	55688007	55791647	233	40	26021	1.0698	0.14235	TMEM86B	0.546207	Anorexia
ENSG00000269808	19	55688587	55791647	226	39	26021	1.1393	0.12728	AC010327.2	0.527434	Anorexia
ENSG00000105063	19	55691148	55820363	293	41	26021	0.91883	0.17909	PPP6R1	0.58429	Anorexia
ENSG00000133265	19	55723599	55841749	279	30	26021	0.45032	0.32624	HSPBP1	0.704096	Anorexia
ENSG00000160469	19	55743440	55873901	325	36	26021	-0.01674	0.50668	BRSK1	0.800869	Anorexia
ENSG00000180061	19	55774169	55895416	329	39	26021	-0.65387	0.7434	TMEM150B	0.894106	Anorexia
ENSG00000133247	19	55801221	55909488	349	43	26021	-0.98124	0.83676	SUV420H2	0.931484	Anorexia
ENSG00000267531	19	55801254	55906561	324	38	26021	-0.89052	0.81341	AC020922.1	0.920994	Anorexia
ENSG00000160471	19	55810674	55916182	339	43	26021	-0.86528	0.80656	COX6B2	0.918831	Anorexia
ENSG00000267706	19	55813669	55920884	340	41	26021	-0.64505	0.74055	CTD-2105E13.6	0.893339	Anorexia
ENSG00000180043	19	55816276	55924628	342	44	26021	-0.62232	0.73313	FAM71E2	0.890273	Anorexia
ENSG00000095752	19	55825757	55931831	335	43	26021	-0.56836	0.7151	IL11	0.884162	Anorexia
ENSG00000160472	19	55838204	55939612	305	42	26021	-0.54065	0.70562	TMEM190	0.880297	Anorexia
ENSG00000233493	19	55840613	55945966	311	41	26021	-0.49869	0.691	TMEM238	0.874096	Anorexia
ENSG00000108107	19	55846713	55964612	322	44	26021	-0.72395	0.76545	RPL28	0.903813	Anorexia
ENSG00000108106	19	55862652	55969145	285	40	26021	-0.74277	0.77119	UBE2S	0.906448	Anorexia
ENSG00000187902	19	55890107	56004230	300	47	26021	-0.65247	0.74295	SHISA7	0.893848	Anorexia
ENSG00000063241	19	55914352	56023710	257	42	26021	0.45934	0.32299	ISOC2	0.703065	Anorexia
ENSG00000197483	19	55937699	56045854	302	41	26021	0.067305	0.47317	ZNF628	0.789631	Anorexia
ENSG00000090971	19	55946371	56048935	294	40	26021	0.11521	0.45414	NAT14	0.783731	Anorexia
ENSG00000179954	19	55949771	56080465	375	50	26021	0.091165	0.46368	SSC5D	0.78777	Anorexia
ENSG00000187550	19	55991100	56098456	379	44	26021	0.82132	0.20573	SBK2	0.609401	Anorexia
ENSG00000231274	19	56002023	56106909	363	43	26021	0.8516	0.19722	SBK3	0.602728	Anorexia
ENSG00000218891	19	56038899	56142211	282	34	26021	0.70668	0.23988	ZNF579	0.642933	Anorexia
ENSG00000179943	19	56052746	56163336	278	31	26021	0.77377	0.21953	FIZ1	0.625341	Anorexia
ENSG00000171443	19	56061388	56164504	245	31	26021	0.94138	0.17326	ZNF524	0.577706	Anorexia
ENSG00000261221	19	56066771	56178635	259	25	26021	0.7502	0.22657	ZNF865	0.631157	Anorexia
ENSG00000179922	19	56082108	56185967	242	30	26021	0.75795	0.22424	ZNF784	0.629936	Anorexia
ENSG00000213015	19	56096382	56204835	222	25	26021	0.090002	0.46414	ZNF580	0.787997	Anorexia
ENSG00000171425	19	56096825	56206988	227	25	26021	0.0016349	0.49935	ZNF581	0.79855	Anorexia
ENSG00000173581	19	56102428	56214527	242	25	26021	-0.057923	0.52309	CCDC106	0.807067	Anorexia
ENSG00000063244	19	56115512	56236081	280	19	26021	-0.46355	0.67851	U2AF2	0.869592	Anorexia
ENSG00000063245	19	56136592	56271224	376	34	26021	-0.62558	0.7342	EPN1	0.89066	Anorexia
ENSG00000185792	19	56169798	56299768	377	41	26021	0.040145	0.48399	NLRP9	0.792965	Anorexia
ENSG00000223638	19	56220380	56324541	377	50	26021	-0.34212	0.63387	RFPL4A	0.854918	Anorexia
ENSG00000229292	19	56230507	56334545	427	52	26021	-0.25828	0.6019	RFPL4AL1	0.842514	Anorexia
ENSG00000179873	19	56246770	56398166	567	69	26021	-0.49671	0.6903	NLRP11	0.873872	Anorexia
ENSG00000160505	19	56297944	56443220	556	70	26021	-0.13632	0.55422	NLRP4	0.820799	Anorexia
ENSG00000173572	19	56353065	56493702	517	49	26021	1.6076	0.05396	NLRP13	0.397059	Anorexia
ENSG00000179709	19	56409198	56549995	755	54	26021	2.6093	0.0045364	NLRP8	0.147329	Anorexia
ENSG00000171487	19	56461092	56623179	744	78	26021	2.115	0.017214	NLRP5	0.263517	Anorexia
ENSG00000142409	19	56548732	56682649	369	48	26021	0.13588	0.44596	ZNF787	0.778502	Anorexia
ENSG00000167685	19	56593968	56722262	321	30	26021	1.7524	0.039853	ZNF444	0.355939	Anorexia
ENSG00000204533	19	56612314	56713250	269	24	26021	1.6809	0.046393	AC024580.1	0.377338	Anorexia
ENSG00000197487	19	56637389	56747144	322	33	26021	1.6742	0.047048	GALP	0.37877	Anorexia
ENSG00000197213	19	56650939	56759289	359	38	26021	1.4993	0.066899	ZSCAN5B	0.427644	Anorexia
ENSG00000204532	19	56663670	56770821	348	40	26021	1.4054	0.079953	ZSCAN5C	0.452309	Anorexia
ENSG00000131848	19	56682681	56929752	632	70	26021	2.3286	0.0099399	ZSCAN5A	0.216341	Anorexia
ENSG00000267908	19	56701773	56808863	290	36	26021	1.93	0.026806	ZSCAN5D	0.30811	Anorexia
ENSG00000267710	19	56734138	56871819	328	38	26021	2.0411	0.020619	AC006116.20	0.279059	Anorexia
ENSG00000018869	19	56837413	56954914	249	30	26021	1.1849	0.11803	ZNF582	0.515138	Anorexia
ENSG00000198440	19	56859335	56997404	293	28	26021	0.013573	0.49459	ZNF583	0.798056	Anorexia
ENSG00000198046	19	56900694	57039434	319	23	26021	-1.2982	0.90288	ZNF667	0.95597	Anorexia
ENSG00000196263	19	56969212	57091590	375	27	26021	-1.3832	0.9167	ZNF471	0.961813	Anorexia
ENSG00000196867	19	57000317	57118169	374	23	26021	-1.0673	0.85708	ZFP28	0.938255	Anorexia
ENSG00000197016	19	57028880	57150279	368	25	26021	-0.79974	0.78807	ZNF470	0.91307	Anorexia
ENSG00000197951	19	57056632	57187849	408	41	26021	-0.96997	0.83397	ZNF71	0.929905	Anorexia
ENSG00000268182	19	57104513	57217134	365	45	26021	-0.065993	0.52631	SMIM17	0.808551	Anorexia
ENSG00000127903	19	57124020	57233151	415	46	26021	0.99605	0.15961	ZNF835	0.564176	Anorexia
ENSG00000269699	19	57235920	57402097	277	30	26021	1.4029	0.080324	ZIM2	0.453441	Anorexia
ENSG00000198300	19	57271445	57402096	158	17	26021	-1.2059	0.88608	PEG3	0.949872	Anorexia
ENSG00000131864	19	57580506	57693294	423	34	26021	-1.0248	0.84726	USP29	0.934676	Anorexia
ENSG00000141946	19	57595464	57706570	413	36	26021	-0.79789	0.78753	ZIM3	0.91307	Anorexia
ENSG00000258873	19	57615389	57728811	356	32	26021	-0.8062	0.78994	DUXA	0.913436	Anorexia
ENSG00000083844	19	57652868	57774724	404	35	26021	-0.10524	0.54191	ZNF264	0.815615	Anorexia
ENSG00000105146	19	57692377	57796916	334	27	26021	0.31924	0.37477	AURKC	0.736446	Anorexia
ENSG00000204524	19	57701973	57816503	384	34	26021	0.11713	0.45338	ZNF805	0.783445	Anorexia
ENSG00000197714	19	57741419	57854937	455	44	26021	0.52407	0.30011	ZNF460	0.684919	Anorexia
ENSG00000178229	19	57781877	57892144	414	41	26021	0.75821	0.22416	ZNF543	0.629833	Anorexia
ENSG00000131845	19	57812675	57921266	352	33	26021	1.2798	0.10031	ZNF304	0.487587	Anorexia
ENSG00000152433	19	57824845	57940933	352	29	26021	1.4357	0.075545	ZNF547	0.443479	Anorexia
ENSG00000256060	19	57824879	57926721	324	28	26021	1.4186	0.078006	TRAPPC2P1	0.449467	Anorexia
ENSG00000268133	19	57824934	57959952	384	33	26021	1.3926	0.081871	AC003002.4	0.456929	Anorexia
ENSG00000188785	19	57851218	57962786	266	27	26021	1.4141	0.078671	ZNF548	0.45095	Anorexia
ENSG00000269533	19	57851252	57981362	333	33	26021	1.4115	0.079046	AC003002.6	0.45142	Anorexia
ENSG00000268533	19	57855551	57999825	376	34	26021	1.2552	0.10471	AC004076.7	0.494597	Anorexia
ENSG00000186272	19	57872531	57983307	257	26	26021	1.0826	0.1395	ZNF17	0.543761	Anorexia
ENSG00000186230	19	57896697	58006853	284	23	26021	1.1334	0.12852	ZNF749	0.528992	Anorexia
ENSG00000268163	19	57899338	58038904	481	24	26021	0.69004	0.24509	AC004076.9	0.646859	Anorexia
ENSG00000178201	19	57916542	58017854	320	22	26021	0.73842	0.23013	VN1R1	0.634756	Anorexia
ENSG00000197128	19	57928031	58038938	433	17	26021	0.5588	0.28815	ZNF772	0.678679	Anorexia
ENSG00000105136	19	57949079	58056048	411	13	26021	0.44319	0.32881	ZNF419	0.70513	Anorexia
ENSG00000268107	19	57949086	58066749	422	13	26021	0.45315	0.32522	AC003005.4	0.703803	Anorexia
ENSG00000152439	19	57961283	58079772	406	11	26021	0.48532	0.31372	ZNF773	0.696184	Anorexia
ENSG00000121406	19	57988693	58118910	367	16	26021	0.70991	0.23888	ZNF549	0.642248	Anorexia
ENSG00000251369	19	57996625	58121231	347	18	26021	0.78762	0.21546	ZNF550	0.621745	Anorexia
ENSG00000083817	19	58032934	58140295	183	23	26021	1.2018	0.11472	ZNF416	0.510283	Anorexia
ENSG00000171649	19	58039824	58155145	234	21	26021	0.97451	0.1649	ZIK1	0.570061	Anorexia
ENSG00000183647	19	58061253	58174090	287	19	26021	1.0586	0.14489	ZNF530	0.550304	Anorexia
ENSG00000213762	19	58075601	58184724	309	18	26021	1.1729	0.12042	ZNF134	0.517199	Anorexia
ENSG00000121417	19	58091761	58204147	317	16	26021	1.1442	0.12627	ZNF211	0.526467	Anorexia
ENSG00000180532	19	58130303	58240520	321	19	26021	1.2432	0.10689	ZSCAN4	0.498076	Anorexia
ENSG00000204519	19	58143337	58278669	374	25	26021	1.2119	0.11278	ZNF551	0.506856	Anorexia
ENSG00000269026	19	58143413	58314943	456	28	26021	1.1511	0.12486	AC003006.7	0.52381	Anorexia
ENSG00000268948	19	58153868	58254128	266	21	26021	1.3479	0.088843	AC004017.1	0.46881	Anorexia
ENSG00000179909	19	58158735	58270579	265	23	26021	1.3794	0.083879	ZNF154	0.460897	Anorexia
ENSG00000083814	19	58181119	58288992	227	24	26021	1.3195	0.093504	ZNF671	0.476586	Anorexia
ENSG00000152443	19	58208164	58319527	244	22	26021	0.94659	0.17193	ZNF776	0.576171	Anorexia
ENSG00000083828	19	58231023	58381307	340	19	26021	0.42752	0.3345	ZNF586	0.708931	Anorexia
ENSG00000178935	19	58265209	58376281	251	22	26021	0.48934	0.3123	ZNF552	0.694755	Anorexia
ENSG00000268750	19	58281087	58420309	313	18	26021	0.028516	0.48863	CTD-2583A14.10	0.794939	Anorexia
ENSG00000269343	19	58281099	58420018	310	18	26021	0.031099	0.4876	ZNF587B	0.794414	Anorexia
ENSG00000204514	19	58310099	58450442	301	19	26021	-0.1582	0.56285	ZNF814	0.825071	Anorexia
ENSG00000198466	19	58311225	58426480	256	17	26021	-0.18603	0.57379	ZNF587	0.830281	Anorexia
ENSG00000269476	19	58338133	58477959	305	18	26021	-0.5116	0.69554	CTD-2583A14.9	0.876188	Anorexia
ENSG00000173480	19	58361664	58477978	258	16	26021	-0.47081	0.68111	ZNF417	0.869877	Anorexia
ENSG00000196724	19	58383252	58496761	241	18	26021	-0.25514	0.60069	ZNF418	0.842215	Anorexia
ENSG00000152454	19	58402201	58509043	242	16	26021	-0.17559	0.56969	ZNF256	0.82858	Anorexia
ENSG00000177025	19	58419805	58535902	297	13	26021	0.10669	0.45752	C19orf18	0.784798	Anorexia
ENSG00000166704	19	58438421	58564717	298	16	26021	-0.1063	0.54233	ZNF606	0.815831	Anorexia
ENSG00000176593	19	58463429	58572600	281	19	26021	-0.2181	0.58633	CTD-2368P22.1	0.836823	Anorexia
ENSG00000152467	19	58495400	58615999	304	29	26021	-0.022259	0.50888	ZSCAN1	0.802454	Anorexia
ENSG00000176293	19	58520607	58647677	352	29	26021	-0.089182	0.53553	ZNF135	0.812456	Anorexia
ENSG00000121413	19	58545205	58679794	408	24	26021	0.40997	0.34091	ZSCAN18	0.714611	Anorexia
ENSG00000181894	19	58587619	58716477	400	28	26021	0.9729	0.1653	ZNF329	0.570509	Anorexia
ENSG00000171606	19	58644396	58774928	371	39	26021	0.94278	0.1729	ZNF274	0.57744	Anorexia
ENSG00000198131	19	58689960	58838815	415	35	26021	-0.11458	0.54561	ZNF544	0.81752	Anorexia
ENSG00000269545	19	58690831	58848173	437	34	26021	-0.13575	0.55399	CTD-3138B18.4	0.820651	Anorexia
ENSG00000083842	19	58740317	58857254	319	25	26021	-0.21799	0.58628	ZNF8	0.836823	Anorexia
ENSG00000273439	19	58740318	58857254	319	25	26021	-0.21799	0.58628	ZNF8	0.836823	Anorexia
ENSG00000267216	19	58740332	58876563	345	27	26021	-0.26795	0.60563	AC010642.1	0.843114	Anorexia
ENSG00000182318	19	58788385	58903698	261	23	26021	-1.0005	0.84147	ZSCAN22	0.932853	Anorexia
ENSG00000121410	19	58806544	58914865	224	21	26021	-0.67116	0.74894	A1BG	0.895866	Anorexia
ENSG00000174586	19	58815723	58924214	252	17	26021	-0.53769	0.7046	ZNF497	0.880038	Anorexia
ENSG00000152475	19	58828985	58942427	267	16	26021	-0.50861	0.69449	ZNF837	0.875912	Anorexia
ENSG00000083845	19	58847767	58956173	251	19	26021	-0.49411	0.68939	RPS5	0.873599	Anorexia
ENSG00000269855	19	58857457	58958407	241	18	26021	-0.4609	0.67756	AC012313.1	0.869337	Anorexia
ENSG00000171574	19	58862871	58979694	264	15	26021	-0.54646	0.70763	ZNF584	0.881387	Anorexia
ENSG00000131849	19	58894181	59001589	222	12	26021	-0.26019	0.60264	ZNF132	0.842752	Anorexia
ENSG00000249471	19	58912971	59019200	214	11	26021	0.066789	0.47337	ZNF324B	0.789631	Anorexia
ENSG00000083812	19	58928423	59034945	170	11	26021	0.049565	0.48023	ZNF324	0.791493	Anorexia
ENSG00000083838	19	58935384	59042597	152	11	26021	0.085209	0.46605	ZNF446	0.788705	Anorexia
ENSG00000083807	19	58940879	59073780	186	15	26021	-0.034777	0.51387	SLC27A5	0.804382	Anorexia
ENSG00000119574	19	58974897	59100278	172	15	26021	0.0897	0.46426	ZBTB45	0.787997	Anorexia
ENSG00000130726	19	59005458	59112089	132	12	26021	0.0026916	0.49893	TRIM28	0.79855	Anorexia
ENSG00000130724	19	59012933	59116491	116	11	26021	-0.16795	0.56669	CHMP2A	0.827083	Anorexia
ENSG00000130725	19	59017079	59120327	108	10	26021	-0.2785	0.60969	UBE2M	0.84445	Anorexia
ENSG00000099326	19	59023298	59134942	97	10	26021	-0.41934	0.66252	MZF1	0.864705	Anorexia
ENSG00000178591	20	17891	127735	130	16	26021	0.84324	0.19955	DEFB125	0.604282	Anorexia
ENSG00000125788	20	73010	176392	353	20	26021	1.0518	0.14644	DEFB126	0.552137	Anorexia
ENSG00000088782	20	88111	189804	375	20	26021	1.3669	0.085836	DEFB127	0.465091	Anorexia
ENSG00000185982	20	118494	220322	379	19	26021	1.4126	0.078885	DEFB128	0.451116	Anorexia
ENSG00000125903	20	157899	260527	376	23	26021	1.2783	0.10056	DEFB129	0.487782	Anorexia
ENSG00000186458	20	188377	291737	382	35	26021	-0.29891	0.6175	DEFB132	0.847733	Anorexia
ENSG00000196476	20	201504	321390	413	39	26021	-0.38815	0.65105	C20orf96	0.859737	Anorexia
ENSG00000177764	20	227737	330965	316	35	26021	-0.24851	0.59813	ZCCHC3	0.842146	Anorexia
ENSG00000177732	20	256207	360865	325	40	26021	-0.85941	0.80494	SOX12	0.918197	Anorexia
ENSG00000125841	20	277426	390304	303	44	26021	-0.44802	0.67293	NRSN2	0.868404	Anorexia
ENSG00000101255	20	311261	428203	319	44	26021	-0.41137	0.6596	TRIB3	0.863315	Anorexia
ENSG00000125826	20	338142	461610	356	43	26021	-0.65033	0.74226	RBCK1	0.893597	Anorexia
ENSG00000125875	20	366124	493197	291	31	26021	0.0068256	0.49728	TBC1D20	0.79855	Anorexia
ENSG00000101266	20	409116	574465	328	35	26021	-0.17264	0.56853	CSNK2A1	0.827972	Anorexia
ENSG00000125878	20	534441	641042	246	54	26021	-0.23536	0.59304	TCF15	0.839821	Anorexia
ENSG00000271303	20	577259	684014	259	44	26021	-0.26352	0.60393	SRXN1	0.842954	Anorexia
ENSG00000270299	20	577270	706444	315	58	26021	-0.22729	0.5899	RP5-850E9.3	0.838122	Anorexia
ENSG00000215397	20	592240	706823	313	57	26021	-0.16761	0.56656	SCRT2	0.827083	Anorexia
ENSG00000101276	20	690724	799131	467	65	26021	1.336	0.090777	SLC52A3	0.472274	Anorexia
ENSG00000125898	20	764358	888106	467	60	26021	1.6507	0.049404	FAM110A	0.384979	Anorexia
ENSG00000101280	20	803296	946977	562	74	26021	1.0227	0.15322	ANGPT4	0.557233	Anorexia
ENSG00000101282	20	889095	1032907	480	70	26021	-0.76182	0.77692	RSPO4	0.908457	Anorexia
ENSG00000125818	20	1043906	1210596	387	42	26021	0.6325	0.26353	PSMF1	0.662104	Anorexia
ENSG00000125895	20	1111205	1216059	228	35	26021	-0.074858	0.52984	TMEM74B	0.81031	Anorexia
ENSG00000215595	20	1134098	1238918	222	26	26021	-0.26947	0.60622	C20orf202	0.843395	Anorexia
ENSG00000244588	20	1156700	1327065	416	42	26021	-0.79541	0.78681	RAD21L1	0.912746	Anorexia
ENSG00000101298	20	1196960	1339972	387	45	26021	-0.7699	0.77932	SNPH	0.909049	Anorexia
ENSG00000125775	20	1240619	1359883	361	45	26021	0.062283	0.47517	SDCBP2	0.790329	Anorexia
ENSG00000203630	20	1266228	1367555	324	38	26021	0.52257	0.30064	AL136531.1	0.68514	Anorexia
ENSG00000088832	20	1299622	1423806	470	40	26021	0.18112	0.42814	FKBP1A	0.766477	Anorexia
ENSG00000088833	20	1372807	1504487	508	33	26021	-1.4435	0.92556	NSFL1C	0.966131	Anorexia
ENSG00000196209	20	1401386	1522233	401	33	26021	-1.5319	0.93723	SIRPB2	0.970911	Anorexia
ENSG00000125900	20	1464897	1589489	339	30	26021	-0.94127	0.82672	SIRPD	0.926763	Anorexia
ENSG00000260861	20	1470790	1650655	541	43	26021	-0.53992	0.70537	RP4-576H24.4	0.880159	Anorexia
ENSG00000101307	20	1494167	1650707	428	37	26021	-0.24644	0.59733	SIRPB1	0.841503	Anorexia
ENSG00000089012	20	1559798	1688425	428	32	26021	-0.21061	0.5834	SIRPG	0.835082	Anorexia
ENSG00000198053	20	1825154	1970543	398	45	26021	2.1991	0.013935	SIRPA	0.245595	Anorexia
ENSG00000101327	20	1909403	2024732	310	32	26021	0.92806	0.17669	PDYN	0.581178	Anorexia
ENSG00000125834	20	2032257	2207684	605	41	26021	2.1559	0.015546	STK35	0.254132	Anorexia
ENSG00000125780	20	2226647	2371724	445	44	26021	-1.1293	0.87061	TGM3	0.942896	Anorexia
ENSG00000166948	20	2311554	2463399	495	43	26021	-0.42511	0.66462	TGM6	0.865205	Anorexia
ENSG00000125835	20	2392280	2501499	278	25	26021	-0.51891	0.69809	SNRPB	0.877421	Anorexia
ENSG00000256566	20	2397858	2539553	386	46	26021	-0.22724	0.58988	RP4-734P14.4	0.838122	Anorexia
ENSG00000088876	20	2412463	2555348	386	47	26021	-0.18448	0.57318	ZNF343	0.830005	Anorexia
ENSG00000149488	20	2467253	2672430	736	48	26021	-0.60297	0.72673	TMC2	0.888707	Anorexia
ENSG00000101361	20	2582791	2689039	422	30	26021	-0.46902	0.68047	NOP56	0.869731	Anorexia
ENSG00000101365	20	2589041	2694865	423	34	26021	-0.56238	0.71307	IDH3B	0.883346	Anorexia
ENSG00000088881	20	2623524	2790753	526	57	26021	-1.3733	0.91517	EBF4	0.961089	Anorexia
ENSG00000088882	20	2724715	2831283	270	33	26021	-1.4981	0.93295	CPXM1	0.969102	Anorexia
ENSG00000241690	20	2745614	2848712	293	31	26021	-0.46858	0.68031	TMEM239	0.869703	Anorexia
ENSG00000198326	20	2745614	2850930	296	32	26021	-0.43499	0.66821	TMEM239	0.866857	Anorexia
ENSG00000258713	20	2745633	2846479	292	31	26021	-0.48732	0.68698	C20orf141	0.872971	Anorexia
ENSG00000132635	20	2765960	2871836	238	29	26021	0.15177	0.43969	PCED1A	0.774376	Anorexia
ENSG00000215305	20	2771349	2897378	261	25	26021	0.32574	0.37231	VPS16	0.735399	Anorexia
ENSG00000132670	20	2794830	3069722	462	25	26021	0.78024	0.21762	PTPRA	0.62421	Anorexia
ENSG00000125787	20	2974268	3076393	172	21	26021	0.63053	0.26417	GNRH2	0.662335	Anorexia
ENSG00000125901	20	2976591	3078900	172	21	26021	0.63053	0.26417	MRPS26	0.662335	Anorexia
ENSG00000101405	20	3002266	3103163	142	23	26021	0.48198	0.31491	OXT	0.696501	Anorexia
ENSG00000101200	20	3013202	3115370	131	23	26021	0.28403	0.38819	AVP	0.742936	Anorexia
ENSG00000185019	20	3038219	3190842	252	30	26021	-0.74894	0.77305	UBOX5	0.906931	Anorexia
ENSG00000215251	20	3077165	3190543	203	25	26021	-0.88034	0.81066	FASTKD5	0.920359	Anorexia
ENSG00000088899	20	3093263	3204192	256	22	26021	-0.8362	0.79848	LZTS3	0.916557	Anorexia
ENSG00000198171	20	3120996	3235331	327	28	26021	-0.31479	0.62354	DDRGK1	0.850356	Anorexia
ENSG00000125877	20	3139514	3254516	381	28	26021	0.1514	0.43983	ITPA	0.774376	Anorexia
ENSG00000088836	20	3158063	3269836	406	27	26021	0.3639	0.35797	SLC4A11	0.72569	Anorexia
ENSG00000088854	20	3179951	3438272	836	24	26021	0.79948	0.212	C20orf194	0.617014	Anorexia
ENSG00000088812	20	3401687	3681769	773	37	26021	-0.24478	0.59669	ATRN	0.840913	Anorexia
ENSG00000125861	20	3589939	3694046	361	41	26021	-0.72769	0.7666	GFRA4	0.904245	Anorexia
ENSG00000149451	20	3598612	3712893	392	45	26021	-0.85405	0.80346	ADAM33	0.917998	Anorexia
ENSG00000088827	20	3617617	3737775	403	53	26021	-0.73853	0.7699	SIGLEC1	0.905831	Anorexia
ENSG00000132622	20	3663314	3783758	346	47	26021	-0.43963	0.6699	HSPA12B	0.867436	Anorexia
ENSG00000101220	20	3684155	3799034	327	46	26021	-0.78813	0.78469	C20orf27	0.911896	Anorexia
ENSG00000101222	20	3708151	3812095	282	38	26021	-0.70754	0.76038	SPEF1	0.900984	Anorexia
ENSG00000125817	20	3714498	3817337	285	34	26021	-0.80513	0.78963	CENPB	0.913436	Anorexia
ENSG00000101224	20	3717578	3836762	304	34	26021	-0.47028	0.68092	CDC25B	0.869877	Anorexia
ENSG00000125843	20	3751178	3855949	255	29	26021	-0.68321	0.75276	AP5S1	0.897405	Anorexia
ENSG00000088888	20	3777487	3899280	292	34	26021	-1.0255	0.84744	MAVS	0.934765	Anorexia
ENSG00000125779	20	3819486	3957605	293	22	26021	-0.71693	0.76329	PANK2	0.902472	Anorexia
ENSG00000101236	20	3857956	4046229	521	26	26021	0.019814	0.4921	RNF24	0.796619	Anorexia
ENSG00000205300	20	4000799	4105812	599	49	26021	-0.015714	0.50627	RP11-352D3.2	0.800641	Anorexia
ENSG00000088826	20	4051627	4218394	807	83	26021	-0.17464	0.56932	SMOX	0.828487	Anorexia
ENSG00000171873	20	4151329	4279721	456	48	26021	1.1647	0.12207	ADRA1D	0.519687	Anorexia
ENSG00000171867	20	4616882	4732236	481	45	26021	-0.98034	0.83654	PRNP	0.931394	Anorexia
ENSG00000171864	20	4652556	4759106	465	34	26021	-1.1091	0.86631	PRND	0.941745	Anorexia
ENSG00000180259	20	4661928	4771314	494	36	26021	-1.2327	0.89116	PRNT	0.951952	Anorexia
ENSG00000101265	20	4710669	4854291	670	59	26021	0.0022141	0.49912	RASSF2	0.79855	Anorexia
ENSG00000089057	20	4783002	5040939	612	77	26021	0.32063	0.37424	SLC23A2	0.736154	Anorexia
ENSG00000089063	20	5030486	5143749	201	15	26021	0.6039	0.27296	TMEM230	0.668108	Anorexia
ENSG00000132646	20	5045599	5157272	200	16	26021	0.18351	0.4272	PCNA	0.766367	Anorexia
ENSG00000101290	20	5057432	5228533	267	16	26021	-0.46523	0.67912	CDS2	0.869592	Anorexia
ENSG00000101292	20	5232317	5347378	553	19	26021	-1.2103	0.88691	PROKR2	0.950064	Anorexia
ENSG00000125772	20	5475085	5641672	459	34	26021	0.28521	0.38774	GPCPD1	0.742693	Anorexia
ENSG00000171984	20	5681039	5894558	732	84	26021	0.86849	0.19256	C20orf196	0.597059	Anorexia
ENSG00000089199	20	5842076	5956007	445	46	26021	1.0868	0.13856	CHGB	0.543075	Anorexia
ENSG00000089195	20	5867881	5981182	379	27	26021	0.10442	0.45842	TRMT6	0.785372	Anorexia
ENSG00000125885	20	5881298	6025852	445	35	26021	0.69661	0.24302	MCM8	0.646092	Anorexia
ENSG00000088766	20	5936736	6070699	426	42	26021	2.3661	0.0089891	CRLS1	0.205758	Anorexia
ENSG00000125872	20	5971424	6084695	385	38	26021	2.2378	0.012616	LRRN4	0.238485	Anorexia
ENSG00000101311	20	6005492	6154191	481	50	26021	2.0593	0.019733	FERMT1	0.275663	Anorexia
ENSG00000125845	20	6698311	6810927	302	47	26021	0.5089	0.30541	BMP2	0.689008	Anorexia
ENSG00000101323	20	7813628	7971121	405	25	26021	-0.86212	0.80569	HAO1	0.918392	Anorexia
ENSG00000125827	20	7907995	8050476	374	30	26021	-0.94218	0.82695	TMX4	0.926763	Anorexia
ENSG00000182621	20	8062824	8999003	2766	166	26021	-0.61824	0.73179	PLCB1	0.889983	Anorexia
ENSG00000101333	20	8999410	9511889	1055	66	26021	0.097471	0.46118	PLCB4	0.786507	Anorexia
ENSG00000125869	20	9445005	9561171	276	24	26021	0.62875	0.26476	LAMP5	0.662416	Anorexia
ENSG00000101349	20	9468036	9869689	1198	92	26021	0.77994	0.21771	PAK7	0.624243	Anorexia
ENSG00000132623	20	9916774	10087410	508	60	26021	0.68041	0.24812	ANKEF1	0.649975	Anorexia
ENSG00000132639	20	10149478	10338066	438	57	26021	-0.3836	0.64936	SNAP25	0.859721	Anorexia
ENSG00000125863	20	10331657	10464870	499	25	26021	0.17744	0.42958	MKKS	0.767232	Anorexia
ENSG00000149346	20	10365951	10667477	861	44	26021	0.025378	0.48988	SLX4IP	0.795536	Anorexia
ENSG00000101384	20	10568332	10704694	310	36	26021	1.0354	0.15024	JAG1	0.555001	Anorexia
ENSG00000125899	20	10958408	11060014	292	35	26021	-0.64381	0.74015	C20orf187	0.893063	Anorexia
ENSG00000132640	20	11821371	11957257	336	16	26021	2.3188	0.010203	BTBD3	0.220049	Anorexia
ENSG00000172296	20	12939627	13197411	1035	57	26021	-1.8069	0.96461	SPTLC3	0.982532	Anorexia
ENSG00000101230	20	13152418	13331298	535	62	26021	0.14467	0.44249	ISM1	0.77574	Anorexia
ENSG00000089123	20	13196709	13669587	1114	54	26021	0.040072	0.48402	TASP1	0.792965	Anorexia
ENSG00000089048	20	13644969	13815532	384	27	26021	0.58525	0.27919	ESF1	0.671833	Anorexia
ENSG00000101247	20	13715596	13849067	373	29	26021	0.57451	0.28281	NDUFAF5	0.674451	Anorexia
ENSG00000101251	20	13779893	14027089	661	41	26021	0.34593	0.3647	SEL1L2	0.72992	Anorexia
ENSG00000172264	20	13926015	16083842	6054	283	26021	2.5341	0.0056375	MACROD2	0.162853	Anorexia
ENSG00000125848	20	14253634	14368262	303	21	26021	-0.03648	0.51455	FLRT3	0.804485	Anorexia
ENSG00000089177	20	16202749	16604078	1504	65	26021	0.29288	0.38481	KIF16B	0.740776	Anorexia
ENSG00000125870	20	16660606	16772421	399	43	26021	0.086924	0.46537	SNRPB2	0.788554	Anorexia
ENSG00000125879	20	16679003	16800707	458	49	26021	0.03293	0.48687	OTOR	0.793909	Anorexia
ENSG00000125851	20	17156752	17515223	1264	72	26021	-0.31955	0.62535	PCSK2	0.850831	Anorexia
ENSG00000125864	20	17424550	17599865	569	67	26021	-1.772	0.9618	BFSP1	0.981281	Anorexia
ENSG00000125868	20	17500508	17640564	302	36	26021	-1.1605	0.87709	DSTN	0.945543	Anorexia
ENSG00000125844	20	17544323	17712940	390	40	26021	-0.23422	0.59259	RRBP1	0.839744	Anorexia
ENSG00000125888	20	17624317	17766516	455	42	26021	-0.23593	0.59325	BANF2	0.839821	Anorexia
ENSG00000089006	20	17872241	17999623	365	28	26021	0.35199	0.36242	SNX5	0.728315	Anorexia
ENSG00000125850	20	17887623	18089832	584	42	26021	-0.076906	0.53065	OVOL2	0.81056	Anorexia
ENSG00000125871	20	17899556	18021765	368	22	26021	0.20816	0.41755	MGME1	0.760015	Anorexia
ENSG00000232838	20	18068517	18173813	346	33	26021	0.54644	0.29238	PET117	0.68132	Anorexia
ENSG00000149474	20	18068762	18219031	538	38	26021	0.36902	0.35606	CSRP2BP	0.724741	Anorexia
ENSG00000125846	20	18219121	18347640	406	30	26021	1.9331	0.02661	ZNF133	0.307885	Anorexia
ENSG00000089091	20	18314011	18497925	562	33	26021	1.805	0.035541	DZANK1	0.340016	Anorexia
ENSG00000132664	20	18397771	18515287	354	26	26021	1.0598	0.14462	POLR3F	0.549718	Anorexia
ENSG00000089050	20	18417184	18527887	342	24	26021	0.62706	0.26531	RBBP9	0.662716	Anorexia
ENSG00000101310	20	18438137	18592059	503	21	26021	0.89661	0.18496	SEC23B	0.590653	Anorexia
ENSG00000125821	20	18518537	18794561	989	34	26021	2.0833	0.018611	DTD1	0.270694	Anorexia
ENSG00000149443	20	18740372	18860797	335	41	26021	1.5109	0.065408	C20orf78	0.422669	Anorexia
ENSG00000132631	20	18744370	18845033	273	36	26021	0.99708	0.15936	SCP2D1	0.563956	Anorexia
ENSG00000185052	20	19143290	19753581	1757	110	26021	-0.95402	0.82996	SLC24A3	0.927996	Anorexia
ENSG00000268628	20	19688296	19788679	338	35	26021	-0.45454	0.67528	AL121761.2	0.869076	Anorexia
ENSG00000132669	20	19817165	20033101	613	78	26021	-3.0315	0.99878	RIN2	0.999149	Anorexia
ENSG00000173418	20	19947760	20064299	290	27	26021	-2.1239	0.98316	NAA20	0.989849	Anorexia
ENSG00000101343	20	19965012	20086690	299	27	26021	-1.7893	0.96322	CRNKL1	0.981812	Anorexia
ENSG00000089101	20	19983158	20391346	1069	60	26021	-1.3023	0.90358	C20orf26	0.956231	Anorexia
ENSG00000173404	20	20298765	20401590	161	28	26021	0.69185	0.24452	INSM1	0.646253	Anorexia
ENSG00000188559	20	20320196	20743131	453	26	26021	0.16414	0.43481	RALGAPA2	0.771216	Anorexia
ENSG00000088930	20	21233942	21420463	317	12	26021	1.5551	0.059962	XRN2	0.408518	Anorexia
ENSG00000125816	20	21326005	21428666	178	13	26021	1.7573	0.03943	NKX2-4	0.353993	Anorexia
ENSG00000125820	20	21441648	21544664	195	24	26021	1.8167	0.034634	NKX2-2	0.337595	Anorexia
ENSG00000125813	20	21636297	21746620	124	11	26021	0.29721	0.38315	PAX1	0.740737	Anorexia
ENSG00000125798	20	22511643	22616093	149	6	26021	2.216	0.013347	FOXA2	0.242909	Anorexia
ENSG00000132671	20	22966057	23067314	239	24	26021	0.6002	0.27419	SSTR4	0.668932	Anorexia
ENSG00000178726	20	22976270	23080378	242	27	26021	0.6912	0.24472	THBD	0.646602	Anorexia
ENSG00000125810	20	23009986	23116977	294	20	26021	0.47824	0.31624	CD93	0.697492	Anorexia
ENSG00000269407	20	23280015	23384066	305	22	26021	0.96274	0.16784	AL096677.1	0.573775	Anorexia
ENSG00000132661	20	23281373	23385414	310	22	26021	0.94601	0.17207	NXT1	0.576371	Anorexia
ENSG00000125812	20	23292787	23403700	354	23	26021	0.72928	0.23292	GZF1	0.6359	Anorexia
ENSG00000125814	20	23305159	23452125	447	20	26021	0.223	0.41177	NAPB	0.755765	Anorexia
ENSG00000125823	20	23370322	23475567	339	18	26021	0.13084	0.44795	CSTL1	0.780254	Anorexia
ENSG00000125831	20	23381040	23483494	327	18	26021	0.084383	0.46638	CST11	0.788705	Anorexia
ENSG00000125815	20	23421738	23526655	278	18	26021	1.749	0.040144	CST8	0.356931	Anorexia
ENSG00000101435	20	23495369	23599386	300	11	26021	3.4411	0.00028967	CST9L	0.0296776	Anorexia
ENSG00000173335	20	23533047	23636513	357	13	26021	2.5841	0.0048824	CST9	0.151096	Anorexia
ENSG00000101439	20	23558534	23669110	314	14	26021	0.99134	0.16076	CST3	0.564698	Anorexia
ENSG00000101441	20	23616277	23719677	394	24	26021	-0.3928	0.65276	CST4	0.860322	Anorexia
ENSG00000170373	20	23678190	23781905	579	25	26021	-0.24276	0.5959	CST1	0.84037	Anorexia
ENSG00000170369	20	23754406	23857368	541	22	26021	0.086064	0.46571	CST2	0.788554	Anorexia
ENSG00000170367	20	23806572	23910387	315	19	26021	-0.74366	0.77146	CST5	0.906541	Anorexia
ENSG00000149435	20	23915690	24019416	247	16	26021	-1.8217	0.96575	GGTLC1	0.982945	Anorexia
ENSG00000101463	20	24399835	24697252	828	55	26021	-0.76514	0.77791	SYNDIG1	0.908663	Anorexia
ENSG00000077984	20	24879866	24990564	508	13	26021	-0.031101	0.51241	CST7	0.803921	Anorexia
ENSG00000101474	20	24893561	25023615	498	17	26021	0.37762	0.35286	APMAP	0.722283	Anorexia
ENSG00000154930	20	24936868	25089616	378	28	26021	0.9592	0.16873	ACSS1	0.574615	Anorexia
ENSG00000100987	20	25001521	25112996	255	21	26021	0.99172	0.16067	VSX1	0.564522	Anorexia
ENSG00000197586	20	25126329	25257365	364	24	26021	0.20502	0.41878	ENTPD6	0.761086	Anorexia
ENSG00000268302	20	25157122	25257370	262	18	26021	0.12059	0.45201	AL035252.1	0.782585	Anorexia
ENSG00000100994	20	25178705	25328650	366	15	26021	0.093625	0.4627	PYGB	0.787196	Anorexia
ENSG00000100997	20	25225379	25421619	451	10	26021	-0.31823	0.62484	ABHD12	0.850645	Anorexia
ENSG00000101003	20	25338363	25483264	313	9	26021	-0.37473	0.64607	GINS1	0.858438	Anorexia
ENSG00000101004	20	25383341	25616153	476	17	26021	-0.51315	0.69608	NINL	0.876446	Anorexia
ENSG00000170191	20	25543571	25654811	220	13	26021	-0.465	0.67903	NANP	0.869592	Anorexia
ENSG00000130684	20	25604851	25727477	241	8	26021	0.053049	0.47885	ZNF337	0.791059	Anorexia
ENSG00000175170	20	25694102	25898861	197	11	26021	-0.2538	0.60017	FAM182B	0.842215	Anorexia
ENSG00000215547	20	29795467	29897435	129	9	26021	-0.077273	0.5308	DEFB115	0.810604	Anorexia
ENSG00000215545	20	29841015	29946388	159	10	26021	-0.43522	0.6683	DEFB116	0.866857	Anorexia
ENSG00000131068	20	29906421	30011726	165	12	26021	-1.2823	0.90013	DEFB118	0.955029	Anorexia
ENSG00000180483	20	29914967	30028406	205	14	26021	-1.6601	0.95156	DEFB119	0.976673	Anorexia
ENSG00000204548	20	29942648	30050641	217	14	26021	-1.7819	0.96262	DEFB121	0.981555	Anorexia
ENSG00000180424	20	29978322	30088060	205	15	26021	-0.98563	0.83784	DEFB123	0.931673	Anorexia
ENSG00000180383	20	30003309	30114560	185	14	26021	0.028079	0.4888	DEFB124	0.794939	Anorexia
ENSG00000088320	20	30013096	30122708	168	13	26021	0.30441	0.38041	REM1	0.739247	Anorexia
ENSG00000101294	20	30052231	30207370	237	4	26021	0.93524	0.17483	HM13	0.578873	Anorexia
ENSG00000125968	20	30143086	30244318	209	6	26021	0.65332	0.25678	ID1	0.657848	Anorexia
ENSG00000131055	20	30175691	30282809	196	8	26021	0.43379	0.33222	COX4I2	0.707594	Anorexia
ENSG00000171552	20	30202255	30361792	230	10	26021	-0.072463	0.52888	BCL2L1	0.809995	Anorexia
ENSG00000268457	20	30259001	30359134	120	6	26021	-0.23282	0.59205	AL160175.1	0.839733	Anorexia
ENSG00000088325	20	30277074	30439608	219	9	26021	-0.53305	0.703	TPX2	0.879558	Anorexia
ENSG00000101306	20	30357111	30472492	181	16	26021	-0.53766	0.70459	MYLK2	0.880038	Anorexia
ENSG00000179772	20	30382103	30483420	183	19	26021	-0.46036	0.67737	FOXS1	0.869337	Anorexia
ENSG00000149599	20	30385440	30508550	214	23	26021	-0.49999	0.69146	DUSP15	0.874141	Anorexia
ENSG00000131044	20	30408505	30582764	293	29	26021	-0.34176	0.63373	TTLL9	0.854918	Anorexia
ENSG00000088356	20	30482758	30589895	158	27	26021	0.12538	0.45011	PDRG1	0.781363	Anorexia
ENSG00000260903	20	30505805	30641190	198	29	26021	0.68503	0.24666	XKR7	0.648265	Anorexia
ENSG00000101331	20	30548245	30669984	178	26	26021	1.5077	0.065812	CCM2L	0.424557	Anorexia
ENSG00000101336	20	30589991	30739659	252	20	26021	1.8987	0.028802	HCK	0.316771	Anorexia
ENSG00000101337	20	30647309	30805061	233	15	26021	1.7538	0.039735	TM9SF4	0.355554	Anorexia
ENSG00000126003	20	30730306	30845594	117	9	26021	1.5845	0.056543	PLAGL2	0.403031	Anorexia
ENSG00000101346	20	30745683	30876470	127	9	26021	1.6954	0.045002	POFUT1	0.373619	Anorexia
ENSG00000101350	20	30815467	30972814	181	8	26021	1.5587	0.059539	KIF3B	0.407864	Anorexia
ENSG00000171456	20	30896155	31077122	210	9	26021	1.6111	0.053583	ASXL1	0.395547	Anorexia
ENSG00000197183	20	30980862	31222876	316	19	26021	2.152	0.015697	C20orf112	0.2555	Anorexia
ENSG00000204393	20	31125281	31246695	173	20	26021	1.4855	0.068703	RP11-410N8.4	0.432714	Anorexia
ENSG00000149600	20	31240493	31381803	370	17	26021	0.16697	0.4337	COMMD7	0.770599	Anorexia
ENSG00000088305	20	31300191	31447162	412	22	26021	-0.10894	0.54338	DNMT3B	0.816659	Anorexia
ENSG00000101367	20	31357699	31488211	375	21	26021	-0.6671	0.74764	MAPRE1	0.895654	Anorexia
ENSG00000215529	20	31396729	31599006	588	29	26021	0.18722	0.42574	EFCAB8	0.765815	Anorexia
ENSG00000167098	20	31521579	31642239	321	28	26021	0.74108	0.22932	SUN5	0.63348	Anorexia
ENSG00000078898	20	31545406	31661515	318	29	26021	0.38136	0.35147	BPIFB2	0.721687	Anorexia
ENSG00000167104	20	31569454	31681853	349	31	26021	0.24335	0.40387	BPIFB6	0.752804	Anorexia
ENSG00000186190	20	31593230	31711434	350	27	26021	-0.31667	0.62425	BPIFB3	0.850391	Anorexia
ENSG00000186191	20	31617450	31749557	388	32	26021	-0.31903	0.62515	BPIFB4	0.850762	Anorexia
ENSG00000131050	20	31699574	31819218	194	22	26021	-0.79495	0.78668	BPIFA2	0.912739	Anorexia
ENSG00000131059	20	31755116	31865564	167	14	26021	-1.4533	0.92693	BPIFA3	0.966689	Anorexia
ENSG00000269117	20	31773091	31873387	170	14	26021	-1.2709	0.89812	AL121901.1	0.953941	Anorexia
ENSG00000198183	20	31773801	31881115	183	15	26021	-1.2324	0.8911	BPIFA1	0.951941	Anorexia
ENSG00000125999	20	31811286	31947684	259	24	26021	-1.0414	0.85116	BPIFB1	0.935986	Anorexia
ENSG00000101391	20	31896645	32039367	159	14	26021	0.52909	0.29837	CDK5RAP1	0.683542	Anorexia
ENSG00000101400	20	31945761	32081698	98	8	26021	0.90946	0.18155	SNTA1	0.586991	Anorexia
ENSG00000078699	20	32027881	32287842	136	14	26021	1.5461	0.061037	CBFA2T2	0.410351	Anorexia
ENSG00000125967	20	32194893	32312269	107	13	26021	1.4045	0.080078	NECAB3	0.452322	Anorexia
ENSG00000149609	20	32200090	32303425	94	12	26021	1.3292	0.091892	C20orf144	0.473523	Anorexia
ENSG00000182584	20	32204304	32306331	97	12	26021	1.3303	0.091711	ACTL10	0.473523	Anorexia
ENSG00000101412	20	32213489	32324210	115	14	26021	1.5704	0.058161	E2F1	0.406229	Anorexia
ENSG00000101417	20	32244512	32358125	147	15	26021	1.9022	0.028575	PXMP4	0.316409	Anorexia
ENSG00000131061	20	32269463	32430075	203	23	26021	2.2516	0.012175	ZNF341	0.236696	Anorexia
ENSG00000101421	20	32349110	32492172	238	29	26021	2.4448	0.007247	CHMP4B	0.18713	Anorexia
ENSG00000125970	20	32531452	32746114	307	12	26021	0.84482	0.1991	RALY	0.603919	Anorexia
ENSG00000125977	20	32626104	32750138	142	11	26021	0.7168	0.23675	EIF2S2	0.640413	Anorexia
ENSG00000101440	20	32732375	32907150	184	9	26021	0.37692	0.35312	ASIP	0.722289	Anorexia
ENSG00000101444	20	32818074	32949608	152	9	26021	0.011059	0.49559	AHCY	0.798149	Anorexia
ENSG00000078747	20	32901041	33149198	268	8	26021	-1.4116	0.92097	ITCH	0.96422	Anorexia
ENSG00000125971	20	33054214	33178762	129	9	26021	-1.1304	0.87085	DYNLRB1	0.942951	Anorexia
ENSG00000101460	20	33084658	33198149	132	10	26021	-0.82177	0.7944	MAP1LC3A	0.914429	Anorexia
ENSG00000101464	20	33098346	33314910	261	10	26021	-0.8508	0.80256	PIGU	0.917503	Anorexia
ENSG00000198646	20	33234722	33463452	304	12	26021	-0.46523	0.67912	NCOA6	0.869592	Anorexia
ENSG00000078804	20	33242094	33351243	132	9	26021	-0.90107	0.81622	TP53INP2	0.92269	Anorexia
ENSG00000131067	20	33382523	33510663	196	11	26021	0.076835	0.46938	GGT7	0.789111	Anorexia
ENSG00000131069	20	33409949	33565769	238	14	26021	0.98646	0.16195	ACSS2	0.566016	Anorexia
ENSG00000100983	20	33466236	33593620	215	12	26021	1.2015	0.11478	GSS	0.510283	Anorexia
ENSG00000078814	20	33513206	33640240	250	14	26021	1.4674	0.071127	MYH7B	0.435705	Anorexia
ENSG00000100991	20	33540207	33730674	486	14	26021	1.8308	0.033567	TRPC4AP	0.334595	Anorexia
ENSG00000088298	20	33653167	33915928	576	26	26021	2.1613	0.015335	EDEM2	0.25345	Anorexia
ENSG00000101000	20	33709876	33815165	244	17	26021	2.0728	0.019097	PROCR	0.272788	Anorexia
ENSG00000125966	20	33764457	33914801	279	23	26021	1.7964	0.036216	MMP24	0.342	Anorexia
ENSG00000242372	20	33816714	33922788	183	22	26021	1.4685	0.070987	EIF6	0.435705	Anorexia
ENSG00000125998	20	33823534	33930204	186	21	26021	1.3672	0.085774	FAM83C	0.465037	Anorexia
ENSG00000101019	20	33840369	34049944	374	20	26021	1.0579	0.14505	UQCC1	0.550581	Anorexia
ENSG00000204183	20	33970827	34073248	191	12	26021	0.8364	0.20147	GDF5OS	0.606065	Anorexia
ENSG00000125965	20	33971145	34092568	216	13	26021	0.87198	0.19161	GDF5	0.596274	Anorexia
ENSG00000126001	20	33992985	34149804	273	13	26021	1.2944	0.097763	CEP250	0.483492	Anorexia
ENSG00000125975	20	34061014	34167481	183	10	26021	1.4659	0.071337	C20orf173	0.435705	Anorexia
ENSG00000125991	20	34079770	34195405	202	12	26021	1.5275	0.063322	ERGIC3	0.416276	Anorexia
ENSG00000061656	20	34153814	34258971	213	14	26021	0.97136	0.16568	SPAG4	0.570782	Anorexia
ENSG00000214078	20	34163953	34302878	275	12	26021	0.75819	0.22417	CPNE1	0.629833	Anorexia
ENSG00000272897	20	34170262	34312466	289	11	26021	0.62414	0.26627	RP1-309K20.6	0.663144	Anorexia
ENSG00000244462	20	34186847	34302878	230	13	26021	0.5943	0.27616	RBM12	0.67026	Anorexia
ENSG00000244005	20	34205977	34337281	293	9	26021	0.31438	0.37662	NFS1	0.73781	Anorexia
ENSG00000125995	20	34237194	34338906	237	11	26021	0.26944	0.3938	ROMO1	0.747113	Anorexia
ENSG00000131051	20	34241531	34380234	333	10	26021	0.28192	0.389	RBM39	0.743937	Anorexia
ENSG00000025293	20	34309896	34588303	593	11	26021	0.62336	0.26652	PHF20	0.663284	Anorexia
ENSG00000171222	20	34491539	34597394	166	10	26021	1.2011	0.11486	SCAND1	0.510283	Anorexia
ENSG00000149646	20	34506512	34668622	204	13	26021	0.92188	0.1783	CNBD2	0.583569	Anorexia
ENSG00000088367	20	34629426	34870721	202	19	26021	0.025991	0.48963	EPB41L1	0.795361	Anorexia
ENSG00000269650	20	34706461	34808180	94	11	26021	-0.93836	0.82597	AL121895.1	0.926452	Anorexia
ENSG00000131043	20	34774381	34908840	73	18	26021	1.5786	0.057213	AAR2	0.40562	Anorexia
ENSG00000080845	20	34844258	35207040	237	31	26021	1.0157	0.15489	DLGAP4	0.559104	Anorexia
ENSG00000101335	20	35119887	35228228	44	12	26021	0.54319	0.2935	MYL9	0.681564	Anorexia
ENSG00000118707	20	35151891	35272353	65	15	26021	0.83492	0.20188	TGIF2	0.606325	Anorexia
ENSG00000259399	20	35152956	35290787	77	19	26021	0.76996	0.22066	TGIF2-C20orf24	0.626253	Anorexia
ENSG00000101084	20	35184137	35290960	60	17	26021	0.56581	0.28576	C20orf24	0.67683	Anorexia
ENSG00000101082	20	35190721	35324619	84	24	26021	0.22315	0.41171	SLA2	0.755765	Anorexia
ENSG00000101079	20	35230169	35424481	144	33	26021	-0.66176	0.74594	NDRG3	0.895086	Anorexia
ENSG00000149636	20	35330194	35452221	94	24	26021	-1.7606	0.96085	DSN1	0.980798	Anorexia
ENSG00000149639	20	35355845	35542089	238	39	26021	-0.5108	0.69525	SOGA1	0.876188	Anorexia
ENSG00000101342	20	35454524	35572638	222	29	26021	0.45251	0.32545	TLDC2	0.70406	Anorexia
ENSG00000101347	20	35468632	35630246	327	26	26021	0.97056	0.16588	SAMHD1	0.570919	Anorexia
ENSG00000080839	20	35574752	35774398	317	19	26021	1.4098	0.0793	RBL1	0.45142	Anorexia
ENSG00000269846	20	35674188	35775581	142	16	26021	1.2772	0.10077	RBL1	0.488135	Anorexia
ENSG00000101353	20	35679629	35857991	384	18	26021	1.4164	0.078332	MROH8	0.449886	Anorexia
ENSG00000118705	20	35756813	35920022	426	23	26021	1.2739	0.10135	RPN2	0.489035	Anorexia
ENSG00000118702	20	35829489	35940238	249	24	26021	1.078	0.14052	GHRH	0.544872	Anorexia
ENSG00000101363	20	35868041	35995663	270	19	26021	-0.423	0.66385	MANBAL	0.864859	Anorexia
ENSG00000197122	20	35923088	36084453	317	34	26021	-0.84828	0.80186	SRC	0.917271	Anorexia
ENSG00000166619	20	36070874	36206333	163	14	26021	-0.70845	0.76067	BLCAP	0.900984	Anorexia
ENSG00000053438	20	36099617	36202092	111	8	26021	-0.5242	0.69993	NNAT	0.878163	Anorexia
ENSG00000132792	20	36272408	36550531	531	21	26021	-0.56514	0.71401	CTNNBL1	0.88369	Anorexia
ENSG00000132821	20	36481499	36623752	345	36	26021	0.36648	0.357	VSTM2L	0.725194	Anorexia
ENSG00000101407	20	36561409	36711870	270	24	26021	0.59041	0.27746	TTI1	0.670988	Anorexia
ENSG00000101413	20	36611948	36770768	212	15	26021	-0.84342	0.8005	RPRD1B	0.916935	Anorexia
ENSG00000198959	20	36706863	36844980	286	22	26021	-0.65825	0.74481	TGM2	0.894501	Anorexia
ENSG00000149633	20	36788890	36939174	343	37	26021	-0.14364	0.55711	KIAA1755	0.82297	Anorexia
ENSG00000101425	20	36838551	37015907	444	56	26021	-0.18397	0.57298	BPI	0.830005	Anorexia
ENSG00000129988	20	36924759	37055665	350	37	26021	1.4369	0.075366	LBP	0.443114	Anorexia
ENSG00000170471	20	37051459	37257504	333	25	26021	1.258	0.10419	RALGAPB	0.494173	Anorexia
ENSG00000182035	20	37159838	37267106	207	30	26021	0.98308	0.16278	ADIG	0.567003	Anorexia
ENSG00000124143	20	37180577	37329678	374	39	26021	0.96845	0.16641	ARHGAP40	0.57143	Anorexia
ENSG00000101438	20	37303105	37408015	401	29	26021	3.1472	0.00082414	SLC32A1	0.0528115	Anorexia
ENSG00000101442	20	37327085	37450834	465	29	26021	3.2973	0.00048813	ACTR5	0.039932	Anorexia
ENSG00000101445	20	37384348	37601667	559	35	26021	2.4561	0.0070232	PPP1R16B	0.183853	Anorexia
ENSG00000101447	20	37504955	37631703	251	18	26021	0.26237	0.39652	FAM83D	0.74861	Anorexia
ENSG00000101452	20	37540942	37718366	349	17	26021	0.5665	0.28553	DHX35	0.676501	Anorexia
ENSG00000204103	20	39264488	39367880	300	28	26021	0.82894	0.20357	MAFB	0.607382	Anorexia
ENSG00000198900	20	39607458	39803127	326	28	26021	1.0768	0.14078	TOP1	0.544872	Anorexia
ENSG00000124181	20	39715600	39861629	193	21	26021	0.59796	0.27493	PLCG1	0.669179	Anorexia
ENSG00000174306	20	39757088	39996312	418	23	26021	0.3012	0.38163	ZHX3	0.739681	Anorexia
ENSG00000132793	20	39919560	40039222	265	26	26021	-0.29594	0.61636	LPIN3	0.847529	Anorexia
ENSG00000183798	20	39938606	40045467	245	33	26021	-1.0452	0.85204	EMILIN3	0.93606	Anorexia
ENSG00000124177	20	39980741	40297133	720	32	26021	-0.76398	0.77756	CHD6	0.908457	Anorexia
ENSG00000196090	20	40651392	41868610	3204	207	26021	0.08525	0.46603	PTPRT	0.788705	Anorexia
ENSG00000124193	20	42036568	42142245	330	34	26021	0.17131	0.43199	SRSF6	0.769471	Anorexia
ENSG00000185513	20	42086320	42229590	301	30	26021	1.7331	0.041538	L3MBTL1	0.362793	Anorexia
ENSG00000101049	20	42137608	42266877	256	22	26021	1.8354	0.033222	SGK2	0.333256	Anorexia
ENSG00000101052	20	42169571	42325936	309	15	26021	1.4814	0.069247	IFT52	0.433839	Anorexia
ENSG00000101057	20	42245754	42395136	277	16	26021	1.3626	0.086512	MYBL2	0.466148	Anorexia
ENSG00000124196	20	42304804	42405638	163	17	26021	1.3333	0.091215	GTSF1L	0.472997	Anorexia
ENSG00000124191	20	42493504	42748256	710	72	26021	0.95105	0.17079	TOX2	0.575571	Anorexia
ENSG00000149596	20	42690335	42866218	638	58	26021	-0.48267	0.68534	JPH2	0.872423	Anorexia
ENSG00000132823	20	42775136	42889431	328	39	26021	-0.10587	0.54216	OSER1	0.815813	Anorexia
ENSG00000124194	20	42825887	42959013	325	23	26021	0.15996	0.43646	GDAP1L1	0.77236	Anorexia
ENSG00000197296	20	42881478	42989809	277	14	26021	-0.32489	0.62737	FITM2	0.851806	Anorexia
ENSG00000101074	20	42915626	43029875	289	21	26021	-0.37206	0.64508	R3HDML	0.858057	Anorexia
ENSG00000101076	20	42934340	43111485	398	50	26021	-0.87286	0.80863	HNF4A	0.919752	Anorexia
ENSG00000168746	20	43030624	43143984	196	32	26021	-1.0343	0.8495	C20orf62	0.93545	Anorexia
ENSG00000124120	20	43054526	43173244	155	15	26021	-0.81843	0.79344	TTPAL	0.914137	Anorexia
ENSG00000132824	20	43074862	43200750	154	12	26021	-1.244	0.89326	SERINC3	0.952918	Anorexia
ENSG00000168734	20	43110426	43302888	308	27	26021	-1.3275	0.90783	PKIG	0.958164	Anorexia
ENSG00000269605	20	43184346	43298126	195	25	26021	-1.3522	0.91185	Z97053.1	0.959993	Anorexia
ENSG00000196839	20	43198163	43330874	271	29	26021	0.551	0.29082	ADA	0.680766	Anorexia
ENSG00000064205	20	43293485	43407150	219	30	26021	1.6315	0.051397	WISP2	0.389535	Anorexia
ENSG00000124249	20	43324421	43429675	171	28	26021	1.3294	0.091851	KCNK15	0.473523	Anorexia
ENSG00000101098	20	43330449	43488979	256	32	26021	1.9894	0.02333	RIMS4	0.292553	Anorexia
ENSG00000166913	20	43464317	43587173	251	19	26021	0.97695	0.1643	YWHAB	0.569301	Anorexia
ENSG00000101104	20	43488703	43637676	282	23	26021	0.25351	0.39994	PABPC1L	0.750459	Anorexia
ENSG00000025772	20	43520771	43639127	196	27	26021	-0.62369	0.73358	TOMM34	0.890477	Anorexia
ENSG00000101109	20	43545115	43758600	407	28	26021	-0.19065	0.5756	STK4	0.831189	Anorexia
ENSG00000124134	20	43670951	43779753	241	24	26021	0.067735	0.473	KCNS1	0.789631	Anorexia
ENSG00000175121	20	43688093	43793813	250	23	26021	0.094518	0.46235	WFDC5	0.787058	Anorexia
ENSG00000168703	20	43702066	43803106	248	19	26021	0.082491	0.46713	WFDC12	0.788705	Anorexia
ENSG00000124102	20	43753517	43855185	239	9	26021	-0.41987	0.66271	PI3	0.86478	Anorexia
ENSG00000124233	20	43785638	43888413	234	9	26021	-0.82427	0.79511	SEMG1	0.914791	Anorexia
ENSG00000124157	20	43799941	43903099	260	8	26021	-1.2719	0.8983	SEMG2	0.953941	Anorexia
ENSG00000124107	20	43830880	43933205	301	12	26021	-1.6657	0.95211	SLPI	0.976973	Anorexia
ENSG00000124159	20	43872085	43987169	371	28	26021	-0.18892	0.57492	MATN4	0.830765	Anorexia
ENSG00000124232	20	43885491	43995803	356	30	26021	-0.036899	0.51472	RBPJL	0.804572	Anorexia
ENSG00000124145	20	43903928	44027064	346	30	26021	0.20815	0.41755	SDC4	0.760015	Anorexia
ENSG00000204070	20	43940577	44055438	255	21	26021	1.0245	0.15279	SYS1	0.556878	Anorexia
ENSG00000254806	20	43941840	44089250	321	25	26021	0.83953	0.20059	SYS1-DBNDD2	0.605321	Anorexia
ENSG00000124251	20	43952526	44086529	275	20	26021	0.77224	0.21999	TP53TG5	0.625736	Anorexia
ENSG00000244274	20	43984697	44089250	200	18	26021	0.60101	0.27392	DBNDD2	0.668929	Anorexia
ENSG00000124155	20	43994717	44104884	216	24	26021	0.38815	0.34895	PIGT	0.720174	Anorexia
ENSG00000269549	20	44024071	44127220	249	34	26021	-0.38319	0.64921	AL031663.2	0.859695	Anorexia
ENSG00000268111	20	44045910	44157452	276	26	26021	-0.11044	0.54397	AL031663.1	0.816967	Anorexia
ENSG00000101443	20	44048346	44160172	283	27	26021	-0.12313	0.549	WFDC2	0.818369	Anorexia
ENSG00000101446	20	44091101	44194264	337	20	26021	-0.16718	0.56638	SPINT3	0.827083	Anorexia
ENSG00000243543	20	44112835	44218134	377	14	26021	0.20142	0.42018	WFDC6	0.762116	Anorexia
ENSG00000249139	20	44115625	44226065	428	13	26021	0.299	0.38247	EPPIN-WFDC6	0.740572	Anorexia
ENSG00000101448	20	44115625	44226391	429	13	26021	0.28109	0.38932	EPPIN	0.744102	Anorexia
ENSG00000158901	20	44129792	44257965	496	16	26021	0.52256	0.30064	WFDC8	0.68514	Anorexia
ENSG00000180205	20	44186578	44309907	490	16	26021	0.85314	0.19679	WFDC9	0.6024	Anorexia
ENSG00000180305	20	44208165	44309835	382	18	26021	1.0923	0.13735	WFDC10A	0.54152	Anorexia
ENSG00000180083	20	44227202	44348909	380	16	26021	1.139	0.12735	WFDC11	0.527609	Anorexia
ENSG00000182931	20	44263292	44383658	489	18	26021	0.87269	0.19142	WFDC10B	0.59618	Anorexia
ENSG00000168634	20	44280655	44387456	463	16	26021	0.87266	0.19143	WFDC13	0.59618	Anorexia
ENSG00000149651	20	44300990	44404469	480	16	26021	0.5455	0.2927	SPINT4	0.681459	Anorexia
ENSG00000124116	20	44326583	44470571	598	17	26021	0.43701	0.33105	WFDC3	0.706914	Anorexia
ENSG00000101457	20	44370576	44490066	417	20	26021	0.72609	0.23389	DNTTIP1	0.63683	Anorexia
ENSG00000175063	20	44391215	44495596	289	18	26021	0.86328	0.19399	UBE2C	0.599405	Anorexia
ENSG00000101470	20	44401853	44512384	310	17	26021	0.80565	0.21022	TNNC2	0.61523	Anorexia
ENSG00000124104	20	44412449	44521914	289	17	26021	0.75342	0.2256	SNX21	0.630307	Anorexia
ENSG00000101473	20	44420360	44536045	289	18	26021	1.0528	0.14621	ACOT8	0.551784	Anorexia
ENSG00000132801	20	44436256	44557761	295	20	26021	1.4862	0.068612	ZSWIM3	0.432516	Anorexia
ENSG00000168612	20	44459866	44563905	242	24	26021	1.7141	0.043251	ZSWIM1	0.36821	Anorexia
ENSG00000149634	20	44465128	44566274	236	23	26021	1.7489	0.040155	SPATA25	0.356931	Anorexia
ENSG00000124257	20	44467264	44569926	233	23	26021	1.7864	0.037016	NEURL2	0.345392	Anorexia
ENSG00000064601	20	44468783	44577459	246	25	26021	1.915	0.027748	CTSA	0.311649	Anorexia
ENSG00000100979	20	44477399	44590794	266	23	26021	2.6149	0.0044623	PLTP	0.147115	Anorexia
ENSG00000100982	20	44513267	44626662	241	32	26021	3.4301	0.00030164	PCIF1	0.0302911	Anorexia
ENSG00000198026	20	44527292	44650833	289	28	26021	3.9184	4.4567e-05	ZNF335	0.0100695	Anorexia
ENSG00000100985	20	44587547	44695200	282	28	26021	3.6704	0.00012107	MMP9	0.0185305	Anorexia
ENSG00000124140	20	44600356	44738784	361	32	26021	3.8417	6.1092e-05	SLC12A5	0.0119078	Anorexia
ENSG00000124160	20	44639624	44768591	357	31	26021	3.3309	0.00043278	NCOA5	0.0373371	Anorexia
ENSG00000101017	20	44696911	44808502	316	34	26021	3.2804	0.00051834	CD40	0.0415088	Anorexia
ENSG00000149654	20	44752372	44987137	501	74	26021	2.4859	0.006461	CDH22	0.175176	Anorexia
ENSG00000080189	20	44928167	45043043	143	21	26021	0.32049	0.3743	SLC35C2	0.736154	Anorexia
ENSG00000062598	20	44944688	45111704	218	18	26021	0.29061	0.38568	ELMO2	0.741473	Anorexia
ENSG00000198185	20	45079701	45192198	243	31	26021	-0.5265	0.70073	ZNF334	0.87847	Anorexia
ENSG00000149635	20	45119585	45229213	237	29	26021	-0.90736	0.81789	OCSTAMP	0.923456	Anorexia
ENSG00000158296	20	45136463	45354714	464	58	26021	-0.38901	0.65136	SLC13A3	0.859737	Anorexia
ENSG00000172315	20	45263004	45368418	228	24	26021	1.431	0.076209	TP53RK	0.4449	Anorexia
ENSG00000197496	20	45288126	45414965	296	26	26021	0.89302	0.18592	SLC2A10	0.591511	Anorexia
ENSG00000064655	20	45473263	45867492	1074	80	26021	1.1192	0.13153	EYA2	0.532375	Anorexia
ENSG00000101040	20	45787859	46035567	450	32	26021	0.53497	0.29634	ZMYND8	0.682705	Anorexia
ENSG00000267882	20	45897246	45999467	107	13	26021	1.5311	0.062868	AL031666.2	0.41477	Anorexia
ENSG00000124151	20	46080601	46335621	541	27	26021	0.6609	0.25434	NCOA3	0.654817	Anorexia
ENSG00000196562	20	46235092	46465360	823	84	26021	1.5919	0.0557	SULF2	0.402058	Anorexia
ENSG00000124126	20	47190790	47494420	858	36	26021	1.3422	0.089769	PREX1	0.469688	Anorexia
ENSG00000124198	20	47488427	47703230	584	25	26021	0.98404	0.16255	ARFGEF2	0.566929	Anorexia
ENSG00000124207	20	47612849	47763489	342	13	26021	0.99762	0.15923	CSE1L	0.563916	Anorexia
ENSG00000124214	20	47679878	47854904	396	19	26021	0.84603	0.19877	STAU1	0.60369	Anorexia
ENSG00000124228	20	47785884	47910614	405	19	26021	1.0053	0.15737	DDX27	0.561204	Anorexia
ENSG00000124201	20	47804483	47944963	465	20	26021	1.0185	0.15422	ZNFX1	0.558263	Anorexia
ENSG00000158445	20	47930414	48149184	618	55	26021	0.50217	0.30777	KCNB1	0.690431	Anorexia
ENSG00000124212	20	48070411	48234683	321	48	26021	0.94941	0.17121	PTGIS	0.575973	Anorexia
ENSG00000158470	20	48199482	48380415	481	29	26021	-0.75518	0.77493	B4GALT5	0.907895	Anorexia
ENSG00000197818	20	48379250	48558779	527	29	26021	2.3769	0.0087289	SLC9A8	0.203271	Anorexia
ENSG00000158480	20	48469928	48582080	306	16	26021	1.619	0.052727	SPATA2	0.393501	Anorexia
ENSG00000124226	20	48502948	48620429	375	18	26021	1.1922	0.11659	RNF114	0.512569	Anorexia
ENSG00000124216	20	48549536	48655423	305	18	26021	1.106	0.13435	SNAI1	0.536813	Anorexia
ENSG00000244687	20	48647661	48782496	264	24	26021	-1.1129	0.86713	UBE2V1	0.941955	Anorexia
ENSG00000124208	20	48647661	48820174	333	24	26021	-1.2196	0.88868	TMEM189-UBE2V1	0.950533	Anorexia
ENSG00000240849	20	48647663	48820335	333	24	26021	-1.2196	0.88868	TMEM189	0.950533	Anorexia
ENSG00000172216	20	48757376	48859212	225	20	26021	-1.3401	0.90989	CEBPB	0.959165	Anorexia
ENSG00000196396	20	49076891	49251299	433	31	26021	1.0485	0.14721	PTPN1	0.552154	Anorexia
ENSG00000042062	20	49152645	49358065	453	41	26021	0.4123	0.34006	FAM65C	0.714017	Anorexia
ENSG00000124171	20	49298081	49423332	358	30	26021	-0.45672	0.67606	PARD6B	0.869119	Anorexia
ENSG00000124243	20	49361431	49543714	501	44	26021	0.6225	0.26681	BCAS4	0.663284	Anorexia
ENSG00000101126	20	49455585	49597958	278	21	26021	1.3758	0.084443	ADNP	0.461797	Anorexia
ENSG00000000419	20	49501404	49625092	193	21	26021	1.1436	0.1264	DPM1	0.526704	Anorexia
ENSG00000124217	20	49525363	49627820	158	20	26021	1.0863	0.13867	MOCS3	0.54318	Anorexia
ENSG00000026559	20	49570193	49689666	157	26	26021	0.25252	0.40032	KCNG1	0.750536	Anorexia
ENSG00000101096	20	49953494	50229370	694	83	26021	0.16375	0.43496	NFATC2	0.771216	Anorexia
ENSG00000054793	20	50163053	50435173	1091	52	26021	1.0449	0.14804	ATP9A	0.552764	Anorexia
ENSG00000101115	20	50350581	50469059	558	45	26021	0.17249	0.43153	SALL4	0.769159	Anorexia
ENSG00000020256	20	50618202	50870847	743	59	26021	1.2152	0.11214	ZFP64	0.504667	Anorexia
ENSG00000182463	20	51538946	52161869	1509	143	26021	1.0531	0.14615	TSHZ2	0.551784	Anorexia
ENSG00000227164	20	52055495	52156164	317	18	26021	-0.72409	0.76549	AL354993.1	0.903813	Anorexia
ENSG00000171940	20	52133604	52276446	287	27	26021	-1.0979	0.86388	ZNF217	0.940739	Anorexia
ENSG00000064787	20	52503316	52737304	830	61	26021	-1.2693	0.89783	BCAS1	0.953911	Anorexia
ENSG00000019186	20	52719988	52840512	573	46	26021	1.1142	0.1326	CYP24A1	0.53352	Anorexia
ENSG00000101132	20	52774386	52894591	473	49	26021	1.1632	0.12237	PFDN4	0.520425	Anorexia
ENSG00000101134	20	53042136	53317710	587	35	26021	0.47931	0.31586	DOK5	0.697059	Anorexia
ENSG00000054803	20	54522496	54630528	212	27	26021	1.6626	0.048201	CBLN4	0.381956	Anorexia
ENSG00000124089	20	54773788	54874871	417	37	26021	0.26769	0.39447	MC3R	0.747511	Anorexia
ENSG00000124098	20	54883971	54993719	240	19	26021	-1.5027	0.93354	FAM210B	0.969396	Anorexia
ENSG00000087586	20	54894445	55017393	246	25	26021	-1.6966	0.95511	AURKA	0.978517	Anorexia
ENSG00000101138	20	54917427	55029518	232	29	26021	-1.5667	0.94141	CSTF1	0.9728	Anorexia
ENSG00000087589	20	54937168	55084396	292	29	26021	-0.18832	0.57469	CASS4	0.83076	Anorexia
ENSG00000022277	20	54993647	55143943	328	20	26021	0.093176	0.46288	RTFDC1	0.787398	Anorexia
ENSG00000124091	20	55016548	55150981	291	20	26021	0.1614	0.43589	GCNT7	0.772142	Anorexia
ENSG00000124103	20	55042243	55151198	209	20	26021	0.090227	0.46405	FAM209A	0.787997	Anorexia
ENSG00000213714	20	55058302	55161576	195	23	26021	-0.083033	0.53309	FAM209B	0.811436	Anorexia
ENSG00000087510	20	55154358	55264339	162	19	26021	0.74204	0.22903	TFAP2C	0.633269	Anorexia
ENSG00000101144	20	55693804	55891685	563	42	26021	-0.25217	0.59954	BMP7	0.842215	Anorexia
ENSG00000054796	20	55854815	55969050	283	8	26021	0.72349	0.23469	SPO11	0.637367	Anorexia
ENSG00000101146	20	55876066	56004267	356	26	26021	1.0833	0.13934	RAE1	0.543327	Anorexia
ENSG00000256222	20	55883496	55984878	280	13	26021	1.0564	0.14539	MTRNR2L3	0.55077	Anorexia
ENSG00000132819	20	55916463	56034389	406	37	26021	1.2768	0.10084	RBM38	0.488225	Anorexia
ENSG00000124092	20	56021035	56150708	528	59	26021	0.67165	0.2509	CTCFL	0.65292	Anorexia
ENSG00000124253	20	56086136	56191513	350	36	26021	-0.74818	0.77282	PCK1	0.906847	Anorexia
ENSG00000124256	20	56128902	56245632	311	50	26021	-0.40722	0.65808	ZBP1	0.862433	Anorexia
ENSG00000124225	20	56173448	56336592	366	63	26021	0.20366	0.41931	PMEPA1	0.761248	Anorexia
ENSG00000124237	20	56675960	56786206	210	32	26021	-0.075858	0.53023	C20orf85	0.81031	Anorexia
ENSG00000124227	20	56743551	56853709	248	38	26021	0.29301	0.38476	ANKRD60	0.740755	Anorexia
ENSG00000124224	20	56756188	56934495	441	30	26021	0.035684	0.48577	PPP4R1L	0.793553	Anorexia
ENSG00000124209	20	56834752	56992563	430	34	26021	-0.098114	0.53908	RAB22A	0.814028	Anorexia
ENSG00000124164	20	56914178	57076157	387	34	26021	-0.088076	0.53509	VAPB	0.812456	Anorexia
ENSG00000198768	20	56984157	57140187	393	51	26021	-0.91296	0.81937	APCDD1L	0.923863	Anorexia
ENSG00000268941	20	57159828	57260772	257	41	26021	-0.48131	0.68485	MGC4294	0.872099	Anorexia
ENSG00000124222	20	57176328	57304582	323	36	26021	0.10111	0.45973	STX16	0.785772	Anorexia
ENSG00000254995	20	57176490	57340466	403	39	26021	0.26336	0.39613	STX16-NPEPL1	0.748522	Anorexia
ENSG00000215440	20	57214187	57344294	303	25	26021	0.29023	0.38582	NPEPL1	0.741574	Anorexia
ENSG00000087460	20	57364773	57536247	372	47	26021	-0.05106	0.52036	GNAS	0.806526	Anorexia
ENSG00000101158	20	57506263	57620188	234	33	26021	1.1824	0.11853	NELFCD	0.515455	Anorexia
ENSG00000101160	20	57520240	57632302	234	32	26021	1.1009	0.13546	CTSZ	0.539238	Anorexia
ENSG00000101162	20	57544309	57651709	223	26	26021	0.82673	0.2042	TUBB1	0.608401	Anorexia
ENSG00000124172	20	57550522	57657437	219	24	26021	0.74648	0.22769	ATP5E	0.632402	Anorexia
ENSG00000101166	20	57558200	57667964	213	22	26021	0.38723	0.34929	SLMO2	0.720291	Anorexia
ENSG00000124203	20	57716075	57884168	336	27	26021	-0.49119	0.68835	ZNF831	0.873072	Anorexia
ENSG00000124205	20	57825482	57951047	216	33	26021	-0.0666	0.52655	EDN3	0.808658	Anorexia
ENSG00000087495	20	58102564	58472766	1008	72	26021	-0.62964	0.73554	PHACTR3	0.891243	Anorexia
ENSG00000196074	20	58388618	58558710	172	6	26021	0.93524	0.17483	SYCP2	0.578873	Anorexia
ENSG00000196227	20	58458819	58573735	136	7	26021	1.2407	0.10737	FAM217B	0.498466	Anorexia
ENSG00000132825	20	58461894	58565352	107	5	26021	1.1678	0.12144	PPP1R3D	0.518751	Anorexia
ENSG00000124215	20	58483471	58659066	253	28	26021	0.77737	0.21847	CDH26	0.624363	Anorexia
ENSG00000176659	20	58580980	58698008	254	26	26021	0.097716	0.46108	C20orf197	0.786507	Anorexia
ENSG00000179242	20	59777482	60565673	2475	197	26021	0.84772	0.1983	CDH4	0.603311	Anorexia
ENSG00000179253	20	60242562	60344804	365	57	26021	-0.49112	0.68833	RP11-429E11.3	0.873072	Anorexia
ENSG00000130699	20	60478525	60690866	401	23	26021	-0.90846	0.81818	TAF4	0.923456	Anorexia
ENSG00000149657	20	60647517	60760434	273	13	26021	-0.96751	0.83336	LSM14B	0.929422	Anorexia
ENSG00000101182	20	60661791	60768496	291	15	26021	-1.3295	0.90816	PSMA7	0.958459	Anorexia
ENSG00000184402	20	60668822	60807540	411	32	26021	-0.89927	0.81575	SS18L1	0.922323	Anorexia
ENSG00000101181	20	60708085	60828624	401	39	26021	-0.44135	0.67052	MTG2	0.867436	Anorexia
ENSG00000101180	20	60740026	60845323	351	34	26021	0.058874	0.47653	HRH3	0.790407	Anorexia
ENSG00000130703	20	60763580	60921268	453	34	26021	0.58759	0.2784	OSBPL2	0.67155	Anorexia
ENSG00000130706	20	60827149	60933918	310	22	26021	0.61101	0.2706	ADRM1	0.666739	Anorexia
ENSG00000130702	20	60833011	60992368	545	29	26021	0.73173	0.23217	LAMA5	0.635494	Anorexia
ENSG00000171858	20	60912172	61013576	398	31	26021	0.37294	0.3546	RPS21	0.723749	Anorexia
ENSG00000149679	20	60913688	61032341	506	35	26021	0.16119	0.43597	CABLES2	0.772142	Anorexia
ENSG00000130701	20	60935293	61052589	455	42	26021	0.14866	0.44091	RBBP8NL	0.774603	Anorexia
ENSG00000130700	20	60988553	61101026	251	31	26021	-1.3728	0.91509	GATA5	0.961089	Anorexia
ENSG00000174407	20	61097660	61217971	332	16	26021	-0.91388	0.81961	C20orf166	0.923863	Anorexia
ENSG00000167046	20	61222071	61324656	153	26	26021	-1.0434	0.85163	RP11-93B14.6	0.93606	Anorexia
ENSG00000101187	20	61223797	61367137	321	46	26021	-0.51094	0.6953	SLCO4A1	0.876188	Anorexia
ENSG00000101188	20	61290189	61444123	474	65	26021	0.6045	0.27276	NTSR1	0.667778	Anorexia
ENSG00000101189	20	61377805	61481945	265	34	26021	0.68008	0.24823	MRGBP	0.650173	Anorexia
ENSG00000060491	20	61386187	61495352	285	34	26021	0.10939	0.45645	OGFR	0.784449	Anorexia
ENSG00000092758	20	61397596	61522511	349	41	26021	0.075318	0.46998	COL9A3	0.789174	Anorexia
ENSG00000101190	20	61422467	61543115	332	36	26021	0.38148	0.35142	TCFL5	0.721683	Anorexia
ENSG00000101191	20	61459090	61619304	474	49	26021	1.1201	0.13135	DIDO1	0.532279	Anorexia
ENSG00000101193	20	61519471	61626996	322	36	26021	1.3633	0.086402	GID8	0.466148	Anorexia
ENSG00000101194	20	61534052	61649949	347	43	26021	1.5941	0.055453	SLC17A9	0.40177	Anorexia
ENSG00000125533	20	61587331	61688387	372	36	26021	0.4501	0.32632	BHLHE23	0.704096	Anorexia
ENSG00000149658	20	61776781	61897586	413	31	26021	0.81934	0.2063	YTHDF1	0.610251	Anorexia
ENSG00000101197	20	61817235	61921859	365	29	26021	0.99555	0.15973	BIRC7	0.564249	Anorexia
ENSG00000101198	20	61822136	61954046	423	31	26021	0.80138	0.21146	NKAIN4	0.616417	Anorexia
ENSG00000101199	20	61854137	61971142	384	30	26021	0.82119	0.20577	ARFGAP1	0.609401	Anorexia
ENSG00000101203	20	61874538	62016203	508	48	26021	-0.25451	0.60045	COL20A1	0.842215	Anorexia
ENSG00000101204	20	61925420	62059753	489	52	26021	-1.6849	0.95399	CHRNA4	0.977845	Anorexia
ENSG00000075043	20	61987542	62153993	611	57	26021	-0.72751	0.76654	KCNQ2	0.904245	Anorexia
ENSG00000101210	20	62069366	62180505	317	34	26021	-0.056504	0.52253	EEF1A2	0.807067	Anorexia
ENSG00000125534	20	62102077	62203559	266	27	26021	-0.084821	0.5338	PPDPF	0.811673	Anorexia
ENSG00000101213	20	62109778	62218723	298	33	26021	-0.1463	0.55816	PTK6	0.823332	Anorexia
ENSG00000125508	20	62122163	62228857	321	35	26021	-0.050237	0.52003	SRMS	0.806278	Anorexia
ENSG00000125531	20	62134373	62238061	326	33	26021	-0.061503	0.52452	C20orf195	0.808056	Anorexia
ENSG00000130589	20	62139439	62255592	340	33	26021	-0.75515	0.77492	HELZ2	0.907895	Anorexia
ENSG00000101216	20	62168955	62308394	441	31	26021	-1.1509	0.87512	GMEB2	0.944493	Anorexia
ENSG00000197457	20	62221061	62334780	403	28	26021	-0.90863	0.81823	STMN3	0.923456	Anorexia
ENSG00000258366	20	62239163	62378416	431	26	26021	-1.198	0.88454	RTEL1	0.949401	Anorexia
ENSG00000026036	20	62240653	62380037	433	26	26021	-1.2169	0.88818	RTEL1-TNFRSF6B	0.950502	Anorexia
ENSG00000243509	20	62278021	62380037	315	16	26021	-1.0774	0.85935	TNFRSF6B	0.938898	Anorexia
ENSG00000101246	20	62279996	62389377	346	18	26021	-0.95966	0.83139	ARFRP1	0.928665	Anorexia
ENSG00000197114	20	62288817	62417494	455	25	26021	-0.71224	0.76184	ZGPAT	0.9016	Anorexia
ENSG00000273154	20	62290216	62420456	459	26	26021	-0.72126	0.76462	RP4-583P15.15	0.903313	Anorexia
ENSG00000203896	20	62316815	62420456	333	19	26021	-0.46355	0.67851	LIME1	0.869592	Anorexia
ENSG00000273047	20	62319623	62421751	330	19	26021	-0.45377	0.675	RP4-583P15.14	0.869076	Anorexia
ENSG00000125520	20	62321214	62424858	336	20	26021	-0.47476	0.68252	SLC2A4RG	0.870768	Anorexia
ENSG00000130584	20	62325019	62512597	650	27	26021	-0.523	0.69951	ZBTB46	0.878141	Anorexia
ENSG00000269223	20	62424779	62525273	345	22	26021	-0.1418	0.55638	AL158091.1	0.822759	Anorexia
ENSG00000183260	20	62442566	62544341	298	25	26021	0.048977	0.48047	ABHD16B	0.791493	Anorexia
ENSG00000268858	20	62442879	62543217	294	25	26021	0.068164	0.47283	C20ORF135	0.789631	Anorexia
ENSG00000101150	20	62446596	62572898	378	29	26021	-0.23514	0.59295	TPD52L2	0.839821	Anorexia
ENSG00000101152	20	62476518	62617384	364	34	26021	0.3752	0.35376	DNAJC5	0.722542	Anorexia
ENSG00000198276	20	62521186	62637769	283	27	26021	-0.14765	0.55869	UCKL1	0.823332	Anorexia
ENSG00000267848	20	62535007	62635495	243	30	26021	-0.12774	0.55082	AL118506.1	0.819504	Anorexia
ENSG00000196700	20	62538055	62730113	339	32	26021	0.25204	0.4005	ZNF512B	0.750633	Anorexia
ENSG00000130590	20	62555466	62661361	207	22	26021	0.32732	0.37171	SAMD10	0.735075	Anorexia
ENSG00000101161	20	62562488	62714453	246	25	26021	0.59285	0.27664	PRPF6	0.670541	Anorexia
ENSG00000203883	20	62629076	62730994	109	13	26021	0.82529	0.2046	SOX18	0.608701	Anorexia
ENSG00000171703	20	62631189	62753700	138	16	26021	0.53489	0.29636	TCEA2	0.682705	Anorexia
ENSG00000171700	20	62654534	62761323	99	12	26021	0.63171	0.26379	RGS19	0.662194	Anorexia
ENSG00000125510	20	62661526	62781996	115	16	26021	0.18443	0.42684	OPRL1	0.766367	Anorexia
ENSG00000171695	20	62664733	62765712	86	10	26021	0.37975	0.35206	C20orf201	0.721961	Anorexia
ENSG00000125522	20	62687173	62788524	115	16	26021	-0.39032	0.65185	NPBWR2	0.859885	Anorexia
ENSG00000196132	20	62733144	62923604	372	43	26021	-1.3489	0.91131	MYT1	0.959862	Anorexia
ENSG00000203880	20	62837094	62976855	201	25	26021	-1.059	0.85521	PCMTD2	0.937397	Anorexia
ENSG00000256715	21	14691931	14795386	11	1	26021	1.3431	0.089615	AL050302.1	0.469688	Anorexia
ENSG00000188992	21	15431134	15633166	1006	36	26021	0.55472	0.28954	LIPI	0.679813	Anorexia
ENSG00000185272	21	15538451	15650693	685	36	26021	-0.66812	0.74797	RBM11	0.895799	Anorexia
ENSG00000155304	21	15693436	15805805	453	40	26021	-1.1181	0.86824	HSPA13	0.942121	Anorexia
ENSG00000155307	21	15807549	16005723	519	57	26021	-1.4883	0.93167	SAMSN1	0.968606	Anorexia
ENSG00000243440	21	15914251	16081142	484	46	26021	-1.8761	0.96968	AF165138.7	0.984832	Anorexia
ENSG00000180530	21	16283556	16487321	340	38	26021	1.0946	0.13685	NRIP1	0.540874	Anorexia
ENSG00000155313	21	17052344	17302377	285	5	26021	1.8048	0.035554	USP25	0.340016	Anorexia
ENSG00000232560	21	18761208	18871503	326	46	26021	-0.18988	0.5753	C21orf37	0.831008	Anorexia
ENSG00000154639	21	18834700	19015897	405	38	26021	0.54839	0.29171	CXADR	0.681013	Anorexia
ENSG00000154640	21	18915971	19035265	251	24	26021	0.71368	0.23771	BTG3	0.640636	Anorexia
ENSG00000154642	21	19111284	19241703	228	28	26021	1.0847	0.13903	C21orf91	0.543261	Anorexia
ENSG00000154645	21	19223580	19689690	1108	94	26021	1.725	0.042263	CHODL	0.363942	Anorexia
ENSG00000154646	21	19591433	19908197	753	60	26021	-0.8551	0.80375	TMPRSS15	0.91812	Anorexia
ENSG00000154654	21	22320633	22965650	1997	102	26021	1.8739	0.030475	NCAM2	0.323255	Anorexia
ENSG00000154719	21	26907968	27029829	356	14	26021	0.79066	0.21457	MRPL39	0.620595	Anorexia
ENSG00000154721	21	26961584	27139874	458	27	26021	0.4721	0.31843	JAM2	0.699234	Anorexia
ENSG00000154723	21	27038815	27157984	217	22	26021	-0.5373	0.70447	ATP5J	0.880019	Anorexia
ENSG00000154727	21	27056881	27194771	286	21	26021	-1.3717	0.91492	GABPA	0.961089	Anorexia
ENSG00000142192	21	27202861	27593446	1035	55	26021	-0.56698	0.71464	APP	0.884017	Anorexia
ENSG00000166265	21	27788528	27995603	561	61	26021	-0.3579	0.63979	CYYR1	0.857519	Anorexia
ENSG00000154734	21	28158066	28267728	398	42	26021	-0.68963	0.75479	ADAMTS1	0.898197	Anorexia
ENSG00000154736	21	28240231	28388832	457	30	26021	0.54411	0.29318	ADAMTS5	0.681459	Anorexia
ENSG00000156239	21	30194513	30307693	442	16	26021	-0.1528	0.56072	N6AMT1	0.824506	Anorexia
ENSG00000198862	21	30250466	30415270	392	20	26021	0.095143	0.4621	LTN1	0.786988	Anorexia
ENSG00000156253	21	30326705	30441699	156	15	26021	0.52924	0.29832	RWDD2B	0.683542	Anorexia
ENSG00000156256	21	30346950	30476809	219	18	26021	0.32321	0.37327	USP16	0.735954	Anorexia
ENSG00000156261	21	30378126	30496118	218	17	26021	0.22734	0.41008	CCT8	0.755484	Anorexia
ENSG00000156265	21	30399792	30598210	473	21	26021	0.20621	0.41831	MAP3K7CL	0.760469	Anorexia
ENSG00000156273	21	30516392	31053071	994	56	26021	0.62762	0.26512	BACH1	0.662416	Anorexia
ENSG00000171189	21	30859254	31362351	1306	59	26021	2.1416	0.016114	GRIK1	0.257711	Anorexia
ENSG00000183653	21	30918360	31053067	358	26	26021	1.3189	0.093599	GRIK1-AS2	0.476586	Anorexia
ENSG00000156282	21	31488241	31588971	214	18	26021	0.06453	0.47427	CLDN17	0.789939	Anorexia
ENSG00000156284	21	31536324	31638391	380	29	26021	0.26434	0.39576	CLDN8	0.748346	Anorexia
ENSG00000188694	21	31603629	31705276	536	19	26021	0.49937	0.30876	KRTAP24-1	0.691108	Anorexia
ENSG00000232263	21	31611463	31711832	526	20	26021	0.471	0.31882	KRTAP25-1	0.699443	Anorexia
ENSG00000197683	21	31641452	31742607	451	22	26021	0.3729	0.35461	KRTAP26-1	0.723749	Anorexia
ENSG00000206107	21	31659331	31760012	407	21	26021	0.48667	0.31325	KRTAP27-1	0.695504	Anorexia
ENSG00000186980	21	31670717	31770924	376	21	26021	0.58939	0.2778	KRTAP23-1	0.67155	Anorexia
ENSG00000182816	21	31693709	31794557	309	22	26021	0.089819	0.46422	KRTAP13-2	0.787997	Anorexia
ENSG00000198390	21	31718392	31819136	229	21	26021	-0.52467	0.70009	KRTAP13-1	0.878219	Anorexia
ENSG00000240432	21	31747583	31848286	170	5	26021	-0.19187	0.57608	KRTAP13-3	0.831502	Anorexia
ENSG00000186971	21	31752572	31853216	173	5	26021	-0.19691	0.57805	KRTAP13-4	0.832383	Anorexia
ENSG00000186970	21	31762597	31863070	175	5	26021	-0.22458	0.58885	KRTAP15-1	0.837994	Anorexia
ENSG00000184351	21	31802018	31902663	190	4	26021	-0.7232	0.76522	KRTAP19-1	0.903741	Anorexia
ENSG00000186965	21	31809362	31909755	185	5	26021	-0.78033	0.7824	KRTAP19-2	0.910768	Anorexia
ENSG00000244025	21	31813782	31914275	180	5	26021	-0.93955	0.82628	KRTAP19-3	0.926611	Anorexia
ENSG00000186967	21	31819142	31919451	175	5	26021	-1.3385	0.90964	KRTAP19-4	0.959061	Anorexia
ENSG00000186977	21	31823975	31924435	175	6	26021	-1.3469	0.91099	KRTAP19-5	0.959833	Anorexia
ENSG00000186925	21	31863854	31964183	183	7	26021	-1.0623	0.85594	KRTAP19-6	0.9377	Anorexia
ENSG00000244362	21	31883194	31983633	187	7	26021	-1.1806	0.88112	KRTAP19-7	0.947627	Anorexia
ENSG00000206106	21	31912424	32012716	174	8	26021	-1.2815	0.89999	KRTAP22-2	0.954998	Anorexia
ENSG00000212938	21	31914759	32015394	174	7	26021	-1.2889	0.90128	KRTAP6-3	0.955502	Anorexia
ENSG00000186930	21	31920909	32021219	168	8	26021	-1.2599	0.89615	KRTAP6-2	0.953684	Anorexia
ENSG00000186924	21	31923414	32023612	169	7	26021	-1.2714	0.8982	KRTAP22-1	0.953941	Anorexia
ENSG00000184724	21	31935750	32036249	165	8	26021	-1.3	0.9032	KRTAP6-1	0.956042	Anorexia
ENSG00000244624	21	31938750	32039003	164	8	26021	-1.4269	0.9232	KRTAP20-1	0.965058	Anorexia
ENSG00000206105	21	31942946	32043169	159	8	26021	-1.4691	0.9291	KRTAP20-4	0.967826	Anorexia
ENSG00000184032	21	31957555	32057938	155	9	26021	-1.5616	0.94081	KRTAP20-2	0.972582	Anorexia
ENSG00000206104	21	31965183	32065455	179	9	26021	-1.4844	0.93115	KRTAP20-3	0.968556	Anorexia
ENSG00000231068	21	32040843	32141095	265	5	26021	-0.24161	0.59546	KRTAP21-3	0.84037	Anorexia
ENSG00000187026	21	32069112	32169551	202	7	26021	-0.040162	0.51602	KRTAP21-2	0.805125	Anorexia
ENSG00000187005	21	32077439	32177746	159	7	26021	0.13893	0.44475	KRTAP21-1	0.777677	Anorexia
ENSG00000183640	21	32135016	32235570	191	18	26021	-0.29007	0.61412	KRTAP8-1	0.846495	Anorexia
ENSG00000182591	21	32202966	32303874	238	29	26021	0.9179	0.17934	KRTAP11-1	0.58429	Anorexia
ENSG00000206102	21	32360478	32460795	304	15	26021	-0.13142	0.55228	KRTAP19-8	0.820083	Anorexia
ENSG00000156299	21	32440734	32982290	1380	107	26021	-0.92476	0.82245	TIAM1	0.925104	Anorexia
ENSG00000142168	21	32981935	33091244	243	27	26021	0.58155	0.28044	SOD1	0.672369	Anorexia
ENSG00000156304	21	32993346	33154388	363	23	26021	0.46154	0.3222	SCAF4	0.702068	Anorexia
ENSG00000142149	21	33195628	33466946	926	90	26021	0.3732	0.3545	HUNK	0.72368	Anorexia
ENSG00000159055	21	33590530	33701380	183	23	26021	0.42684	0.33475	MIS18A	0.709223	Anorexia
ENSG00000170262	21	33614124	33737095	208	19	26021	0.31406	0.37674	MRAP	0.73781	Anorexia
ENSG00000142207	21	33633329	33815335	368	22	26021	0.026172	0.48956	URB1	0.795361	Anorexia
ENSG00000256073	21	33715439	33816254	238	20	26021	-0.02984	0.5119	C21orf119	0.803625	Anorexia
ENSG00000166979	21	33734314	33937707	564	31	26021	1.1016	0.13532	EVA1C	0.539173	Anorexia
ENSG00000242220	21	33898862	34009683	329	27	26021	1.7369	0.0412	TCP10L	0.361672	Anorexia
ENSG00000265590	21	33901132	34034591	362	30	26021	1.5752	0.057605	AP000275.65	0.406229	Anorexia
ENSG00000159079	21	33914389	34035176	333	29	26021	1.3815	0.083555	C21orf59	0.460115	Anorexia
ENSG00000159082	21	33951069	34150359	339	27	26021	0.86484	0.19356	SYNJ1	0.598887	Anorexia
ENSG00000159086	21	34056210	34194169	212	20	26021	1.7209	0.042631	PAXBP1	0.365115	Anorexia
ENSG00000205930	21	34094411	34316043	443	32	26021	0.9889	0.16135	C21orf49	0.565097	Anorexia
ENSG00000205929	21	34112985	34236053	229	22	26021	1.598	0.055017	C21orf62	0.401284	Anorexia
ENSG00000205927	21	34348153	34451504	315	41	26021	0.3393	0.36719	OLIG2	0.73272	Anorexia
ENSG00000184221	21	34392450	34494726	268	30	26021	-0.84323	0.80045	OLIG1	0.916933	Anorexia
ENSG00000229086	21	34487776	34592541	409	50	26021	1.8269	0.033857	C21orf54	0.334924	Anorexia
ENSG00000159110	21	34552206	34687980	481	44	26021	0.96315	0.16774	IFNAR2	0.573679	Anorexia
ENSG00000249624	21	34569079	34705517	497	46	26021	0.72796	0.23332	AP000295.9	0.636552	Anorexia
ENSG00000243646	21	34588663	34719539	428	38	26021	1.0119	0.1558	IL10RB	0.559706	Anorexia
ENSG00000142166	21	34646734	34782168	397	30	26021	0.18039	0.42842	IFNAR1	0.766477	Anorexia
ENSG00000159128	21	34725202	34901655	381	27	26021	-0.22801	0.59018	IFNGR2	0.838297	Anorexia
ENSG00000142188	21	34754792	34902318	325	18	26021	-0.32755	0.62837	TMEM50B	0.851806	Anorexia
ENSG00000177692	21	34810497	34914027	223	16	26021	-0.19224	0.57622	DNAJC28	0.831515	Anorexia
ENSG00000159131	21	34826238	34965797	201	19	26021	-0.34523	0.63504	GART	0.85526	Anorexia
ENSG00000159140	21	34864924	34999812	149	19	26021	-0.69596	0.75677	SON	0.899414	Anorexia
ENSG00000159147	21	34881848	35011014	128	20	26021	-0.79983	0.7881	DONSON	0.91307	Anorexia
ENSG00000268265	21	34897431	34997645	100	18	26021	-0.71593	0.76298	AP000304.1	0.902274	Anorexia
ENSG00000249209	21	34906993	35334635	707	60	26021	0.30267	0.38107	AP000304.12	0.739582	Anorexia
ENSG00000205758	21	34911647	35066232	162	25	26021	-0.9425	0.82703	CRYZL1	0.926763	Anorexia
ENSG00000205726	21	34964706	35322165	620	59	26021	0.35793	0.3602	ITSN1	0.726409	Anorexia
ENSG00000241837	21	35225757	35338284	355	26	26021	1.0862	0.1387	ATP5O	0.54318	Anorexia
ENSG00000243927	21	35395524	35565334	323	34	26021	0.33459	0.36897	MRPS6	0.733672	Anorexia
ENSG00000198743	21	35395870	35528559	221	27	26021	0.56409	0.28634	SLC5A3	0.677781	Anorexia
ENSG00000272962	21	35395870	35528561	221	27	26021	0.56409	0.28634	SLC5A3	0.677781	Anorexia
ENSG00000159197	21	35686323	35793688	277	28	26021	0.55885	0.28813	KCNE2	0.678679	Anorexia
ENSG00000205670	21	35697779	35830164	358	35	26021	0.16848	0.4331	SMIM11	0.770222	Anorexia
ENSG00000222018	21	35722615	35823370	258	21	26021	-0.96534	0.83281	C21orf140	0.929322	Anorexia
ENSG00000243627	21	35741013	35846264	291	29	26021	0.25229	0.40041	AP000322.53	0.75063	Anorexia
ENSG00000180509	21	35768988	35934573	586	40	26021	0.63282	0.26343	KCNE1	0.662104	Anorexia
ENSG00000159200	21	35835440	36037441	730	48	26021	0.24386	0.40367	RCAN1	0.752729	Anorexia
ENSG00000159212	21	35991688	36140525	321	28	26021	-2.3281	0.99005	CLIC6	0.993568	Anorexia
ENSG00000159216	21	36110098	37426965	3403	171	26021	0.57385	0.28303	RUNX1	0.674451	Anorexia
ENSG00000267812	21	37220353	37320727	196	25	26021	-1.0335	0.84931	FKSG68	0.93536	Anorexia
ENSG00000268098	21	37352368	37467818	368	20	26021	1.1302	0.1292	AP000688.1	0.530304	Anorexia
ENSG00000185917	21	37356839	37501687	469	27	26021	1.9532	0.025401	SETD4	0.303604	Anorexia
ENSG00000159228	21	37392239	37495464	322	21	26021	1.94	0.02619	CBR1	0.306265	Anorexia
ENSG00000159231	21	37457210	37568864	445	25	26021	2.688	0.0035936	CBR3	0.132191	Anorexia
ENSG00000142197	21	37479080	37716572	836	51	26021	1.7258	0.042192	DOPEY2	0.363799	Anorexia
ENSG00000159256	21	37642487	37808446	515	27	26021	-1.1292	0.87059	MORC3	0.942896	Anorexia
ENSG00000159259	21	37707676	37841313	539	27	26021	-1.525	0.93637	CHAF1B	0.970371	Anorexia
ENSG00000159261	21	37782919	37998867	785	44	26021	-0.82038	0.794	CLDN14	0.91429	Anorexia
ENSG00000267976	21	37808165	37910058	462	47	26021	-1.0572	0.85478	AP000695.1	0.937034	Anorexia
ENSG00000159263	21	38021433	38172218	245	50	26021	-0.62777	0.73492	SIM2	0.891061	Anorexia
ENSG00000159267	21	38073189	38412536	925	46	26021	-0.46271	0.67821	HLCS	0.869592	Anorexia
ENSG00000183145	21	38328450	38441959	425	26	26021	0.21951	0.41313	RIPPLY3	0.756833	Anorexia
ENSG00000185808	21	38381470	38495470	370	26	26021	0.47894	0.31599	PIGP	0.697257	Anorexia
ENSG00000182670	21	38395526	38625413	634	24	26021	-3.366e-05	0.50001	TTC3	0.798884	Anorexia
ENSG00000157538	21	38545721	38690262	326	26	26021	-1.0918	0.86254	DSCR3	0.940089	Anorexia
ENSG00000157540	21	38688092	38939753	671	34	26021	-1.9838	0.97636	DYRK1A	0.98742	Anorexia
ENSG00000267937	21	38838740	38938973	219	23	26021	-1.8589	0.96848	AP001421.1	0.984193	Anorexia
ENSG00000157542	21	38929678	39338749	1194	82	26021	0.0074063	0.49705	KCNJ6	0.79855	Anorexia
ENSG00000184029	21	39273728	39543454	532	47	26021	-1.3523	0.91186	DSCR4	0.959993	Anorexia
ENSG00000198054	21	39443545	39610110	362	18	26021	-0.7999	0.78811	DSCR8	0.91307	Anorexia
ENSG00000157551	21	39479128	39729279	626	28	26021	-1.3696	0.9146	KCNJ15	0.961034	Anorexia
ENSG00000157554	21	39701949	40083704	1094	95	26021	1.9197	0.027446	ERG	0.310613	Anorexia
ENSG00000157557	21	40127231	40246879	377	23	26021	-0.3096	0.62157	ETS2	0.849627	Anorexia
ENSG00000183527	21	40496695	40605777	347	18	26021	0.3345	0.369	PSMG1	0.733672	Anorexia
ENSG00000185658	21	40506102	40743485	690	17	26021	0.60181	0.27365	BRWD1	0.668676	Anorexia
ENSG00000205581	21	40664241	40771573	307	17	26021	0.68832	0.24563	HMGN1	0.647114	Anorexia
ENSG00000182093	21	40702170	40850454	408	25	26021	0.34067	0.36667	WRB	0.732298	Anorexia
ENSG00000157578	21	40727770	40867731	368	19	26021	0.99192	0.16062	LCA5L	0.564522	Anorexia
ENSG00000185437	21	40767781	40937433	697	33	26021	2.1408	0.016147	SH3BGR	0.257711	Anorexia
ENSG00000183778	21	40878369	41095064	816	52	26021	1.7021	0.044371	B3GALT5	0.372289	Anorexia
ENSG00000184809	21	40919074	41034748	393	33	26021	-0.49421	0.68942	C21orf88	0.873599	Anorexia
ENSG00000183067	21	41067334	41224023	731	26	26021	0.92465	0.17757	IGSF5	0.58276	Anorexia
ENSG00000183036	21	41189243	41351322	656	66	26021	-0.19088	0.57569	PCP4	0.831255	Anorexia
ENSG00000171587	21	41332926	42269065	3197	211	26021	0.22858	0.4096	DSCAM	0.755484	Anorexia
ENSG00000182240	21	42489728	42704445	572	74	26021	-0.48592	0.68649	BACE2	0.872823	Anorexia
ENSG00000183844	21	42626139	42779358	442	66	26021	-1.8751	0.96961	FAM3B	0.984814	Anorexia
ENSG00000183486	21	42683870	42831317	470	59	26021	-2.0689	0.98072	MX2	0.988783	Anorexia
ENSG00000157601	21	42742231	42881141	508	40	26021	-0.08455	0.53369	MX1	0.811673	Anorexia
ENSG00000184012	21	42786478	42953043	717	54	26021	0.71105	0.23853	TMPRSS2	0.641772	Anorexia
ENSG00000183421	21	43109529	43237266	616	74	26021	-0.1213	0.54827	RIPK4	0.818284	Anorexia
ENSG00000141956	21	43168385	43349591	829	66	26021	-1.5119	0.93472	PRDM15	0.96983	Anorexia
ENSG00000157617	21	43255221	43423999	644	82	26021	-1.6094	0.94623	C2CD2	0.974712	Anorexia
ENSG00000173276	21	43356940	43480496	434	54	26021	-0.90023	0.816	ZBTB21	0.922551	Anorexia
ENSG00000177398	21	43433068	43613563	863	71	26021	-0.28706	0.61297	UMODL1	0.8462	Anorexia
ENSG00000184385	21	43472244	43578644	561	55	26021	-0.53189	0.7026	C21orf128	0.879558	Anorexia
ENSG00000160179	21	43569799	43767354	696	65	26021	1.737	0.041196	ABCG1	0.361672	Anorexia
ENSG00000160180	21	43681777	43785761	407	51	26021	0.837	0.20129	TFF3	0.605625	Anorexia
ENSG00000160181	21	43716466	43821237	414	50	26021	0.27724	0.3908	TFF2	0.745327	Anorexia
ENSG00000160182	21	43732391	43836703	447	57	26021	0.17045	0.43233	TFF1	0.76979	Anorexia
ENSG00000160183	21	43741999	43866955	543	56	26021	0.46819	0.31982	TMPRSS3	0.700327	Anorexia
ENSG00000160185	21	43774008	43917791	584	69	26021	0.027646	0.48897	UBASH3A	0.795011	Anorexia
ENSG00000160188	21	43842596	43966464	413	47	26021	-0.084682	0.53374	RSPH1	0.811673	Anorexia
ENSG00000160190	21	43866118	44051550	691	43	26021	-1.7182	0.95712	SLC37A1	0.979044	Anorexia
ENSG00000160191	21	44023746	44245619	893	72	26021	0.11603	0.45381	PDE9A	0.783628	Anorexia
ENSG00000160193	21	44213204	44349678	631	20	26021	1.1342	0.12835	WDR4	0.528851	Anorexia
ENSG00000160194	21	44249754	44383414	647	26	26021	1.2984	0.097078	NDUFV3	0.482947	Anorexia
ENSG00000160199	21	44344620	44503691	812	31	26021	0.80744	0.20971	PKNOX1	0.61473	Anorexia
ENSG00000160200	21	44423301	44547053	474	34	26021	0.89613	0.18509	CBS	0.590653	Anorexia
ENSG00000160201	21	44463066	44577697	335	38	26021	0.86126	0.19455	U2AF1	0.599405	Anorexia
ENSG00000228120	21	44529176	44632387	194	30	26021	-0.16936	0.56724	AP001631.10	0.827378	Anorexia
ENSG00000160202	21	44539118	44642915	175	26	26021	-0.15158	0.56024	CRYAA	0.824071	Anorexia
ENSG00000142178	21	44784395	44897008	313	33	26021	-1.0394	0.8507	SIK1	0.935986	Anorexia
ENSG00000160207	21	44899072	45129374	413	13	26021	0.52947	0.29824	HSF2BP	0.683542	Anorexia
ENSG00000160208	21	45029429	45165958	277	21	26021	0.22751	0.41002	RRP1B	0.755484	Anorexia
ENSG00000160209	21	45088975	45232188	438	37	26021	0.76533	0.22204	PDXK	0.627434	Anorexia
ENSG00000160213	21	45142393	45246326	417	31	26021	0.76982	0.2207	CSTB	0.626253	Anorexia
ENSG00000160214	21	45159394	45275174	501	29	26021	0.989	0.16133	RRP1	0.565097	Anorexia
ENSG00000160216	21	45235067	45456417	618	44	26021	1.1854	0.11794	AGPAT3	0.515138	Anorexia
ENSG00000160218	21	45382200	45576433	381	21	26021	0.1475	0.44137	TRAPPC10	0.775049	Anorexia
ENSG00000241945	21	45477171	45601063	260	8	26021	0.31238	0.37738	PWP2	0.73781	Anorexia
ENSG00000160221	21	45503487	45615605	242	12	26021	0.2809	0.38939	C21orf33	0.744102	Anorexia
ENSG00000267913	21	45537818	45643580	357	27	26021	-0.61613	0.7311	AP001055.1	0.889983	Anorexia
ENSG00000160223	21	45592874	45710849	472	50	26021	-0.72549	0.76592	ICOSLG	0.903984	Anorexia
ENSG00000142182	21	45616222	45732099	508	50	26021	-0.60684	0.72802	DNMT3L	0.888979	Anorexia
ENSG00000160224	21	45655721	45768531	370	47	26021	-0.034171	0.51363	AIRE	0.804382	Anorexia
ENSG00000141959	21	45669934	45797259	382	42	26021	-0.059642	0.52378	PFKL	0.80749	Anorexia
ENSG00000160226	21	45698827	45809285	290	26	26021	-0.54708	0.70784	C21orf2	0.881387	Anorexia
ENSG00000142185	21	45720046	45912964	432	33	26021	-0.32582	0.62772	TRPM2	0.851806	Anorexia
ENSG00000160233	21	45825369	45928739	201	21	26021	0.15183	0.43966	LRRC3	0.774376	Anorexia
ENSG00000269430	21	45829814	45932078	181	22	26021	0.10992	0.45624	LRRC3DN	0.784449	Anorexia
ENSG00000175894	21	45867775	46181495	1041	64	26021	0.81201	0.20839	TSPEAR	0.613374	Anorexia
ENSG00000182912	21	45887099	45995835	156	24	26021	-0.26021	0.60265	C21orf90	0.842752	Anorexia
ENSG00000215455	21	45908864	46010078	191	18	26021	-0.26687	0.60522	KRTAP10-1	0.843075	Anorexia
ENSG00000205445	21	45920240	46021388	232	21	26021	0.25948	0.39763	KRTAP10-2	0.749342	Anorexia
ENSG00000212935	21	45927673	46028643	270	19	26021	0.33135	0.37019	KRTAP10-3	0.734536	Anorexia
ENSG00000215454	21	45943606	46044987	298	20	26021	0.40092	0.34424	KRTAP10-4	0.716688	Anorexia
ENSG00000241123	21	45949332	46050481	321	21	26021	0.52293	0.30051	KRTAP10-5	0.68514	Anorexia
ENSG00000188155	21	45961149	46062386	343	22	26021	0.66625	0.25262	KRTAP10-6	0.654489	Anorexia
ENSG00000205441	21	45970497	46072091	368	24	26021	0.82355	0.2051	KRTAP10-7	0.608877	Anorexia
ENSG00000187766	21	45981996	46082871	372	25	26021	0.98	0.16354	KRTAP10-8	0.568466	Anorexia
ENSG00000221837	21	45997040	46098294	448	26	26021	0.73169	0.23218	KRTAP10-9	0.635494	Anorexia
ENSG00000221859	21	46007273	46108370	480	23	26021	1.1718	0.12065	KRTAP10-10	0.517239	Anorexia
ENSG00000243489	21	46016331	46117564	473	25	26021	1.2628	0.10333	KRTAP10-11	0.492787	Anorexia
ENSG00000212933	21	46024130	46124576	461	23	26021	1.257	0.10437	KRTAP12-4	0.494173	Anorexia
ENSG00000205439	21	46027849	46128258	496	24	26021	1.244	0.10676	KRTAP12-3	0.498024	Anorexia
ENSG00000221864	21	46036106	46136844	515	22	26021	1.3154	0.094188	KRTAP12-2	0.477711	Anorexia
ENSG00000187175	21	46051491	46152078	515	26	26021	1.0798	0.14011	KRTAP12-1	0.544627	Anorexia
ENSG00000189169	21	46067087	46167959	518	29	26021	0.89804	0.18458	KRTAP10-12	0.59065	Anorexia
ENSG00000184787	21	46138955	46271934	462	41	26021	-0.53965	0.70528	UBE2G2	0.880159	Anorexia
ENSG00000184900	21	46175532	46288694	401	27	26021	-0.40013	0.65547	SUMO3	0.862045	Anorexia
ENSG00000183255	21	46219500	46343752	483	45	26021	-0.47232	0.68165	PTTG1IP	0.870185	Anorexia
ENSG00000160255	21	46255868	46401904	530	50	26021	0.43447	0.33197	ITGB2	0.707594	Anorexia
ENSG00000183250	21	46302729	46409828	360	42	26021	1.0037	0.15776	C21orf67	0.561472	Anorexia
ENSG00000160256	21	46309925	46446904	428	39	26021	1.3447	0.08936	FAM207A	0.469536	Anorexia
ENSG00000268856	21	46442796	46542927	291	34	26021	1.9582	0.025101	AP001579.1	0.301514	Anorexia
ENSG00000197381	21	46443768	46696478	739	41	26021	3.3362	0.00042464	ADARB1	0.0373113	Anorexia
ENSG00000268805	21	46461596	46565493	288	29	26021	1.8209	0.034313	PRED57	0.33603	Anorexia
ENSG00000267857	21	46470728	46584873	311	26	26021	2.5631	0.0051864	PRED58	0.154525	Anorexia
ENSG00000186866	21	46633843	46757813	374	17	26021	1.5775	0.057338	POFUT2	0.40594	Anorexia
ENSG00000182871	21	46775052	46983634	823	59	26021	-0.44134	0.67052	COL18A1	0.867436	Anorexia
ENSG00000173638	21	46863486	47014325	472	36	26021	-0.12429	0.54946	SLC19A1	0.81854	Anorexia
ENSG00000183570	21	47013608	47412368	945	24	26021	1.4446	0.07428	PCBP3	0.440501	Anorexia
ENSG00000267883	21	47133565	47240005	169	10	26021	0.77003	0.22064	PRED60	0.626253	Anorexia
ENSG00000268040	21	47297679	47402477	385	16	26021	1.226	0.11011	PRED62	0.501965	Anorexia
ENSG00000142156	21	47351651	47474964	407	30	26021	1.6188	0.052746	COL6A1	0.393501	Anorexia
ENSG00000142173	21	47468011	47602763	606	60	26021	-0.78946	0.78508	COL6A2	0.912098	Anorexia
ENSG00000160282	21	47506176	47625481	497	45	26021	-2.4462	0.99278	FTCD	0.99535	Anorexia
ENSG00000160284	21	47531062	47654390	506	36	26021	-1.6051	0.94577	SPATC1L	0.974482	Anorexia
ENSG00000160285	21	47558055	47698738	505	25	26021	-0.79876	0.78778	LSS	0.91307	Anorexia
ENSG00000235878	21	47562391	47663673	386	27	26021	-0.95304	0.82971	AP001468.1	0.92797	Anorexia
ENSG00000160294	21	47605047	47756211	503	23	26021	-0.57324	0.71676	MCM3AP	0.885193	Anorexia
ENSG00000182362	21	47656251	47767665	384	24	26021	-0.63244	0.73645	YBEY	0.891403	Anorexia
ENSG00000160298	21	47670095	47793789	424	25	26021	-0.46584	0.67933	C21orf58	0.869592	Anorexia
ENSG00000160299	21	47694036	47915682	821	27	26021	-0.025329	0.5101	PCNT	0.802965	Anorexia
ENSG00000160305	21	47828812	48039926	820	23	26021	-0.37301	0.64543	DIP2A	0.858057	Anorexia
ENSG00000160307	21	47968875	48075121	413	22	26021	-0.62792	0.73497	S100B	0.891061	Anorexia
ENSG00000160310	21	48005079	48135036	265	18	26021	-1.1594	0.87686	PRMT2	0.945371	Anorexia
ENSG00000198445	22	17021667	17123700	7	2	26021	0.020905	0.49166	CCT8L2	0.796541	Anorexia
ENSG00000172967	22	17214302	17352589	257	17	26021	-1.6429	0.9498	XKR3	0.976133	Anorexia
ENSG00000215568	22	17392826	17539112	330	26	26021	-0.078963	0.53147	GAB4	0.810718	Anorexia
ENSG00000177663	22	17515844	17646583	342	34	26021	0.51378	0.3037	IL17RA	0.687785	Anorexia
ENSG00000183307	22	17547189	17652257	280	30	26021	0.19484	0.42276	CECR6	0.763476	Anorexia
ENSG00000235478	22	17552476	17662994	358	36	26021	0.1345	0.44651	AC006946.15	0.779176	Anorexia
ENSG00000069998	22	17568401	17696177	433	43	26021	0.32998	0.37071	CECR5	0.734829	Anorexia
ENSG00000093072	22	17610194	17752879	432	47	26021	1.4319	0.076087	CECR1	0.444598	Anorexia
ENSG00000099954	22	17790837	18087850	737	80	26021	-0.33636	0.6317	CECR2	0.853366	Anorexia
ENSG00000182902	22	17993139	18123760	439	33	26021	-1.8152	0.96525	SLC25A18	0.982779	Anorexia
ENSG00000131100	22	18024902	18161584	432	23	26021	-1.5928	0.9444	ATP6V1E1	0.973853	Anorexia
ENSG00000099968	22	18061621	18263388	644	26	26021	-1.4751	0.9299	BCL2L13	0.967894	Anorexia
ENSG00000015475	22	18166906	18307536	383	41	26021	-2.0175	0.97818	BID	0.988229	Anorexia
ENSG00000243156	22	18220415	18557325	1070	77	26021	0.035148	0.48598	MICAL3	0.793553	Anorexia
ENSG00000215193	22	18510689	18663905	407	55	26021	-0.10836	0.54314	PEX26	0.81656	Anorexia
ENSG00000183785	22	18543097	18679321	282	33	26021	-2.1334	0.98355	TUBA8	0.990018	Anorexia
ENSG00000184979	22	18582666	18710164	182	23	26021	-2.2404	0.98747	USP18	0.991965	Anorexia
ENSG00000161103	22	18784324	18898562	7	1	26021	0.193	0.42348	AC008132.13	0.76414	Anorexia
ENSG00000183628	22	18843541	18951751	170	22	26021	0.58361	0.27974	DGCR6	0.672107	Anorexia
ENSG00000100033	22	18850294	18974066	270	25	26021	0.4197	0.33735	PRODH	0.711792	Anorexia
ENSG00000070413	22	18973795	19159967	536	28	26021	1.9897	0.023311	DGCR2	0.292553	Anorexia
ENSG00000100056	22	19067792	19182197	374	34	26021	1.8263	0.0339	DGCR14	0.334924	Anorexia
ENSG00000206203	22	19068321	19170134	340	30	26021	1.8669	0.030959	TSSK2	0.323961	Anorexia
ENSG00000063515	22	19086089	19187796	314	33	26021	1.6796	0.046515	GSC2	0.377384	Anorexia
ENSG00000100075	22	19113095	19216343	287	29	26021	0.022724	0.49094	SLC25A1	0.795857	Anorexia
ENSG00000070371	22	19116986	19329239	561	30	26021	-0.35949	0.64038	CLTCL1	0.857791	Anorexia
ENSG00000100084	22	19268221	19485224	438	20	26021	-0.84867	0.80197	HIRA	0.917271	Anorexia
ENSG00000242259	22	19288891	19485755	378	19	26021	-1.0063	0.84287	C22orf39	0.933358	Anorexia
ENSG00000185608	22	19369425	19473598	207	20	26021	-0.76389	0.77753	MRPL40	0.908457	Anorexia
ENSG00000070010	22	19387433	19516738	282	20	26021	-0.50109	0.69185	UFD1L	0.874305	Anorexia
ENSG00000093009	22	19416982	19558135	352	29	26021	0.21492	0.41492	CDC45	0.758173	Anorexia
ENSG00000184113	22	19460547	19565068	293	30	26021	0.24722	0.40237	CLDN5	0.751522	Anorexia
ENSG00000184702	22	19651987	19762295	183	31	26021	0.41921	0.33753	2024-09-05	0.711934	Anorexia
ENSG00000203618	22	19660468	19762294	157	28	26021	-0.45412	0.67513	GP1BB	0.869076	Anorexia
ENSG00000184058	22	19694226	19821116	165	23	26021	-0.99603	0.84038	TBX1	0.932614	Anorexia
ENSG00000185838	22	19720747	19892462	368	33	26021	-1.6925	0.95473	GNB1L	0.978234	Anorexia
ENSG00000215012	22	19783661	19892419	277	21	26021	-1.4805	0.93063	C22orf29	0.968335	Anorexia
ENSG00000184470	22	19813040	19979341	612	51	26021	-1.525	0.93637	TXNRD2	0.970371	Anorexia
ENSG00000093010	22	19879130	20007498	527	46	26021	-1.1921	0.88338	COMT	0.948821	Anorexia
ENSG00000099889	22	19907419	20054331	547	47	26021	-0.78446	0.78361	ARVCF	0.911562	Anorexia
ENSG00000183597	22	19954537	20103449	505	36	26021	-1.0703	0.85777	TANGO2	0.938296	Anorexia
ENSG00000128191	22	20017755	20149400	438	25	26021	-0.66587	0.74725	DGCR8	0.895654	Anorexia
ENSG00000099899	22	20049389	20154915	359	21	26021	-0.88219	0.81116	TRMT2A	0.920359	Anorexia
ENSG00000099901	22	20053461	20164878	385	23	26021	-1.0202	0.84618	RANBP1	0.934342	Anorexia
ENSG00000099904	22	20066979	20185530	459	36	26021	-1.4026	0.91963	ZDHHC8	0.963755	Anorexia
ENSG00000234409	22	20085950	20188399	414	35	26021	-1.4407	0.92516	AC006547.14	0.965926	Anorexia
ENSG00000040608	22	20178938	20320769	179	32	26021	0.36867	0.35619	RTN4R	0.724741	Anorexia
ENSG00000128185	22	20251799	20357603	21	4	26021	-0.44638	0.67234	DGCR6L	0.868048	Anorexia
ENSG00000188280	22	20642438	20766938	102	10	26021	-1.0167	0.84535	FAM230A	0.934342	Anorexia
ENSG00000161133	22	20654868	20795048	211	23	26021	-1.381	0.91636	USP41	0.961605	Anorexia
ENSG00000185252	22	20698405	20812745	243	26	26021	-1.1282	0.87039	ZNF74	0.942873	Anorexia
ENSG00000244486	22	20728874	20842146	299	22	26021	-0.75792	0.77575	SCARF2	0.907895	Anorexia
ENSG00000099910	22	20733528	20900170	414	29	26021	-0.25689	0.60137	KLHL22	0.842357	Anorexia
ENSG00000099917	22	20800200	20991919	348	22	26021	0.11103	0.4558	MED15	0.784424	Anorexia
ENSG00000241973	22	21011979	21263705	490	14	26021	-1.3121	0.90525	PI4KA	0.956878	Anorexia
ENSG00000099937	22	21078167	21192008	264	9	26021	-1.3052	0.90408	SERPIND1	0.956353	Anorexia
ENSG00000099940	22	21163271	21295506	278	10	26021	-0.35799	0.63983	SNAP29	0.857519	Anorexia
ENSG00000099942	22	21221714	21358037	259	21	26021	1.2759	0.10099	CRKL	0.488702	Anorexia
ENSG00000183773	22	21269396	21385649	257	30	26021	1.64	0.050505	AIFM3	0.387993	Anorexia
ENSG00000099949	22	21283751	21403327	283	36	26021	1.8339	0.033334	LZTR1	0.33385	Anorexia
ENSG00000184436	22	21303393	21406485	250	41	26021	1.75	0.040059	THAP7	0.356604	Anorexia
ENSG00000269103	22	21308030	21410736	248	41	26021	1.6631	0.048143	AC002472.1	0.381665	Anorexia
ENSG00000099957	22	21314097	21433119	300	43	26021	1.078	0.14052	P2RX6	0.544872	Anorexia
ENSG00000099960	22	21333007	21437129	285	39	26021	1.0295	0.15162	SLC7A4	0.556356	Anorexia
ENSG00000187905	22	21350249	21468457	326	42	26021	0.26863	0.39411	AC002472.13	0.747447	Anorexia
ENSG00000239511	22	21427050	21532352	112	14	26021	-2.0649	0.98054	POM121L7	0.988677	Anorexia
ENSG00000169635	22	21721693	21855752	5	1	26021	-0.4401	0.67007	HIC2	0.867436	Anorexia
ENSG00000183246	22	21849646	21955750	64	2	26021	-1.3166	0.90602	RIMBP3C	0.957329	Anorexia
ENSG00000185651	22	21853736	22028323	209	16	26021	-0.48995	0.68792	UBE2L3	0.872993	Anorexia
ENSG00000161179	22	21932378	22034353	216	23	26021	-0.4335	0.66767	YDJC	0.866764	Anorexia
ENSG00000161180	22	21937005	22041616	236	25	26021	-0.42073	0.66303	CCDC116	0.86478	Anorexia
ENSG00000128228	22	21946550	22048587	248	27	26021	-0.30298	0.61905	SDF2L1	0.848173	Anorexia
ENSG00000100023	22	21956559	22104304	388	29	26021	-0.14908	0.55925	PPIL2	0.823557	Anorexia
ENSG00000100027	22	22001833	22140123	407	33	26021	0.40427	0.34301	YPEL1	0.715855	Anorexia
ENSG00000100030	22	22058789	22271970	476	29	26021	0.91676	0.17963	MAPK1	0.584467	Anorexia
ENSG00000100034	22	22223793	22357209	297	18	26021	-0.31602	0.62401	PPM1F	0.850356	Anorexia
ENSG00000100038	22	22261397	22387213	229	20	26021	-0.73925	0.77012	TOP3B	0.905831	Anorexia
ENSG00000169575	22	22549087	22649927	311	22	26021	0.01269	0.49494	VPREB1	0.798056	Anorexia
ENSG00000198477	22	22788767	22913505	4	2	26021	-0.23334	0.59225	ZNF280B	0.839744	Anorexia
ENSG00000185686	22	22840123	22951768	9	1	26021	-0.43993	0.67001	PRAME	0.867436	Anorexia
ENSG00000220891	22	22851750	22959007	10	1	26021	-0.45305	0.67474	LL22NC03-63E9.3	0.869076	Anorexia
ENSG00000100121	22	22938780	23040368	14	2	26021	-0.92077	0.82142	GGTLC2	0.924548	Anorexia
ENSG00000254709	22	23179960	23288287	115	18	26021	-1.819	0.96555	IGLL5	0.982899	Anorexia
ENSG00000100218	22	23351593	23537208	359	16	26021	1.0231	0.15313	RTDR1	0.557181	Anorexia
ENSG00000128266	22	23362540	23517224	298	14	26021	0.8249	0.20472	GNAZ	0.608701	Anorexia
ENSG00000100228	22	23437513	23556537	254	11	26021	1.5338	0.062534	RAB36	0.413597	Anorexia
ENSG00000186716	22	23471891	23710224	540	31	26021	1.0082	0.15669	BCR	0.560252	Anorexia
ENSG00000128322	22	23865312	23972495	199	38	26021	0.011338	0.49548	IGLL1	0.798149	Anorexia
ENSG00000189269	22	23900639	24024508	371	32	26021	1.0244	0.15283	C22orf43	0.556878	Anorexia
ENSG00000159496	22	23980323	24091363	349	15	26021	1.3003	0.096741	RGL4	0.482155	Anorexia
ENSG00000187792	22	24033769	24143279	256	24	26021	0.37054	0.35549	ZNF70	0.724532	Anorexia
ENSG00000128218	22	24044930	24146655	259	25	26021	0.27977	0.38983	VPREB3	0.744699	Anorexia
ENSG00000169314	22	24055208	24158048	291	24	26021	0.041444	0.48347	C22orf15	0.792965	Anorexia
ENSG00000250479	22	24058021	24160630	311	25	26021	-0.069612	0.52775	CHCHD10	0.808991	Anorexia
ENSG00000099953	22	24060413	24176503	417	26	26021	-0.16719	0.56639	MMP11	0.827083	Anorexia
ENSG00000267954	22	24074467	24176145	391	25	26021	-0.0013493	0.50054	AP000349.1	0.798884	Anorexia
ENSG00000099956	22	24079150	24226703	514	26	26021	-0.20927	0.58288	SMARCB1	0.835082	Anorexia
ENSG00000099958	22	24126690	24231315	396	24	26021	-0.15468	0.56146	DERL3	0.824893	Anorexia
ENSG00000133460	22	24148890	24278496	543	35	26021	-0.78312	0.78322	SLC2A11	0.911388	Anorexia
ENSG00000251357	22	24154375	24287410	517	35	26021	-0.77962	0.78219	AP000350.10	0.910636	Anorexia
ENSG00000240972	22	24186191	24287414	324	27	26021	-0.3876	0.65084	MIF	0.859737	Anorexia
ENSG00000218537	22	24186613	24291117	319	26	26021	-0.39895	0.65504	AP000350.4	0.861718	Anorexia
ENSG00000133433	22	24249601	24353373	152	14	26021	0.24868	0.4018	GSTT2B	0.751455	Anorexia
ENSG00000099974	22	24259089	24364721	107	11	26021	0.49729	0.30949	DDTL	0.692014	Anorexia
ENSG00000099977	22	24263554	24372660	83	8	26021	0.7077	0.23957	DDT	0.642839	Anorexia
ENSG00000099984	22	24272339	24376106	36	3	26021	1.4158	0.078419	GSTT2	0.449982	Anorexia
ENSG00000184674	22	24326133	24434680	53	7	26021	1.1408	0.12698	GSTT1	0.526996	Anorexia
ENSG00000099991	22	24357642	24624596	330	18	26021	-0.36712	0.64323	CABIN1	0.858057	Anorexia
ENSG00000099994	22	24527227	24635078	232	21	26021	-0.38142	0.64855	SUSD2	0.859615	Anorexia
ENSG00000099998	22	24565622	24691110	279	26	26021	-0.043251	0.51725	GGT5	0.805149	Anorexia
ENSG00000100014	22	24616786	24863708	478	22	26021	-0.37982	0.64796	SPECC1L	0.859193	Anorexia
ENSG00000258555	22	24616866	24888324	532	21	26021	-0.41796	0.66201	SPECC1L-ADORA2A	0.86468	Anorexia
ENSG00000128271	22	24763847	24888328	220	16	26021	-0.85027	0.80241	ADORA2A	0.917406	Anorexia
ENSG00000100024	22	24813206	24974358	244	19	26021	-0.48318	0.68552	UPB1	0.87251	Anorexia
ENSG00000138867	22	24886406	25001903	163	16	26021	0.15174	0.4397	GUCD1	0.774376	Anorexia
ENSG00000100028	22	24901471	25055947	143	13	26021	0.44218	0.32918	SNRPD3	0.70536	Anorexia
ENSG00000100031	22	24929718	25074972	147	15	26021	0.33479	0.36889	GGT1	0.733672	Anorexia
ENSG00000178026	22	24931588	25039175	102	10	26021	0.74302	0.22873	FAM211B	0.633048	Anorexia
ENSG00000184571	22	25065001	25220687	612	37	26021	-1.0303	0.84856	PIWIL3	0.935098	Anorexia
ENSG00000167037	22	25152236	25373545	783	65	26021	0.37743	0.35293	SGSM1	0.722283	Anorexia
ENSG00000206069	22	25281077	25392662	238	33	26021	1.7599	0.039216	TMEM211	0.353577	Anorexia
ENSG00000197077	22	25298697	25643415	851	73	26021	0.96325	0.16771	KIAA1671	0.573679	Anorexia
ENSG00000100053	22	25545817	25653330	363	43	26021	-0.60858	0.7286	CRYBB3	0.889095	Anorexia
ENSG00000244752	22	25565489	25677836	351	40	26021	-1.4092	0.92061	CRYBB2	0.96422	Anorexia
ENSG00000100068	22	25697385	25851344	23	4	26021	-0.97968	0.83638	LRP5L	0.931394	Anorexia
ENSG00000100077	22	25910816	26175261	582	28	26021	-0.38474	0.64979	ADRBK2	0.859737	Anorexia
ENSG00000133454	22	26088111	26477007	1051	92	26021	-0.26676	0.60517	MYO18B	0.843075	Anorexia
ENSG00000100095	22	26515440	26829562	1003	93	26021	0.62865	0.26479	SEZ6L	0.662416	Anorexia
ENSG00000128203	22	26775239	26890981	386	36	26021	1.3672	0.085784	ASPHD2	0.465037	Anorexia
ENSG00000100099	22	26789389	26929803	452	36	26021	1.446	0.074085	HPS4	0.440438	Anorexia
ENSG00000100104	22	26829843	26940624	353	31	26021	1.0871	0.13851	SRRD	0.543075	Anorexia
ENSG00000100109	22	26837191	26958471	416	40	26021	0.91908	0.17903	TFIP11	0.584218	Anorexia
ENSG00000128294	22	26871458	27042681	579	51	26021	0.64108	0.26074	TPST2	0.661198	Anorexia
ENSG00000100122	22	26945242	27064052	434	44	26021	0.55151	0.29064	CRYBB1	0.680766	Anorexia
ENSG00000196431	22	26967928	27076636	377	39	26021	0.8773	0.19016	CRYBA4	0.59541	Anorexia
ENSG00000169184	22	28094265	28247486	289	51	26021	0.99802	0.15914	MN1	0.563916	Anorexia
ENSG00000180957	22	28197657	28366122	204	26	26021	0.072817	0.47098	PITPNB	0.789296	Anorexia
ENSG00000100154	22	28324004	29125853	1311	32	26021	0.79554	0.21315	TTC28	0.618464	Anorexia
ENSG00000183765	22	29033731	29188410	371	32	26021	0.93043	0.17607	CHEK2	0.580245	Anorexia
ENSG00000100209	22	29088019	29203503	317	29	26021	1.0061	0.15718	HSCB	0.561053	Anorexia
ENSG00000159873	22	29118662	29235283	330	24	26021	-0.1028	0.54094	CCDC117	0.814961	Anorexia
ENSG00000100219	22	29140543	29246585	318	18	26021	-0.56113	0.71265	XBP1	0.883299	Anorexia
ENSG00000183579	22	29229580	29503475	649	42	26021	0.86867	0.19251	ZNRF3	0.597001	Anorexia
ENSG00000100249	22	29404660	29507832	316	25	26021	1.4325	0.075996	C22orf31	0.444595	Anorexia
ENSG00000183762	22	29419066	29614321	539	34	26021	2.0136	0.022028	KREMEN1	0.284595	Anorexia
ENSG00000186998	22	29551840	29705586	372	39	26021	0.51444	0.30347	EMID1	0.687717	Anorexia
ENSG00000100263	22	29605841	29714198	223	31	26021	0.39919	0.34488	RHBDD3	0.717491	Anorexia
ENSG00000182944	22	29613998	29746515	251	34	26021	0.24741	0.40229	EWSR1	0.751522	Anorexia
ENSG00000185340	22	29652572	29758774	143	21	26021	0.62042	0.26749	GAS2L1	0.663583	Anorexia
ENSG00000100276	22	29658922	29765668	154	21	26021	0.89022	0.18667	RASL10A	0.591957	Anorexia
ENSG00000100280	22	29673669	29869168	428	34	26021	4.0309	2.7787e-05	AP1B1	0.00684895	Anorexia
ENSG00000128250	22	29784572	29888444	282	24	26021	4.5956	2.1571e-06	RFPL1	0.000852908	Anorexia
ENSG00000100285	22	29826219	29937379	248	27	26021	4.8769	5.3877e-07	NEFH	0.00028232	Anorexia
ENSG00000100296	22	29851868	30001205	358	21	26021	3.8425	6.0892e-05	THOC5	0.0119078	Anorexia
ENSG00000184117	22	29900797	30027326	295	12	26021	3.0706	0.0010681	NIPSNAP1	0.0612603	Anorexia
ENSG00000186575	22	29949545	30144587	428	25	26021	2.8163	0.0024289	NF2	0.104768	Anorexia
ENSG00000100314	22	30066073	30177828	283	22	26021	2.1884	0.014319	CABP7	0.248041	Anorexia
ENSG00000100319	22	30076945	30213000	335	21	26021	2.1338	0.016428	ZMAT5	0.258696	Anorexia
ENSG00000184076	22	30113358	30216402	274	15	26021	1.8854	0.02969	UQCR10	0.320527	Anorexia
ENSG00000100325	22	30134597	30284271	359	21	26021	2.1719	0.014931	ASCC2	0.250309	Anorexia
ENSG00000100330	22	30229144	30476855	503	20	26021	2.5014	0.0061844	MTMR3	0.171771	Anorexia
ENSG00000176635	22	30426163	30623064	398	29	26021	2.846	0.002214	HORMAD2	0.0998088	Anorexia
ENSG00000128342	22	30586436	30692840	211	44	26021	2.3968	0.0082693	LIF	0.198411	Anorexia
ENSG00000099985	22	30608818	30712829	191	39	26021	1.021	0.15364	OSM	0.557293	Anorexia
ENSG00000239282	22	30631106	30735616	177	29	26021	0.47446	0.31759	GATSL3	0.698653	Anorexia
ENSG00000248751	22	30631227	30745471	208	30	26021	0.42803	0.33431	RP1-130H16.18	0.708893	Anorexia
ENSG00000099992	22	30637979	30773035	290	28	26021	-0.11842	0.54713	TBC1D10A	0.817894	Anorexia
ENSG00000099995	22	30677977	30802936	317	21	26021	-0.35169	0.63746	SF3A1	0.856332	Anorexia
ENSG00000187860	22	30702624	30824647	316	22	26021	-0.16001	0.56356	CCDC157	0.825372	Anorexia
ENSG00000099999	22	30723835	30867760	450	28	26021	0.19792	0.42155	RNF215	0.762906	Anorexia
ENSG00000100003	22	30742846	30871305	410	28	26021	0.22922	0.40935	SEC14L2	0.755484	Anorexia
ENSG00000249590	22	30755244	30874977	379	27	26021	0.29848	0.38267	RP4-539M6.19	0.740696	Anorexia
ENSG00000268538	22	30764212	30864469	310	24	26021	0.39914	0.34489	KIAA1658	0.717491	Anorexia
ENSG00000242114	22	30771518	30875045	325	26	26021	0.44342	0.32873	MTFP1	0.70513	Anorexia
ENSG00000100012	22	30793946	30918036	417	28	26021	0.76935	0.22084	SEC14L3	0.626253	Anorexia
ENSG00000133488	22	30834900	30951698	430	25	26021	0.68734	0.24593	SEC14L4	0.647418	Anorexia
ENSG00000214491	22	30868786	30992669	398	31	26021	0.64003	0.26108	SEC14L6	0.661289	Anorexia
ENSG00000128242	22	30900622	31020574	447	46	26021	0.32467	0.37271	GAL3ST1	0.735597	Anorexia
ENSG00000100029	22	30922612	31053070	552	42	26021	0.34843	0.36376	PES1	0.729095	Anorexia
ENSG00000185339	22	30952825	31073265	521	39	26021	0.25685	0.39865	TCN2	0.749775	Anorexia
ENSG00000100036	22	30981639	31115003	561	42	26021	0.2627	0.39639	SLC35E4	0.74861	Anorexia
ENSG00000167065	22	30998038	31113877	483	44	26021	0.38528	0.35002	DUSP18	0.720795	Anorexia
ENSG00000184792	22	31039769	31353811	789	53	26021	0.88785	0.18731	OSBP2	0.592288	Anorexia
ENSG00000133422	22	31271117	31414284	185	13	26021	1.8787	0.030145	MORC2	0.322141	Anorexia
ENSG00000183963	22	31410091	31550743	374	32	26021	0.95376	0.1701	SMTN	0.575108	Anorexia
ENSG00000198832	22	31450758	31566055	311	28	26021	0.37635	0.35333	SELM	0.722289	Anorexia
ENSG00000185133	22	31468717	31580682	291	30	26021	0.60863	0.27139	INPP5J	0.667109	Anorexia
ENSG00000100078	22	31480795	31586593	262	27	26021	0.71593	0.23702	PLA2G3	0.64044	Anorexia
ENSG00000138942	22	31506168	31653005	301	27	26021	1.1	0.13568	RNF185	0.539286	Anorexia
ENSG00000182541	22	31558225	31726066	315	18	26021	1.1858	0.11785	LIMK2	0.515126	Anorexia
ENSG00000100100	22	31627579	31738520	191	19	26021	1.0627	0.14396	PIK3IP1	0.548236	Anorexia
ENSG00000100105	22	31671790	31792218	208	20	26021	1.2177	0.11166	PATZ1	0.504451	Anorexia
ENSG00000213888	22	31692875	31794670	172	19	26021	1.2835	0.099663	AC005003.1	0.486748	Anorexia
ENSG00000185721	22	31745509	31974726	514	20	26021	1.4449	0.074238	DRG1	0.440501	Anorexia
ENSG00000184708	22	31782963	31942094	351	20	26021	1.5196	0.064306	EIF4ENIF1	0.419692	Anorexia
ENSG00000198089	22	31834674	32064572	682	23	26021	1.1657	0.12187	SFI1	0.519535	Anorexia
ENSG00000241878	22	31964477	32108418	453	18	26021	0.67467	0.24994	PISD	0.652248	Anorexia
ENSG00000183530	22	32022242	32196126	458	21	26021	-0.0037718	0.5015	PRR14L	0.798953	Anorexia
ENSG00000100150	22	32099944	32353012	637	29	26021	0.27531	0.39154	DEPDC5	0.745527	Anorexia
ENSG00000128254	22	32279507	32391504	364	32	26021	0.42172	0.33661	C22orf24	0.711053	Anorexia
ENSG00000128245	22	32290447	32403590	384	32	26021	0.48881	0.31249	YWHAH	0.694755	Anorexia
ENSG00000100170	22	32389019	32559016	521	19	26021	-0.16438	0.56528	SLC5A1	0.826219	Anorexia
ENSG00000205856	22	32494993	32605309	397	25	26021	-0.97685	0.83568	C22orf42	0.930916	Anorexia
ENSG00000128253	22	32536422	32650718	466	34	26021	-0.76745	0.77859	RFPL2	0.909049	Anorexia
ENSG00000100191	22	32564465	32701328	628	42	26021	-0.37471	0.64606	SLC5A4	0.858438	Anorexia
ENSG00000128276	22	32700872	32807148	661	37	26021	-0.4288	0.66597	RFPL3	0.865893	Anorexia
ENSG00000205853	22	32705893	32828039	688	41	26021	-0.60279	0.72668	RFPL3S	0.888707	Anorexia
ENSG00000100220	22	32733569	32858242	627	40	26021	-1.0569	0.85472	RTCB	0.937022	Anorexia
ENSG00000184459	22	32759834	32910471	621	56	26021	-2.1959	0.98595	BPIFC	0.99112	Anorexia
ENSG00000100225	22	32820663	32944818	442	45	26021	-0.28895	0.61369	FBXO7	0.846375	Anorexia
ENSG00000185666	22	32858539	33504358	1867	121	26021	0.39118	0.34783	SYN3	0.719767	Anorexia
ENSG00000100234	22	33147687	33309030	516	33	26021	-0.3447	0.63484	TIMP3	0.855193	Anorexia
ENSG00000133424	22	33508212	34368829	2611	172	26021	0.43696	0.33107	LARGE	0.706914	Anorexia
ENSG00000175329	22	35412129	35533380	426	22	26021	0.62897	0.26468	ISX	0.662416	Anorexia
ENSG00000100281	22	35603445	35741800	300	13	26021	-0.90185	0.81643	HMGXB4	0.92273	Anorexia
ENSG00000100284	22	35645268	35793985	338	24	26021	0.73829	0.23017	TOM1	0.634756	Anorexia
ENSG00000100292	22	35726354	35840207	261	29	26021	1.4023	0.080415	HMOX1	0.453511	Anorexia
ENSG00000100297	22	35746056	35871423	226	31	26021	1.606	0.054139	MCM5	0.397487	Anorexia
ENSG00000100302	22	35886915	36000048	310	42	26021	-0.34768	0.63596	RASD2	0.855717	Anorexia
ENSG00000198125	22	35952811	36083998	377	35	26021	-1.2727	0.89844	MB	0.954004	Anorexia
ENSG00000268818	22	35973040	36081181	315	27	26021	-1.4707	0.92931	AL049747.1	0.967826	Anorexia
ENSG00000221963	22	35994442	36114456	362	31	26021	-1.973	0.97575	APOL6	0.987232	Anorexia
ENSG00000128313	22	36063919	36175530	270	19	26021	-0.64006	0.73893	APOL5	0.892122	Anorexia
ENSG00000100320	22	36084783	36474473	542	25	26021	-0.61329	0.73016	RBFOX2	0.889798	Anorexia
ENSG00000128284	22	36486372	36612225	465	47	26021	-2.0405	0.97935	APOL3	0.988385	Anorexia
ENSG00000100336	22	36535172	36650886	488	43	26021	-1.2467	0.89375	APOL4	0.953109	Anorexia
ENSG00000128335	22	36572256	36686000	468	42	26021	-1.559	0.9405	APOL2	0.97242	Anorexia
ENSG00000100342	22	36599056	36713576	389	40	26021	-0.91325	0.81945	APOL1	0.923863	Anorexia
ENSG00000100345	22	36627327	36834063	617	46	26021	-0.20393	0.5808	MYH9	0.834128	Anorexia
ENSG00000100348	22	36813083	36928077	435	30	26021	0.13366	0.44684	TXN2	0.77968	Anorexia
ENSG00000100350	22	36833237	36953148	395	31	26021	0.26246	0.39648	FOXRED2	0.74861	Anorexia
ENSG00000100353	22	36856897	36975483	381	38	26021	0.41132	0.34042	EIF3D	0.714167	Anorexia
ENSG00000166862	22	36909968	37149603	563	63	26021	0.62166	0.26708	CACNG2	0.663284	Anorexia
ENSG00000100360	22	37104246	37222300	256	27	26021	-0.25876	0.60209	IFT27	0.84256	Anorexia
ENSG00000100362	22	37146728	37265523	233	33	26021	0.95555	0.16965	PVALB	0.575108	Anorexia
ENSG00000100365	22	37207030	37324057	349	37	26021	2.0379	0.020779	NCF4	0.279493	Anorexia
ENSG00000100368	22	37259670	37386491	463	58	26021	1.3026	0.096361	CSF2RB	0.481019	Anorexia
ENSG00000185264	22	37337163	37453882	407	37	26021	-0.65485	0.74372	TEX33	0.894259	Anorexia
ENSG00000128311	22	37356900	37465681	340	28	26021	-0.81635	0.79285	TST	0.914076	Anorexia
ENSG00000128309	22	37365676	37475863	351	28	26021	-0.77644	0.78126	MPST	0.910223	Anorexia
ENSG00000100379	22	37397779	37509430	323	30	26021	0.1065	0.45759	KCTD17	0.784798	Anorexia
ENSG00000187045	22	37411476	37555603	381	46	26021	-0.27133	0.60693	TMPRSS6	0.84352	Anorexia
ENSG00000100385	22	37471878	37621094	485	60	26021	-0.10204	0.54064	IL2RB	0.814927	Anorexia
ENSG00000133466	22	37526207	37645425	391	38	26021	-0.32799	0.62854	C1QTNF6	0.851806	Anorexia
ENSG00000183473	22	37550278	37658362	352	30	26021	0.040242	0.48395	SSTR3	0.792965	Anorexia
ENSG00000128340	22	37571301	37690488	399	34	26021	-0.089717	0.53574	RAC2	0.812537	Anorexia
ENSG00000100055	22	37628068	37761382	392	50	26021	-0.33686	0.63189	CYTH4	0.853508	Anorexia
ENSG00000166897	22	37714000	37873505	441	47	26021	-0.88886	0.81296	ELFN2	0.920881	Anorexia
ENSG00000100060	22	37815101	37932439	266	28	26021	1.11	0.13351	MFNG	0.535479	Anorexia
ENSG00000100065	22	37836400	37965549	283	26	26021	1.2112	0.11291	CARD10	0.50708	Anorexia
ENSG00000128283	22	37906454	38015412	316	31	26021	1.0381	0.14961	CDC42EP1	0.554363	Anorexia
ENSG00000100079	22	37916255	38028623	276	28	26021	1.0197	0.15394	LGALS2	0.557882	Anorexia
ENSG00000100083	22	37954481	38079571	245	25	26021	0.29462	0.38414	GGA1	0.740755	Anorexia
ENSG00000100092	22	37980661	38112939	283	23	26021	0.95716	0.16924	SH3BP1	0.575009	Anorexia
ENSG00000241360	22	38004734	38112941	202	24	26021	1.2404	0.10741	PDXP	0.498466	Anorexia
ENSG00000100097	22	38021615	38125813	222	25	26021	1.0891	0.13805	LGALS1	0.542229	Anorexia
ENSG00000100101	22	38027680	38220137	404	24	26021	1.0223	0.15333	NOL12	0.557233	Anorexia
ENSG00000100106	22	38043011	38222563	401	23	26021	0.9938	0.16016	TRIOBP	0.564443	Anorexia
ENSG00000189060	22	38151114	38253442	164	13	26021	0.7725	0.21991	H1F0	0.625701	Anorexia
ENSG00000100116	22	38153912	38263183	167	13	26021	0.69854	0.24242	GCAT	0.645547	Anorexia
ENSG00000128310	22	38169389	38271502	141	11	26021	0.59387	0.2763	GALR3	0.670318	Anorexia
ENSG00000100124	22	38176862	38295334	155	11	26021	0.61677	0.26869	ANKRD54	0.664933	Anorexia
ENSG00000100129	22	38194875	38335414	162	12	26021	0.57415	0.28293	EIF3L	0.674451	Anorexia
ENSG00000100139	22	38251664	38388829	131	10	26021	0.21063	0.41659	MICALL1	0.759671	Anorexia
ENSG00000128346	22	38289528	38399676	105	9	26021	-0.080775	0.53219	C22orf23	0.811215	Anorexia
ENSG00000100142	22	38298614	38487922	199	16	26021	0.0061403	0.49755	POLR2F	0.79855	Anorexia
ENSG00000100146	22	38316693	38433429	88	7	26021	-0.56812	0.71502	SOX10	0.88412	Anorexia
ENSG00000100151	22	38402318	38521708	188	19	26021	0.028144	0.48877	PICK1	0.794939	Anorexia
ENSG00000100156	22	38424141	38530100	191	21	26021	0.032233	0.48714	SLC16A8	0.794076	Anorexia
ENSG00000128298	22	38430896	38556677	272	20	26021	0.044346	0.48231	BAIAP2L2	0.792119	Anorexia
ENSG00000184381	22	38457502	38651697	513	20	26021	0.13985	0.44439	PLA2G6	0.777261	Anorexia
ENSG00000185022	22	38547889	38662518	334	18	26021	0.70983	0.23891	MAFF	0.642248	Anorexia
ENSG00000198792	22	38565298	38719040	357	27	26021	1.5528	0.060233	TMEM184B	0.408518	Anorexia
ENSG00000213923	22	38636697	38844527	326	44	26021	1.4062	0.079836	CSNK1E	0.45219	Anorexia
ENSG00000168135	22	38772332	38901205	209	33	26021	-1.2394	0.8924	KCNJ4	0.952686	Anorexia
ENSG00000100196	22	38814067	38929452	171	30	26021	-1.0762	0.85909	KDELR3	0.938832	Anorexia
ENSG00000100201	22	38829445	38953665	160	26	26021	-0.87736	0.80985	DDX17	0.920159	Anorexia
ENSG00000100206	22	38864954	39016291	163	13	26021	-0.38771	0.65088	DMC1	0.859737	Anorexia
ENSG00000184949	22	38924125	39102634	338	11	26021	-0.13172	0.5524	FAM227A	0.820083	Anorexia
ENSG00000100211	22	39002641	39119859	275	8	26021	-0.08033	0.53201	CBY1	0.811151	Anorexia
ENSG00000100216	22	39027953	39130818	252	8	26021	-0.048282	0.51925	TOMM22	0.805936	Anorexia
ENSG00000100221	22	39031548	39147561	268	9	26021	0.012639	0.49496	JOSD1	0.798056	Anorexia
ENSG00000100226	22	39051728	39184304	266	15	26021	0.15337	0.43905	GTPBP1	0.774109	Anorexia
ENSG00000100242	22	39080730	39240148	277	23	26021	0.66339	0.25354	SUN2	0.654817	Anorexia
ENSG00000100246	22	39124513	39240203	210	23	26021	0.87013	0.19211	DNAL4	0.596341	Anorexia
ENSG00000221890	22	39164457	39289987	252	18	26021	1.3564	0.087489	NPTXR	0.467195	Anorexia
ENSG00000183741	22	39207455	39318319	305	17	26021	1.592	0.055695	CBX6	0.402058	Anorexia
ENSG00000128383	22	39298746	39409188	238	25	26021	0.48881	0.31249	APOBEC3A	0.694755	Anorexia
ENSG00000179750	22	39328352	39438809	200	26	26021	-1.8398	0.9671	APOBEC3B	0.983742	Anorexia
ENSG00000244509	22	39360088	39466357	147	13	26021	-1.7376	0.95886	APOBEC3C	0.979946	Anorexia
ENSG00000243811	22	39360368	39479281	174	17	26021	-1.8159	0.96531	APOBEC3D	0.982779	Anorexia
ENSG00000128394	22	39386609	39499915	285	21	26021	-1.179	0.88081	APOBEC3F	0.947401	Anorexia
ENSG00000239713	22	39386924	39533748	393	26	26021	-0.94362	0.82732	APOBEC3G	0.926863	Anorexia
ENSG00000100298	22	39443229	39550072	321	19	26021	-0.7059	0.75987	APOBEC3H	0.900954	Anorexia
ENSG00000100307	22	39466172	39598679	480	33	26021	-1.0965	0.86358	CBX7	0.940575	Anorexia
ENSG00000100311	22	39569364	39690756	425	30	26021	-1.3307	0.90836	PDGFB	0.958521	Anorexia
ENSG00000214854	22	39606865	39707063	312	33	26021	-1.1913	0.88324	AL031590.1	0.948789	Anorexia
ENSG00000100316	22	39658887	39766394	382	24	26021	-0.74678	0.7724	RPL3	0.90672	Anorexia
ENSG00000100321	22	39695930	39831593	373	24	26021	-0.42071	0.66302	SYNGR1	0.86478	Anorexia
ENSG00000100324	22	39745746	39883065	252	13	26021	-0.24062	0.59508	TAB1	0.84037	Anorexia
ENSG00000128268	22	39803349	39938199	201	21	26021	0.20243	0.41979	MGAT3	0.761954	Anorexia
ENSG00000100335	22	39845437	39964137	207	29	26021	0.25302	0.40013	MIEF1	0.750459	Anorexia
ENSG00000128272	22	39865700	39968691	193	26	26021	0.39477	0.3465	ATF4	0.719185	Anorexia
ENSG00000187051	22	39875098	39978860	195	26	26021	0.41507	0.33905	RPS19BP1	0.713469	Anorexia
ENSG00000100346	22	39916758	40135742	394	36	26021	0.16646	0.4339	CACNA1I	0.770615	Anorexia
ENSG00000176177	22	40089049	40339868	235	18	26021	0.95833	0.16895	ENTHD1	0.575009	Anorexia
ENSG00000100351	22	40247086	40419725	179	30	26021	0.1198	0.45232	GRAP2	0.782793	Anorexia
ENSG00000133477	22	40340953	40489533	141	16	26021	0.19838	0.42137	FAM83F	0.762799	Anorexia
ENSG00000100354	22	40390821	40781812	506	19	26021	1.2261	0.11007	TNRC6B	0.501965	Anorexia
ENSG00000239900	22	40692507	40836467	186	16	26021	0.43576	0.33151	ADSL	0.707037	Anorexia
ENSG00000100359	22	40716595	40856293	190	15	26021	0.43067	0.33336	SGSM3	0.708197	Anorexia
ENSG00000196588	22	40756285	41082706	462	17	26021	1.1096	0.13359	MKL1	0.535687	Anorexia
ENSG00000128285	22	41024754	41128818	274	16	26021	1.4605	0.072082	MCHR1	0.437299	Anorexia
ENSG00000100372	22	41115634	41265403	281	14	26021	1.8047	0.035562	SLC25A17	0.340016	Anorexia
ENSG00000100380	22	41170539	41303026	121	13	26021	2.402	0.0081534	ST13	0.197437	Anorexia
ENSG00000196236	22	41203081	41413838	197	18	26021	2.2229	0.013111	XPNPEP3	0.241987	Anorexia
ENSG00000172404	22	41205553	41308130	91	11	26021	2.3224	0.010107	DNAJB7	0.218973	Anorexia
ENSG00000100387	22	41297351	41419313	132	16	26021	1.9576	0.02514	RBX1	0.301601	Anorexia
ENSG00000100393	22	41437790	41626081	319	14	26021	0.92192	0.17829	EP300	0.583569	Anorexia
ENSG00000100395	22	41551209	41677275	218	12	26021	0.84389	0.19937	L3MBTL2	0.604158	Anorexia
ENSG00000100399	22	41575517	41686938	202	11	26021	0.76585	0.22188	CHADL	0.627423	Anorexia
ENSG00000100401	22	41591615	41732255	245	13	26021	0.62936	0.26456	RANGAP1	0.662416	Anorexia
ENSG00000269104	22	41635388	41735686	148	11	26021	0.37976	0.35206	AL035681.1	0.721961	Anorexia
ENSG00000100403	22	41647526	41806151	242	13	26021	-0.023494	0.50937	ZC3H7B	0.802454	Anorexia
ENSG00000167074	22	41713337	41845330	206	7	26021	-0.35123	0.63729	TEF	0.856332	Anorexia
ENSG00000183864	22	41779496	41893027	165	5	26021	-0.51682	0.69736	TOB2	0.876851	Anorexia
ENSG00000100410	22	41805721	41914729	134	5	26021	-0.49546	0.68986	PHF5A	0.873685	Anorexia
ENSG00000100412	22	41815129	41974993	198	6	26021	-0.45506	0.67547	ACO2	0.869076	Anorexia
ENSG00000100413	22	41871808	41990610	127	6	26021	-0.41739	0.6618	POLR3H	0.864558	Anorexia
ENSG00000172346	22	41906767	42023745	139	6	26021	-0.34808	0.63611	CSDC2	0.855737	Anorexia
ENSG00000100417	22	41922898	42035894	133	6	26021	-0.12076	0.54806	PMM1	0.818284	Anorexia
ENSG00000100418	22	41944032	42067100	135	8	26021	-0.34001	0.63307	DESI1	0.854777	Anorexia
ENSG00000196419	22	41967123	42110044	153	7	26021	-0.53238	0.70277	XRCC6	0.879558	Anorexia
ENSG00000100138	22	42019934	42136508	149	7	26021	-1.0184	0.84577	NHP2L1	0.934342	Anorexia
ENSG00000184208	22	42034943	42144140	154	6	26021	-1.3553	0.91233	C22orf46	0.96023	Anorexia
ENSG00000167077	22	42045503	42245460	363	19	26021	-0.30173	0.61857	MEI1	0.848132	Anorexia
ENSG00000100147	22	42146683	42272303	279	21	26021	0.086511	0.46553	CCDC134	0.788554	Anorexia
ENSG00000198911	22	42179109	42353312	413	29	26021	0.64387	0.25983	SREBF2	0.659998	Anorexia
ENSG00000234965	22	42257297	42360570	243	21	26021	0.89029	0.18665	SHISA8	0.591957	Anorexia
ENSG00000159958	22	42271045	42372822	238	20	26021	0.91781	0.17936	TNFRSF13C	0.58429	Anorexia
ENSG00000100162	22	42284725	42393168	257	17	26021	1.2737	0.10139	CENPM	0.489035	Anorexia
ENSG00000100167	22	42322276	42444225	277	17	26021	1.5646	0.058842	2024-09-03	0.407406	Anorexia
ENSG00000183066	22	42344729	42504460	317	14	26021	2.0068	0.022384	WBP2NL	0.285693	Anorexia
ENSG00000198951	22	42404358	42516846	205	11	26021	2.2669	0.011698	NAGA	0.232861	Anorexia
ENSG00000177096	22	42420255	42525445	193	9	26021	2.1979	0.013978	FAM109B	0.245595	Anorexia
ENSG00000183172	22	42425695	42530288	220	11	26021	2.2105	0.013536	SMDT1	0.244262	Anorexia
ENSG00000184983	22	42431529	42536959	237	11	26021	2.2468	0.012325	NDUFA6	0.236696	Anorexia
ENSG00000100197	22	42472501	42576908	284	12	26021	2.1449	0.015979	CYP2D6	0.25766	Anorexia
ENSG00000100207	22	42506019	42789622	730	39	26021	2.1771	0.014738	TCF20	0.248967	Anorexia
ENSG00000235568	22	42726416	42878401	416	29	26021	-1.5062	0.93399	NFAM1	0.96946	Anorexia
ENSG00000189306	22	42855974	42965808	100	12	26021	-2.0931	0.98183	RRP7A	0.98949	Anorexia
ENSG00000183569	22	42899623	43020388	112	11	26021	-0.17947	0.57121	SERHL2	0.829393	Anorexia
ENSG00000100227	22	42929727	43060968	219	22	26021	-0.20732	0.58212	POLDIP3	0.834824	Anorexia
ENSG00000100243	22	42963846	43095574	385	23	26021	-0.26162	0.60319	CYB5R3	0.842752	Anorexia
ENSG00000249222	22	42985809	43086607	299	18	26021	-0.26883	0.60597	ATP5L2	0.843222	Anorexia
ENSG00000128274	22	43038127	43167304	612	40	26021	-0.94512	0.8277	A4GALT	0.926863	Anorexia
ENSG00000242247	22	43142508	43304112	614	31	26021	-0.99804	0.84087	ARFGAP3	0.932678	Anorexia
ENSG00000100266	22	43181418	43461151	859	23	26021	0.32206	0.3737	PACSIN2	0.736064	Anorexia
ENSG00000100271	22	43385522	43535434	493	40	26021	0.89162	0.1863	TTLL1	0.591957	Anorexia
ENSG00000100290	22	43456754	43575718	378	46	26021	0.95542	0.16968	BIK	0.575108	Anorexia
ENSG00000100294	22	43478212	43589400	375	48	26021	1.0644	0.14357	MCAT	0.547812	Anorexia
ENSG00000100300	22	43497520	43609248	462	50	26021	0.80134	0.21147	TSPO	0.616417	Anorexia
ENSG00000100304	22	43512628	43633139	519	48	26021	1.5842	0.05657	TTLL12	0.403031	Anorexia
ENSG00000159307	22	43543289	43789394	963	99	26021	3.7927	7.4504e-05	SCUBE1	0.0134995	Anorexia
ENSG00000186732	22	43757202	43953728	611	52	26021	2.4019	0.0081559	MPPED1	0.197437	Anorexia
ENSG00000186976	22	43874624	44258217	1113	38	26021	1.2487	0.10589	EFCAB6	0.496388	Anorexia
ENSG00000130540	22	44170389	44308398	460	33	26021	0.51213	0.30428	SULT4A1	0.687842	Anorexia
ENSG00000100341	22	44225558	44337893	400	37	26021	-0.35671	0.63935	PNPLA5	0.857239	Anorexia
ENSG00000100344	22	44269619	44410368	469	38	26021	-0.14371	0.55714	PNPLA3	0.82297	Anorexia
ENSG00000100347	22	44301301	44456411	453	42	26021	-0.068095	0.52714	SAMM50	0.808858	Anorexia
ENSG00000188677	22	44345091	44618829	867	101	26021	-0.57334	0.71679	PARVB	0.885193	Anorexia
ENSG00000138964	22	44518836	44665413	583	50	26021	-0.30123	0.61838	PARVG	0.848055	Anorexia
ENSG00000138944	22	44589547	44758731	597	70	26021	-1.1177	0.86815	KIAA1644	0.942121	Anorexia
ENSG00000220702	22	44711431	44812164	419	63	26021	-0.38722	0.6507	RP1-32I10.10	0.859737	Anorexia
ENSG00000188636	22	44838452	44944178	361	20	26021	-0.90436	0.8171	LDOC1L	0.923127	Anorexia
ENSG00000186654	22	45014593	45183561	683	74	26021	-0.14447	0.55744	PRR5	0.823063	Anorexia
ENSG00000248405	22	45048113	45308586	1246	121	26021	-0.083129	0.53313	PRR5-ARHGAP8	0.811436	Anorexia
ENSG00000241484	22	45048355	45308665	1246	121	26021	-0.083129	0.53313	ARHGAP8	0.811436	Anorexia
ENSG00000056487	22	45227042	45455880	1017	72	26021	-0.077358	0.53083	PHF21B	0.810604	Anorexia
ENSG00000093000	22	45509722	45633896	437	35	26021	1.0491	0.14706	NUP50	0.552154	Anorexia
ENSG00000100364	22	45536219	45686650	589	41	26021	0.63634	0.26228	KIAA0930	0.661668	Anorexia
ENSG00000100373	22	45630863	45741755	402	33	26021	0.82861	0.20366	UPK3A	0.607519	Anorexia
ENSG00000100376	22	45654849	45787836	406	25	26021	0.56087	0.28744	FAM118A	0.678394	Anorexia
ENSG00000077935	22	45689944	45859500	416	14	26021	0.11315	0.45496	SMC1B	0.784133	Anorexia
ENSG00000128408	22	45759572	45878376	272	16	26021	-0.5439	0.70675	RIBC2	0.881128	Anorexia
ENSG00000077942	22	45848118	46047015	631	63	26021	0.1112	0.45573	FBLN1	0.784424	Anorexia
ENSG00000130638	22	46017678	46291187	601	26	26021	-0.044769	0.51785	ATXN10	0.805266	Anorexia
ENSG00000188064	22	46266242	46423009	74	11	26021	-2.0321	0.97893	WNT7B	0.988385	Anorexia
ENSG00000182257	22	46395358	46500024	120	17	26021	-0.65567	0.74398	C22orf26	0.894293	Anorexia
ENSG00000197182	22	46399749	46559808	211	28	26021	-0.67848	0.75127	FLJ27365	0.897138	Anorexia
ENSG00000186951	22	46496424	46689653	358	24	26021	0.64192	0.26046	PPARA	0.660941	Anorexia
ENSG00000205643	22	46589908	46696576	251	14	26021	0.9079	0.18197	CDPF1	0.587482	Anorexia
ENSG00000130943	22	46601560	46709219	266	10	26021	0.8502	0.19761	PKDREJ	0.603256	Anorexia
ENSG00000075234	22	46613858	46739905	310	10	26021	0.80942	0.20914	TTC38	0.614365	Anorexia
ENSG00000075218	22	46642638	46776707	325	10	26021	0.59202	0.27692	GTSE1	0.67073	Anorexia
ENSG00000100416	22	46676772	46803237	306	9	26021	0.61238	0.27014	TRMU	0.666448	Anorexia
ENSG00000075275	22	46706731	46983067	965	80	26021	-0.82167	0.79437	CELSR1	0.914429	Anorexia
ENSG00000075240	22	46921909	47125688	869	49	26021	-1.9138	0.97218	GRAMD4	0.985999	Anorexia
ENSG00000100422	22	47030308	47184158	546	48	26021	0.063741	0.47459	CERK	0.790226	Anorexia
ENSG00000054611	22	47108518	47621336	1687	90	26021	1.3323	0.091389	TBC1D22A	0.473465	Anorexia
ENSG00000218357	22	47807048	47932860	258	25	26021	0.097687	0.46109	LL22NC03-75H12.2	0.786507	Anorexia
ENSG00000219438	22	48835272	49296724	2113	145	26021	2.7814	0.0027059	FAM19A5	0.112375	Anorexia
ENSG00000219016	22	48884712	48993199	249	36	26021	1.0986	0.13598	CTA-299D3.8	0.539345	Anorexia
ENSG00000188511	22	49758176	50101190	1294	83	26021	1.0728	0.14169	C22orf34	0.546189	Anorexia
ENSG00000100425	22	50116931	50271160	405	22	26021	0.42295	0.33617	BRD1	0.710529	Anorexia
ENSG00000100426	22	50197490	50333726	439	10	26021	-0.32742	0.62832	ZBED4	0.851806	Anorexia
ENSG00000182858	22	50243877	50362106	370	8	26021	-0.38417	0.64957	ALG12	0.859737	Anorexia
ENSG00000184164	22	50261815	50371188	314	7	26021	-0.31044	0.62189	CRELD2	0.849833	Anorexia
ENSG00000198355	22	50304161	50407728	181	7	26021	-0.39195	0.65245	PIM3	0.860159	Anorexia
ENSG00000188263	22	50382942	50501088	254	29	26021	-0.16038	0.56371	IL17REL	0.82542	Anorexia
ENSG00000138892	22	50403552	50545364	493	39	26021	-0.60017	0.7258	TTLL8	0.888518	Anorexia
ENSG00000100427	22	50447820	50574331	611	33	26021	-0.71415	0.76243	MLC1	0.901928	Anorexia
ENSG00000073146	22	50478308	50650119	782	29	26021	-0.604	0.72708	MOV10L1	0.888898	Anorexia
ENSG00000073150	22	50559160	50668723	432	31	26021	-0.51146	0.69549	PANX2	0.876188	Anorexia
ENSG00000170638	22	50574344	50688027	375	33	26021	-0.12758	0.55076	TRABD	0.819504	Anorexia
ENSG00000073169	22	50589408	50706045	339	34	26021	0.85694	0.19574	SELO	0.600736	Anorexia
ENSG00000128159	22	50606118	50733421	318	33	26021	1.3616	0.086659	TUBGCP6	0.466166	Anorexia
ENSG00000100429	22	50633612	50739834	235	32	26021	1.5702	0.058186	HDAC10	0.406229	Anorexia
ENSG00000188130	22	50633879	50750254	256	29	26021	1.815	0.034762	MAPK12	0.33764	Anorexia
ENSG00000185386	22	50652142	50759196	225	35	26021	2.1098	0.017438	MAPK11	0.264553	Anorexia
ENSG00000196576	22	50663408	50796056	281	31	26021	2.429	0.0075701	PLXNB2	0.190881	Anorexia
ENSG00000268427	22	50664103	50764350	210	31	26021	2.2416	0.012495	AL022328.1	0.236906	Anorexia
ENSG00000205593	22	50697459	50815489	257	23	26021	2.3107	0.010425	DENND6B	0.222646	Anorexia
ENSG00000100239	22	50731733	50933514	515	28	26021	1.9478	0.025717	PPP6R2	0.304314	Anorexia
ENSG00000100241	22	50833429	50963454	375	42	26021	2.1418	0.016106	SBF1	0.257711	Anorexia
ENSG00000128165	22	50869985	50974869	289	44	26021	2.536	0.005606	ADM2	0.162189	Anorexia
ENSG00000100253	22	50875213	50979077	288	45	26021	2.9299	0.0016953	MIOX	0.0825976	Anorexia
ENSG00000100258	22	50891376	50996135	362	47	26021	3.2861	0.00050791	LMF2	0.0408459	Anorexia
ENSG00000025770	22	50896645	51011901	423	48	26021	3.4885	0.00024286	NCAPH2	0.0273408	Anorexia
ENSG00000130489	22	50911997	51014868	398	43	26021	3.5415	0.00019897	SCO2	0.0254094	Anorexia
ENSG00000025708	22	50914181	51018485	405	41	26021	3.5108	0.00022336	TYMP	0.0260071	Anorexia
ENSG00000177989	22	50918139	51021009	409	40	26021	3.512	0.00022234	ODF3B	0.0260071	Anorexia
ENSG00000130487	22	50936462	51039451	459	38	26021	3.4301	0.00030165	KLHDC7B	0.0302911	Anorexia
ENSG00000217442	22	50939541	51051334	506	42	26021	3.5396	0.00020034	SYCE3	0.0254094	Anorexia
ENSG00000205560	22	50957290	51067899	511	37	26021	3.7221	9.8804e-05	CPT1B	0.0163061	Anorexia
ENSG00000254413	22	50957298	51071394	525	38	26021	3.6629	0.00012468	CHKB-CPT1B	0.0187802	Anorexia
ENSG00000100288	22	50967378	51089884	560	46	26021	3.518	0.00021738	CHKB	0.0260071	Anorexia
ENSG00000008735	22	50989114	51102409	495	45	26021	3.0498	0.0011448	MAPK8IP2	0.0642815	Anorexia
ENSG00000100299	22	51011182	51116607	390	42	26021	2.5714	0.0050649	ARSA	0.153162	Anorexia
ENSG00000251322	22	51062843	51221726	288	31	26021	1.7972	0.036155	SHANK3	0.342	Anorexia
ENSG00000100312	22	51126624	51233762	98	19	26021	2.4934	0.0063258	ACR	0.173407	Anorexia
ENSG00000079974	22	51155929	51272091	26	6	26021	2.2307	0.012852	RABL2B	0.23941	Anorexia
ENSG00000269831	1	688532	789137	56	4	75335	-1.7354	0.95867	AL669831.1	0.971819	BD
ENSG00000269308	1	768043	869983	198	27	75335	-0.76527	0.77795	AL645608.2	0.862637	BD
ENSG00000187634	1	810260	929955	311	39	75335	0.16182	0.43572	SAMD11	0.636387	BD
ENSG00000268179	1	811264	916445	254	31	75335	-0.5618	0.71287	AL645608.1	0.823457	BD
ENSG00000188976	1	829584	944689	347	39	75335	0.59794	0.27494	NOC2L	0.498192	BD
ENSG00000187961	1	845967	951095	311	36	75335	0.73076	0.23246	KLHL17	0.455031	BD
ENSG00000187583	1	851877	961245	314	37	75335	0.77463	0.21928	PLEKHN1	0.441977	BD
ENSG00000187642	1	860579	967497	297	33	75335	0.89414	0.18562	C1orf170	0.402804	BD
ENSG00000188290	1	884342	985552	286	27	75335	1.2918	0.098211	HES4	0.283228	BD
ENSG00000187608	1	898803	999920	272	23	75335	1.6357	0.050951	ISG15	0.191499	BD
ENSG00000188157	1	905503	1041496	366	31	75335	2.02	0.02169	AGRN	0.11264	BD
ENSG00000237330	1	956346	1059687	282	25	75335	2.0587	0.01976	RNF223	0.106548	BD
ENSG00000131591	1	967198	1101741	421	35	75335	1.4722	0.070483	C1orf159	0.231938	BD
ENSG00000162571	1	1059264	1183315	521	41	75335	1.8764	0.030303	TTLL10	0.138605	BD
ENSG00000186891	1	1088888	1192071	439	38	75335	1.9746	0.024159	TNFRSF18	0.120745	BD
ENSG00000186827	1	1096706	1199518	414	32	75335	2.1631	0.015267	TNFRSF4	0.0913253	BD
ENSG00000078808	1	1102288	1217411	454	32	75335	2.2063	0.01368	SDF4	0.0846418	BD
ENSG00000176022	1	1117629	1220421	396	26	75335	2.4216	0.0077252	B3GALT6	0.0586111	BD
ENSG00000184163	1	1127826	1232102	367	27	75335	2.3511	0.0093589	FAM132A	0.0659444	BD
ENSG00000160087	1	1139289	1259265	375	29	75335	2.0647	0.019476	UBE2J2	0.105552	BD
ENSG00000162572	1	1165816	1277409	303	28	75335	1.2528	0.10514	SCNN1D	0.293895	BD
ENSG00000131584	1	1177756	1294989	294	27	75335	0.47352	0.31792	ACAP3	0.538902	BD
ENSG00000169972	1	1193947	1297057	257	22	75335	-0.10628	0.54232	PUSL1	0.712791	BD
ENSG00000127054	1	1196965	1310071	321	24	75335	-0.024131	0.50963	CPSF3L	0.690586	BD
ENSG00000224051	1	1210136	1314277	313	23	75335	0.088994	0.46454	GLTPD1	0.658244	BD
ENSG00000169962	1	1216694	1320686	299	22	75335	0.22915	0.40938	TAS1R3	0.615775	BD
ENSG00000107404	1	1220656	1334730	300	19	75335	0.30307	0.38092	DVL1	0.592714	BD
ENSG00000162576	1	1238069	1347157	291	18	75335	0.3696	0.35584	MXRA8	0.57225	BD
ENSG00000175756	1	1259110	1360875	300	17	75335	0.28347	0.38841	AURKAIP1	0.59853	BD
ENSG00000221978	1	1271091	1384708	322	22	75335	-0.011473	0.50458	CCNL2	0.68701	BD
ENSG00000224870	1	1284902	1387426	296	20	75335	-0.076452	0.53047	RP4-758J18.2	0.705344	BD
ENSG00000242485	1	1287288	1392693	307	22	75335	-0.1292	0.5514	MRPL20	0.718558	BD
ENSG00000235098	1	1303800	1407149	256	19	75335	-0.18877	0.57486	ANKRD65	0.73426	BD
ENSG00000205116	1	1311508	1413167	218	24	75335	-0.28975	0.614	TMEM88B	0.760232	BD
ENSG00000179403	1	1320241	1428262	213	28	75335	-0.25323	0.59996	VWA1	0.749576	BD
ENSG00000215915	1	1335069	1455538	234	33	75335	-0.63084	0.73593	ATAD3C	0.837774	BD
ENSG00000160072	1	1357143	1483228	250	37	75335	-1.3713	0.91486	ATAD3B	0.943802	BD
ENSG00000197785	1	1397531	1520067	268	23	75335	-1.4741	0.92978	ATAD3A	0.953449	BD
ENSG00000205090	1	1420554	1525833	270	23	75335	-0.62161	0.7329	TMEM240	0.835418	BD
ENSG00000160075	1	1427053	1560249	340	33	75335	1.6053	0.054211	SSU72	0.197643	BD
ENSG00000215014	1	1460355	1561373	290	31	75335	2.0053	0.022464	AL645728.1	0.115251	BD
ENSG00000228594	1	1483392	1585476	250	36	75335	2.1603	0.015376	C1orf233	0.0917253	BD
ENSG00000197530	1	1500795	1615990	248	38	75335	2.8749	0.0020208	MIB2	0.0237898	BD
ENSG00000189409	1	1517474	1620639	199	29	75335	3.3085	0.00046898	MMP23B	0.00839263	BD
ENSG00000248333	1	1520603	1640473	203	29	75335	3.4737	0.00025668	CDK11B	0.0054112	BD
ENSG00000189339	1	1542939	1674167	196	31	75335	3.5073	0.00022632	SLC35E2B	0.00502527	BD
ENSG00000008128	1	1584169	1705766	194	27	75335	3.103	0.0009578	CDK11A	0.0141577	BD
ENSG00000215790	1	1606277	1727431	194	24	75335	2.8754	0.0020175	SLC35E2	0.0237655	BD
ENSG00000008130	1	1632671	1761896	198	22	75335	2.4095	0.0079866	NADK	0.059812	BD
ENSG00000078369	1	1666729	1872495	343	20	75335	2.3552	0.0092576	GNB1	0.0654632	BD
ENSG00000169885	1	1796266	1898735	247	22	75335	2.109	0.017474	CALML6	0.0992382	BD
ENSG00000178821	1	1799029	1900712	261	18	75335	2.0283	0.021264	TMEM52	0.111364	BD
ENSG00000142609	1	1803396	1985276	515	45	75335	1.0638	0.14371	C1orf222	0.349229	BD
ENSG00000187730	1	1900780	2012192	342	44	75335	-1.3302	0.90827	GABRD	0.940756	BD
ENSG00000067606	1	1931909	2166834	590	47	75335	2.0716	0.019153	PRKCZ	0.104215	BD
ENSG00000162585	1	2065903	2194159	283	23	75335	2.5654	0.0051523	C1orf86	0.045055	BD
ENSG00000269554	1	2071237	2173179	224	25	75335	2.5278	0.0057389	AL590822.2	0.0482836	BD
ENSG00000203301	1	2093360	2195620	210	30	75335	2.3757	0.0087567	AL590822.1	0.0630012	BD
ENSG00000157933	1	2110134	2291558	528	65	75335	1.1357	0.12805	SKI	0.327823	BD
ENSG00000116151	1	2202692	2373146	595	85	75335	-0.56967	0.71555	MORN1	0.825174	BD
ENSG00000269753	1	2208581	2309042	377	50	75335	-1.3206	0.90668	AL589739.1	0.939922	BD
ENSG00000157916	1	2273267	2386883	399	66	75335	0.73483	0.23122	RER1	0.453816	BD
ENSG00000157911	1	2286236	2395236	367	64	75335	0.80911	0.20923	PEX10	0.43121	BD
ENSG00000149527	1	2307419	2486969	518	77	75335	2.4876	0.0064307	PLCH2	0.0521154	BD
ENSG00000157881	1	2389972	2508039	290	36	75335	3.2774	0.00052376	PANK4	0.00908959	BD
ENSG00000197921	1	2410184	2511684	231	29	75335	3.3863	0.00035421	HES5	0.00680826	BD
ENSG00000157873	1	2437078	2546821	296	22	75335	4.2059	1.3004e-05	TNFRSF14	0.000641553	BD
ENSG00000157870	1	2467930	2572908	283	15	75335	4.0541	2.5162e-05	FAM213B	0.00100741	BD
ENSG00000142606	1	2472078	2614481	291	14	75335	3.9164	4.4949e-05	MMEL1	0.00155309	BD
ENSG00000215912	1	2517415	2768286	414	26	75335	3.7765	7.9532e-05	TTC34	0.00236765	BD
ENSG00000169717	1	2888046	2989465	303	10	75335	-0.25751	0.60161	ACTRT2	0.751012	BD
ENSG00000142611	1	2935732	3405185	1632	162	75335	0.80564	0.21023	PRDM16	0.432526	BD
ENSG00000130762	1	3320990	3447677	476	53	75335	-0.23074	0.59124	ARHGEF16	0.744305	BD
ENSG00000162591	1	3356484	3578059	787	90	75335	-0.77215	0.77999	MEGF6	0.863788	BD
ENSG00000158109	1	3491566	3596691	383	52	75335	-0.56595	0.71428	TPRG1L	0.824404	BD
ENSG00000116213	1	3497331	3619325	433	65	75335	-0.50485	0.69317	WRAP73	0.809619	BD
ENSG00000078900	1	3519084	3702765	638	85	75335	-0.044363	0.51769	TP73	0.696742	BD
ENSG00000162592	1	3618962	3738209	474	53	75335	0.42621	0.33498	CCDC27	0.553443	BD
ENSG00000235169	1	3639352	3742546	430	37	75335	0.52128	0.30108	SMIM1	0.522651	BD
ENSG00000130764	1	3646784	3763068	530	34	75335	0.5481	0.29181	LRRC47	0.514242	BD
ENSG00000116198	1	3678645	3823778	771	37	75335	0.0088751	0.49646	CEP104	0.681249	BD
ENSG00000169598	1	3723845	3851993	620	40	75335	-0.23531	0.59301	DFFB	0.745576	BD
ENSG00000198912	1	3755689	3866857	451	43	75335	-0.40876	0.65864	C1orf174	0.788227	BD
ENSG00000196581	1	4664792	4902594	997	112	75335	1.5661	0.058663	AJAP1	0.207603	BD
ENSG00000131697	1	5872871	6102533	725	41	75335	0.55917	0.28802	NPHP4	0.511009	BD
ENSG00000069424	1	6001526	6211253	623	61	75335	-0.34203	0.63384	KCNAB2	0.7728	BD
ENSG00000268332	1	6050630	6151399	271	37	75335	-0.1964	0.57785	AL035406.1	0.735667	BD
ENSG00000116254	1	6111853	6290183	492	58	75335	-1.2337	0.89135	CHD5	0.930887	BD
ENSG00000116251	1	6191329	6319449	338	42	75335	-0.84869	0.80197	RPL22	0.876316	BD
ENSG00000158286	1	6215535	6331359	263	32	75335	-0.30289	0.61901	RNF207	0.763509	BD
ENSG00000116237	1	6231253	6346032	253	35	75335	0.55333	0.29002	ICMT	0.51261	BD
ENSG00000173673	1	6254252	6355638	234	39	75335	0.72668	0.23371	HES3	0.456157	BD
ENSG00000158292	1	6257406	6371035	274	36	75335	0.89338	0.18583	GPR153	0.403118	BD
ENSG00000097021	1	6274329	6504451	677	38	75335	1.0052	0.1574	ACOT7	0.367281	BD
ENSG00000069812	1	6422478	6534730	313	19	75335	0.47583	0.3171	HES2	0.53823	BD
ENSG00000187017	1	6434848	6571430	361	29	75335	0.90847	0.18181	ESPN	0.398603	BD
ENSG00000215788	1	6471211	6576255	274	30	75335	1.2595	0.10392	TNFRSF25	0.291847	BD
ENSG00000171680	1	6476152	6630121	390	30	75335	0.55749	0.28859	PLEKHG5	0.511422	BD
ENSG00000162408	1	6531407	6664595	289	18	75335	0.76583	0.22189	NOL9	0.444244	BD
ENSG00000173662	1	6565241	6689817	257	20	75335	0.59506	0.2759	TAS1R1	0.499259	BD
ENSG00000204859	1	6590061	6699340	224	20	75335	0.39868	0.34507	ZBTB48	0.561534	BD
ENSG00000162413	1	6600784	6724667	260	21	75335	1.1655	0.12192	KLHL21	0.320092	BD
ENSG00000116273	1	6623745	6734093	205	23	75335	1.343	0.089635	PHF13	0.267591	BD
ENSG00000041988	1	6634926	6745646	202	21	75335	1.5568	0.059757	THAP3	0.210259	BD
ENSG00000007923	1	6644228	6811984	343	23	75335	2.4677	0.0068001	DNAJC11	0.0541147	BD
ENSG00000171735	1	6795384	7879766	2932	204	75335	3.4198	0.00031333	CAMTA1	0.00623934	BD
ENSG00000049245	1	7781329	7891492	309	28	75335	-0.90489	0.81724	VAMP3	0.88522	BD
ENSG00000049246	1	7794380	7955237	554	35	75335	-0.75732	0.77557	PER3	0.861351	BD
ENSG00000049247	1	7853143	7963572	449	36	75335	-0.74261	0.77114	UTS2	0.858501	BD
ENSG00000049249	1	7929907	8050926	308	27	75335	0.09161	0.4635	TNFRSF9	0.657418	BD
ENSG00000116288	1	7964351	8095565	225	22	75335	0.65493	0.25626	PARK7	0.478989	BD
ENSG00000116285	1	8014464	8136368	180	13	75335	0.83977	0.20052	ERRFI1	0.421427	BD
ENSG00000162426	1	8327886	8454227	290	31	75335	-0.6018	0.72635	SLC45A1	0.831517	BD
ENSG00000142599	1	8362457	8927702	882	32	75335	-0.48076	0.68466	RERE	0.803837	BD
ENSG00000074800	1	8871061	8989308	241	31	75335	0.12532	0.45014	ENO1	0.648248	BD
ENSG00000131686	1	8955926	9085151	428	75	75335	0.50293	0.30751	CA6	0.529539	BD
ENSG00000197241	1	9013359	9136404	392	66	75335	0.72801	0.2333	SLC2A7	0.455782	BD
ENSG00000142583	1	9045166	9198537	445	48	75335	0.51365	0.30375	SLC2A5	0.52557	BD
ENSG00000180758	1	9110364	9239229	335	30	75335	0.022259	0.49112	GPR157	0.6776	BD
ENSG00000049239	1	9244834	9381396	494	60	75335	0.96764	0.16661	H6PD	0.378793	BD
ENSG00000171621	1	9302939	9479591	629	86	75335	0.61549	0.26912	SPSB1	0.493173	BD
ENSG00000171612	1	9549541	9695237	209	25	75335	-1.0124	0.84432	SLC25A33	0.902097	BD
ENSG00000188807	1	9598932	9724935	197	25	75335	-0.8551	0.80375	TMEM201	0.877304	BD
ENSG00000171608	1	9661790	9839172	274	39	75335	-0.64755	0.74136	PIK3CD	0.841012	BD
ENSG00000179840	1	9662668	9764644	188	31	75335	-0.84044	0.79967	C1orf200	0.874902	BD
ENSG00000171603	1	9739084	9934584	278	27	75335	0.9492	0.17126	CLSTN1	0.384276	BD
ENSG00000178585	1	9858334	10020394	239	38	75335	2.3686	0.0089275	CTNNBIP1	0.0638365	BD
ENSG00000162441	1	9932173	10053465	177	25	75335	2.4282	0.007588	LZIC	0.0580302	BD
ENSG00000173614	1	9953486	10095559	225	23	75335	1.9939	0.023081	NMNAT1	0.117131	BD
ENSG00000162444	1	10007264	10126078	196	18	75335	1.3338	0.091141	RBP7	0.270358	BD
ENSG00000130939	1	10042890	10291297	533	23	75335	0.82266	0.20535	UBE4B	0.427257	BD
ENSG00000054523	1	10220863	10491661	801	21	75335	1.2627	0.10334	KIF1B	0.290929	BD
ENSG00000142657	1	10408649	10530201	289	21	75335	1.2608	0.1037	PGD	0.291515	BD
ENSG00000175279	1	10440159	10562210	262	21	75335	1.1414	0.12685	APITD1	0.326366	BD
ENSG00000251503	1	10440159	10562210	262	21	75335	1.1414	0.12685	APITD1-CORT	0.326366	BD
ENSG00000241563	1	10459776	10561959	203	20	75335	0.84914	0.1979	CORT	0.418007	BD
ENSG00000160049	1	10466579	10582583	234	20	75335	0.69434	0.24373	DFFA	0.466455	BD
ENSG00000142655	1	10482345	10740815	598	43	75335	0.52372	0.30024	PEX14	0.521903	BD
ENSG00000130940	1	10646661	10906707	710	112	75335	0.89769	0.18468	CASZ1	0.401606	BD
ENSG00000175262	1	10956528	11092094	392	52	75335	0.10276	0.45908	C1orf127	0.654919	BD
ENSG00000120948	1	11022414	11135796	274	23	75335	0.36213	0.35863	TARDBP	0.57418	BD
ENSG00000009724	1	11036580	11157290	277	19	75335	0.12912	0.44863	MASP2	0.647003	BD
ENSG00000116649	1	11064641	11170081	248	14	75335	-0.090827	0.53619	SRM	0.708849	BD
ENSG00000171824	1	11076675	11209938	294	11	75335	-0.11976	0.54766	EXOSC10	0.716344	BD
ENSG00000198793	1	11116592	11372564	533	13	75335	-0.23124	0.59143	MTOR	0.744413	BD
ENSG00000171819	1	11199398	11306038	222	11	75335	-0.43551	0.6684	ANGPTL7	0.793847	BD
ENSG00000120942	1	11283263	11406106	275	22	75335	0.34469	0.36516	UBIAD1	0.579272	BD
ENSG00000204624	1	11489223	11647641	475	32	75335	1.7305	0.041771	PTCHD2	0.16984	BD
ENSG00000116661	1	11658424	11765842	320	46	75335	-0.98676	0.83812	FBXO2	0.89813	BD
ENSG00000132879	1	11664432	11773384	328	49	75335	-1.0587	0.85512	FBXO44	0.90907	BD
ENSG00000116663	1	11674181	11784411	325	53	75335	-1.1216	0.86899	FBXO6	0.917749	BD
ENSG00000116670	1	11684537	11801707	336	58	75335	0.13186	0.44755	MAD2L2	0.646322	BD
ENSG00000162490	1	11701786	11835914	407	71	75335	1.8258	0.033938	DRAXIN	0.148932	BD
ENSG00000177674	1	11746141	11864859	415	54	75335	2.0599	0.019704	AGTRAP	0.106371	BD
ENSG00000215910	1	11771844	11899642	509	33	75335	2.1189	0.017048	C1orf167	0.0974128	BD
ENSG00000177000	1	11795780	11916977	515	24	75335	1.7659	0.038705	MTHFR	0.161731	BD
ENSG00000011021	1	11816207	11953201	604	29	75335	1.2291	0.10951	CLCN6	0.30045	BD
ENSG00000175206	1	11855766	11958402	450	31	75335	0.48265	0.31467	NPPA	0.536559	BD
ENSG00000120937	1	11867521	11968988	448	33	75335	0.34836	0.36378	NPPB	0.578026	BD
ENSG00000116685	1	11929648	12036485	365	24	75335	-1.204	0.8857	KIAA2013	0.927257	BD
ENSG00000083444	1	11944262	12085595	420	29	75335	0.011577	0.49538	PLOD1	0.680699	BD
ENSG00000116688	1	11990238	12123571	292	27	75335	0.60829	0.2715	MFN2	0.49491	BD
ENSG00000116691	1	12029523	12142102	229	31	75335	0.87558	0.19063	MIIP	0.408993	BD
ENSG00000120949	1	12073434	12254264	451	73	75335	-0.031932	0.51274	TNFRSF8	0.693083	BD
ENSG00000028137	1	12177060	12319285	371	52	75335	-0.86977	0.80779	TNFRSF1B	0.879763	BD
ENSG00000048707	1	12240124	12622099	713	55	75335	-1.0618	0.85584	VPS13D	0.909532	BD
ENSG00000162496	1	12577939	12727737	552	54	75335	1.3188	0.09361	DHRS3	0.27474	BD
ENSG00000204518	1	12654566	12777097	355	36	75335	2.5898	0.004802	AADACL4	0.0429934	BD
ENSG00000188984	1	12726118	12838726	320	25	75335	1.5092	0.065626	AADACL3	0.222614	BD
ENSG00000157330	1	12756163	12873847	342	29	75335	1.0119	0.15579	C1orf158	0.365368	BD
ENSG00000116726	1	12784984	12888049	296	27	75335	1.0555	0.14559	PRAMEF12	0.351419	BD
ENSG00000116721	1	12801546	12906777	286	34	75335	1.6407	0.050433	PRAMEF1	0.190037	BD
ENSG00000204513	1	12834468	12941264	264	25	75335	1.9678	0.024547	PRAMEF11	0.121857	BD
ENSG00000179172	1	12857261	12958578	234	22	75335	1.7918	0.036583	HNRNPCL1	0.155997	BD
ENSG00000120952	1	12866941	12971764	200	18	75335	1.7497	0.040087	PRAMEF2	0.165733	BD
ENSG00000243073	1	12889045	12996025	135	8	75335	1.3878	0.082606	PRAMEF4	0.254957	BD
ENSG00000187545	1	12902727	13008101	95	7	75335	1.2318	0.10902	PRAMEF10	0.299574	BD
ENSG00000204510	1	12926450	13030569	4	2	75335	-0.44754	0.67276	PRAMEF7	0.796954	BD
ENSG00000232423	1	12948181	13167751	13	4	75335	0.98501	0.16231	PRAMEF6	0.37361	BD
ENSG00000229571	1	13166356	13269581	74	10	75335	0.090247	0.46405	PRAMEF26	0.657842	BD
ENSG00000204503	1	13278196	13381692	2	1	75335	-0.96899	0.83372	PRAMEF3	0.89547	BD
ENSG00000204502	1	13309819	13419057	6	3	75335	-0.36355	0.6419	PRAMEF5	0.778028	BD
ENSG00000182330	1	13336646	13440765	6	3	75335	-0.36355	0.6419	PRAMEF8	0.778028	BD
ENSG00000204501	1	13371176	13478191	7	4	75335	-0.52504	0.70022	PRAMEF9	0.814859	BD
ENSG00000204495	1	13397414	13502656	3	2	75335	-0.45066	0.67388	PRAMEF13	0.797625	BD
ENSG00000204491	1	13424689	13527522	3	2	75335	-0.45066	0.67388	PRAMEF18	0.797625	BD
ENSG00000204488	1	13445254	13548260	3	2	75335	-0.45066	0.67388	PRAMEF16	0.797625	BD
ENSG00000204486	1	13466066	13576943	4	2	75335	0.21749	0.41391	PRAMEF21	0.620149	BD
ENSG00000204481	1	13618269	13723511	1	1	75335	-1.3845	0.9169	PRAMEF14	0.944888	BD
ENSG00000204480	1	13644889	13748405	3	2	75335	-0.45695	0.67615	PRAMEF19	0.799189	BD
ENSG00000204479	1	13666092	13769089	3	2	75335	-0.45695	0.67615	PRAMEF17	0.799189	BD
ENSG00000204478	1	13686907	13797803	93	13	75335	0.88267	0.18871	PRAMEF20	0.406716	BD
ENSG00000162494	1	13751445	13890543	463	60	75335	2.0054	0.022458	LRRC38	0.115251	BD
ENSG00000162493	1	13859960	13994452	469	51	75335	0.39875	0.34504	PDPN	0.561533	BD
ENSG00000116731	1	13976693	14201574	682	36	75335	1.1378	0.1276	PRDM2	0.327284	BD
ENSG00000189337	1	14875200	15494539	2152	204	75335	0.081419	0.46755	KAZN	0.660115	BD
ENSG00000171729	1	15429028	15596976	862	46	75335	0.34348	0.36562	TMEM51	0.579458	BD
ENSG00000204464	1	15440840	15547813	514	31	75335	0.28056	0.38952	C1orf195	0.599035	BD
ENSG00000142621	1	15523768	15776779	848	89	75335	-0.22489	0.58897	FHAD1	0.743224	BD
ENSG00000142634	1	15686391	15806839	331	45	75335	0.032358	0.48709	EFHD2	0.67544	BD
ENSG00000162438	1	15714935	15825737	298	44	75335	0.17965	0.42872	CTRC	0.631269	BD
ENSG00000142615	1	15733223	15848586	329	38	75335	0.55715	0.28871	CELA2A	0.511522	BD
ENSG00000215704	1	15742404	15867895	352	33	75335	0.53476	0.29641	CELA2B	0.518636	BD
ENSG00000132906	1	15767327	15903029	372	25	75335	0.64332	0.26001	CASP9	0.482746	BD
ENSG00000116138	1	15803308	15968874	487	16	75335	0.85483	0.19632	DNAJC16	0.41621	BD
ENSG00000116771	1	15848848	15961605	328	12	75335	0.91448	0.18023	AGMAT	0.396821	BD
ENSG00000197312	1	15893995	16045539	427	13	75335	0.96736	0.16668	DDI2	0.378796	BD
ENSG00000215695	1	15936364	16038217	222	12	75335	0.803	0.21099	RSC1A1	0.433405	BD
ENSG00000116786	1	15960827	16111264	345	25	75335	0.72352	0.23468	PLEKHM2	0.457459	BD
ENSG00000162461	1	16012900	16117891	256	26	75335	0.44694	0.32746	SLC25A34	0.547545	BD
ENSG00000162460	1	16018917	16124477	255	28	75335	0.39581	0.34612	TMEM82	0.562765	BD
ENSG00000162458	1	16033102	16163089	389	40	75335	0.18556	0.4264	FBLIM1	0.629436	BD
ENSG00000065526	1	16124359	16316955	421	23	75335	1.1417	0.12679	SPEN	0.326299	BD
ENSG00000116809	1	16218364	16352627	364	22	75335	1.3644	0.08622	ZBTB17	0.261008	BD
ENSG00000183888	1	16280731	16385302	450	32	75335	0.57435	0.28287	C1orf64	0.506283	BD
ENSG00000173641	1	16290523	16396089	477	32	75335	0.45452	0.32473	HSPB7	0.545152	BD
ENSG00000186510	1	16295370	16410545	503	29	75335	0.41357	0.3396	CLCNKA	0.557037	BD
ENSG00000184908	1	16320272	16433803	554	33	75335	-0.33632	0.63169	CLCNKB	0.771851	BD
ENSG00000185519	1	16334264	16450127	501	38	75335	-1.1606	0.8771	FAM131C	0.922041	BD
ENSG00000142627	1	16400832	16532582	370	29	75335	-1.017	0.84542	EPHA2	0.90292	BD
ENSG00000142632	1	16474349	16589104	263	19	75335	-0.31517	0.62369	ARHGEF19	0.766663	BD
ENSG00000204377	1	16505368	16606038	241	19	75335	-0.086925	0.53463	C1orf134	0.708222	BD
ENSG00000132881	1	16508195	16613657	252	16	75335	-0.093738	0.53734	RSG1	0.70951	BD
ENSG00000037637	1	16523334	16728949	425	18	75335	-0.498	0.69076	FBXO42	0.807927	BD
ENSG00000055070	1	16629070	16774640	318	25	75335	-0.50604	0.69358	SZRD1	0.809802	BD
ENSG00000187144	1	16663612	16813919	361	33	75335	0.46895	0.31955	SPATA21	0.540499	BD
ENSG00000157191	1	16717167	16836573	297	27	75335	0.62436	0.2662	NECAP2	0.48982	BD
ENSG00000268674	1	16815561	16916070	91	12	75335	0.091828	0.46342	FAM231B	0.657418	BD
ENSG00000219481	1	16838814	16990057	56	13	75335	0.39512	0.34638	NBPF1	0.563044	BD
ENSG00000237847	1	16949498	17050007	40	14	75335	0.14941	0.44062	FAM231A	0.640616	BD
ENSG00000268991	1	17010447	17110956	18	8	75335	-1.1785	0.88071	FAM231C	0.924212	BD
ENSG00000058453	1	17016768	17349474	304	30	75335	3.0107	0.0013031	CROCC	0.0173583	BD
ENSG00000117122	1	17250997	17357330	218	32	75335	3.0655	0.0010865	MFAP2	0.0152925	BD
ENSG00000159363	1	17262453	17388423	308	27	75335	3.1236	0.00089317	ATP13A2	0.0134517	BD
ENSG00000117118	1	17295217	17430665	465	22	75335	2.3983	0.0082358	SDHB	0.0609863	BD
ENSG00000117115	1	17343256	17495948	553	33	75335	1.9243	0.027157	PADI2	0.129369	BD
ENSG00000142623	1	17481621	17622500	584	61	75335	1.5291	0.063114	PADI1	0.217838	BD
ENSG00000142619	1	17525593	17660728	586	55	75335	1.9757	0.024094	PADI3	0.120513	BD
ENSG00000159339	1	17584690	17740499	725	52	75335	1.5838	0.056616	PADI4	0.203367	BD
ENSG00000269468	1	17605507	17726070	602	44	75335	1.5021	0.066541	AC004824.2	0.224169	BD
ENSG00000179051	1	17683256	17816220	446	28	75335	-0.17453	0.56928	RCC2	0.730705	BD
ENSG00000074964	1	17816330	18074369	593	56	75335	0.42732	0.33457	ARHGEF10L	0.553052	BD
ENSG00000117148	1	18031808	18203558	451	47	75335	3.738	9.2728e-05	ACTL8	0.00266917	BD
ENSG00000117154	1	18384240	18754977	1272	149	75335	0.54153	0.29407	IGSF21	0.516346	BD
ENSG00000179023	1	18757424	18862478	447	54	75335	-0.085157	0.53393	KLHDC7A	0.707643	BD
ENSG00000009709	1	18907500	19125360	687	83	75335	0.99868	0.15898	PAX7	0.369096	BD
ENSG00000179002	1	19116093	19236176	554	49	75335	-1.7582	0.96064	TAS1R2	0.973249	BD
ENSG00000255275	1	19125767	19297615	710	70	75335	-1.5988	0.94507	RP13-279N23.2	0.964006	BD
ENSG00000159423	1	19147926	19279275	558	63	75335	-1.4956	0.93262	ALDH4A1	0.955123	BD
ENSG00000169991	1	19180775	19333180	613	46	75335	-0.22044	0.58724	IFFO2	0.742113	BD
ENSG00000127481	1	19351000	19586770	565	28	75335	0.6016	0.27372	UBR4	0.497111	BD
ENSG00000127463	1	19492158	19628046	399	25	75335	0.89808	0.18457	EMC1	0.401482	BD
ENSG00000053372	1	19528033	19636622	352	22	75335	1.0874	0.13842	MRTO4	0.342242	BD
ENSG00000162482	1	19559052	19665744	415	31	75335	1.202	0.11469	AKR7A3	0.308342	BD
ENSG00000053371	1	19580459	19688640	425	35	75335	1.235	0.10842	AKR7A2	0.298658	BD
ENSG00000040487	1	19588820	19705794	421	34	75335	1.0971	0.13629	PQLC2	0.339746	BD
ENSG00000077549	1	19615267	19862066	815	42	75335	0.31483	0.37644	CAPZB	0.588694	BD
ENSG00000270136	1	19873473	20034549	514	36	75335	3.843	6.0766e-05	MINOS1-NBL1	0.00192899	BD
ENSG00000173436	1	19873477	20006314	396	35	75335	3.2779	0.00052296	MINOS1	0.00908959	BD
ENSG00000158747	1	19917048	20034945	353	36	75335	4.7101	1.2382e-06	NBL1	0.000115056	BD
ENSG00000158748	1	19941780	20056055	344	38	75335	5.433	2.7707e-08	HTR6	6.16706e-06	BD
ENSG00000162542	1	19958706	20176438	725	95	75335	4.21	1.2768e-05	TMCO4	0.000633174	BD
ENSG00000178828	1	20090523	20191771	391	57	75335	-0.32745	0.62834	RNF186	0.769895	BD
ENSG00000169914	1	20159006	20289438	414	38	75335	-0.42055	0.66296	OTUD3	0.791254	BD
ENSG00000188784	1	20196502	20300110	309	35	75335	-0.27333	0.6077	PLA2G2E	0.755278	BD
ENSG00000188257	1	20251925	20356932	325	40	75335	0.42337	0.33601	PLA2G2A	0.554348	BD
ENSG00000127472	1	20304672	20467683	469	42	75335	0.082145	0.46727	PLA2G5	0.659817	BD
ENSG00000117215	1	20388432	20496050	301	53	75335	-0.08368	0.53334	PLA2G2D	0.707302	BD
ENSG00000158786	1	20415819	20526879	269	59	75335	0.79021	0.2147	PLA2G2F	0.436767	BD
ENSG00000187980	1	20437746	20553917	266	44	75335	1.022	0.15338	PLA2G2C	0.36171	BD
ENSG00000162543	1	20462578	20572541	259	42	75335	1.1144	0.13255	UBXN10	0.334424	BD
ENSG00000158816	1	20567412	20731387	556	40	75335	0.77106	0.22034	VWA5B1	0.442848	BD
ENSG00000162545	1	20758884	20862713	216	32	75335	1.6668	0.047775	CAMK2N1	0.183623	BD
ENSG00000090432	1	20775943	20884654	259	24	75335	1.7977	0.03611	MUL1	0.154669	BD
ENSG00000183114	1	20828932	20931512	381	39	75335	1.8494	0.032198	FAM43B	0.144239	BD
ENSG00000158825	1	20865441	20995401	532	33	75335	1.2856	0.099297	CDA	0.284713	BD
ENSG00000158828	1	20909948	21028004	427	35	75335	1.3725	0.084952	PINK1	0.259313	BD
ENSG00000244038	1	20928270	21038000	402	42	75335	1.5538	0.060116	DDOST	0.211092	BD
ENSG00000117245	1	20940507	21094510	511	47	75335	1.4361	0.075482	KIF17	0.24178	BD
ENSG00000189410	1	20996225	21109330	337	36	75335	1.2093	0.11326	SH2D5	0.306738	BD
ENSG00000127483	1	21019154	21163816	334	29	75335	0.46367	0.32144	HP1BP3	0.542132	BD
ENSG00000075151	1	21082963	21553377	842	24	75335	0.72354	0.23467	EIF4G3	0.457459	BD
ENSG00000117298	1	21493740	21721997	624	51	75335	2.0196	0.021715	ECE1	0.112678	BD
ENSG00000142794	1	21716621	21861498	452	42	75335	2.8578	0.0021332	NBPF3	0.0246432	BD
ENSG00000162551	1	21785858	21954905	617	65	75335	2.233	0.012773	ALPL	0.0807733	BD
ENSG00000076864	1	21872708	22045801	626	74	75335	1.8759	0.030335	RAP1GAP	0.138718	BD
ENSG00000090686	1	21954791	22160099	666	52	75335	1.4391	0.075067	USP48	0.240854	BD
ENSG00000187942	1	22088758	22201714	366	47	75335	0.8665	0.19311	LDLRAD2	0.412143	BD
ENSG00000142798	1	22098738	22313790	702	57	75335	0.16959	0.43267	HSPG2	0.634066	BD
ENSG00000219073	1	22253514	22375135	467	41	75335	-1.9028	0.97147	CELA3B	0.980123	BD
ENSG00000142789	1	22278149	22389032	438	41	75335	-2.0135	0.97797	CELA3A	0.984036	BD
ENSG00000070831	1	22329120	22469437	431	30	75335	-0.69268	0.75574	CDC42	0.849659	BD
ENSG00000162552	1	22393798	22520462	404	48	75335	-0.65116	0.74253	WNT4	0.841634	BD
ENSG00000184677	1	22728344	22907650	389	49	75335	-0.087721	0.53495	ZBTB40	0.708352	BD
ENSG00000070886	1	22840057	22980087	415	52	75335	-0.074029	0.52951	EPHA8	0.704958	BD
ENSG00000173372	1	22912999	23016101	302	28	75335	0.38869	0.34875	C1QA	0.565169	BD
ENSG00000159189	1	22920123	23024603	299	28	75335	0.29911	0.38243	C1QC	0.593857	BD
ENSG00000173369	1	22929255	23038031	279	25	75335	0.28979	0.38599	C1QB	0.59653	BD
ENSG00000133216	1	22987332	23291818	650	81	75335	0.10473	0.4583	EPHB2	0.654421	BD
ENSG00000215906	1	23229536	23341831	227	26	75335	1.097	0.13633	LACTBL1	0.339751	BD
ENSG00000227868	1	23287327	23392343	164	14	75335	-0.23069	0.59122	C1orf234	0.744305	BD
ENSG00000004487	1	23295941	23460182	233	18	75335	-0.038085	0.51519	KDM1A	0.694902	BD
ENSG00000169641	1	23360516	23554301	384	21	75335	0.05675	0.47737	LUZP1	0.667676	BD
ENSG00000179546	1	23466993	23571222	273	14	75335	0.019333	0.49229	HTR1D	0.678236	BD
ENSG00000125944	1	23580264	23720829	212	22	75335	-0.51422	0.69645	HNRNPR	0.811705	BD
ENSG00000125945	1	23635941	23745935	202	26	75335	0.36393	0.35796	ZNF436	0.573619	BD
ENSG00000249087	1	23645490	23748332	200	27	75335	0.36776	0.35652	C1orf213	0.572718	BD
ENSG00000204219	1	23657554	23801233	296	29	75335	0.16181	0.43573	TCEA3	0.636387	BD
ENSG00000088280	1	23705056	23861061	362	30	75335	0.15901	0.43683	ASAP3	0.637327	BD
ENSG00000007968	1	23782922	23907712	277	31	75335	-0.23377	0.59242	E2F2	0.745275	BD
ENSG00000117318	1	23834409	23936285	166	29	75335	0.15367	0.43894	ID3	0.639047	BD
ENSG00000197880	1	23857985	24017058	329	50	75335	0.43938	0.33019	MDS2	0.549465	BD
ENSG00000142676	1	23968269	24072915	197	28	75335	-0.26028	0.60267	RPL11	0.751919	BD
ENSG00000011007	1	24019645	24138549	114	16	75335	-2.1815	0.98543	TCEB3	0.989462	BD
ENSG00000057757	1	24054895	24164722	92	11	75335	-1.2811	0.89993	PITHD1	0.936373	BD
ENSG00000011009	1	24067460	24172029	92	9	75335	-1.0679	0.85721	LYPLA2	0.91023	BD
ENSG00000117308	1	24072089	24177271	95	10	75335	-1.1538	0.8757	GALE	0.921299	BD
ENSG00000117305	1	24078375	24215110	229	15	75335	-0.83992	0.79952	HMGCL	0.874838	BD
ENSG00000179163	1	24121567	24244784	275	12	75335	-0.33971	0.63296	FUCA1	0.772465	BD
ENSG00000188822	1	24147016	24335549	278	16	75335	-0.23807	0.59409	CNR2	0.746052	BD
ENSG00000189266	1	24235599	24339952	28	11	75335	0.78656	0.21577	PNRC2	0.438318	BD
ENSG00000188529	1	24241294	24357417	27	10	75335	0.7095	0.23901	SRSF10	0.461668	BD
ENSG00000142661	1	24332525	24488665	405	44	75335	0.76153	0.22317	MYOM3	0.445449	BD
ENSG00000142677	1	24396261	24519611	377	39	75335	-0.50604	0.69359	IL22RA1	0.809802	BD
ENSG00000185436	1	24430647	24564449	416	53	75335	-0.0075372	0.50301	IFNLR1	0.686092	BD
ENSG00000158055	1	24595812	24740972	392	35	75335	-1.199	0.88474	GRHL3	0.926705	BD
ENSG00000001460	1	24633489	24793424	417	32	75335	-1.7914	0.96338	STPG1	0.975045	BD
ENSG00000001461	1	24692284	24849466	378	27	75335	-1.5711	0.94192	NIPAL3	0.961818	BD
ENSG00000117602	1	24779387	24917530	421	41	75335	-2.2608	0.98811	RCAN3	0.991165	BD
ENSG00000184454	1	24832602	24985819	469	45	75335	-1.8514	0.96794	NCMAP	0.978035	BD
ENSG00000133226	1	24908207	25049758	295	21	75335	0.04164	0.48339	SRRM1	0.672558	BD
ENSG00000169504	1	25021848	25220815	362	29	75335	0.047986	0.48086	CLIC4	0.670591	BD
ENSG00000020633	1	25176002	25341612	478	58	75335	0.28867	0.38642	RUNX3	0.596952	BD
ENSG00000117614	1	25499170	25608993	108	39	75335	0.47249	0.31829	SYF2	0.539273	BD
ENSG00000117616	1	25518728	25714704	130	29	75335	0.87777	0.19003	C1orf63	0.408164	BD
ENSG00000187010	1	25548884	25706936	101	22	75335	0.96296	0.16778	RHD	0.379874	BD
ENSG00000183726	1	25614408	25738852	89	11	75335	0.35033	0.36305	TMEM50A	0.577681	BD
ENSG00000188672	1	25638740	25806683	182	9	75335	-0.056872	0.52268	RHCE	0.700435	BD
ENSG00000204178	1	25707388	25876700	242	11	75335	-0.80809	0.79048	TMEM57	0.869719	BD
ENSG00000157978	1	25820071	25945377	184	27	75335	-1.4087	0.92054	LDLRAP1	0.947619	BD
ENSG00000117643	1	25893959	26162698	430	42	75335	1.0141	0.15526	MAN1C1	0.364437	BD
ENSG00000162430	1	26076667	26194713	249	18	75335	-0.19159	0.57597	SEPN1	0.734499	BD
ENSG00000255054	1	26087961	26200235	232	16	75335	-0.15113	0.56006	RP1-317E23.6	0.723844	BD
ENSG00000117640	1	26095131	26209432	229	15	75335	-0.13747	0.55467	MTFR1L	0.720683	BD
ENSG00000223474	1	26095212	26197288	211	13	75335	-0.12161	0.54839	AL020996.1	0.716806	BD
ENSG00000127423	1	26108414	26235903	240	14	75335	-0.11608	0.54621	AUNIP	0.715683	BD
ENSG00000182749	1	26137701	26247744	185	11	75335	-0.57394	0.717	PAQR7	0.826099	BD
ENSG00000117632	1	26160672	26283482	214	19	75335	-0.48617	0.68658	STMN1	0.80512	BD
ENSG00000158006	1	26236258	26374648	264	17	75335	1.5717	0.058014	PAFAH2	0.206558	BD
ENSG00000158008	1	26296375	26412955	239	20	75335	2.8118	0.0024633	EXTL1	0.0272873	BD
ENSG00000158014	1	26313743	26422624	208	19	75335	3.0176	0.0012738	SLC30A2	0.0170511	BD
ENSG00000158022	1	26327795	26444927	235	16	75335	3.0693	0.001073	TRIM63	0.0151722	BD
ENSG00000175087	1	26387664	26502034	248	12	75335	2.7771	0.0027421	PDIK1L	0.02934	BD
ENSG00000197245	1	26435511	26539119	250	22	75335	2.7769	0.0027444	FAM110D	0.0293482	BD
ENSG00000142684	1	26446362	26548551	279	24	75335	2.3814	0.008624	ZNF593	0.0624359	BD
ENSG00000142675	1	26453894	26566377	323	27	75335	1.9761	0.02407	CNKSR1	0.120476	BD
ENSG00000188782	1	26467052	26579459	349	28	75335	1.6706	0.047402	CATSPER4	0.182978	BD
ENSG00000130695	1	26510691	26655299	462	22	75335	0.030063	0.48801	CEP85	0.675891	BD
ENSG00000142669	1	26555667	26658007	318	15	75335	-0.59527	0.72417	SH3BGRL3	0.830259	BD
ENSG00000158062	1	26557819	26694854	429	24	75335	0.5888	0.278	UBXN11	0.501607	BD
ENSG00000169442	1	26594448	26697014	321	23	75335	1.0977	0.13616	CD52	0.339746	BD
ENSG00000176092	1	26598350	26730621	414	32	75335	1.3372	0.090579	AIM1L	0.269251	BD
ENSG00000176083	1	26638125	26751013	343	37	75335	1.6313	0.051409	ZNF683	0.19251	BD
ENSG00000131914	1	26687269	26806213	271	36	75335	1.2836	0.099649	LIN28A	0.285082	BD
ENSG00000117682	1	26708773	26847785	284	29	75335	0.047928	0.48089	DHDDS	0.670591	BD
ENSG00000198830	1	26748941	26852463	189	21	75335	-0.051005	0.52034	HMGN2	0.69858	BD
ENSG00000117676	1	26806252	26951521	260	26	75335	0.15582	0.43809	RPS6KA1	0.638295	BD
ENSG00000117713	1	26972524	27158595	227	16	75335	-0.10366	0.54128	ARID1A	0.712037	BD
ENSG00000060642	1	27063963	27174889	127	12	75335	-0.31362	0.6231	PIGV	0.766147	BD
ENSG00000204160	1	27103201	27234093	150	12	75335	-0.34325	0.63429	ZDHHC18	0.772807	BD
ENSG00000175793	1	27139633	27240947	129	11	75335	-0.36146	0.64112	SFN	0.777775	BD
ENSG00000142751	1	27152624	27266788	149	13	75335	-0.50404	0.69288	GPN2	0.809417	BD
ENSG00000198746	1	27166979	27276957	144	13	75335	-0.47642	0.68311	GPATCH3	0.80251	BD
ENSG00000090273	1	27176729	27323353	178	16	75335	0.092441	0.46317	NUDC	0.657374	BD
ENSG00000131910	1	27187980	27290457	129	13	75335	-0.26809	0.60568	NR0B2	0.753782	BD
ENSG00000175707	1	27226053	27336897	128	13	75335	0.57609	0.28228	C1orf172	0.505795	BD
ENSG00000253368	1	27270198	27377389	145	17	75335	0.78857	0.21518	TRNP1	0.437412	BD
ENSG00000158246	1	27281511	27389327	155	18	75335	0.73797	0.23027	FAM46B	0.453014	BD
ENSG00000090020	1	27375306	27543472	273	23	75335	0.7674	0.22142	SLC9A1	0.443628	BD
ENSG00000142784	1	27511007	27685110	276	19	75335	0.97837	0.16394	WDTC1	0.375465	BD
ENSG00000186501	1	27598651	27712891	184	26	75335	1.4325	0.075997	TMEM222	0.242886	BD
ENSG00000142765	1	27618513	27730421	175	29	75335	1.5487	0.060731	SYTL1	0.212215	BD
ENSG00000142733	1	27631675	27743383	179	31	75335	1.5353	0.062356	MAP3K6	0.215931	BD
ENSG00000142748	1	27645603	27751315	168	30	75335	1.4453	0.074193	FCN3	0.239172	BD
ENSG00000174950	1	27655666	27759870	169	27	75335	1.3196	0.093477	CD164L2	0.274502	BD
ENSG00000181773	1	27669148	27772318	148	22	75335	0.99572	0.15969	GPR3	0.369938	BD
ENSG00000158195	1	27680730	27866669	271	18	75335	0.33343	0.36941	WASF2	0.582747	BD
ENSG00000126705	1	27810546	27980942	232	32	75335	0.47931	0.31586	AHDC1	0.537248	BD
ENSG00000000938	1	27888575	28011788	176	30	75335	1.1567	0.12369	FGR	0.322685	BD
ENSG00000126709	1	27942572	28048729	202	22	75335	1.0902	0.13782	IFI6	0.341356	BD
ENSG00000009780	1	28002490	28139633	217	11	75335	0.34857	0.36371	FAM76A	0.577978	BD
ENSG00000117758	1	28049694	28200963	199	12	75335	0.70852	0.23931	STX12	0.461987	BD
ENSG00000117751	1	28107289	28228187	183	23	75335	0.89097	0.18647	PPP1R8	0.404145	BD
ENSG00000268552	1	28127085	28227255	154	20	75335	0.9139	0.18038	AL109927.1	0.396965	BD
ENSG00000130775	1	28149055	28263196	259	20	75335	0.32546	0.37242	THEMIS2	0.585324	BD
ENSG00000117748	1	28168035	28291257	307	19	75335	-0.22338	0.58838	RPA2	0.742843	BD
ENSG00000130768	1	28211504	28335668	286	22	75335	-1.3916	0.91798	SMPDL3B	0.945747	BD
ENSG00000158156	1	28235973	28344607	247	24	75335	-1.3233	0.90713	XKR8	0.940185	BD
ENSG00000158161	1	28246855	28465207	440	38	75335	-1.4907	0.93198	EYA3	0.954826	BD
ENSG00000169403	1	28423677	28570447	278	26	75335	-1.4147	0.92142	PTAFR	0.948066	BD
ENSG00000126698	1	28475967	28609536	282	17	75335	-1.0547	0.85422	DNAJC8	0.908718	BD
ENSG00000215902	1	28477013	28577152	208	16	75335	-0.88931	0.81308	AL353354.1	0.883293	BD
ENSG00000269804	1	28477070	28577419	210	16	75335	-0.89684	0.8151	AL353354.2	0.88421	BD
ENSG00000130770	1	28512620	28623417	278	14	75335	-1.0111	0.84401	ATPIF1	0.901877	BD
ENSG00000130766	1	28536038	28659002	285	20	75335	-1.138	0.87244	SESN2	0.919843	BD
ENSG00000130772	1	28605513	28712476	240	14	75335	0.64654	0.25897	MED18	0.481984	BD
ENSG00000204138	1	28646114	28876881	562	11	75335	0.55343	0.28998	PHACTR4	0.512586	BD
ENSG00000180198	1	28782455	28915812	262	14	75335	0.46794	0.31991	RCC1	0.540855	BD
ENSG00000180098	1	28829597	28955051	196	18	75335	0.61459	0.26941	TRNAU1AP	0.493356	BD
ENSG00000120656	1	28865835	29019597	199	21	75335	0.48224	0.31482	TAF12	0.536658	BD
ENSG00000188060	1	28868712	28971955	129	15	75335	0.6793	0.24847	RAB42	0.471268	BD
ENSG00000162419	1	28945244	29095865	196	18	75335	0.29126	0.38542	GMEB1	0.596275	BD
ENSG00000198492	1	29013133	29146287	222	21	75335	0.28935	0.38616	YTHDF2	0.596745	BD
ENSG00000116329	1	29088654	29240208	382	40	75335	-0.15191	0.56037	OPRD1	0.724085	BD
ENSG00000159023	1	29163603	29496553	640	37	75335	1.2642	0.10309	EPB41	0.290369	BD
ENSG00000253304	1	29395940	29500447	194	26	75335	1.5075	0.065837	TMEM200B	0.222817	BD
ENSG00000116350	1	29424255	29558499	291	23	75335	1.3619	0.086623	SRSF4	0.261949	BD
ENSG00000116353	1	29469385	29607454	299	24	75335	1.1535	0.12436	MECR	0.323922	BD
ENSG00000060656	1	29513028	29703325	431	47	75335	2.3296	0.0099125	PTPRU	0.0683766	BD
ENSG00000162510	1	31134124	31246434	351	35	75335	-0.33892	0.63267	MATN1	0.772456	BD
ENSG00000162511	1	31155316	31280667	392	47	75335	0.31607	0.37597	LAPTM5	0.58836	BD
ENSG00000162512	1	31292314	31431608	350	59	75335	1.8934	0.029151	SDC3	0.135458	BD
ENSG00000134644	1	31354353	31588838	491	30	75335	2.4904	0.00638	PUM1	0.0518142	BD
ENSG00000084628	1	31602592	31762401	435	25	75335	1.1318	0.12885	NKAIN1	0.329035	BD
ENSG00000060688	1	31682417	31819662	389	15	75335	0.88353	0.18848	SNRNP40	0.406614	BD
ENSG00000121766	1	31719842	31887783	433	14	75335	0.63256	0.26351	ZCCHC17	0.486479	BD
ENSG00000121769	1	31788472	31899697	291	13	75335	0.70994	0.23887	FABP3	0.46163	BD
ENSG00000168528	1	31832412	31957525	378	20	75335	0.32796	0.37147	SERINC2	0.584471	BD
ENSG00000268950	1	31852192	31952614	319	16	75335	0.23561	0.40687	AC114494.1	0.613799	BD
ENSG00000142910	1	31992116	32103288	283	29	75335	1.8852	0.029699	TINAGL1	0.136955	BD
ENSG00000121764	1	32033287	32148119	205	20	75335	2.1372	0.016293	HCRTR1	0.094716	BD
ENSG00000162517	1	32045463	32160497	193	18	75335	1.9606	0.024966	PEF1	0.123099	BD
ENSG00000084636	1	32067848	32219920	242	27	75335	1.791	0.036648	COL16A1	0.156101	BD
ENSG00000121753	1	32142718	32280494	166	30	75335	-0.092337	0.53678	BAI2	0.709209	BD
ENSG00000134668	1	32206023	32331652	196	30	75335	-0.99536	0.84022	SPOCD1	0.899524	BD
ENSG00000184007	1	32322022	32460457	231	33	75335	-0.04331	0.51727	PTP4A2	0.696658	BD
ENSG00000212673	1	32329174	32430745	155	22	75335	-0.9096	0.81848	AL136115.1	0.885804	BD
ENSG00000121774	1	32429430	32576451	168	23	75335	0.83721	0.20124	KHDRBS1	0.422451	BD
ENSG00000121775	1	32487632	32618467	122	17	75335	-0.3213	0.62601	TMEM39B	0.768429	BD
ENSG00000025800	1	32523639	32692169	187	15	75335	-0.52005	0.69849	KPNA6	0.813389	BD
ENSG00000084652	1	32595287	32713886	143	12	75335	-0.86909	0.8076	TXLNA	0.87965	BD
ENSG00000160050	1	32615987	32720988	134	12	75335	-0.70105	0.75837	CCDC28B	0.850832	BD
ENSG00000160051	1	32621236	32724288	137	12	75335	-0.6199	0.73234	IQCC	0.834929	BD
ENSG00000222046	1	32624695	32731797	138	13	75335	-0.2747	0.60823	DCDC2B	0.755629	BD
ENSG00000160055	1	32630073	32737972	136	14	75335	-0.27192	0.60716	TMEM234	0.754914	BD
ENSG00000084623	1	32637529	32747205	138	15	75335	-0.30379	0.61936	EIF3I	0.763695	BD
ENSG00000183615	1	32662834	32764457	126	17	75335	-0.017128	0.50683	FAM167B	0.688596	BD
ENSG00000182866	1	32666840	32801766	137	21	75335	0.070528	0.47189	LCK	0.663746	BD
ENSG00000116478	1	32707687	32849236	100	33	75335	0.54081	0.29432	HDAC1	0.516585	BD
ENSG00000175130	1	32749433	32851980	55	27	75335	0.77317	0.21971	MARCKSL1	0.442332	BD
ENSG00000162526	1	32767122	32879913	56	27	75335	1.0451	0.14799	TSSK3	0.354635	BD
ENSG00000225828	1	32776871	32879879	50	26	75335	1.0871	0.1385	FAM229A	0.342307	BD
ENSG00000160058	1	32780704	32910332	92	18	75335	0.7382	0.2302	BSDC1	0.452943	BD
ENSG00000254553	1	32880658	33116393	457	25	75335	0.61237	0.27015	RP1-27O5.3	0.493765	BD
ENSG00000273274	1	32880670	33012287	222	18	75335	0.60483	0.27265	ZBTB8B	0.496109	BD
ENSG00000160062	1	32955028	33121540	374	18	75335	0.71667	0.23679	ZBTB8A	0.459431	BD
ENSG00000176261	1	33015773	33166504	332	16	75335	0.39441	0.34664	ZBTB8OS	0.56326	BD
ENSG00000162521	1	33066743	33201812	299	10	75335	0.25655	0.39876	RBBP4	0.606665	BD
ENSG00000162520	1	33095507	33219197	248	12	75335	0.085419	0.46596	SYNC	0.659182	BD
ENSG00000162522	1	33157486	33290571	225	28	75335	2.8179	0.0024167	KIAA1522	0.0270152	BD
ENSG00000134684	1	33190840	33333754	208	23	75335	3.4838	0.00024719	YARS	0.00530461	BD
ENSG00000116497	1	33232368	33374476	182	18	75335	3.4968	0.00023541	S100PBP	0.00512549	BD
ENSG00000160097	1	33277869	33388083	132	17	75335	3.6968	0.00010916	FNDC5	0.00300221	BD
ENSG00000121905	1	33301595	33414042	154	20	75335	3.6899	0.00011217	HPCA	0.00305863	BD
ENSG00000121900	1	33310195	33417039	148	20	75335	3.5952	0.00016207	TMEM54	0.00398882	BD
ENSG00000116514	1	33352046	33480286	180	20	75335	2.9469	0.0016047	RNF19B	0.0202537	BD
ENSG00000267885	1	33389268	33489642	151	18	75335	2.5914	0.00478	FKSG48	0.0429123	BD
ENSG00000004455	1	33423585	33596597	221	17	75335	1.0538	0.14598	AK2	0.351913	BD
ENSG00000142920	1	33496705	33636131	191	14	75335	0.21306	0.41564	ADC	0.621382	BD
ENSG00000116525	1	33561003	33697660	218	12	75335	0.9106	0.18125	TRIM62	0.397782	BD
ENSG00000160094	1	33672146	33816320	278	23	75335	2.7809	0.0027103	ZNF362	0.0291237	BD
ENSG00000184389	1	33722367	33836699	241	27	75335	2.8822	0.0019745	A3GALT2	0.0234244	BD
ENSG00000134686	1	33739224	33946653	533	24	75335	2.626	0.0043191	PHC2	0.0402906	BD
ENSG00000121903	1	33888246	34012107	322	30	75335	1.6206	0.052553	ZSCAN20	0.194473	BD
ENSG00000121904	1	33929609	34681443	1958	175	75335	0.47014	0.31913	CSMD2	0.539996	BD
ENSG00000176256	1	34276076	34380392	285	23	75335	-0.72837	0.76681	HMGB4	0.855976	BD
ENSG00000142698	1	34582484	34734732	449	50	75335	0.44541	0.32801	C1orf94	0.547933	BD
ENSG00000163866	1	35128338	35375417	797	76	75335	3.0913	0.00099633	SMIM12	0.0145697	BD
ENSG00000189280	1	35170648	35274113	364	54	75335	2.3006	0.010707	GJB5	0.0718882	BD
ENSG00000189433	1	35175342	35279325	354	54	75335	2.249	0.012255	GJB4	0.0788522	BD
ENSG00000188910	1	35196790	35301970	364	47	75335	2.3839	0.0085653	GJB3	0.06223	BD
ENSG00000187513	1	35208599	35311348	372	43	75335	2.4296	0.0075581	GJA4	0.0578709	BD
ENSG00000116544	1	35281037	35445186	320	51	75335	3.5992	0.00015959	DLGAP3	0.00395544	BD
ENSG00000271741	1	35397134	35547342	178	10	75335	2.833	0.0023059	RP11-244H3.4	0.0261335	BD
ENSG00000243749	1	35397136	35500954	126	9	75335	2.6736	0.0037523	ZMYM6NB	0.0365902	BD
ENSG00000163867	1	35399523	35547569	171	9	75335	2.8487	0.0021947	ZMYM6	0.0251412	BD
ENSG00000197056	1	35475387	35631460	192	14	75335	3.865	5.5544e-05	ZMYM1	0.00181748	BD
ENSG00000116560	1	35591979	35708749	173	19	75335	3.8798	5.2269e-05	SFPQ	0.00174309	BD
ENSG00000146463	1	35684568	35937659	260	15	75335	2.0129	0.02206	ZMYM4	0.11382	BD
ENSG00000142687	1	35849091	36073551	193	17	75335	1.928	0.026929	KIAA0319L	0.128869	BD
ENSG00000020129	1	35973074	36082875	98	11	75335	2.013	0.022057	NCDN	0.11382	BD
ENSG00000116819	1	35988971	36110929	94	12	75335	2.1968	0.014018	TFAP2E	0.0861421	BD
ENSG00000126067	1	36017185	36157445	104	13	75335	2.1426	0.016074	PSMB2	0.0939507	BD
ENSG00000142686	1	36129476	36235073	113	13	75335	1.5597	0.059417	C1orf216	0.209381	BD
ENSG00000092853	1	36135819	36285568	190	16	75335	1.5316	0.06281	CLSPN	0.217062	BD
ENSG00000134698	1	36223773	36373491	185	20	75335	1.5484	0.060757	AGO4	0.212267	BD
ENSG00000092847	1	36285409	36445211	157	18	75335	1.8222	0.034213	AGO1	0.149624	BD
ENSG00000126070	1	36346319	36588101	225	20	75335	1.8863	0.029625	AGO3	0.136712	BD
ENSG00000092850	1	36499676	36603876	117	15	75335	1.4791	0.069552	TEKT2	0.230021	BD
ENSG00000116863	1	36504476	36609533	119	15	75335	1.4414	0.07474	ADPRHL2	0.240231	BD
ENSG00000171812	1	36510837	36640821	156	19	75335	1.3111	0.094914	COL8A2	0.277658	BD
ENSG00000054116	1	36552173	36665098	155	18	75335	0.86025	0.19483	TRAPPC3	0.414474	BD
ENSG00000116871	1	36571180	36696450	170	23	75335	0.55136	0.29069	MAP7D1	0.513148	BD
ENSG00000054118	1	36640017	36820958	206	20	75335	-0.47292	0.68186	THRAP3	0.802087	BD
ENSG00000214193	1	36721988	36840484	139	13	75335	-0.24865	0.59818	SH3D21	0.748977	BD
ENSG00000142694	1	36737632	36839755	116	12	75335	-0.1407	0.55595	EVA1B	0.721589	BD
ENSG00000116883	1	36739335	36844822	122	12	75335	-0.12916	0.55138	RP11-268J15.5	0.718558	BD
ENSG00000196182	1	36755225	36901497	336	26	75335	-0.5446	0.70699	STK40	0.81956	BD
ENSG00000181817	1	36806839	36913493	314	20	75335	-0.52687	0.70086	LSM10	0.815108	BD
ENSG00000116885	1	36831428	36966086	446	25	75335	-0.41124	0.65955	OSCP1	0.788823	BD
ENSG00000116898	1	36871319	36980038	384	29	75335	-0.38311	0.64918	MRPS15	0.782544	BD
ENSG00000119535	1	36881644	36998879	384	35	75335	-0.46042	0.67739	CSF3R	0.799905	BD
ENSG00000163873	1	37211128	37549730	646	63	75335	-0.30296	0.61904	GRIK3	0.763509	BD
ENSG00000163874	1	37890153	37999980	279	32	75335	1.7751	0.037939	ZC3H12A	0.159672	BD
ENSG00000163875	1	37908176	38030375	294	31	75335	2.0105	0.02219	MEAF6	0.114275	BD
ENSG00000163877	1	37950050	38069903	278	21	75335	2.1301	0.016581	SNIP1	0.0957158	BD
ENSG00000163879	1	37972520	38082458	238	24	75335	2.1449	0.015979	DNALI1	0.0936241	BD
ENSG00000134697	1	37982417	38111536	295	24	75335	1.9494	0.025622	GNL2	0.12494	BD
ENSG00000169218	1	38026951	38150595	294	38	75335	1.7769	0.037796	RSPO1	0.159324	BD
ENSG00000116922	1	38097242	38207914	309	37	75335	1.29	0.098525	C1orf109	0.283476	BD
ENSG00000134690	1	38108090	38225391	340	35	75335	1.1851	0.11799	CDCA8	0.313995	BD
ENSG00000183317	1	38129552	38280805	406	37	75335	1.6449	0.049994	EPHA10	0.189015	BD
ENSG00000185090	1	38209474	38316809	232	24	75335	1.9954	0.023	MANEAL	0.116854	BD
ENSG00000196449	1	38218616	38323857	211	25	75335	2.2458	0.012358	YRDC	0.0792751	BD
ENSG00000197982	1	38222651	38325126	194	24	75335	2.3677	0.00895	C1orf122	0.0639247	BD
ENSG00000188786	1	38225239	38375292	264	21	75335	2.2091	0.013585	MTF1	0.0842906	BD
ENSG00000230610	1	38242232	38343886	164	20	75335	2.2739	0.011486	AL929472.1	0.0752967	BD
ENSG00000204084	1	38276369	38462729	344	20	75335	2.1792	0.014659	INPP5B	0.0892198	BD
ENSG00000183431	1	38372647	38506593	272	31	75335	2.0738	0.01905	SF3A3	0.103831	BD
ENSG00000183386	1	38412442	38521278	219	34	75335	1.8587	0.031533	FHL3	0.142494	BD
ENSG00000183520	1	38424930	38540496	241	39	75335	1.0814	0.13977	UTP11L	0.343936	BD
ENSG00000185668	1	38459523	38562450	225	30	75335	-0.83947	0.7994	POU3F1	0.874822	BD
ENSG00000116954	1	39253870	39375495	296	37	75335	1.6645	0.048004	RRAGC	0.184258	BD
ENSG00000214114	1	39278636	39397289	319	26	75335	1.5627	0.059066	MYCBP	0.208605	BD
ENSG00000131233	1	39280175	39397289	314	25	75335	1.5582	0.059591	GJA9	0.209879	BD
ENSG00000158315	1	39301479	39457471	415	42	75335	2.3938	0.0083366	RHBDL2	0.0612478	BD
ENSG00000174574	1	39406895	39521731	351	24	75335	2.4236	0.0076838	AKIRIN1	0.0584127	BD
ENSG00000168653	1	39441990	39550308	333	17	75335	2.0468	0.020338	NDUFS5	0.108292	BD
ENSG00000127603	1	39496988	40002849	974	41	75335	2.0543	0.019972	MACF1	0.107298	BD
ENSG00000255103	1	39826151	39932154	170	19	75335	1.9484	0.025685	KIAA0754	0.125169	BD
ENSG00000183682	1	39907318	40041607	255	23	75335	2.2839	0.01119	BMP8A	0.0739127	BD
ENSG00000090621	1	39976488	40092462	256	19	75335	2.2569	0.012006	PABPC4	0.077694	BD
ENSG00000163909	1	40039825	40155617	323	37	75335	1.773	0.038111	HEYL	0.160088	BD
ENSG00000116981	1	40074793	40187710	339	44	75335	1.3412	0.089933	NT5C1A	0.26823	BD
ENSG00000116983	1	40094320	40207361	320	39	75335	0.67665	0.24932	HPCAL4	0.472289	BD
ENSG00000084072	1	40107854	40279586	523	57	75335	-0.13717	0.55455	PPIE	0.720651	BD
ENSG00000116985	1	40172854	40304533	420	39	75335	0.086038	0.46572	BMP8B	0.659004	BD
ENSG00000198754	1	40185195	40287020	321	33	75335	-1.0558	0.85447	OXCT2	0.908774	BD
ENSG00000043514	1	40256723	40399183	414	28	75335	2.4718	0.0067214	TRIT1	0.0536886	BD
ENSG00000116990	1	40311098	40417928	250	28	75335	3.0341	0.0012064	MYCL	0.0164245	BD
ENSG00000168389	1	40370802	40485638	256	34	75335	2.1369	0.016303	MFSD2A	0.0947395	BD
ENSG00000131236	1	40455905	40588321	392	17	75335	0.43581	0.33149	CAP1	0.550245	BD
ENSG00000131238	1	40488379	40613375	327	17	75335	0.43828	0.33059	PPT1	0.54951	BD
ENSG00000117000	1	40577045	40756593	210	26	75335	-0.61616	0.7311	RLF	0.834103	BD
ENSG00000188800	1	40661619	40767363	126	22	75335	-1.0868	0.86144	TMCO2	0.913202	BD
ENSG00000084073	1	40673779	40809856	271	34	75335	-2.0055	0.97754	ZMPSTE24	0.983859	BD
ENSG00000049089	1	40716159	40833488	279	31	75335	-1.9576	0.97486	COL9A2	0.98262	BD
ENSG00000084070	1	40760522	40938998	508	55	75335	-2.4023	0.99185	SMAP2	0.993719	BD
ENSG00000187801	1	40865774	40979390	332	43	75335	-0.89128	0.81361	ZFP69B	0.883469	BD
ENSG00000187815	1	40892887	41012015	371	34	75335	-0.17613	0.5699	ZFP69	0.731168	BD
ENSG00000164002	1	40924413	41032228	340	22	75335	0.29044	0.38574	EXO5	0.5964	BD
ENSG00000117010	1	40947233	41063841	379	23	75335	0.69632	0.24311	ZNF684	0.465687	BD
ENSG00000117016	1	41036351	41181329	366	32	75335	2.0925	0.018198	RIMS3	0.101069	BD
ENSG00000066136	1	41107320	41287275	457	39	75335	2.2205	0.013192	NFYC	0.0827356	BD
ENSG00000117013	1	41199684	41356124	500	81	75335	2.2548	0.012072	KCNQ4	0.0780156	BD
ENSG00000179862	1	41276729	41378018	366	63	75335	1.9595	0.025025	CITED4	0.123175	BD
ENSG00000171793	1	41395007	41528235	416	42	75335	2.171	0.014966	CTPS1	0.0901686	BD
ENSG00000171790	1	41431269	41538909	307	27	75335	2.4999	0.0062113	SLFNL1	0.0507455	BD
ENSG00000010803	1	41442872	41757826	754	25	75335	2.3472	0.0094564	SCMH1	0.0663786	BD
ENSG00000204060	1	41777594	41899262	386	44	75335	3.099	0.00097094	FOXO6	0.0143045	BD
ENSG00000127129	1	41894446	42000344	344	44	75335	-0.5647	0.71386	EDN2	0.8241	BD
ENSG00000127124	1	41922036	42551596	1547	74	75335	2.7899	0.0026358	HIVEP3	0.0285269	BD
ENSG00000044012	1	42569092	42671495	215	23	75335	1.5631	0.05901	GUCA2B	0.208485	BD
ENSG00000197273	1	42578362	42680389	196	23	75335	1.5818	0.056844	GUCA2A	0.203727	BD
ENSG00000198815	1	42592210	42851548	441	23	75335	1.7347	0.041395	FOXJ3	0.168736	BD
ENSG00000177181	1	42796466	42938249	364	24	75335	3.2992	0.00048473	RIMKLA	0.00861532	BD
ENSG00000066185	1	42846000	42971938	336	16	75335	3.1852	0.00072326	ZMYND12	0.0114324	BD
ENSG00000127125	1	42871788	42989056	299	15	75335	2.5664	0.0051378	PPCS	0.0449833	BD
ENSG00000186409	1	42879001	43170335	756	21	75335	2.2175	0.013294	CCDC30	0.0831342	BD
ENSG00000171960	1	43074096	43192429	231	24	75335	0.91299	0.18062	PPIH	0.397059	BD
ENSG00000065978	1	43098098	43218020	240	26	75335	0.8026	0.2111	YBX1	0.433405	BD
ENSG00000164007	1	43148764	43255925	190	25	75335	0.91329	0.18055	CLDN19	0.397059	BD
ENSG00000117385	1	43162006	43282755	223	27	75335	1.0114	0.1559	LEPRE1	0.365536	BD
ENSG00000164008	1	43182940	43313968	225	27	75335	1.0513	0.14655	C1orf50	0.352552	BD
ENSG00000177868	1	43222723	43332954	189	26	75335	1.0456	0.14788	CCDC23	0.35446	BD
ENSG00000164010	1	43232795	43360660	226	30	75335	0.99685	0.15942	ERMAP	0.369558	BD
ENSG00000164011	1	43262280	43368148	200	29	75335	0.94201	0.17309	ZNF691	0.386795	BD
ENSG00000117394	1	43341052	43474530	386	35	75335	-0.40343	0.65669	SLC2A1	0.787074	BD
ENSG00000186973	1	43560824	43672067	399	22	75335	-0.35257	0.63779	FAM183A	0.77559	BD
ENSG00000117395	1	43579846	43786607	619	38	75335	0.59663	0.27538	EBNA1BP2	0.498706	BD
ENSG00000243710	1	43587820	43770029	597	38	75335	0.43014	0.33355	WDR65	0.551842	BD
ENSG00000179178	1	43685665	43789673	225	36	75335	1.5487	0.060723	TMEM125	0.212215	BD
ENSG00000253313	1	43697554	43801288	193	30	75335	1.771	0.038279	C1orf210	0.160477	BD
ENSG00000066056	1	43716664	43838779	190	31	75335	2.0207	0.021657	TIE1	0.112606	BD
ENSG00000117400	1	43753478	43868443	146	16	75335	1.6674	0.047721	MPL	0.183537	BD
ENSG00000117399	1	43774626	43878874	127	13	75335	1.5673	0.058518	CDC20	0.207373	BD
ENSG00000066322	1	43779068	43883696	133	14	75335	1.5156	0.064812	ELOVL1	0.220876	BD
ENSG00000159479	1	43799588	43905479	144	14	75335	1.3573	0.087342	MED8	0.263333	BD
ENSG00000198198	1	43805553	43968321	211	19	75335	1.4074	0.079651	SZT2	0.249498	BD
ENSG00000178922	1	43866824	43969660	129	14	75335	1.2634	0.10323	HYI	0.290678	BD
ENSG00000142949	1	43940858	44139343	411	23	75335	2.7705	0.0027986	PTPRF	0.0297199	BD
ENSG00000066135	1	44065829	44221186	293	16	75335	2.811	0.002469	KDM4A	0.0273188	BD
ENSG00000126091	1	44121495	44446831	626	25	75335	2.5695	0.0050927	ST3GAL3	0.0447382	BD
ENSG00000117407	1	44348992	44452913	192	18	75335	2.8707	0.0020479	ARTN	0.0240202	BD
ENSG00000117408	1	44362611	44483694	224	21	75335	3.0158	0.0012817	IPO13	0.0171449	BD
ENSG00000132768	1	44385672	44489041	184	20	75335	3.1069	0.00094524	DPH2	0.014048	BD
ENSG00000117410	1	44390159	44493967	179	20	75335	3.1707	0.0007604	ATP6V0B	0.0118434	BD
ENSG00000117411	1	44394615	44506840	201	27	75335	3.1568	0.00079758	B4GALT2	0.0123024	BD
ENSG00000159214	1	44407031	44512200	187	30	75335	3.2479	0.00058124	CCDC24	0.00978548	BD
ENSG00000196517	1	44407172	44547139	292	36	75335	2.7029	0.003437	SLC6A9	0.0343198	BD
ENSG00000171872	1	44534522	44650812	350	28	75335	0.23755	0.40611	KLF17	0.613121	BD
ENSG00000178028	1	44629127	44736353	156	19	75335	0.59152	0.27709	DMAP1	0.500756	BD
ENSG00000117419	1	44636742	44870932	368	25	75335	0.67559	0.24965	ERI3	0.472353	BD
ENSG00000187147	1	44820866	45167396	803	91	75335	-0.0050384	0.50201	RNF220	0.685109	BD
ENSG00000126106	1	45050910	45190227	272	27	75335	0.040708	0.48376	TMEM53	0.672856	BD
ENSG00000198520	1	45090364	45241263	267	27	75335	0.52605	0.29943	C1orf228	0.521192	BD
ENSG00000142945	1	45155490	45283439	217	22	75335	0.79797	0.21244	KIF2C	0.434365	BD
ENSG00000142937	1	45190923	45294451	183	15	75335	0.4043	0.343	RPS8	0.559689	BD
ENSG00000142959	1	45199257	45303377	179	14	75335	0.32647	0.37203	BEST4	0.58492	BD
ENSG00000173846	1	45215897	45321662	190	14	75335	0.02452	0.49022	PLK3	0.676929	BD
ENSG00000188396	1	45221585	45322957	185	14	75335	-0.047499	0.51894	TCTEX1D4	0.697706	BD
ENSG00000222009	1	45224154	45331257	189	14	75335	0.0016988	0.49932	BTBD19	0.68325	BD
ENSG00000117425	1	45235516	45358735	213	15	75335	-0.12464	0.5496	PTCH2	0.717678	BD
ENSG00000070785	1	45266450	45502282	517	15	75335	0.37328	0.35447	EIF2B3	0.57083	BD
ENSG00000126107	1	45418212	45527001	252	14	75335	1.2742	0.1013	HECTD3	0.287997	BD
ENSG00000126088	1	45427819	45531247	233	16	75335	1.3231	0.092906	UROD	0.273307	BD
ENSG00000162415	1	45432071	45821881	680	28	75335	2.5958	0.0047182	ZSWIM5	0.0425616	BD
ENSG00000186603	1	45742545	45844347	144	23	75335	2.3525	0.0093231	HPDL	0.0657564	BD
ENSG00000132781	1	45744835	45856142	146	21	75335	2.1573	0.01549	MUTYH	0.0920681	BD
ENSG00000132773	1	45755342	45859647	125	17	75335	1.9165	0.027653	TOE1	0.130861	BD
ENSG00000070759	1	45759555	46006872	366	21	75335	1.954	0.025348	TESK2	0.124127	BD
ENSG00000236624	1	45909538	46015751	211	15	75335	1.9339	0.026562	CCDC163P	0.12788	BD
ENSG00000132763	1	45915725	46026739	227	15	75335	1.9625	0.024853	MMACHC	0.122852	BD
ENSG00000117450	1	45926708	46038719	218	15	75335	1.9763	0.02406	PRDX1	0.120476	BD
ENSG00000117448	1	45966215	46085721	213	18	75335	1.9418	0.026079	AKR1A1	0.126559	BD
ENSG00000132780	1	45999518	46134566	241	16	75335	1.2474	0.10612	NASP	0.295512	BD
ENSG00000159588	1	46035716	46139729	179	10	75335	0.64685	0.25886	CCDC17	0.481873	BD
ENSG00000159592	1	46042976	46203785	274	8	75335	0.44028	0.32987	GPBP1L1	0.549348	BD
ENSG00000159596	1	46102886	46210115	192	8	75335	0.25573	0.39908	TMEM69	0.606815	BD
ENSG00000197429	1	46109996	46266322	297	8	75335	0.11517	0.45416	IPP	0.651738	BD
ENSG00000086015	1	46202659	46551796	662	13	75335	-0.74271	0.77117	MAST2	0.858501	BD
ENSG00000117461	1	46455812	46692160	363	22	75335	-0.79041	0.78536	PIK3R3	0.866775	BD
ENSG00000117472	1	46590745	46701630	138	22	75335	-0.030346	0.5121	TSPAN1	0.692667	BD
ENSG00000085998	1	46604354	46735977	147	23	75335	0.49125	0.31163	POMGNT1	0.533848	BD
ENSG00000171357	1	46619006	46736933	134	21	75335	0.57451	0.28281	LURAP1	0.506223	BD
ENSG00000085999	1	46663360	46794145	134	21	75335	1.2211	0.11102	RAD54L	0.30323	BD
ENSG00000132128	1	46676868	46819280	227	19	75335	2.1855	0.014427	LRRC41	0.0881742	BD
ENSG00000173660	1	46719303	46832448	247	13	75335	2.2251	0.013037	UQCRH	0.0819554	BD
ENSG00000117481	1	46755849	46880824	340	11	75335	2.2402	0.012538	NSUN4	0.0800008	BD
ENSG00000117480	1	46809937	46929520	366	27	75335	1.9254	0.027089	FAAH	0.129259	BD
ENSG00000197587	1	46922668	47029898	257	28	75335	0.29167	0.38527	DMBX1	0.596187	BD
ENSG00000162456	1	46961316	47067199	246	32	75335	0.2015	0.42015	KNCN	0.624419	BD
ENSG00000079277	1	46973090	47132515	347	29	75335	0.18554	0.4264	MKNK1	0.629436	BD
ENSG00000142961	1	47023387	47132563	209	20	75335	0.072985	0.47091	MOB3C	0.663001	BD
ENSG00000123472	1	47048409	47189539	271	14	75335	-0.20555	0.58143	ATPAF1	0.738186	BD
ENSG00000159658	1	47074366	47234824	318	18	75335	-0.11544	0.54595	EFCAB14	0.715476	BD
ENSG00000186118	1	47084527	47189266	192	9	75335	-0.84904	0.80207	TEX38	0.876347	BD
ENSG00000142973	1	47173510	47335085	351	40	75335	-0.53674	0.70428	CYP4B1	0.817397	BD
ENSG00000187048	1	47344849	47457156	172	15	75335	0.93476	0.17496	CYP4A11	0.389246	BD
ENSG00000186377	1	47377036	47566423	325	19	75335	1.0461	0.14775	CYP4X1	0.354398	BD
ENSG00000186160	1	47483160	47633991	353	11	75335	1.0852	0.13892	CYP4Z1	0.342751	BD
ENSG00000162365	1	47553107	47665413	283	17	75335	1.3093	0.095222	CYP4A22	0.278205	BD
ENSG00000162366	1	47599265	47706716	261	26	75335	1.0237	0.15298	PDZK1IP1	0.361324	BD
ENSG00000162367	1	47631962	47747892	269	25	75335	0.73618	0.23081	TAL1	0.453564	BD
ENSG00000123473	1	47665811	47829819	402	22	75335	0.39459	0.34657	STIL	0.563209	BD
ENSG00000162368	1	47749469	47894511	314	16	75335	0.36416	0.35787	CMPK1	0.573619	BD
ENSG00000186790	1	47831744	47933723	210	21	75335	-0.56952	0.7155	FOXE3	0.825174	BD
ENSG00000186564	1	47851689	47956363	234	26	75335	-1.0658	0.85673	FOXD2	0.909973	BD
ENSG00000269113	1	48176200	48512567	788	50	75335	0.74088	0.22938	TRABD2B	0.451867	BD
ENSG00000273395	1	48176979	48277290	235	43	75335	1.3328	0.091307	FLJ00388	0.270641	BD
ENSG00000269709	1	48519306	48619878	294	36	75335	-1.4911	0.93204	AL109659.1	0.954836	BD
ENSG00000117834	1	48638357	48764316	296	21	75335	-0.97072	0.83416	SLC5A9	0.895691	BD
ENSG00000132122	1	48711044	48987845	529	31	75335	-0.68172	0.75229	SPATA6	0.84755	BD
ENSG00000186094	1	48948527	50539585	2175	62	75335	1.1022	0.1352	AGBL4	0.338256	BD
ENSG00000162373	1	49143195	49292641	244	37	75335	0.20486	0.41884	BEND5	0.623708	BD
ENSG00000227839	1	50409990	50511874	86	13	75335	1.1753	0.11995	AL645730.2	0.316876	BD
ENSG00000162374	1	50463686	50719458	307	32	75335	2.1287	0.016638	ELAVL4	0.0960159	BD
ENSG00000142700	1	50833222	50939172	221	13	75335	2.4382	0.0073805	DMRTA2	0.0569667	BD
ENSG00000185104	1	50855150	51475935	828	23	75335	3.7194	9.9837e-05	FAF1	0.00281455	BD
ENSG00000123080	1	51376417	51490305	153	17	75335	3.5675	0.0001802	CDKN2C	0.00429028	BD
ENSG00000204006	1	51517906	51663752	227	18	75335	1.719	0.042804	C1orf185	0.17235	BD
ENSG00000123091	1	51651943	51789127	153	14	75335	0.52615	0.29939	RNF11	0.521183	BD
ENSG00000085831	1	51702930	51860788	289	22	75335	0.11165	0.45555	TTC39A	0.652803	BD
ENSG00000085832	1	51769935	52035000	684	25	75335	0.3149	0.37642	EPS15	0.588694	BD
ENSG00000117859	1	51992851	52304889	468	47	75335	2.6449	0.0040852	OSBPL9	0.0389008	BD
ENSG00000078618	1	52204863	52394477	326	31	75335	2.0446	0.020445	NRD1	0.108702	BD
ENSG00000169213	1	52323628	52506436	348	22	75335	0.10589	0.45784	RAB3B	0.654223	BD
ENSG00000117862	1	52435803	52571843	188	14	75335	-0.096584	0.53847	TXNDC12	0.710169	BD
ENSG00000198841	1	52447775	52549488	151	11	75335	-0.13043	0.55189	KTI12	0.718756	BD
ENSG00000134717	1	52471797	52606388	171	14	75335	-0.32534	0.62754	BTF3L4	0.76953	BD
ENSG00000157077	1	52558046	52862358	305	15	75335	0.25746	0.39841	ZFYVE9	0.606592	BD
ENSG00000154222	1	52761395	52881865	109	13	75335	0.59733	0.27514	CC2D1B	0.498402	BD
ENSG00000085840	1	52788501	52920131	140	16	75335	0.94097	0.17336	ORC1	0.387218	BD
ENSG00000134748	1	52820236	52936511	125	15	75335	1.0956	0.13662	PRPF38A	0.340031	BD
ENSG00000134744	1	52823954	53069159	371	23	75335	1.5126	0.065188	ZCCHC11	0.22163	BD
ENSG00000116157	1	53018044	53124723	258	25	75335	1.7527	0.039831	GPX7	0.164853	BD
ENSG00000182183	1	53049016	53185355	339	35	75335	2.9261	0.001716	FAM159A	0.0212606	BD
ENSG00000162377	1	53102508	53214038	306	21	75335	2.5488	0.0054041	COA7	0.0464714	BD
ENSG00000162378	1	53142126	53343014	496	21	75335	2.0176	0.021817	ZYG11B	0.113023	BD
ENSG00000203995	1	53258183	53410670	259	15	75335	1.3521	0.088169	ZYG11A	0.26495	BD
ENSG00000121310	1	53311656	53442884	217	16	75335	1.3743	0.084667	ECHDC2	0.258785	BD
ENSG00000116171	1	53342901	53567375	725	22	75335	0.10336	0.45884	SCP2	0.65487	BD
ENSG00000174348	1	53477854	53601174	614	27	75335	-0.85091	0.80259	PODN	0.876543	BD
ENSG00000162383	1	53502855	53658289	684	50	75335	0.65206	0.25718	SLC1A7	0.480006	BD
ENSG00000157184	1	53612101	53729869	255	32	75335	3.5862	0.00016774	CPT2	0.00408184	BD
ENSG00000162384	1	53629771	53736289	193	25	75335	3.9532	3.856e-05	C1orf123	0.00137452	BD
ENSG00000162385	1	53642564	53754282	176	18	75335	3.8848	5.1216e-05	MAGOH	0.00171892	BD
ENSG00000157193	1	53661217	53843742	411	46	75335	4.1404	1.7336e-05	LRP8	0.000802551	BD
ENSG00000143006	1	53875072	53983161	285	20	75335	0.041481	0.48346	DMRTB1	0.672606	BD
ENSG00000174332	1	53921910	54249877	825	52	75335	-1.2939	0.90215	GLIS1	0.937339	BD
ENSG00000058804	1	54181133	54354533	347	33	75335	-1.7579	0.96062	NDC1	0.973249	BD
ENSG00000058799	1	54267392	54406407	334	24	75335	0.20163	0.4201	YIPF1	0.624408	BD
ENSG00000211452	1	54306912	54426759	311	25	75335	0.35769	0.36029	DIO1	0.575202	BD
ENSG00000081870	1	54332247	54461602	339	29	75335	0.46722	0.32017	HSPB11	0.541022	BD
ENSG00000116212	1	54361750	54483841	301	26	75335	0.3824	0.35108	LRRC42	0.567407	BD
ENSG00000203985	1	54424412	54533856	259	22	75335	0.075792	0.46979	LDLRAD1	0.662106	BD
ENSG00000116209	1	54447347	54569177	275	21	75335	0.31005	0.37826	TMEM59	0.590062	BD
ENSG00000116205	1	54469260	54628192	396	34	75335	-0.1164	0.54633	TCEANC2	0.715687	BD
ENSG00000212670	1	54519968	54621750	264	31	75335	-0.098453	0.53921	AL161915.1	0.710753	BD
ENSG00000157211	1	54548747	54669443	315	41	75335	-0.16667	0.56619	CDCP2	0.72841	BD
ENSG00000256407	1	54556897	54715746	409	55	75335	-0.065396	0.52607	RP11-446E24.4	0.702514	BD
ENSG00000248835	1	54585333	54687997	286	41	75335	-0.65566	0.74398	AL357673.1	0.842928	BD
ENSG00000215883	1	54588009	54715709	341	51	75335	-0.36223	0.64141	CYB5RL	0.777819	BD
ENSG00000116221	1	54599714	54741137	363	51	75335	0.25789	0.39825	MRPL37	0.606592	BD
ENSG00000157216	1	54641105	54929152	780	83	75335	1.6313	0.051411	SSBP3	0.19251	BD
ENSG00000198711	1	54653710	54754736	239	37	75335	0.99044	0.16098	SSBP3-AS1	0.37142	BD
ENSG00000162390	1	54957930	55154865	696	71	75335	-0.41546	0.6611	ACOT11	0.789788	BD
ENSG00000162391	1	55024855	55139229	439	43	75335	-0.91916	0.821	FAM151A	0.887786	BD
ENSG00000271723	1	55057459	55257981	709	51	75335	-1.0459	0.85219	MROH7-TTC4	0.907416	BD
ENSG00000184313	1	55057463	55225939	621	54	75335	-1.2202	0.8888	MROH7	0.929085	BD
ENSG00000243725	1	55131495	55258330	446	28	75335	-0.554	0.71021	TTC4	0.821586	BD
ENSG00000162396	1	55172571	55280187	394	33	75335	-0.39875	0.65496	PARS2	0.786095	BD
ENSG00000006555	1	55195385	55316940	450	34	75335	-0.14779	0.55875	TTC22	0.723066	BD
ENSG00000162398	1	55221736	55357925	467	29	75335	0.52907	0.29838	C1orf177	0.520523	BD
ENSG00000116133	1	55265306	55402891	495	33	75335	0.61215	0.27022	DHCR24	0.493765	BD
ENSG00000143001	1	55396465	55507966	412	46	75335	1.3849	0.083044	TMEM61	0.255691	BD
ENSG00000162399	1	55414606	55526556	431	63	75335	1.3786	0.084016	BSND	0.257565	BD
ENSG00000169174	1	55455221	55580525	376	54	75335	1.7002	0.044543	PCSK9	0.176713	BD
ENSG00000162402	1	55482032	55730786	621	42	75335	0.3689	0.3561	USP24	0.572396	BD
ENSG00000162407	1	56910419	57160974	844	46	75335	1.3824	0.083425	PPAP2B	0.256521	BD
ENSG00000162409	1	57060995	57231008	615	42	75335	1.0641	0.14364	PRKAA2	0.34915	BD
ENSG00000187889	1	57134477	57335369	637	87	75335	1.0848	0.13901	C1orf168	0.342751	BD
ENSG00000157131	1	57270479	57433894	520	52	75335	-0.39447	0.65338	C8A	0.785181	BD
ENSG00000021852	1	57344883	57481813	453	39	75335	-1.0124	0.84432	C8B	0.902097	BD
ENSG00000173406	1	57410451	59062406	4866	261	75335	-0.086899	0.53462	DAB1	0.708222	BD
ENSG00000162600	1	58831056	59062474	913	50	75335	0.73095	0.2324	OMA1	0.45496	BD
ENSG00000184292	1	58991099	59093166	501	28	75335	-0.6078	0.72834	TACSTD2	0.832346	BD
ENSG00000162601	1	59070411	59215764	464	21	75335	2.1337	0.016433	MYSM1	0.0951772	BD
ENSG00000177606	1	59196465	59299785	176	27	75335	2.9018	0.0018551	JUN	0.022507	BD
ENSG00000172456	1	59712310	60283347	1180	92	75335	0.59989	0.27429	FGGY	0.49758	BD
ENSG00000134709	1	60230458	60392050	332	25	75335	-1.5398	0.9382	HOOK1	0.959196	BD
ENSG00000134716	1	60308980	60442462	296	18	75335	-0.5605	0.71243	CYP2J2	0.823385	BD
ENSG00000162598	1	60402941	60589442	423	40	75335	0.027253	0.48913	C1orf87	0.676477	BD
ENSG00000162599	1	61280931	61978465	1663	171	75335	1.9561	0.025226	NFIA	0.123719	BD
ENSG00000162604	1	62096718	62241095	313	31	75335	0.75513	0.22509	TM2D1	0.447389	BD
ENSG00000132849	1	62158149	62679592	1587	106	75335	0.10997	0.45622	INADL	0.653229	BD
ENSG00000240563	1	62610503	62728000	556	41	75335	0.80983	0.20902	L1TD1	0.43104	BD
ENSG00000132854	1	62652651	62835085	731	50	75335	0.08507	0.4661	KANK4	0.659182	BD
ENSG00000162607	1	62851968	62967475	206	22	75335	-0.77669	0.78133	USP1	0.864272	BD
ENSG00000116641	1	62870399	63203969	429	13	75335	-1.6513	0.95066	DOCK7	0.967131	BD
ENSG00000132855	1	63013158	63121830	120	7	75335	-1.8716	0.96937	ANGPTL3	0.978882	BD
ENSG00000269624	1	63023437	63125249	113	7	75335	-1.7232	0.95757	AL138847.1	0.97127	BD
ENSG00000125703	1	63199806	63381184	372	15	75335	-1.8692	0.9692	ATG4C	0.978772	BD
ENSG00000187140	1	63738730	63840797	258	48	75335	-1.784	0.96279	FOXD3	0.974757	BD
ENSG00000088035	1	63783261	63954233	385	43	75335	-0.44274	0.67102	ALG6	0.795852	BD
ENSG00000142856	1	63856441	64109392	589	30	75335	0.30738	0.37928	ITGB3BP	0.590928	BD
ENSG00000203965	1	63939043	64088364	348	19	75335	0.18787	0.42549	EFCAB7	0.628723	BD
ENSG00000116652	1	63964588	64065405	222	16	75335	0.43704	0.33104	DLEU2L	0.549828	BD
ENSG00000079739	1	64008947	64175916	525	45	75335	1.1206	0.13122	PGM1	0.332364	BD
ENSG00000185483	1	64189693	64697181	1261	86	75335	0.35917	0.35974	ROR1	0.574947	BD
ENSG00000177414	1	64619310	64783051	459	30	75335	-0.68624	0.75372	UBE2U	0.84845	BD
ENSG00000158966	1	64886428	65208741	691	96	75335	-0.95588	0.83043	CACHD1	0.893534	BD
ENSG00000162437	1	65160778	65348915	398	33	75335	1.3898	0.082289	RAVER2	0.254303	BD
ENSG00000162434	1	65248912	65482187	534	33	75335	1.0373	0.1498	JAK1	0.357139	BD
ENSG00000162433	1	65563232	65747828	465	44	75335	-0.80946	0.79088	AK4	0.869864	BD
ENSG00000116675	1	65663902	65931552	667	52	75335	-1.1908	0.88314	DNAJC6	0.925862	BD
ENSG00000116678	1	65836248	66157242	944	39	75335	-0.95655	0.8306	LEPR	0.893623	BD
ENSG00000213625	1	65836270	65951690	304	34	75335	-0.619	0.73204	LEPROT	0.834834	BD
ENSG00000184588	1	66208197	66890259	1581	86	75335	-0.29334	0.61537	PDE4B	0.760944	BD
ENSG00000118473	1	66949066	67263982	1091	36	75335	2.9294	0.0016984	SGIP1	0.0210972	BD
ENSG00000248458	1	67081547	67192710	348	19	75335	2.5311	0.0056859	AL139147.1	0.0480417	BD
ENSG00000152760	1	67168142	67294470	314	33	75335	1.8123	0.034969	TCTEX1D1	0.151834	BD
ENSG00000172410	1	67213424	67316939	254	37	75335	1.6848	0.04601	INSL5	0.18016	BD
ENSG00000152763	1	67228568	67440570	450	50	75335	0.89942	0.18421	WDR78	0.401107	BD
ENSG00000198160	1	67340578	67504302	372	19	75335	-1.3193	0.90647	MIER1	0.939869	BD
ENSG00000116704	1	67415015	67569782	463	28	75335	0.34008	0.3669	SLC35D1	0.580301	BD
ENSG00000203963	1	67507848	67747536	749	46	75335	0.64835	0.25838	C1orf141	0.481213	BD
ENSG00000162594	1	67582083	67775662	547	44	75335	0.46447	0.32115	IL23R	0.541929	BD
ENSG00000081985	1	67723047	67912583	458	40	75335	2.0365	0.020849	IL12RB2	0.110221	BD
ENSG00000142864	1	67823493	67946098	281	29	75335	2.0438	0.020488	SERBP1	0.108879	BD
ENSG00000116717	1	68100744	68204021	226	24	75335	-1.5816	0.94313	GADD45A	0.962591	BD
ENSG00000172380	1	68117149	68349150	538	32	75335	-0.216	0.58551	GNG12	0.741014	BD
ENSG00000162595	1	68461645	68567314	198	28	75335	-0.55543	0.7107	DIRAS3	0.822007	BD
ENSG00000116729	1	68514142	68748803	785	76	75335	0.54415	0.29317	WLS	0.515606	BD
ENSG00000116745	1	68844505	68965642	382	28	75335	-1.1146	0.86748	RPE65	0.917116	BD
ENSG00000024526	1	68889835	69012904	346	29	75335	-0.20926	0.58288	DEPDC1	0.739102	BD
ENSG00000033122	1	69984081	70667628	1693	73	75335	0.44412	0.32848	LRRC7	0.548192	BD
ENSG00000066557	1	70560488	70721303	253	16	75335	-0.89727	0.81521	LRRC40	0.88421	BD
ENSG00000116754	1	70621365	70768735	209	23	75335	-0.59597	0.7244	SRSF11	0.830312	BD
ENSG00000118454	1	70676271	70870417	306	24	75335	0.13509	0.44627	ANKRD13C	0.64535	BD
ENSG00000197568	1	70770488	70901022	241	27	75335	0.51971	0.30163	HHLA3	0.523369	BD
ENSG00000116761	1	70826901	70955534	335	33	75335	0.49552	0.31012	CTH	0.532392	BD
ENSG00000050628	1	71268036	71563491	759	45	75335	-0.060777	0.52423	PTGER3	0.701664	BD
ENSG00000132485	1	71478974	71596980	304	22	75335	0.71592	0.23702	ZRANB2	0.45968	BD
ENSG00000172260	1	71811623	72798417	1841	89	75335	1.0364	0.15001	NEGR1	0.357462	BD
ENSG00000162620	1	74441699	74713871	499	28	75335	-0.044019	0.51756	LRRIQ3	0.696696	BD
ENSG00000254685	1	74613896	74749770	246	24	75335	-0.83819	0.79904	FPGT	0.874563	BD
ENSG00000259030	1	74613919	75059666	785	63	75335	-0.89573	0.8148	FPGT-TNNI3K	0.883978	BD
ENSG00000116783	1	74613947	75060112	785	63	75335	-0.89573	0.8148	TNNI3K	0.883978	BD
ENSG00000162621	1	74885562	75028298	276	32	75335	0.24123	0.40469	LRRC53	0.611604	BD
ENSG00000178965	1	74983795	75189422	432	42	75335	-0.10104	0.54024	C1orf173	0.711425	BD
ENSG00000116791	1	75121170	75249092	363	35	75335	-0.32158	0.62612	CRYZ	0.768429	BD
ENSG00000162623	1	75148836	75282362	409	28	75335	-0.95991	0.83145	TYW3	0.893946	BD
ENSG00000162624	1	75544119	75677218	267	24	75335	-0.20035	0.5794	LHX8	0.736886	BD
ENSG00000137968	1	75617816	76126801	1235	50	75335	2.037	0.020824	SLC44A5	0.110197	BD
ENSG00000117054	1	76140036	76303260	515	20	75335	1.7016	0.044416	ACADM	0.176408	BD
ENSG00000137955	1	76201879	76310764	355	20	75335	1.2699	0.10206	RABGGTB	0.289327	BD
ENSG00000057468	1	76212567	76428923	718	25	75335	0.65446	0.25641	MSH4	0.479129	BD
ENSG00000154007	1	76334558	76448116	363	23	75335	0.10311	0.45894	ASB17	0.65488	BD
ENSG00000184005	1	76490404	77150286	2062	139	75335	2.4532	0.0070791	ST6GALNAC3	0.0555134	BD
ENSG00000117069	1	77283126	77581396	686	53	75335	0.21535	0.41475	ST6GALNAC5	0.6206	BD
ENSG00000142892	1	77504675	77735115	575	36	75335	0.34356	0.36559	PIGK	0.579458	BD
ENSG00000154027	1	77697736	78075651	1146	72	75335	2.2173	0.013303	AK5	0.0831633	BD
ENSG00000036549	1	77978101	78199104	401	26	75335	1.5664	0.058626	ZZZ3	0.207588	BD
ENSG00000077254	1	78111672	78275537	255	19	75335	0.80388	0.21073	USP33	0.433229	BD
ENSG00000180488	1	78195309	78394106	305	29	75335	0.54328	0.29347	FAM73A	0.515932	BD
ENSG00000162614	1	78304198	78459580	269	21	75335	0.69881	0.24234	NEXN	0.465017	BD
ENSG00000162613	1	78359740	78494794	260	22	75335	0.49916	0.30883	FUBP1	0.531014	BD
ENSG00000162616	1	78394859	78533648	290	24	75335	1.5528	0.060238	DNAJB4	0.211302	BD
ENSG00000137960	1	78395226	78654133	644	34	75335	2.728	0.0031855	GIPC2	0.0327129	BD
ENSG00000122420	1	78719568	79055434	838	46	75335	-0.4219	0.66345	PTGFR	0.791506	BD
ENSG00000137959	1	79035607	79161830	262	32	75335	0.85871	0.19525	IFI44L	0.414906	BD
ENSG00000137965	1	79065481	79179763	276	26	75335	1.8376	0.033063	IFI44	0.146843	BD
ENSG00000162618	1	79305449	79522403	824	37	75335	2.0085	0.022293	ELTD1	0.114651	BD
ENSG00000117114	1	81721845	82508120	2457	165	75335	1.3267	0.092306	LPHN2	0.272585	BD
ENSG00000137941	1	84280711	84514833	597	25	75335	1.7648	0.038797	TTLL7	0.161939	BD
ENSG00000142875	1	84493745	84754181	445	37	75335	1.4187	0.077996	PRKACB	0.246981	BD
ENSG00000203943	1	84714049	84905640	497	55	75335	0.8828	0.18867	SAMD13	0.406716	BD
ENSG00000137976	1	84814215	84930701	346	26	75335	0.92993	0.1762	DNASE2B	0.390916	BD
ENSG00000117133	1	84894942	85013473	395	30	75335	-0.12438	0.54949	RPF1	0.717583	BD
ENSG00000174021	1	84914008	85022248	365	25	75335	0.043646	0.48259	GNG5	0.671835	BD
ENSG00000117151	1	84965289	85090163	352	22	75335	0.49532	0.31019	CTBS	0.532399	BD
ENSG00000180869	1	85043913	85150703	271	26	75335	2.5838	0.0048854	C1orf180	0.043403	BD
ENSG00000117155	1	85059390	85206486	350	29	75335	2.7413	0.00306	SSX2IP	0.0317649	BD
ENSG00000171517	1	85227285	85408896	663	74	75335	0.36688	0.35685	LPAR3	0.572911	BD
ENSG00000153898	1	85341268	85512796	545	38	75335	1.2876	0.098941	MCOLN2	0.284152	BD
ENSG00000162643	1	85414830	85648821	700	39	75335	0.72245	0.23501	WDR63	0.457962	BD
ENSG00000055732	1	85433765	85564182	382	24	75335	1.0544	0.14586	MCOLN3	0.351688	BD
ENSG00000097096	1	85572556	85716729	417	30	75335	0.31658	0.37578	SYDE2	0.588142	BD
ENSG00000162642	1	85665639	85775355	328	34	75335	0.8999	0.18409	C1orf52	0.400984	BD
ENSG00000142867	1	85681931	85792773	344	35	75335	1.2417	0.10718	BCL10	0.296636	BD
ENSG00000153904	1	85734164	86093933	997	73	75335	0.96071	0.16835	DDAH1	0.380333	BD
ENSG00000142871	1	85996444	86099645	233	41	75335	0.48147	0.31509	CYR61	0.536739	BD
ENSG00000117174	1	86065106	86224116	392	28	75335	0.30761	0.37919	ZNHIT6	0.590887	BD
ENSG00000171502	1	86144916	86672626	1694	62	75335	1.1843	0.11816	COL24A1	0.314255	BD
ENSG00000122417	1	86764344	86912023	477	25	75335	-0.88133	0.81093	ODF2L	0.881828	BD
ENSG00000137975	1	86839769	86972241	489	39	75335	0.10113	0.45972	CLCA2	0.655444	BD
ENSG00000016490	1	86884051	87015972	453	49	75335	0.87144	0.19176	CLCA1	0.410177	BD
ENSG00000016602	1	86962761	87096437	336	36	75335	2.5748	0.0050142	CLCA4	0.0441702	BD
ENSG00000097033	1	87120259	87263867	330	29	75335	0.68248	0.24747	SH3GLB1	0.470405	BD
ENSG00000183291	1	87278132	87430107	368	21	75335	0.29876	0.38256	2024-09-15	0.593989	BD
ENSG00000153936	1	87330331	87652334	687	29	75335	-0.15138	0.56016	HS2ST1	0.723912	BD
ENSG00000267561	1	87408692	87684884	584	33	75335	-0.3127	0.62275	RP5-1052I5.2	0.765803	BD
ENSG00000143013	1	87744151	87864606	343	50	75335	0.9176	0.17941	LMO4	0.395516	BD
ENSG00000065243	1	89099905	89351938	572	17	75335	-0.0025644	0.50102	PKN2	0.684572	BD
ENSG00000137947	1	89268615	89407627	385	18	75335	0.73447	0.23133	GTF2B	0.45384	BD
ENSG00000137944	1	89351456	89508636	385	25	75335	0.80661	0.20995	CCBL2	0.432043	BD
ENSG00000213516	1	89395139	89508643	211	24	75335	0.42925	0.33387	RBMXL1	0.552276	BD
ENSG00000117226	1	89422349	89538577	251	28	75335	-0.10566	0.54208	GBP3	0.712574	BD
ENSG00000117228	1	89468002	89581043	296	16	75335	-0.39803	0.6547	GBP1	0.785882	BD
ENSG00000162645	1	89521815	89666139	333	15	75335	-0.29897	0.61752	GBP2	0.762716	BD
ENSG00000213512	1	89547434	89691723	312	15	75335	-0.22733	0.58992	GBP7	0.743645	BD
ENSG00000162654	1	89596831	89714615	216	20	75335	-0.16719	0.56639	GBP4	0.728471	BD
ENSG00000154451	1	89674633	89788544	191	38	75335	-0.46724	0.67984	GBP5	0.801174	BD
ENSG00000183347	1	89779617	89902020	361	28	75335	0.59391	0.27629	GBP6	0.49974	BD
ENSG00000197147	1	89940395	90113423	410	28	75335	0.32005	0.37446	LRRC8B	0.587034	BD
ENSG00000171488	1	90048631	90285462	455	26	75335	2.6279	0.0042951	LRRC8C	0.0401524	BD
ENSG00000271949	1	90048699	90448809	678	58	75335	2.5491	0.0053997	RP11-302M6.4	0.0464622	BD
ENSG00000171492	1	90236573	90452170	358	49	75335	2.2702	0.011597	LRRC8D	0.0756611	BD
ENSG00000162664	1	90410671	90551090	274	38	75335	-0.26374	0.60401	ZNF326	0.752683	BD
ENSG00000143032	1	91127096	91232794	271	28	75335	1.8132	0.034903	BARHL2	0.151637	BD
ENSG00000122482	1	91330859	91537829	397	31	75335	2.5137	0.0059728	ZNF644	0.0493872	BD
ENSG00000162669	1	91676323	91920426	528	33	75335	0.090026	0.46413	HFM1	0.657907	BD
ENSG00000097046	1	91916408	92041321	386	32	75335	0.58732	0.27849	CDC7	0.50214	BD
ENSG00000069702	1	92095902	92421892	1026	80	75335	0.50182	0.3079	TGFBR3	0.530089	BD
ENSG00000137948	1	92364928	92529983	443	23	75335	1.3263	0.092367	BRDT	0.272585	BD
ENSG00000172031	1	92445539	92579093	277	19	75335	1.2226	0.11074	EPHX4	0.302826	BD
ENSG00000189195	1	92495862	92663393	269	18	75335	0.39779	0.34539	BTBD8	0.561912	BD
ENSG00000069712	1	92582542	92700280	170	13	75335	0.16525	0.43437	KIAA1107	0.635279	BD
ENSG00000203910	1	92633497	92761370	132	11	75335	-0.070494	0.5281	C1orf146	0.703988	BD
ENSG00000174842	1	92661959	92814544	145	12	75335	0.13346	0.44692	GLMN	0.645754	BD
ENSG00000122484	1	92714522	92917613	189	15	75335	0.223	0.41177	RPAP2	0.617962	BD
ENSG00000162676	1	92890319	93002433	147	12	75335	-0.90925	0.81839	GFI1	0.885804	BD
ENSG00000067208	1	92924253	93307961	688	15	75335	-1.2578	0.89577	EVI5	0.933634	BD
ENSG00000122406	1	93247582	93357481	160	11	75335	-1.9093	0.97189	RPL5	0.980484	BD
ENSG00000154511	1	93257724	93477057	325	13	75335	-1.2032	0.88555	FAM69A	0.927188	BD
ENSG00000143033	1	93494792	93654638	326	31	75335	0.08431	0.4664	MTF2	0.659237	BD
ENSG00000117500	1	93565299	93696285	240	19	75335	0.65342	0.25674	TMED5	0.479418	BD
ENSG00000122483	1	93595476	93794287	404	17	75335	0.7542	0.22537	CCDC18	0.447467	BD
ENSG00000117505	1	93761445	93885055	260	15	75335	0.67158	0.25093	DR1	0.473745	BD
ENSG00000137942	1	93863688	94070218	304	30	75335	-0.4517	0.67426	FNBP1L	0.797891	BD
ENSG00000137936	1	93977347	94362706	1089	42	75335	1.233	0.1088	BCAR3	0.299231	BD
ENSG00000067334	1	94283373	94395474	361	23	75335	1.8615	0.03134	DNTTIP2	0.141756	BD
ENSG00000023909	1	94300761	94424966	386	28	75335	1.5511	0.060443	GCLM	0.211812	BD
ENSG00000198691	1	94408393	94636688	742	89	75335	-0.36522	0.64253	ABCA4	0.77829	BD
ENSG00000137962	1	94564544	94790624	473	47	75335	0.2443	0.4035	ARHGAP29	0.610915	BD
ENSG00000117528	1	94833933	95034222	290	28	75335	-0.44995	0.67363	ABCD3	0.797625	BD
ENSG00000117525	1	94944781	95057356	251	28	75335	-0.020444	0.50816	F3	0.689725	BD
ENSG00000143036	1	95235898	95410802	555	62	75335	1.1461	0.12588	SLC44A3	0.325476	BD
ENSG00000117519	1	95312507	95442834	463	59	75335	1.3265	0.092339	CNN3	0.272585	BD
ENSG00000172339	1	95389963	95588501	617	35	75335	2.168	0.015078	ALG14	0.0904775	BD
ENSG00000152078	1	95532894	95713163	545	37	75335	3.9191	4.4438e-05	TMEM56	0.00154145	BD
ENSG00000271092	1	95533479	95762781	674	45	75335	3.8622	5.6179e-05	TMEM56-RWDD3	0.00183199	BD
ENSG00000122481	1	95649711	95762781	292	27	75335	3.3494	0.00040495	RWDD3	0.00748942	BD
ENSG00000237435	1	96353457	96538436	466	28	75335	1.7356	0.041314	RP11-147C23.1	0.168645	BD
ENSG00000117569	1	97137221	97339294	417	30	75335	1.2427	0.10699	PTBP2	0.296508	BD
ENSG00000188641	1	97493299	98436605	2221	118	75335	1.8482	0.032284	DPYD	0.144397	BD
ENSG00000162627	1	99077236	99276056	586	29	75335	-2.3121	0.98961	SNX7	0.992254	BD
ENSG00000117598	1	99305806	99520588	768	46	75335	-1.0721	0.85816	LPPR5	0.910712	BD
ENSG00000117600	1	99679509	99825146	394	40	75335	1.0596	0.14467	LPPR4	0.350102	BD
ENSG00000099260	1	100061499	100210097	426	44	75335	-0.11929	0.54748	PALMD	0.716278	BD
ENSG00000156869	1	100124259	100282187	514	25	75335	-0.68528	0.75342	FRRS1	0.848251	BD
ENSG00000162688	1	100265640	100439579	544	31	75335	-1.1339	0.87157	AGL	0.919308	BD
ENSG00000117620	1	100385345	100542535	446	26	75335	-0.037518	0.51496	SLC35A3	0.69467	BD
ENSG00000156875	1	100453653	100598933	402	19	75335	0.12662	0.44962	HIAT1	0.647845	BD
ENSG00000156876	1	100499119	100648511	374	20	75335	0.070352	0.47196	SASS6	0.663796	BD
ENSG00000122435	1	100548706	100666053	262	16	75335	-0.055698	0.52221	TRMT13	0.700037	BD
ENSG00000122477	1	100564409	100693771	280	17	75335	-0.17932	0.57116	LRRC39	0.731951	BD
ENSG00000137992	1	100602475	100765390	340	19	75335	-0.63475	0.7372	DBT	0.838556	BD
ENSG00000137996	1	100681763	100808325	283	26	75335	-1.2534	0.89497	RTCA	0.933292	BD
ENSG00000079335	1	100760584	101035833	475	33	75335	-0.13527	0.5538	CDC14A	0.720194	BD
ENSG00000181656	1	100953693	101057574	231	14	75335	0.43647	0.33125	GPR88	0.549986	BD
ENSG00000162692	1	101135298	101254601	256	31	75335	0.4334	0.33236	VCAM1	0.550826	BD
ENSG00000162694	1	101287943	101411554	192	20	75335	1.7273	0.042059	EXTL2	0.170535	BD
ENSG00000162695	1	101311632	101497309	240	20	75335	1.4785	0.069637	SLC30A7	0.230104	BD
ENSG00000117543	1	101405179	101541644	179	14	75335	1.284	0.099573	DPH5	0.284992	BD
ENSG00000269175	1	101405761	101507653	133	11	75335	1.2653	0.10287	AC093157.1	0.290117	BD
ENSG00000170989	1	101652444	101757074	342	53	75335	0.29979	0.38217	S1PR1	0.593646	BD
ENSG00000118733	1	102218130	102512586	976	86	75335	1.7873	0.036945	OLFM3	0.156975	BD
ENSG00000060718	1	103292023	103624052	1396	43	75335	0.57724	0.28189	COL11A1	0.505587	BD
ENSG00000185946	1	104018313	104147861	145	24	75335	0.99763	0.15923	RNPC3	0.369407	BD
ENSG00000240038	1	104046437	104172156	125	23	75335	1.0907	0.1377	AMY2B	0.341356	BD
ENSG00000243480	1	104109999	104218402	40	14	75335	0.82183	0.20559	AMY2A	0.427529	BD
ENSG00000237763	1	104147912	104257173	10	5	75335	0.22388	0.41143	AMY1A	0.61779	BD
ENSG00000187733	1	104243028	104351312	69	13	75335	0.96425	0.16746	AMY1C	0.379531	BD
ENSG00000198890	1	107549267	107651916	213	12	75335	1.6287	0.051687	PRMT6	0.192864	BD
ENSG00000162631	1	107632629	108076080	951	100	75335	-1.0605	0.85555	NTNG1	0.909375	BD
ENSG00000134215	1	108063782	108557766	1558	96	75335	3.5384	0.00020125	VAV3	0.00466949	BD
ENSG00000085491	1	108626658	108793471	495	36	75335	0.83385	0.20218	SLC25A24	0.42352	BD
ENSG00000196427	1	108715963	108836689	152	20	75335	-0.075668	0.53016	NBPF4	0.705167	BD
ENSG00000186086	1	108868421	109063624	285	10	75335	0.81193	0.20842	NBPF6	0.430421	BD
ENSG00000162636	1	109052711	109237522	343	20	75335	1.9512	0.025518	FAM102B	0.124628	BD
ENSG00000162639	1	109140912	109254148	142	13	75335	1.7261	0.042165	HENMT1	0.170711	BD
ENSG00000134186	1	109184945	109294425	164	33	75335	1.7751	0.037939	PRPF38B	0.159672	BD
ENSG00000143107	1	109205279	109335365	263	30	75335	1.7321	0.041625	FNDC7	0.169385	BD
ENSG00000116266	1	109239296	109402148	478	28	75335	1.7401	0.040923	STXBP3	0.167597	BD
ENSG00000162641	1	109308520	109556106	753	49	75335	0.96452	0.16739	AKNAD1	0.379507	BD
ENSG00000121957	1	109367972	109527167	490	34	75335	0.43841	0.33054	GPSM2	0.549508	BD
ENSG00000121940	1	109422130	109556111	363	33	75335	-0.78502	0.78378	CLCC1	0.866102	BD
ENSG00000085433	1	109462836	109634850	491	44	75335	-0.65912	0.74509	WDR47	0.843582	BD
ENSG00000197780	1	109555108	109668624	333	37	75335	-0.40342	0.65668	TAF13	0.787074	BD
ENSG00000215717	1	109582425	109689556	339	36	75335	-0.36691	0.64316	TMEM167B	0.778609	BD
ENSG00000179902	1	109598573	109706479	345	37	75335	-0.41431	0.66067	C1orf194	0.789422	BD
ENSG00000116299	1	109606301	109799401	559	50	75335	-0.43956	0.66987	KIAA1324	0.795055	BD
ENSG00000031698	1	109706540	109830791	323	35	75335	0.2321	0.40823	SARS	0.614915	BD
ENSG00000143126	1	109742641	109868372	278	40	75335	2.3739	0.0088006	CELSR2	0.0632124	BD
ENSG00000134222	1	109772178	109875808	235	40	75335	2.8349	0.0022921	PSRC1	0.0260234	BD
ENSG00000221986	1	109784987	109899663	233	34	75335	3.1955	0.0006979	MYBPHL	0.011137	BD
ENSG00000134243	1	109802192	109990573	318	28	75335	3.4196	0.00031357	SORT1	0.00623934	BD
ENSG00000143106	1	109891653	110019062	210	14	75335	3.1415	0.00084056	PSMA5	0.0128617	BD
ENSG00000143028	1	109959180	110074759	239	19	75335	2.7849	0.0026769	SYPL2	0.028852	BD
ENSG00000162650	1	109976101	110085426	229	19	75335	2.6945	0.0035246	ATXN7L2	0.0349937	BD
ENSG00000174151	1	109986674	110095554	225	20	75335	2.6358	0.004197	CYB561D1	0.0395733	BD
ENSG00000181754	1	109996797	110102360	217	20	75335	2.5964	0.0047108	AMIGO1	0.042535	BD
ENSG00000156097	1	110032494	110141028	192	24	75335	1.6257	0.052012	GPR61	0.193601	BD
ENSG00000065135	1	110041233	110186975	267	27	75335	1.3234	0.09285	GNAI3	0.273235	BD
ENSG00000134183	1	110095889	110205679	190	26	75335	0.77061	0.22047	GNAT2	0.442897	BD
ENSG00000116337	1	110108726	110224673	214	32	75335	0.91461	0.1802	AMPD2	0.396801	BD
ENSG00000168765	1	110148703	110258118	211	39	75335	1.8373	0.033082	GSTM4	0.146863	BD
ENSG00000213366	1	110160644	110302171	275	41	75335	2.4483	0.007176	GSTM2	0.0560665	BD
ENSG00000134184	1	110180436	110301661	231	41	75335	2.6668	0.0038289	GSTM1	0.0371368	BD
ENSG00000134201	1	110204864	110368050	404	61	75335	2.32	0.010172	GSTM5	0.069342	BD
ENSG00000134202	1	110226554	110334384	262	35	75335	2.1001	0.01786	GSTM3	0.100292	BD
ENSG00000198758	1	110242702	110356649	314	45	75335	2.0992	0.0179	EPS8L3	0.100362	BD
ENSG00000184371	1	110402864	110523614	278	46	75335	0.71658	0.23682	CSF1	0.459431	BD
ENSG00000168710	1	110477308	110616357	182	29	75335	0.45082	0.32606	AHCYL1	0.546457	BD
ENSG00000143093	1	110524199	110667263	214	27	75335	-0.089373	0.53561	STRIP1	0.708736	BD
ENSG00000156150	1	110552616	110663322	180	23	75335	-0.13966	0.55553	ALX3	0.721191	BD
ENSG00000186150	1	110605062	110706569	232	31	75335	-0.69592	0.75676	UBL4B	0.850073	BD
ENSG00000197106	1	110643108	110794824	351	46	75335	-0.9422	0.82696	SLC6A17	0.891221	BD
ENSG00000116396	1	110703965	110875722	498	42	75335	-1.3786	0.916	KCNC4	0.944286	BD
ENSG00000162775	1	110831128	110939299	286	19	75335	-1.7275	0.95796	RBM15	0.971458	BD
ENSG00000168679	1	110855470	110983704	300	19	75335	-1.7904	0.9633	SLC16A4	0.975045	BD
ENSG00000134248	1	110893871	111000564	246	26	75335	-1.9515	0.9745	LAMTOR5	0.982455	BD
ENSG00000143125	1	110943822	111049976	298	45	75335	-1.3942	0.91836	PROK1	0.945985	BD
ENSG00000143105	1	111009839	111111797	344	45	75335	-1.112	0.86693	KCNA10	0.916646	BD
ENSG00000177301	1	111086202	111224096	363	46	75335	0.54734	0.29207	KCNA2	0.514527	BD
ENSG00000177272	1	111164310	111267655	230	33	75335	0.32145	0.37394	KCNA3	0.586749	BD
ENSG00000143119	1	111365775	111492550	445	27	75335	1.6456	0.049926	CD53	0.18887	BD
ENSG00000121931	1	111439807	111556701	294	25	75335	0.54734	0.29207	LRIF1	0.514527	BD
ENSG00000156171	1	111609955	111732838	254	17	75335	1.7393	0.040988	DRAM2	0.167755	BD
ENSG00000134255	1	111632249	111777724	312	40	75335	1.838	0.03303	CEPT1	0.146831	BD
ENSG00000162777	1	111679796	111797157	309	37	75335	2.0948	0.018095	DENND2D	0.100778	BD
ENSG00000064886	1	111693393	111836062	483	49	75335	1.7858	0.037064	CHI3L2	0.157312	BD
ENSG00000134216	1	111783484	111913188	675	44	75335	0.54705	0.29217	CHIA	0.514527	BD
ENSG00000173947	1	111838910	111945635	496	42	75335	-0.40919	0.6588	PIFO	0.788369	BD
ENSG00000085465	1	111906936	112020399	328	28	75335	0.63454	0.26287	OVGP1	0.485888	BD
ENSG00000116455	1	111932512	112041998	286	24	75335	0.7809	0.21743	WDR77	0.440042	BD
ENSG00000116459	1	111941486	112055395	304	31	75335	0.68139	0.24781	ATP5F1	0.470687	BD
ENSG00000143110	1	111966414	112071134	281	34	75335	0.38023	0.35189	C1orf162	0.568285	BD
ENSG00000121933	1	111975970	112156584	462	68	75335	0.90685	0.18224	ADORA3	0.39904	BD
ENSG00000116473	1	112034840	112309313	795	59	75335	1.2122	0.11271	RAP1A	0.306011	BD
ENSG00000197852	1	112173252	112348446	511	32	75335	1.106	0.13437	FAM212B	0.337149	BD
ENSG00000064703	1	112247867	112360638	347	31	75335	1.1788	0.11924	DDX20	0.31582	BD
ENSG00000171385	1	112263284	112581777	922	103	75335	2.2027	0.013807	KCND3	0.0851736	BD
ENSG00000143079	1	112888803	113056078	389	26	75335	-0.30872	0.62123	CTTNBP2NL	0.765077	BD
ENSG00000134245	1	112959163	113122787	366	32	75335	0.42354	0.33595	WNT2B	0.554348	BD
ENSG00000007341	1	113016140	113213447	402	32	75335	0.96425	0.16746	ST7L	0.379531	BD
ENSG00000116489	1	113111795	113264241	272	21	75335	1.0735	0.14152	CAPZA1	0.346284	BD
ENSG00000155363	1	113165763	113293368	229	36	75335	1.1788	0.11924	MOV10	0.31582	BD
ENSG00000155366	1	113193728	113300056	206	35	75335	1.2121	0.11274	RHOC	0.306022	BD
ENSG00000271810	1	113195236	113304055	219	37	75335	1.2171	0.11178	RP11-426L16.10	0.304539	BD
ENSG00000155367	1	113202616	113308099	215	38	75335	1.2431	0.10692	PPM1J	0.296403	BD
ENSG00000184599	1	113213041	113319857	216	36	75335	1.1944	0.11615	FAM19A3	0.310783	BD
ENSG00000155380	1	113404469	113549635	222	23	75335	0.38718	0.34931	SLC16A1	0.565837	BD
ENSG00000198799	1	113565831	113724882	363	21	75335	-0.95375	0.82989	LRIG2	0.893344	BD
ENSG00000081026	1	113883371	114278545	728	34	75335	0.9449	0.17235	MAGI3	0.385975	BD
ENSG00000116793	1	114189453	114352111	247	23	75335	1.0405	0.14906	PHTF1	0.356129	BD
ENSG00000081019	1	114254454	114405098	232	21	75335	1.2892	0.098672	RSBN1	0.283771	BD
ENSG00000134242	1	114306433	114464381	233	25	75335	1.428	0.076648	PTPN22	0.24437	BD
ENSG00000188761	1	114370790	114480169	172	25	75335	1.7257	0.042203	BCL2L15	0.170793	BD
ENSG00000134262	1	114387370	114497823	175	27	75335	1.7253	0.042236	AP4B1	0.170854	BD
ENSG00000118655	1	114397763	114506708	163	27	75335	1.9007	0.028671	DCLRE1B	0.133696	BD
ENSG00000163349	1	114421814	114570426	270	34	75335	2.6146	0.0044661	HIPK1	0.0410813	BD
ENSG00000116774	1	114472063	114574876	199	33	75335	2.5765	0.0049902	OLFML3	0.0439993	BD
ENSG00000134207	1	114581913	114746541	560	75	75335	2.2673	0.011685	SYT6	0.0760538	BD
ENSG00000197323	1	114885399	115103781	492	29	75335	-0.011356	0.50453	TRIM33	0.68701	BD
ENSG00000116752	1	115060178	115174260	218	24	75335	-0.66238	0.74614	BCAS2	0.844033	BD
ENSG00000175984	1	115075469	115263043	347	24	75335	-0.050003	0.51994	DENND2C	0.698385	BD
ENSG00000116748	1	115165719	115288239	216	26	75335	1.7233	0.042413	AMPD1	0.171357	BD
ENSG00000213281	1	115197090	115309515	191	23	75335	2.9086	0.0018155	NRAS	0.0222059	BD
ENSG00000009307	1	115209534	115351297	202	25	75335	3.1797	0.00073706	CSDE1	0.0116208	BD
ENSG00000052723	1	115262100	115373306	185	21	75335	3.6707	0.00012093	SIKE1	0.0032096	BD
ENSG00000198765	1	115347424	115587991	586	21	75335	2.2679	0.011667	SYCP1	0.0760142	BD
ENSG00000134200	1	115522415	115626941	300	21	75335	2.5363	0.0056023	TSHB	0.0475732	BD
ENSG00000134198	1	115540632	115682121	456	33	75335	2.7237	0.0032282	TSPAN2	0.0330097	BD
ENSG00000134259	1	115778539	115930857	547	66	75335	0.87354	0.19118	NGF	0.409623	BD
ENSG00000173218	1	116134574	116290845	545	37	75335	-0.33669	0.63182	VANGL1	0.771911	BD
ENSG00000118729	1	116192628	116361402	617	35	75335	-0.6751	0.75019	CASQ2	0.846407	BD
ENSG00000177551	1	116328998	116436538	373	36	75335	1.6169	0.052955	NHLH2	0.195198	BD
ENSG00000163393	1	116469119	116662675	406	24	75335	1.6012	0.054665	SLC22A15	0.198692	BD
ENSG00000173212	1	116604376	116727861	298	36	75335	1.3455	0.089233	MAB21L3	0.266849	BD
ENSG00000163399	1	116865290	117002883	189	17	75335	0.20851	0.41742	ATP1A1	0.622727	BD
ENSG00000269279	1	116865890	116976718	152	15	75335	0.27358	0.3922	AL136376.1	0.601466	BD
ENSG00000116815	1	117007157	117163661	211	41	75335	-0.93566	0.82527	CD58	0.89004	BD
ENSG00000143061	1	117067031	117260375	228	47	75335	-0.49785	0.69071	IGSF3	0.807918	BD
ENSG00000203864	1	117186734	117299225	180	35	75335	0.51552	0.30309	C1orf137	0.524955	BD
ENSG00000116824	1	117247007	117361850	213	32	75335	2.0072	0.022367	CD2	0.114909	BD
ENSG00000134247	1	117402679	117582980	428	43	75335	0.5118	0.3044	PTGFRN	0.526077	BD
ENSG00000134256	1	117494382	117629167	372	42	75335	0.85721	0.19567	CD101	0.415476	BD
ENSG00000116830	1	117552925	117700075	370	47	75335	-0.23486	0.59284	TTF2	0.74546	BD
ENSG00000134253	1	117603682	117715209	238	34	75335	-0.21451	0.58493	TRIM45	0.740671	BD
ENSG00000134258	1	117636209	117803556	431	47	75335	0.9768	0.16433	VTCN1	0.375864	BD
ENSG00000198162	1	117860071	118121494	665	25	75335	0.6902	0.24503	MAN1A2	0.4681	BD
ENSG00000183508	1	118098556	118220994	349	32	75335	0.34918	0.36348	FAM46C	0.577885	BD
ENSG00000196505	1	118356107	118522253	217	18	75335	1.5825	0.056767	GDAP2	0.203587	BD
ENSG00000065183	1	118422343	118559165	211	23	75335	1.0771	0.14072	WDR3	0.345095	BD
ENSG00000155761	1	118446484	118777846	570	20	75335	0.84196	0.1999	SPAG17	0.420535	BD
ENSG00000092607	1	119375669	119582179	517	33	75335	-0.081105	0.53232	TBX15	0.706782	BD
ENSG00000116874	1	119523839	119733294	551	23	75335	-1.074	0.85859	WARS2	0.910937	BD
ENSG00000116882	1	119861402	119986753	265	27	75335	1.098	0.13609	HAO2	0.339746	BD
ENSG00000203859	1	119907554	120015658	317	21	75335	1.4603	0.072108	HSD3B2	0.235143	BD
ENSG00000203857	1	119999821	120107681	241	13	75335	0.77639	0.21876	HSD3B1	0.441347	BD
ENSG00000143067	1	120112045	120240396	332	40	75335	-0.22372	0.58851	ZNF697	0.742895	BD
ENSG00000092621	1	120152421	120336838	425	49	75335	-0.38314	0.64919	PHGDH	0.782544	BD
ENSG00000134240	1	120240619	120361528	290	34	75335	0.34231	0.36606	HMGCS2	0.579724	BD
ENSG00000134193	1	120286641	120404283	256	20	75335	0.34247	0.366	REG4	0.579724	BD
ENSG00000134249	1	120386156	120489118	160	23	75335	-0.15579	0.5619	ADAM30	0.725181	BD
ENSG00000134250	1	120404176	120662240	211	22	75335	-0.29713	0.61682	NOTCH2	0.76222	BD
ENSG00000188610	1	120787756	120905681	4	2	75335	-0.36732	0.64331	FAM72B	0.778692	BD
ENSG00000198019	1	120876979	120985937	4	1	75335	-0.92072	0.8214	FCGR1B	0.888048	BD
ENSG00000231360	1	144289738	144571058	1	1	75335	1.0754	0.1411	AL592284.1	0.345619	BD
ENSG00000168614	1	144761744	144880413	6	2	75335	-0.49694	0.69038	NBPF9	0.807715	BD
ENSG00000178104	1	144786157	145126186	39	12	75335	-0.16785	0.56665	PDE4DIP	0.728708	BD
ENSG00000268172	1	144939309	145041365	7	4	75335	0.74349	0.22859	AL590452.1	0.450907	BD
ENSG00000213240	1	145159119	145341972	2	1	75335	0.61426	0.26952	NOTCH2NL	0.493425	BD
ENSG00000255168	1	145159145	145369796	3	2	75335	1.9458	0.02584	RP11-458D21.5	0.1257	BD
ENSG00000163386	1	145239772	145420303	69	12	75335	1.5489	0.060697	NBPF10	0.212215	BD
ENSG00000168509	1	145363095	145467545	111	16	75335	1.5	0.066813	HFE2	0.22469	BD
ENSG00000117289	1	145388469	145492635	110	19	75335	1.3648	0.086163	TXNIP	0.261008	BD
ENSG00000121851	1	145406236	145520388	98	21	75335	1.2561	0.10454	POLR3GL	0.292773	BD
ENSG00000181039	1	145420508	145525646	80	19	75335	1.2086	0.11341	ANKRD34A	0.306824	BD
ENSG00000152022	1	145427085	145551669	97	22	75335	1.5479	0.060817	LIX1L	0.21236	BD
ENSG00000131795	1	145457598	145563536	90	21	75335	1.7325	0.041592	RBM8A	0.169286	BD
ENSG00000131779	1	145466252	145573730	118	19	75335	1.4715	0.070581	PEX11B	0.232181	BD
ENSG00000143127	1	145474891	145593868	129	21	75335	1.4423	0.074612	ITGA10	0.239949	BD
ENSG00000198483	1	145499230	145618526	135	19	75335	1.4232	0.077339	ANKRD35	0.245469	BD
ENSG00000131788	1	145525233	145636546	136	17	75335	1.3163	0.094036	PIAS3	0.275741	BD
ENSG00000186364	1	145536115	145639439	134	16	75335	1.2508	0.1055	NUDT17	0.2946	BD
ENSG00000186141	1	145542605	145661025	161	16	75335	1.2114	0.11288	POLR3C	0.306229	BD
ENSG00000121848	1	145561036	145746218	234	18	75335	0.81471	0.20762	RNF115	0.429604	BD
ENSG00000117281	1	145645798	145765614	125	15	75335	0.78175	0.21718	CD160	0.439823	BD
ENSG00000174827	1	145676918	145814074	83	14	75335	0.5814	0.28048	PDZK1	0.504282	BD
ENSG00000117262	1	145714411	145877103	45	13	75335	0.060363	0.47593	GPR89A	0.666588	BD
ENSG00000152042	1	145982647	146132765	1	1	75335	-0.78953	0.7851	NBPF11	0.866539	BD
ENSG00000186275	1	146323546	146517744	128	25	75335	2.4768	0.0066282	NBPF12	0.0532426	BD
ENSG00000131791	1	146576685	146694129	424	15	75335	1.4613	0.071961	PRKAB2	0.234864	BD
ENSG00000131781	1	146596930	146764700	594	21	75335	1.7838	0.03723	FMO5	0.157633	BD
ENSG00000131778	1	146664291	146817443	582	22	75335	2.3997	0.008204	CHD1L	0.0608214	BD
ENSG00000116128	1	146963182	147148017	469	68	75335	0.75897	0.22394	BCL9	0.446016	BD
ENSG00000162836	1	147051453	147192618	329	40	75335	-2.0924	0.9818	ACP6	0.986749	BD
ENSG00000143140	1	147178332	147295484	384	29	75335	-0.31187	0.62243	GJA5	0.765618	BD
ENSG00000121634	1	147324946	147431393	216	35	75335	1.2119	0.11278	GJA8	0.306087	BD
ENSG00000188092	1	147350506	147515753	145	23	75335	0.95206	0.17053	GPR89B	0.383177	BD
ENSG00000203836	1	147524428	147684886	1	1	75335	1.4146	0.07859	NBPF24	0.247843	BD
ENSG00000255963	1	147904635	148005419	1	1	75335	-1.2118	0.8872	PPIAL4A	0.928021	BD
ENSG00000122497	1	147953642	148075863	1	1	75335	-1.2118	0.8872	NBPF14	0.928021	BD
ENSG00000256374	1	148151752	148252536	1	1	75335	2.4859	0.006462	PPIAL4D	0.0522762	BD
ENSG00000203832	1	148200249	148397506	3	2	75335	1.7925	0.036526	NBPF20	0.155893	BD
ENSG00000243452	1	148505979	148646267	8	3	75335	-0.98673	0.83811	NBPF15	0.89813	BD
ENSG00000203818	1	149350131	149450542	6	4	75335	0.79104	0.21446	HIST2H3PS2	0.436627	BD
ENSG00000203817	1	149388750	149509549	2	1	75335	0.84946	0.19781	FAM72C	0.41798	BD
ENSG00000198161	1	149503003	149603787	1	1	75335	-0.24146	0.5954	PPIAL4C	0.746913	BD
ENSG00000203815	1	149625978	149726609	14	6	75335	1.429	0.076506	FAM231D	0.24412	BD
ENSG00000150337	1	149704227	149814074	38	9	75335	2.0276	0.021299	FCGR1A	0.111425	BD
ENSG00000203814	1	149704245	149833928	50	11	75335	2.1113	0.017375	HIST2H2BF	0.0989269	BD
ENSG00000183598	1	149734826	149835236	38	8	75335	1.9808	0.023806	HIST2H3D	0.119731	BD
ENSG00000183941	1	149754221	149861339	55	10	75335	1.8868	0.029593	HIST2H4A	0.136696	BD
ENSG00000203811	1	149761110	149862765	58	10	75335	1.846	0.032449	HIST2H3C	0.144882	BD
ENSG00000183558	1	149763505	149864478	59	10	75335	1.8494	0.032197	HIST2H2AA3	0.144239	BD
ENSG00000203812	1	149772643	149873191	76	9	75335	1.8213	0.034277	HIST2H2AA4	0.149789	BD
ENSG00000203852	1	149774181	149875836	78	8	75335	1.8254	0.033967	HIST2H3A	0.149025	BD
ENSG00000182217	1	149775607	149882714	94	10	75335	1.8355	0.033213	HIST2H4B	0.147182	BD
ENSG00000184678	1	149806010	149908232	116	10	75335	1.7452	0.040477	HIST2H2BE	0.166698	BD
ENSG00000184260	1	149808525	149908961	116	10	75335	1.7452	0.040477	HIST2H2AC	0.166698	BD
ENSG00000184270	1	149809019	149909466	116	10	75335	1.7452	0.040477	HIST2H2AB	0.166698	BD
ENSG00000178096	1	149809440	149922351	128	11	75335	1.7031	0.044273	BOLA1	0.17608	BD
ENSG00000159164	1	149824870	149939434	129	11	75335	1.6441	0.050075	SV2A	0.189135	BD
ENSG00000143368	1	149845209	149950236	139	12	75335	1.6269	0.051876	SF3B4	0.193343	BD
ENSG00000014914	1	149850543	149958791	149	13	75335	1.6184	0.052784	MTMR11	0.194868	BD
ENSG00000163113	1	149859705	150032625	281	17	75335	4.0068	3.0773e-05	OTUD7B	0.00116185	BD
ENSG00000136631	1	149989369	150167505	289	9	75335	4.8901	5.0383e-07	VPS45	5.95328e-05	BD
ENSG00000023902	1	150071373	150186916	173	11	75335	4.9318	4.0747e-07	PLEKHO1	4.99987e-05	BD
ENSG00000143401	1	150140717	150258504	143	12	75335	4.5984	2.1285e-06	ANP32E	0.000173235	BD
ENSG00000118298	1	150179554	150287478	173	15	75335	3.6324	0.00014039	CA14	0.00357836	BD
ENSG00000117362	1	150187804	150291980	171	15	75335	3.4793	0.00025137	APH1A	0.00534636	BD
ENSG00000118292	1	150190600	150303327	195	16	75335	3.4716	0.00025865	C1orf54	0.00542287	BD
ENSG00000159208	1	150204953	150309505	198	16	75335	3.3715	0.0003738	C1orf51	0.00705649	BD
ENSG00000187145	1	150216289	150331414	232	16	75335	3.4504	0.00027983	MRPS21	0.00572221	BD
ENSG00000117360	1	150243925	150375671	318	14	75335	3.4499	0.00028042	PRPF3	0.00572221	BD
ENSG00000163125	1	150285567	150499042	556	15	75335	4.2077	1.2899e-05	RPRD2	0.000638017	BD
ENSG00000143374	1	150409887	150530078	291	19	75335	4.3756	6.0541e-06	TARS2	0.000359899	BD
ENSG00000143369	1	150430538	150536265	233	21	75335	4.1539	1.6343e-05	ECM1	0.000770536	BD
ENSG00000143382	1	150471884	150583413	219	33	75335	3.7936	7.4246e-05	ADAMTSL4	0.00225949	BD
ENSG00000225996	1	150471897	150574367	209	33	75335	3.832	6.3546e-05	AL356356.1	0.00199775	BD
ENSG00000203804	1	150483480	150583969	195	31	75335	3.7156	0.00010135	ADAMTSL4-AS1	0.002853	BD
ENSG00000143384	1	150497032	150602066	206	30	75335	3.4156	0.00031816	MCL1	0.00629155	BD
ENSG00000143420	1	150523327	150652088	273	19	75335	2.5706	0.0050766	ENSA	0.0446582	BD
ENSG00000143457	1	150568701	150719630	340	17	75335	2.0226	0.021556	GOLPH3L	0.112248	BD
ENSG00000143452	1	150620536	150743364	279	11	75335	1.9196	0.027457	HORMAD1	0.130368	BD
ENSG00000163131	1	150652672	150788433	252	14	75335	1.9646	0.02473	CTSS	0.122416	BD
ENSG00000143387	1	150718684	150830799	160	15	75335	2.0807	0.018731	CTSK	0.102854	BD
ENSG00000143437	1	150732181	150899244	249	19	75335	1.9686	0.024499	ARNT	0.121836	BD
ENSG00000143379	1	150848739	150987213	263	19	75335	2.0528	0.020045	SETDB1	0.107449	BD
ENSG00000143418	1	150883059	150997479	225	26	75335	2.3371	0.0097169	CERS2	0.0675637	BD
ENSG00000143412	1	150904493	151018110	240	34	75335	2.7114	0.0033498	ANXA9	0.0336598	BD
ENSG00000143409	1	150919025	151030851	230	36	75335	2.8232	0.002377	FAM63A	0.026792	BD
ENSG00000143363	1	150930896	151058189	275	35	75335	2.8129	0.0024551	PRUNE	0.0272122	BD
ENSG00000163141	1	150959046	151070076	250	38	75335	2.4762	0.0066404	BNIPL	0.0532847	BD
ENSG00000143443	1	150970216	151074462	230	35	75335	2.1319	0.016508	C1orf56	0.0954383	BD
ENSG00000197622	1	150973447	151092801	253	29	75335	2.2807	0.011282	CDC42SE1	0.0742839	BD
ENSG00000213190	1	150980234	151090970	239	34	75335	2.0344	0.020954	MLLT11	0.110496	BD
ENSG00000143458	1	150993054	151148018	290	24	75335	1.7596	0.039238	GABPB2	0.163175	BD
ENSG00000143434	1	151054161	151169104	178	26	75335	1.5686	0.058374	SEMA6C	0.207117	BD
ENSG00000163154	1	151079105	151182225	143	25	75335	1.5561	0.059843	TNFAIP8L2	0.210481	BD
ENSG00000163156	1	151079140	151192773	159	27	75335	1.3579	0.087251	SCNM1	0.263195	BD
ENSG00000163155	1	151082224	151188424	152	27	75335	1.3708	0.08522	LYSMD1	0.259679	BD
ENSG00000163157	1	151092462	151198760	139	25	75335	1.1999	0.11509	TMOD4	0.309157	BD
ENSG00000163159	1	151092463	151217797	167	27	75335	1.1504	0.12499	VPS72	0.324806	BD
ENSG00000143398	1	151120425	151272012	160	18	75335	0.41937	0.33747	PIP5K1A	0.555638	BD
ENSG00000159352	1	151177179	151289955	124	13	75335	0.10308	0.45895	PSMD4	0.65488	BD
ENSG00000232671	1	151202500	151304405	108	13	75335	0.11843	0.45286	RP11-126K1.2	0.650814	BD
ENSG00000143373	1	151204094	151314656	119	14	75335	0.1746	0.4307	ZNF687	0.632807	BD
ENSG00000143393	1	151214273	151350191	173	21	75335	1.0409	0.14897	PI4KB	0.356054	BD
ENSG00000143390	1	151263116	151369833	141	22	75335	1.6562	0.048843	RFX5	0.186468	BD
ENSG00000143416	1	151286778	151395209	158	24	75335	2.5365	0.0055979	SELENBP1	0.0475732	BD
ENSG00000159377	1	151322010	151424420	156	19	75335	2.6241	0.0043444	PSMB4	0.0404477	BD
ENSG00000143442	1	151325200	151481941	227	23	75335	2.5481	0.0054151	POGZ	0.0465119	BD
ENSG00000143375	1	151432986	151561168	212	32	75335	1.2459	0.10641	CGN	0.295889	BD
ENSG00000143367	1	151462781	151606059	230	34	75335	0.71568	0.2371	TUFT1	0.459742	BD
ENSG00000143376	1	151534541	151721567	280	22	75335	0.55602	0.2891	SNX27	0.51181	BD
ENSG00000159409	1	151624880	151739290	188	19	75335	1.2803	0.10022	CELF3	0.286159	BD
ENSG00000240510	1	151632909	151752070	200	18	75335	1.2682	0.10236	AL589765.1	0.289763	BD
ENSG00000178796	1	151632909	151752281	200	18	75335	1.2682	0.10236	RIIAD1	0.289763	BD
ENSG00000143436	1	151682119	151786040	212	17	75335	1.2226	0.11074	MRPL9	0.302826	BD
ENSG00000143450	1	151685445	151793808	225	19	75335	1.2488	0.10588	OAZ3	0.29523	BD
ENSG00000182134	1	151692583	151813892	261	20	75335	0.99568	0.1597	TDRKH	0.369938	BD
ENSG00000213171	1	151722740	151828630	241	26	75335	0.88821	0.18721	LINGO4	0.405107	BD
ENSG00000143365	1	151728547	151854348	285	30	75335	0.58504	0.27926	RORC	0.502878	BD
ENSG00000225556	1	151760295	151863033	228	34	75335	0.33137	0.37018	C2CD4D	0.583256	BD
ENSG00000196407	1	151769739	151876173	234	32	75335	0.241	0.40478	THEM5	0.611692	BD
ENSG00000159445	1	151796060	151932284	336	23	75335	0.16357	0.43503	THEM4	0.635787	BD
ENSG00000197747	1	151905391	152016866	271	15	75335	-0.40286	0.65647	S100A10	0.78703	BD
ENSG00000163191	1	151954982	152070383	162	22	75335	-0.42074	0.66303	S100A11	0.791254	BD
ENSG00000182898	1	152006620	152111540	79	17	75335	-0.15018	0.55969	TCHHL1	0.723695	BD
ENSG00000159450	1	152028793	152136556	74	18	75335	-0.30291	0.61902	TCHH	0.763509	BD
ENSG00000215853	1	152076071	152181704	138	16	75335	1.2259	0.11013	RPTN	0.301676	BD
ENSG00000197915	1	152134558	152246669	246	11	75335	1.4301	0.076341	HRNR	0.243675	BD
ENSG00000143631	1	152224651	152347679	260	11	75335	1.4593	0.072245	FLG	0.23548	BD
ENSG00000143520	1	152271211	152382482	193	13	75335	1.0867	0.13858	FLG2	0.342353	BD
ENSG00000143536	1	152331719	152436739	209	15	75335	-0.6866	0.75383	CRNN	0.848463	BD
ENSG00000186207	1	152433320	152534653	265	18	75335	-1.6803	0.95355	LCE5A	0.968875	BD
ENSG00000169509	1	152436978	152538486	272	17	75335	-1.74	0.95907	CRCT1	0.972122	BD
ENSG00000185966	1	152488130	152589248	180	10	75335	-1.3735	0.9152	LCE3E	0.943919	BD
ENSG00000163202	1	152501857	152602980	221	18	75335	-1.509	0.93435	LCE3D	0.956486	BD
ENSG00000244057	1	152523138	152623562	240	19	75335	-1.4527	0.92685	LCE3C	0.951454	BD
ENSG00000187238	1	152536287	152636574	216	13	75335	-0.99131	0.83923	LCE3B	0.898917	BD
ENSG00000185962	1	152545310	152645579	210	12	75335	-1.042	0.8513	LCE3A	0.906731	BD
ENSG00000187223	1	152585872	152687135	298	11	75335	-1.0213	0.84644	LCE2D	0.903606	BD
ENSG00000187180	1	152597771	152699050	315	11	75335	-0.53213	0.70268	LCE2C	0.816084	BD
ENSG00000159455	1	152597771	152709877	330	13	75335	-0.50433	0.69298	LCE2B	0.809485	BD
ENSG00000187173	1	152620840	152721918	249	16	75335	-0.27953	0.61008	LCE2A	0.757191	BD
ENSG00000187170	1	152630636	152731967	246	15	75335	-0.22702	0.5898	LCE4A	0.743543	BD
ENSG00000198854	1	152641998	152742905	254	12	75335	-0.18808	0.57459	C1orf68	0.734075	BD
ENSG00000203786	1	152680506	152784529	261	13	75335	0.073609	0.47066	KPRP	0.662851	BD
ENSG00000240386	1	152698848	152799445	199	17	75335	0.026409	0.48947	LCE1F	0.67649	BD
ENSG00000186226	1	152708690	152810902	195	17	75335	0.020707	0.49174	LCE1E	0.678113	BD
ENSG00000172155	1	152719227	152820657	186	16	75335	-0.057301	0.52285	LCE1D	0.700525	BD
ENSG00000197084	1	152727311	152829107	174	18	75335	0.11534	0.45409	LCE1C	0.651686	BD
ENSG00000196734	1	152734447	152835585	164	20	75335	0.17071	0.43222	LCE1B	0.633843	BD
ENSG00000186844	1	152749949	152850573	144	20	75335	0.33315	0.36951	LCE1A	0.582825	BD
ENSG00000235942	1	152765344	152866459	120	22	75335	0.56642	0.28555	LCE6A	0.508749	BD
ENSG00000163206	1	152800793	152907523	129	18	75335	0.017668	0.49295	SMCP	0.678706	BD
ENSG00000163207	1	152831021	152934362	158	16	75335	-0.47565	0.68284	IVL	0.802291	BD
ENSG00000184148	1	152893142	152995050	266	10	75335	0.56003	0.28773	SPRR4	0.510684	BD
ENSG00000169474	1	152906557	153008289	311	10	75335	0.67335	0.25036	SPRR1A	0.473229	BD
ENSG00000163209	1	152924223	153026332	354	7	75335	0.73165	0.23219	SPRR3	0.454828	BD
ENSG00000169469	1	152953678	153055376	392	7	75335	0.72185	0.23519	SPRR1B	0.458064	BD
ENSG00000163216	1	152962201	153064407	386	9	75335	0.66402	0.25334	SPRR2D	0.476219	BD
ENSG00000241794	1	152978589	153080013	353	14	75335	0.49195	0.31138	SPRR2A	0.533563	BD
ENSG00000196805	1	152992700	153163927	456	24	75335	1.2173	0.11174	SPRR2B	0.304517	BD
ENSG00000203785	1	153015611	153128660	282	19	75335	1.0957	0.1366	SPRR2E	0.340031	BD
ENSG00000244094	1	153034590	153135991	243	22	75335	1.3453	0.08927	SPRR2F	0.266876	BD
ENSG00000159516	1	153072058	153173345	193	21	75335	1.6056	0.054182	SPRR2G	0.197639	BD
ENSG00000203784	1	153125919	153227596	272	26	75335	0.48209	0.31487	LELP1	0.536658	BD
ENSG00000203783	1	153140060	153241793	268	20	75335	-0.48651	0.6867	PRR9	0.80512	BD
ENSG00000203782	1	153182176	153284598	294	22	75335	0.54189	0.29395	LOR	0.516314	BD
ENSG00000159527	1	153220338	153333194	352	25	75335	1.8123	0.034972	PGLYRP3	0.151834	BD
ENSG00000163218	1	153252596	153371316	353	22	75335	1.7453	0.040468	PGLYRP4	0.166698	BD
ENSG00000163220	1	153280330	153383503	327	19	75335	1.5605	0.059325	S100A9	0.209211	BD
ENSG00000163221	1	153296184	153398125	289	19	75335	1.1134	0.13278	S100A12	0.33472	BD
ENSG00000143546	1	153312508	153413664	272	17	75335	0.65425	0.25648	S100A8	0.479194	BD
ENSG00000184330	1	153339000	153445701	228	19	75335	-0.059215	0.52361	S100A7A	0.701164	BD
ENSG00000197364	1	153359534	153462425	237	22	75335	0.44358	0.32867	S100A7L2	0.548366	BD
ENSG00000143556	1	153380220	153483177	225	21	75335	0.60003	0.27424	S100A7	0.497536	BD
ENSG00000197956	1	153457075	153558720	221	18	75335	-0.091824	0.53658	S100A6	0.709093	BD
ENSG00000196420	1	153459623	153564241	219	18	75335	-0.068015	0.52711	S100A5	0.703376	BD
ENSG00000196154	1	153466089	153572612	227	20	75335	0.29796	0.38287	S100A4	0.594155	BD
ENSG00000188015	1	153469805	153571848	214	19	75335	0.33568	0.36855	S100A3	0.581838	BD
ENSG00000196754	1	153483584	153590366	227	24	75335	0.91717	0.17953	S100A2	0.395689	BD
ENSG00000188643	1	153529362	153635621	195	26	75335	1.8784	0.030163	S100A16	0.138171	BD
ENSG00000189334	1	153536731	153639462	189	24	75335	1.9416	0.026091	S100A14	0.126559	BD
ENSG00000189171	1	153541263	153656568	212	25	75335	1.9129	0.027884	S100A13	0.131273	BD
ENSG00000160678	1	153550402	153654513	197	23	75335	1.9562	0.025219	S100A1	0.123717	BD
ENSG00000160679	1	153556525	153668782	198	22	75335	1.885	0.029715	CHTOP	0.136995	BD
ENSG00000143553	1	153581130	153684306	171	15	75335	1.5699	0.058221	SNAPIN	0.206881	BD
ENSG00000143621	1	153584512	153693524	170	15	75335	1.4794	0.069512	ILF2	0.229929	BD
ENSG00000169418	1	153601113	153716468	176	18	75335	1.0696	0.1424	NPR1	0.347415	BD
ENSG00000143624	1	153650543	153796555	211	28	75335	1.0744	0.14133	INTS3	0.345907	BD
ENSG00000143554	1	153696830	153802633	158	25	75335	1.1737	0.12026	SLC27A3	0.317301	BD
ENSG00000143614	1	153727201	153945451	337	24	75335	1.3779	0.084117	GATAD2B	0.257751	BD
ENSG00000198837	1	153851977	153969172	158	14	75335	1.1256	0.13016	DENND4B	0.330861	BD
ENSG00000160741	1	153870145	153981101	139	15	75335	1.0789	0.14031	CRTC2	0.344517	BD
ENSG00000143570	1	153881575	153990188	133	14	75335	1.0163	0.15475	SLC39A1	0.363597	BD
ENSG00000143578	1	153890010	153996839	124	13	75335	0.96554	0.16714	CREB3L4	0.379255	BD
ENSG00000143543	1	153896745	154000164	122	13	75335	0.92183	0.17831	JTB	0.393905	BD
ENSG00000143545	1	153904127	154008834	117	14	75335	1.0423	0.14863	RAB13	0.355658	BD
ENSG00000177954	1	153913235	154014626	115	15	75335	1.1135	0.13275	RPS27	0.33472	BD
ENSG00000143552	1	153915161	154177592	323	20	75335	1.8243	0.03405	NUP210L	0.149274	BD
ENSG00000143549	1	154077784	154217124	190	19	75335	2.6053	0.0045896	TPM3	0.0418789	BD
ENSG00000163263	1	154121848	154228809	139	16	75335	3.1364	0.00085517	C1orf189	0.0129815	BD
ENSG00000143612	1	154129182	154243104	142	17	75335	3.2146	0.00065312	C1orf43	0.0106349	BD
ENSG00000143569	1	154142655	154293986	237	30	75335	3.7823	7.7695e-05	UBAP2L	0.00232492	BD
ENSG00000143575	1	154194987	154298351	192	28	75335	3.8845	5.1275e-05	HAX1	0.00171892	BD
ENSG00000143595	1	154243566	154347801	263	22	75335	3.0783	0.001041	AQP10	0.0149489	BD
ENSG00000143515	1	154248029	154373783	355	22	75335	2.9175	0.0017644	ATP8B2	0.0217197	BD
ENSG00000160712	1	154327669	154491926	414	31	75335	1.4459	0.074104	IL6R	0.239075	BD
ENSG00000169291	1	154392248	154524589	321	17	75335	-1.0952	0.86329	SHE	0.914273	BD
ENSG00000163239	1	154424695	154570623	312	19	75335	-0.57566	0.71758	TDRD10	0.82647	BD
ENSG00000160714	1	154471053	154581504	252	21	75335	-0.32402	0.62704	UBE2Q1	0.769127	BD
ENSG00000160716	1	154490257	154602502	251	25	75335	-0.21218	0.58402	CHRNB2	0.740058	BD
ENSG00000160710	1	154504538	154650475	274	23	75335	0.19932	0.42101	ADAR	0.624902	BD
ENSG00000268141	1	154535067	154635190	171	18	75335	0.64438	0.25966	AL606500.1	0.482423	BD
ENSG00000143603	1	154619931	154892756	682	96	75335	3.3082	0.00046957	KCNN3	0.00839263	BD
ENSG00000163344	1	154847210	154959467	156	14	75335	4.5212	3.0747e-06	PMVK	0.000222546	BD
ENSG00000163346	1	154866552	154978599	147	16	75335	4.3777	5.997e-06	PBXIP1	0.000358927	BD
ENSG00000163348	1	154879502	154986329	136	18	75335	4.3031	8.4229e-06	PYGO2	0.00046066	BD
ENSG00000160691	1	154884774	154996871	145	21	75335	4.3935	5.5777e-06	SHC1	0.000345529	BD
ENSG00000173207	1	154897129	155001725	134	23	75335	4.2599	1.0225e-05	CKS1B	0.000534672	BD
ENSG00000160688	1	154905814	155015587	144	25	75335	4.6869	1.3872e-06	FLAD1	0.000125254	BD
ENSG00000163352	1	154916062	155016791	119	23	75335	4.1058	2.0145e-05	LENEP	0.000862675	BD
ENSG00000160685	1	154925127	155040998	135	27	75335	3.8511	5.8785e-05	ZBTB7B	0.00187857	BD
ENSG00000163354	1	154940996	155056257	149	30	75335	3.8874	5.0657e-05	DCST2	0.00171038	BD
ENSG00000163357	1	154956300	155073406	165	34	75335	3.7703	8.1523e-05	DCST1	0.00241192	BD
ENSG00000143537	1	154973042	155085252	169	30	75335	3.3313	0.00043214	ADAM15	0.00790069	BD
ENSG00000243364	1	154986207	155092029	178	27	75335	2.9125	0.0017925	EFNA4	0.022009	BD
ENSG00000251246	1	154986224	155109283	212	29	75335	2.5278	0.0057384	EFNA3	0.0482836	BD
ENSG00000143590	1	154986224	155110014	213	29	75335	2.5246	0.005792	EFNA3	0.0485473	BD
ENSG00000169242	1	155049936	155157333	198	19	75335	0.47334	0.31798	EFNA1	0.538939	BD
ENSG00000169241	1	155057820	155161329	195	19	75335	0.61382	0.26967	SLC50A1	0.493425	BD
ENSG00000179085	1	155062367	155163071	189	18	75335	0.67712	0.24917	DPM3	0.472145	BD
ENSG00000163463	1	155091884	155195951	156	18	75335	1.2043	0.11423	KRTCAP2	0.307791	BD
ENSG00000273088	1	155091885	155209748	182	20	75335	1.1494	0.12521	RP11-201K10.3	0.324885	BD
ENSG00000163462	1	155095873	155207447	163	20	75335	1.3145	0.094342	TRIM46	0.276342	BD
ENSG00000185499	1	155108300	155212707	152	18	75335	1.3097	0.095154	MUC1	0.278125	BD
ENSG00000169231	1	155115379	155228842	172	20	75335	1.2126	0.11265	THBS3	0.305908	BD
ENSG00000173171	1	155128490	155233615	158	18	75335	1.2129	0.11259	MTX1	0.305832	BD
ENSG00000177628	1	155154243	155264490	150	15	75335	1.4042	0.080129	GBA	0.250462	BD
ENSG00000160767	1	155166996	155275274	149	13	75335	1.3255	0.092504	FAM189B	0.272795	BD
ENSG00000116521	1	155175770	155282221	141	12	75335	1.2677	0.10246	SCAMP3	0.289917	BD
ENSG00000176444	1	155182659	155298282	143	11	75335	1.3387	0.090335	CLK2	0.268779	BD
ENSG00000143630	1	155197374	155309639	140	11	75335	1.2769	0.10082	HCN3	0.287358	BD
ENSG00000143627	1	155209630	155321225	125	11	75335	1.39	0.082272	PKLR	0.254295	BD
ENSG00000160752	1	155228539	155340457	110	11	75335	1.6782	0.046657	FDPS	0.181505	BD
ENSG00000160753	1	155240687	155350905	102	12	75335	1.7747	0.037972	RUSC1	0.159679	BD
ENSG00000116539	1	155255059	155582598	258	18	75335	1.4902	0.068082	ASH1L	0.227082	BD
ENSG00000125459	1	155529979	155768153	221	20	75335	0.76851	0.22109	MSTO1	0.443511	BD
ENSG00000163374	1	155579237	155708791	106	17	75335	1.0678	0.14281	YY1AP1	0.348016	BD
ENSG00000132676	1	155607751	155758801	147	14	75335	0.55636	0.28898	DAP3	0.511716	BD
ENSG00000116580	1	155669508	155879191	264	17	75335	0.25736	0.39845	GON4L	0.606592	BD
ENSG00000132718	1	155779300	155904990	175	19	75335	0.20063	0.42049	SYT11	0.624584	BD
ENSG00000143622	1	155817599	155931195	166	16	75335	-0.074416	0.52966	RIT1	0.704961	BD
ENSG00000132680	1	155832834	155954191	159	14	75335	-0.11005	0.54381	KIAA0907	0.714063	BD
ENSG00000173080	1	155861480	155962625	131	12	75335	-0.52171	0.69906	RXFP4	0.813829	BD
ENSG00000116584	1	155866630	156026861	213	21	75335	-0.018162	0.50725	ARHGEF2	0.688846	BD
ENSG00000163479	1	155928839	156040750	142	22	75335	0.42823	0.33424	SSR2	0.552649	BD
ENSG00000160803	1	155955092	156073585	160	29	75335	0.4744	0.31761	UBQLN4	0.538645	BD
ENSG00000116586	1	155974543	156078301	140	27	75335	0.5274	0.29896	LAMTOR2	0.520973	BD
ENSG00000132698	1	155980951	156090295	157	31	75335	0.38873	0.34874	RAB25	0.565169	BD
ENSG00000254726	1	155991804	156101789	187	26	75335	-0.023707	0.50946	MEX3A	0.690462	BD
ENSG00000160789	1	156002364	156159880	284	26	75335	0.020368	0.49188	LMNA	0.678189	BD
ENSG00000196189	1	156067157	156197543	282	24	75335	0.22973	0.40915	SEMA4A	0.615671	BD
ENSG00000160785	1	156113880	156232587	236	28	75335	0.56088	0.28744	SLC25A44	0.510311	BD
ENSG00000260238	1	156132773	156263123	276	23	75335	0.27071	0.39331	PMF1-BGLAP	0.602249	BD
ENSG00000160783	1	156132784	156262874	275	23	75335	0.27266	0.39256	PMF1	0.601744	BD
ENSG00000242252	1	156161753	156263112	214	23	75335	0.032802	0.48692	BGLAP	0.675407	BD
ENSG00000160781	1	156163206	156267881	219	23	75335	-0.031871	0.51271	PAQR6	0.693083	BD
ENSG00000198952	1	156169015	156302620	291	19	75335	-0.30636	0.62033	SMG5	0.76446	BD
ENSG00000163472	1	156202726	156312976	231	15	75335	-0.75958	0.77625	TMEM79	0.861473	BD
ENSG00000198715	1	156209880	156315463	218	13	75335	-0.85708	0.8043	C1orf85	0.87741	BD
ENSG00000189030	1	156218415	156319428	211	13	75335	-0.83738	0.79881	VHLL	0.874461	BD
ENSG00000163468	1	156228759	156387664	308	31	75335	-1.1944	0.88385	CCT3	0.926187	BD
ENSG00000163467	1	156257105	156366786	210	22	75335	-1.5751	0.94239	TSACC	0.962133	BD
ENSG00000132677	1	156289003	156405011	189	34	75335	-1.3306	0.90833	RHBG	0.940767	BD
ENSG00000125462	1	156324042	156450493	187	43	75335	-0.71565	0.7629	C1orf61	0.853403	BD
ENSG00000116604	1	156383519	156520620	221	32	75335	1.2095	0.11323	MEF2D	0.3067	BD
ENSG00000183856	1	156445197	156592396	341	27	75335	0.65297	0.25689	IQGAP3	0.479558	BD
ENSG00000187862	1	156499519	156606562	245	18	75335	-0.12615	0.55019	TTC24	0.717959	BD
ENSG00000163382	1	156511554	156614091	238	18	75335	-0.2967	0.61665	APOA1BP	0.762133	BD
ENSG00000160818	1	156514279	156621288	239	18	75335	-0.43934	0.66979	GPATCH4	0.79501	BD
ENSG00000132702	1	156539086	156645517	247	23	75335	-0.82017	0.79394	HAPLN2	0.871916	BD
ENSG00000132692	1	156561182	156679324	269	33	75335	-1.6332	0.94878	BCAN	0.9661	BD
ENSG00000132688	1	156588555	156697189	210	43	75335	-2.3286	0.99006	NES	0.992461	BD
ENSG00000143320	1	156619398	156725608	213	42	75335	-1.4626	0.92822	CRABP2	0.952452	BD
ENSG00000143319	1	156641683	156748591	224	41	75335	-1.3357	0.90918	ISG20L2	0.941342	BD
ENSG00000143303	1	156648234	156756752	241	40	75335	-0.95444	0.83007	RRNAD1	0.893354	BD
ENSG00000143314	1	156657095	156761382	228	36	75335	-0.62406	0.73371	MRPL24	0.835993	BD
ENSG00000143321	1	156661899	156786717	270	30	75335	-0.64914	0.74188	HDGF	0.841246	BD
ENSG00000143294	1	156670402	156820607	342	28	75335	-0.72389	0.76543	PRCC	0.855034	BD
ENSG00000027869	1	156726035	156836654	257	24	75335	-0.60629	0.72784	SH2D2A	0.832097	BD
ENSG00000198400	1	156735432	156901642	395	47	75335	-0.76531	0.77796	NTRK1	0.862637	BD
ENSG00000027644	1	156759855	156878810	279	37	75335	-0.82635	0.7957	INSRR	0.872341	BD
ENSG00000187800	1	156813490	156936226	246	30	75335	-0.31733	0.6245	PEAR1	0.767105	BD
ENSG00000160838	1	156840442	156952886	251	24	75335	-0.034372	0.51371	LRRC71	0.693842	BD
ENSG00000132694	1	156854632	157065162	633	27	75335	0.16176	0.43575	ARHGEF11	0.636387	BD
ENSG00000253831	1	157011836	157119600	392	30	75335	0.047615	0.48101	ETV3L	0.670681	BD
ENSG00000117036	1	157040983	157158266	370	31	75335	0.6182	0.26822	ETV3	0.492212	BD
ENSG00000143297	1	157433167	157572310	366	37	75335	-0.060712	0.52421	FCRL5	0.701664	BD
ENSG00000163518	1	157493539	157617870	405	18	75335	-0.12853	0.55113	FCRL4	0.7185	BD
ENSG00000160856	1	157594111	157720647	365	19	75335	0.80828	0.20946	FCRL3	0.431359	BD
ENSG00000132704	1	157665523	157796922	270	18	75335	2.0446	0.020445	FCRL2	0.108702	BD
ENSG00000163534	1	157714193	157839895	254	25	75335	2.123	0.016879	FCRL1	0.0967648	BD
ENSG00000073754	1	157750704	157918046	440	38	75335	0.80126	0.21149	CD5L	0.433529	BD
ENSG00000183853	1	157913063	158120052	572	73	75335	-0.23034	0.59108	KIRREL	0.744305	BD
ENSG00000158473	1	158099737	158204686	389	19	75335	1.3049	0.095956	CD1D	0.279402	BD
ENSG00000158477	1	158173927	158278059	310	21	75335	1.5283	0.063219	CD1A	0.218004	BD
ENSG00000158481	1	158209576	158313420	181	25	75335	1.6768	0.046788	CD1C	0.181837	BD
ENSG00000158485	1	158247741	158351321	247	23	75335	1.4026	0.080374	CD1B	0.250818	BD
ENSG00000158488	1	158273254	158377343	364	22	75335	0.89978	0.18412	CD1E	0.401004	BD
ENSG00000186306	1	158318312	158419256	438	29	75335	0.39207	0.3475	OR10T2	0.56429	BD
ENSG00000180708	1	158339718	158440656	438	30	75335	0.094819	0.46223	OR10K2	0.656916	BD
ENSG00000173285	1	158385272	158486344	371	15	75335	-0.21745	0.58607	OR10K1	0.741526	BD
ENSG00000198965	1	158399668	158500675	404	16	75335	-0.65045	0.7423	OR10R2	0.841563	BD
ENSG00000197532	1	158466918	158567895	378	17	75335	-1.5789	0.94282	OR6Y1	0.962377	BD
ENSG00000186440	1	158482441	158583394	371	17	75335	-1.63	0.94844	OR6P1	0.96597	BD
ENSG00000186400	1	158498709	158599689	347	17	75335	-1.8198	0.96561	OR10X1	0.976391	BD
ENSG00000198967	1	158526229	158627170	266	17	75335	-1.679	0.95342	OR10Z1	0.968806	BD
ENSG00000163554	1	158530496	158706488	426	30	75335	-0.99077	0.8391	SPTA1	0.898878	BD
ENSG00000196171	1	158619369	158720486	248	17	75335	-0.090012	0.53586	OR6K2	0.708821	BD
ENSG00000203757	1	158636958	158737953	296	17	75335	-0.20575	0.58151	OR6K3	0.738186	BD
ENSG00000180433	1	158674510	158775681	348	38	75335	-0.71159	0.76164	OR6K6	0.852359	BD
ENSG00000197403	1	158685466	158786492	361	44	75335	-0.70242	0.75879	OR6N1	0.850844	BD
ENSG00000188340	1	158696472	158797425	370	45	75335	-0.73519	0.76889	OR6N2	0.857144	BD
ENSG00000163563	1	158751107	158869296	421	31	75335	0.23436	0.40735	MNDA	0.614145	BD
ENSG00000163564	1	158850586	158996844	539	36	75335	-0.23408	0.59254	PYHIN1	0.745279	BD
ENSG00000163565	1	158919758	159074945	501	32	75335	-1.1468	0.87427	IFI16	0.920707	BD
ENSG00000163568	1	158982274	159166886	443	39	75335	-0.29679	0.61669	AIM2	0.762133	BD
ENSG00000162706	1	159091399	159223103	283	42	75335	1.812	0.034989	CADM3	0.151843	BD
ENSG00000213088	1	159123097	159226290	254	32	75335	1.7794	0.037589	DARC	0.158626	BD
ENSG00000179639	1	159209504	159328014	319	24	75335	0.17587	0.4302	FCER1A	0.632524	BD
ENSG00000196266	1	159233460	159334449	257	20	75335	-0.024175	0.50964	OR10J3	0.690586	BD
ENSG00000196184	1	159359512	159460600	268	22	75335	-0.051748	0.52064	OR10J1	0.698835	BD
ENSG00000184155	1	159454793	159555842	292	23	75335	-0.45513	0.67549	OR10J5	0.798746	BD
ENSG00000132703	1	159507615	159608655	299	28	75335	-0.15423	0.56128	APCS	0.724615	BD
ENSG00000132693	1	159632079	159734379	221	28	75335	-1.0004	0.84144	CRP	0.900327	BD
ENSG00000158716	1	159700722	159802333	286	42	75335	1.6326	0.051277	DUSP23	0.192271	BD
ENSG00000181036	1	159720301	159836041	335	48	75335	1.4768	0.069865	FCRL6	0.230579	BD
ENSG00000158714	1	159746540	159857039	331	44	75335	0.64569	0.25924	SLAMF8	0.482289	BD
ENSG00000188004	1	159754264	159875137	361	42	75335	0.19691	0.42195	C1orf204	0.625685	BD
ENSG00000243284	1	159774106	159882447	321	38	75335	0.027964	0.48885	VSIG8	0.676222	BD
ENSG00000256029	1	159777690	159892843	332	39	75335	-0.055317	0.52206	RP11-190A12.7	0.700037	BD
ENSG00000213085	1	159792154	159919953	352	44	75335	-0.69328	0.75593	CCDC19	0.849778	BD
ENSG00000269620	1	159829884	159930159	289	44	75335	-0.19321	0.5766	AL590560.1	0.734785	BD
ENSG00000158710	1	159837897	159945522	311	49	75335	-0.1328	0.55283	TAGLN2	0.719481	BD
ENSG00000085552	1	159846829	159965386	339	60	75335	0.44995	0.32637	IGSF9	0.546642	BD
ENSG00000162723	1	159871282	159974044	296	52	75335	0.66403	0.25334	SLAMF9	0.476219	BD
ENSG00000143315	1	159947462	160051783	286	34	75335	2.1361	0.016337	PIGM	0.0948164	BD
ENSG00000177807	1	159957257	160090038	332	35	75335	2.58	0.0049393	KCNJ10	0.043752	BD
ENSG00000162728	1	160001360	160110353	233	29	75335	2.9172	0.0017662	KCNJ9	0.0217279	BD
ENSG00000162729	1	160011130	160118733	255	25	75335	3.2198	0.00064134	IGSF8	0.0105017	BD
ENSG00000018625	1	160035549	160163381	373	50	75335	3.2937	0.00049432	ATP1A2	0.00872424	BD
ENSG00000132681	1	160071360	160206767	348	59	75335	3.177	0.00074413	ATP1A4	0.0116621	BD
ENSG00000143318	1	160110285	160221676	271	51	75335	2.1687	0.015053	CASQ1	0.0904081	BD
ENSG00000162734	1	160125127	160235166	227	45	75335	1.309	0.095272	PEA15	0.278273	BD
ENSG00000132716	1	160135505	160304920	291	36	75335	1.3759	0.084421	DCAF8	0.258269	BD
ENSG00000258465	1	160137254	160304920	285	34	75335	1.3758	0.084445	DCAF8	0.258301	BD
ENSG00000162735	1	160196602	160306138	148	15	75335	0.28556	0.38761	PEX19	0.597731	BD
ENSG00000122218	1	160209063	160363190	280	22	75335	0.2034	0.41941	COPA	0.623933	BD
ENSG00000162736	1	160263062	160378742	237	29	75335	0.42914	0.33391	NCSTN	0.552295	BD
ENSG00000171786	1	160286857	160392638	237	28	75335	0.43895	0.33035	NHLH1	0.549497	BD
ENSG00000162738	1	160320376	160448468	272	27	75335	0.60872	0.27135	VANGL2	0.49491	BD
ENSG00000162739	1	160404820	160543052	357	38	75335	0.63187	0.26374	SLAMF6	0.486753	BD
ENSG00000066294	1	160460885	160599306	489	29	75335	0.40328	0.34337	CD84	0.559958	BD
ENSG00000117090	1	160527890	160667085	475	59	75335	-0.30279	0.61897	SLAMF1	0.763509	BD
ENSG00000117091	1	160598536	160731641	389	68	75335	-0.44468	0.67172	CD48	0.796264	BD
ENSG00000026751	1	160659037	160774611	298	41	75335	-0.041997	0.51675	SLAMF7	0.696256	BD
ENSG00000122224	1	160715864	160848051	328	21	75335	-0.45411	0.67513	LY9	0.798575	BD
ENSG00000122223	1	160749950	160882692	346	19	75335	-0.85406	0.80346	CD244	0.877243	BD
ENSG00000179914	1	160796329	160904960	309	13	75335	-0.87153	0.80827	ITLN1	0.880086	BD
ENSG00000158764	1	160864815	160974589	336	22	75335	-0.072592	0.52893	ITLN2	0.704528	BD
ENSG00000158769	1	160915001	161041138	349	20	75335	0.79084	0.21452	F11R	0.436627	BD
ENSG00000270149	1	160917747	161058752	381	25	75335	0.79203	0.21417	RP11-544M22.13	0.436225	BD
ENSG00000215845	1	160957421	161058780	220	24	75335	1.086	0.13875	TSTD1	0.342659	BD
ENSG00000158773	1	160959041	161065767	227	26	75335	1.0676	0.14284	USF1	0.348045	BD
ENSG00000186517	1	160966736	161089760	251	34	75335	1.3071	0.095597	ARHGAP30	0.278781	BD
ENSG00000268154	1	160985655	161085943	201	34	75335	1.2669	0.1026	AL591806.1	0.290013	BD
ENSG00000143217	1	160990785	161109389	214	37	75335	1.3739	0.084737	PVRL4	0.258863	BD
ENSG00000162755	1	161018151	161120136	169	31	75335	1.4081	0.079558	KLHDC9	0.249319	BD
ENSG00000143256	1	161020346	161137901	191	32	75335	1.349	0.088673	PFDN2	0.266026	BD
ENSG00000158793	1	161037876	161145235	167	25	75335	1.2796	0.10035	NIT1	0.28636	BD
ENSG00000158796	1	161040764	161152478	171	25	75335	1.2841	0.099545	DEDD	0.28498	BD
ENSG00000143222	1	161072566	161178646	154	21	75335	2.2381	0.012607	UFC1	0.0802538	BD
ENSG00000143258	1	161079240	161185513	149	22	75335	2.4336	0.0074757	USP21	0.0574698	BD
ENSG00000143224	1	161086200	161197803	171	27	75335	3.0281	0.0012304	PPOX	0.0166447	BD
ENSG00000158850	1	161091100	161197287	167	26	75335	3.0185	0.0012702	B4GALT3	0.0170148	BD
ENSG00000158859	1	161104098	161218846	213	33	75335	3.4473	0.00028307	ADAMTS4	0.00575215	BD
ENSG00000158864	1	161116894	161234185	247	37	75335	3.5746	0.00017539	NDUFS2	0.00419664	BD
ENSG00000158869	1	161135024	161240489	256	32	75335	3.8799	5.2243e-05	FCER1G	0.00174309	BD
ENSG00000268387	1	161140160	161242296	253	32	75335	3.9319	4.2139e-05	AL590714.1	0.00147733	BD
ENSG00000158874	1	161142082	161243421	253	32	75335	3.9249	4.3376e-05	APOA2	0.00151239	BD
ENSG00000158882	1	161145793	161250408	266	33	75335	3.8486	5.9399e-05	TOMM40L	0.00189187	BD
ENSG00000143257	1	161149456	161258092	290	35	75335	3.6455	0.00013346	NR1I3	0.00345098	BD
ENSG00000248485	1	161178517	161305240	404	45	75335	2.6423	0.0041171	PCP4L1	0.0390726	BD
ENSG00000158887	1	161224525	161329762	395	33	75335	1.0344	0.15047	MPZ	0.357756	BD
ENSG00000143252	1	161234047	161382984	563	27	75335	-0.062462	0.5249	SDHC	0.701945	BD
ENSG00000188931	1	161284521	161387664	416	10	75335	-0.22384	0.58856	C1orf192	0.742909	BD
ENSG00000143226	1	161425220	161543803	198	30	75335	0.39081	0.34797	FCGR2A	0.56459	BD
ENSG00000173110	1	161444036	161546681	188	29	75335	0.44073	0.3297	HSPA6	0.549348	BD
ENSG00000203747	1	161461549	161650917	292	34	75335	0.0059686	0.49762	FCGR3A	0.681899	BD
ENSG00000072694	1	161501101	161698444	376	46	75335	-0.30302	0.61906	FCGR2B	0.763509	BD
ENSG00000162747	1	161542986	161651753	139	18	75335	-0.29947	0.61771	FCGR3B	0.762852	BD
ENSG00000132185	1	161626762	161734142	343	42	75335	-0.67803	0.75112	FCRLA	0.846881	BD
ENSG00000162746	1	161641353	161747933	385	48	75335	-0.58285	0.72	FCRLB	0.827862	BD
ENSG00000081721	1	161669548	161777028	372	38	75335	0.12528	0.45015	DUSP12	0.648248	BD
ENSG00000118217	1	161686084	161983860	906	45	75335	0.082133	0.46727	ATF6	0.659817	BD
ENSG00000162745	1	161902982	162043644	451	60	75335	1.6298	0.051567	OLFML2B	0.192784	BD
ENSG00000198929	1	161989564	162403321	1403	77	75335	2.518	0.0059003	NOS1AP	0.0490845	BD
ENSG00000254706	1	162285197	162401905	374	55	75335	-2.8361	0.99772	RP11-565P22.6	0.998294	BD
ENSG00000239887	1	162286698	162406600	376	56	75335	-2.8181	0.99758	C1orf226	0.998206	BD
ENSG00000171722	1	162292993	162396660	349	51	75335	-2.7518	0.99704	C1orf111	0.997822	BD
ENSG00000198574	1	162315056	162431928	348	42	75335	-3.0391	0.99881	SH2D1B	0.999121	BD
ENSG00000152332	1	162417041	162549419	292	24	75335	1.0554	0.14561	UHMK1	0.351419	BD
ENSG00000117143	1	162481323	162619627	280	32	75335	0.58604	0.27892	UAP1	0.502455	BD
ENSG00000162733	1	162551163	162807190	603	47	75335	-0.38942	0.65152	DDR2	0.784055	BD
ENSG00000132196	1	162710492	162832607	285	29	75335	-0.15318	0.56087	HSD17B7	0.724389	BD
ENSG00000185860	1	162744248	162888605	452	49	75335	0.27933	0.38999	C1orf110	0.599469	BD
ENSG00000117152	1	162988565	163096592	350	31	75335	1.8271	0.033843	RGS4	0.148754	BD
ENSG00000143248	1	163030911	163341577	1120	56	75335	0.58711	0.27856	RGS5	0.50214	BD
ENSG00000143228	1	163186366	163375554	761	41	75335	0.90002	0.18406	NUF2	0.400984	BD
ENSG00000185630	1	164474821	164918533	1192	123	75335	-0.201	0.57965	PBX1	0.737008	BD
ENSG00000162761	1	165121104	165375952	822	80	75335	3.0604	0.001105	LMX1A	0.0154619	BD
ENSG00000143171	1	165320159	165464433	508	51	75335	2.1078	0.017523	RXRG	0.0992382	BD
ENSG00000162763	1	165463244	165583198	453	29	75335	-0.1506	0.55986	LRRC52	0.723781	BD
ENSG00000143198	1	165550098	165681033	515	38	75335	-0.34194	0.6338	MGST3	0.7728	BD
ENSG00000143149	1	165581453	165718100	501	46	75335	-0.36253	0.64152	ALDH9A1	0.777903	BD
ENSG00000143183	1	165646032	165846992	419	49	75335	-1.259	0.89598	TMCO1	0.933634	BD
ENSG00000143179	1	165746768	165930855	325	43	75335	0.75445	0.22529	UCK2	0.447461	BD
ENSG00000188859	1	165976674	166186206	541	35	75335	-1.3788	0.91602	FAM78B	0.944286	BD
ENSG00000267884	1	165976679	166078709	277	30	75335	-1.058	0.85497	AL626787.1	0.908961	BD
ENSG00000143157	1	166758681	166875581	271	22	75335	1.0871	0.1385	POGK	0.342307	BD
ENSG00000152382	1	166775747	166895564	267	21	75335	1.0514	0.14653	TADA1	0.352549	BD
ENSG00000143195	1	166832443	166994719	326	26	75335	1.2092	0.1133	ILDR2	0.306759	BD
ENSG00000143194	1	166908346	167041451	324	31	75335	1.5147	0.064923	MAEL	0.221131	BD
ENSG00000143167	1	166972073	167109868	407	43	75335	0.8493	0.19786	GPA33	0.417993	BD
ENSG00000198842	1	167013282	167148402	508	50	75335	0.3657	0.35729	DUSP27	0.573281	BD
ENSG00000143190	1	167140066	167446582	664	48	75335	-0.57999	0.71904	POU2F1	0.827205	BD
ENSG00000198821	1	167349877	167537847	626	97	75335	-0.91685	0.82039	CD247	0.887287	BD
ENSG00000143162	1	167448914	167573004	518	74	75335	-1.6305	0.9485	CREG1	0.96597	BD
ENSG00000198771	1	167549330	167725486	566	63	75335	-1.708	0.95619	RCSD1	0.970487	BD
ENSG00000197965	1	167640429	167811156	514	48	75335	-0.40615	0.65768	MPZL1	0.787669	BD
ENSG00000143199	1	167728625	167933453	550	58	75335	0.57722	0.28189	ADCY10	0.505587	BD
ENSG00000143158	1	167835967	167956278	231	17	75335	0.81246	0.20826	MPC2	0.430297	BD
ENSG00000143164	1	167855021	168095081	334	14	75335	1.5568	0.059765	DCAF6	0.210259	BD
ENSG00000143147	1	168003997	168156821	271	20	75335	1.4826	0.069086	GPR161	0.229153	BD
ENSG00000143155	1	168098171	168219950	300	26	75335	-0.48992	0.6879	TIPRL	0.806059	BD
ENSG00000213064	1	168145176	168272263	307	31	75335	-0.88743	0.81258	SFT2D2	0.883071	BD
ENSG00000143178	1	168200278	168333664	337	38	75335	-0.016154	0.50644	TBX19	0.688269	BD
ENSG00000143185	1	168460003	168563235	287	23	75335	0.32068	0.37422	XCL2	0.586965	BD
ENSG00000143184	1	168495711	168601315	306	30	75335	-0.050877	0.52029	XCL1	0.69858	BD
ENSG00000143196	1	168614697	168748502	509	40	75335	0.80151	0.21142	DPT	0.433529	BD
ENSG00000143153	1	169024935	169151960	471	42	75335	0.88766	0.18736	ATP1B1	0.405248	BD
ENSG00000143156	1	169051769	169387205	1120	33	75335	0.95655	0.1694	NME7	0.381961	BD
ENSG00000117475	1	169287208	169415778	377	23	75335	0.60647	0.2721	BLZF1	0.495532	BD
ENSG00000117477	1	169314108	169479907	460	33	75335	0.72993	0.23272	CCDC181	0.455253	BD
ENSG00000117479	1	169383147	169505241	349	34	75335	0.62334	0.26653	SLC19A2	0.490145	BD
ENSG00000198734	1	169433404	169605826	583	45	75335	1.1773	0.11954	F5	0.316229	BD
ENSG00000174175	1	169508087	169649431	555	41	75335	1.8107	0.035094	SELP	0.152062	BD
ENSG00000000460	1	169581245	169873221	1141	29	75335	2.0153	0.021937	C1orf112	0.113369	BD
ENSG00000188404	1	169609808	169730839	576	26	75335	1.9337	0.026572	SELL	0.127896	BD
ENSG00000007908	1	169641781	169783846	645	27	75335	1.8322	0.03346	SELE	0.147817	BD
ENSG00000171806	1	169711670	169814107	438	20	75335	1.8267	0.033869	METTL18	0.148818	BD
ENSG00000000457	1	169768772	169913408	441	17	75335	1.9154	0.027722	SCYL3	0.131031	BD
ENSG00000075945	1	169840467	170104349	768	16	75335	1.7734	0.03808	KIFAP3	0.160028	BD
ENSG00000203740	1	170065142	170186931	419	27	75335	0.054186	0.47839	METTL11B	0.668607	BD
ENSG00000120370	1	170451270	170572587	190	27	75335	0.36711	0.35677	GORAB	0.572911	BD
ENSG00000116132	1	170581869	170758560	381	34	75335	0.9525	0.17042	PRRX1	0.383065	BD
ENSG00000117501	1	170854612	171083906	779	45	75335	-0.64745	0.74133	MROH9	0.841012	BD
ENSG00000007933	1	171010018	171136959	428	26	75335	-0.83029	0.79681	FMO3	0.87307	BD
ENSG00000117507	1	171056879	171180707	522	29	75335	0.29005	0.38589	FMO6P	0.596455	BD
ENSG00000094963	1	171104347	171231822	548	28	75335	1.1718	0.12064	FMO2	0.317979	BD
ENSG00000010932	1	171167638	171305117	372	31	75335	1.53	0.063006	FMO1	0.217583	BD
ENSG00000076258	1	171233347	171361223	215	19	75335	0.18645	0.42605	FMO4	0.629181	BD
ENSG00000117523	1	171404651	171612650	562	28	75335	2.0812	0.018706	PRRC2C	0.102835	BD
ENSG00000034971	1	171554557	171671823	369	31	75335	2.6573	0.003938	MYOC	0.0379754	BD
ENSG00000117533	1	171619300	171761387	466	24	75335	2.5729	0.0050431	VAMP4	0.0443918	BD
ENSG00000010165	1	171700788	171833163	445	23	75335	2.0113	0.022148	METTL13	0.11412	BD
ENSG00000197959	1	171760621	172437606	1556	72	75335	2.4765	0.006633	DNM3	0.0532588	BD
ENSG00000135845	1	172289329	172463230	442	35	75335	2.807	0.0025004	PIGC	0.0275865	BD
ENSG00000180999	1	172339828	172487971	399	32	75335	2.6746	0.0037409	C1orf105	0.0365349	BD
ENSG00000094975	1	172451489	172630971	344	26	75335	-0.40276	0.65644	SUCO	0.78703	BD
ENSG00000117560	1	172578154	172686014	224	29	75335	-2.1399	0.98382	FASLG	0.98829	BD
ENSG00000120337	1	172959100	173070103	212	23	75335	-0.95384	0.82992	TNFSF18	0.893344	BD
ENSG00000117586	1	173102873	173226452	278	27	75335	0.49851	0.30906	TNFSF4	0.531014	BD
ENSG00000117592	1	173396405	173507946	221	16	75335	0.7579	0.22426	PRDX6	0.446375	BD
ENSG00000162753	1	173419603	173622233	343	18	75335	0.82232	0.20545	SLC9C2	0.427326	BD
ENSG00000183831	1	173528700	173689001	194	21	75335	1.0187	0.15418	ANKRD45	0.362881	BD
ENSG00000076321	1	173634080	173805840	185	19	75335	1.4004	0.080693	KLHL20	0.251342	BD
ENSG00000120334	1	173718688	173843858	147	16	75335	1.8498	0.03217	CENPL	0.144181	BD
ENSG00000117593	1	173743641	173877684	199	19	75335	2.4387	0.0073695	DARS2	0.0569507	BD
ENSG00000185278	1	173787220	173922687	234	20	75335	2.3985	0.0082318	ZBTB37	0.0609803	BD
ENSG00000117601	1	173822947	173936516	221	19	75335	2.3218	0.010122	SERPINC1	0.0693221	BD
ENSG00000135870	1	173850352	174041435	343	14	75335	1.6229	0.052304	RC3H1	0.194144	BD
ENSG00000152061	1	174078548	175014445	1749	26	75335	3.9067	4.6776e-05	RABGAP1L	0.0015989	BD
ENSG00000203737	1	174367212	174468683	190	15	75335	3.6404	0.00013613	GPR52	0.00349739	BD
ENSG00000116161	1	174918300	175030851	187	27	75335	3.6788	0.00011716	CACYBP	0.00316032	BD
ENSG00000120333	1	174929925	175042561	193	28	75335	3.3551	0.00039672	MRPS14	0.00738714	BD
ENSG00000120332	1	174986994	175167202	529	35	75335	2.3627	0.0090702	TNN	0.0645194	BD
ENSG00000235750	1	175076123	175212135	420	43	75335	2.4522	0.0070999	KIAA0040	0.0556081	BD
ENSG00000116147	1	175234330	175762906	1536	125	75335	4.035	2.7304e-05	TNR	0.0010677	BD
ENSG00000143207	1	175863967	176226629	805	32	75335	2.5337	0.0056428	RFWD2	0.0478575	BD
ENSG00000116183	1	176382307	176864735	983	51	75335	-1.726	0.95783	PAPPA2	0.971379	BD
ENSG00000152092	1	176776438	177184109	927	60	75335	-1.6063	0.9459	ASTN1	0.96439	BD
ENSG00000198797	1	177090633	177301558	415	37	75335	-1.0919	0.86257	BRINP2	0.913867	BD
ENSG00000120341	1	177843091	178003438	552	46	75335	1.6322	0.051316	SEC16B	0.192342	BD
ENSG00000075391	1	178012864	178498644	784	28	75335	0.86955	0.19227	RASAL2	0.410876	BD
ENSG00000240021	1	178432212	178567734	319	24	75335	0.63713	0.26202	TEX35	0.48485	BD
ENSG00000213057	1	178461887	178568024	273	15	75335	0.67828	0.2488	C1orf220	0.471724	BD
ENSG00000184909	1	178461950	178567579	272	15	75335	0.684	0.24699	C1ORF220	0.469847	BD
ENSG00000116191	1	178644300	178939238	665	35	75335	0.7995	0.212	RALGPS2	0.434022	BD
ENSG00000116194	1	178768840	178890187	204	21	75335	0.79244	0.21405	ANGPTL1	0.43619	BD
ENSG00000116199	1	178944939	179095697	412	33	75335	0.54009	0.29457	FAM20B	0.516757	BD
ENSG00000186283	1	179000512	179117158	311	24	75335	0.43932	0.33022	TOR3A	0.549467	BD
ENSG00000143322	1	179018462	179248819	582	25	75335	0.72949	0.23285	ABL2	0.455329	BD
ENSG00000057252	1	179212925	179377815	656	28	75335	1.8033	0.035674	SOAT1	0.153523	BD
ENSG00000162779	1	179284855	179573870	1326	25	75335	1.6173	0.052907	AXDND1	0.195134	BD
ENSG00000269064	1	179393716	179507805	637	19	75335	1.1875	0.11752	AL160286.1	0.313041	BD
ENSG00000116218	1	179469674	179595087	422	25	75335	1.4078	0.07959	NPHS2	0.249347	BD
ENSG00000162782	1	179510748	179710407	620	29	75335	2.2831	0.011213	TDRD5	0.0739946	BD
ENSG00000143340	1	179662298	179835333	526	42	75335	0.98692	0.16184	FAM163A	0.373066	BD
ENSG00000169905	1	179759102	179896938	315	22	75335	0.82159	0.20565	TOR1AIP2	0.427607	BD
ENSG00000258664	1	179783916	179884311	240	23	75335	0.79645	0.21288	IFRG15	0.434914	BD
ENSG00000143337	1	179801177	179944135	348	23	75335	0.80971	0.20905	TOR1AIP1	0.43104	BD
ENSG00000135837	1	179873873	180134015	661	25	75335	0.19948	0.42094	CEP350	0.624865	BD
ENSG00000116260	1	180073969	180223165	497	45	75335	0.38747	0.3492	QSOX1	0.565706	BD
ENSG00000121454	1	180149421	180299380	457	54	75335	0.87073	0.19195	LHX4	0.410445	BD
ENSG00000135847	1	180194515	180522089	893	41	75335	0.65172	0.25729	ACBD6	0.480117	BD
ENSG00000143324	1	180551140	180909387	688	40	75335	2.1588	0.015432	XPR1	0.0918816	BD
ENSG00000135835	1	180832290	180970750	278	41	75335	1.6766	0.046813	KIAA1614	0.181861	BD
ENSG00000234237	1	180891695	180999868	219	34	75335	-0.70694	0.7602	AL162431.1	0.851826	BD
ENSG00000135823	1	180891861	181042047	370	45	75335	-1.2718	0.89829	STX6	0.935135	BD
ENSG00000153029	1	180953067	181081074	319	32	75335	-1.1964	0.88423	MR1	0.926433	BD
ENSG00000162783	1	181007638	181109977	334	28	75335	-1.1404	0.87295	IER5	0.920057	BD
ENSG00000198216	1	181332238	181827219	1291	82	75335	1.8293	0.033675	CACNA1E	0.148297	BD
ENSG00000179930	1	181973705	182080847	298	24	75335	0.20108	0.42032	ZNF648	0.624455	BD
ENSG00000135821	1	182300839	182411341	354	27	75335	3.0376	0.0011925	GLUL	0.01627	BD
ENSG00000203730	1	182317252	182419751	299	22	75335	2.493	0.0063334	TEDDM1	0.0515143	BD
ENSG00000121446	1	182369256	182579734	543	37	75335	1.063	0.14388	RGSL1	0.34929	BD
ENSG00000135828	1	182492769	182608391	299	32	75335	1.6906	0.045457	RNASEL	0.179004	BD
ENSG00000143333	1	182517758	182623543	245	41	75335	2.0626	0.019577	RGS16	0.105979	BD
ENSG00000135824	1	182565239	182703711	324	40	75335	3.0788	0.0010393	RGS8	0.0149356	BD
ENSG00000135838	1	182708428	182849519	230	29	75335	3.7282	9.6409e-05	NPL	0.00275031	BD
ENSG00000135829	1	182758504	182906886	200	16	75335	2.4111	0.0079513	DHX9	0.0596644	BD
ENSG00000157060	1	182819000	182972660	275	22	75335	1.6638	0.048072	SHCBP1L	0.184371	BD
ENSG00000135862	1	182942595	183164727	763	21	75335	-0.29079	0.61439	LAMC1	0.760518	BD
ENSG00000058085	1	183105373	183264035	434	29	75335	0.81379	0.20788	LAMC2	0.429956	BD
ENSG00000157064	1	183167372	183437737	621	31	75335	1.6821	0.046277	NMNAT2	0.180672	BD
ENSG00000116698	1	183391351	183617381	498	39	75335	1.7193	0.042778	SMG7	0.172318	BD
ENSG00000116701	1	183474698	183610011	334	27	75335	1.4735	0.07031	NCF2	0.231608	BD
ENSG00000162704	1	183542401	183654892	432	16	75335	0.56659	0.2855	ARPC5	0.508749	BD
ENSG00000143344	1	183555220	183947665	1150	59	75335	0.5159	0.30296	RGL1	0.52482	BD
ENSG00000173627	1	183565541	183672451	414	8	75335	0.25524	0.39927	APOBEC4	0.606911	BD
ENSG00000198756	1	183848796	184056863	490	53	75335	-1.4574	0.9275	COLGALT2	0.951917	BD
ENSG00000198860	1	183970811	184093346	244	34	75335	-1.9866	0.97652	TSEN15	0.983301	BD
ENSG00000116667	1	184306192	184648154	812	46	75335	0.71189	0.23827	C1orf21	0.461076	BD
ENSG00000116406	1	184609365	184774047	315	26	75335	-0.7584	0.77589	EDEM3	0.861351	BD
ENSG00000135842	1	184709858	184993682	557	40	75335	0.096741	0.46147	FAM129A	0.656458	BD
ENSG00000121481	1	184964496	185121740	191	19	75335	0.89161	0.1863	RNF2	0.40396	BD
ENSG00000121486	1	185037220	185176204	175	15	75335	1.1474	0.12561	TRMT1L	0.325264	BD
ENSG00000116668	1	185076212	185310897	275	18	75335	1.7276	0.042033	SWT1	0.170501	BD
ENSG00000116679	1	185215520	185336461	147	16	75335	1.9779	0.023968	IVNS1ABP	0.120198	BD
ENSG00000143341	1	185653683	186210085	877	47	75335	-0.92454	0.8224	HMCN1	0.888318	BD
ENSG00000116690	1	186215405	186333694	237	25	75335	0.97345	0.16516	PRG4	0.377086	BD
ENSG00000047410	1	186230784	186394825	321	23	75335	1.1337	0.12845	TPR	0.328496	BD
ENSG00000157181	1	186294890	186440510	267	21	75335	0.81581	0.20731	C1orf27	0.429163	BD
ENSG00000268662	1	186314123	186415908	192	23	75335	1.0353	0.15028	AL596220.1	0.35766	BD
ENSG00000262180	1	186319704	186420587	182	25	75335	0.98211	0.16302	OCLM	0.374209	BD
ENSG00000116703	1	186362698	186480254	209	18	75335	-0.19765	0.57834	PDC	0.736065	BD
ENSG00000073756	1	186590923	186699559	283	16	75335	-1.0177	0.8456	PTGS2	0.90306	BD
ENSG00000116711	1	186748085	187008113	703	62	75335	0.36711	0.35677	PLA2G4A	0.572911	BD
ENSG00000162670	1	190016792	190496759	1004	43	75335	0.54228	0.29381	BRINP3	0.516151	BD
ENSG00000150681	1	192077587	192204945	291	23	75335	3.0252	0.0012423	RGS18	0.0167348	BD
ENSG00000253148	1	192236122	192386415	327	26	75335	0.96719	0.16673	RGS21	0.378796	BD
ENSG00000090104	1	192494857	192599161	308	33	75335	-0.66981	0.74851	RGS1	0.845415	BD
ENSG00000127074	1	192555275	192679390	363	29	75335	0.85604	0.19599	RGS13	0.41574	BD
ENSG00000116741	1	192728169	192831403	267	25	75335	0.94207	0.17308	RGS2	0.386795	BD
ENSG00000116750	1	192931380	193079237	182	25	75335	0.73565	0.23097	UCHL5	0.453712	BD
ENSG00000116747	1	192978552	193110907	142	16	75335	1.4167	0.078286	TROVE2	0.247286	BD
ENSG00000023572	1	193015598	193125244	139	14	75335	1.4564	0.072638	GLRX2	0.236197	BD
ENSG00000134371	1	193041147	193273031	313	16	75335	1.6088	0.053826	CDC73	0.197118	BD
ENSG00000162630	1	193098175	193205784	149	14	75335	1.6874	0.045767	B3GALT2	0.179744	BD
ENSG00000162687	1	196144909	196628355	845	28	75335	0.31163	0.37766	KCNT2	0.5896	BD
ENSG00000000971	1	196571008	196766634	291	18	75335	2.1919	0.014195	CFH	0.0869785	BD
ENSG00000116785	1	196693925	196813203	101	13	75335	1.9204	0.027404	CFHR3	0.13023	BD
ENSG00000244414	1	196738887	196851319	146	16	75335	1.0105	0.15612	CFHR1	0.365828	BD
ENSG00000080910	1	196738898	196978356	372	23	75335	0.66015	0.25458	CFHR2	0.477154	BD
ENSG00000134365	1	196769371	196938102	278	17	75335	0.77474	0.21925	CFHR4	0.441963	BD
ENSG00000134389	1	196896667	197028804	239	25	75335	-0.021168	0.50844	CFHR5	0.689812	BD
ENSG00000143278	1	196958321	197086397	219	17	75335	-0.1259	0.55009	F13B	0.717959	BD
ENSG00000066279	1	197003258	197165824	287	13	75335	-0.28309	0.61144	ASPM	0.758092	BD
ENSG00000177888	1	197072810	197219672	226	21	75335	-0.075709	0.53017	ZBTB41	0.705167	BD
ENSG00000134376	1	197120592	197497585	506	37	75335	1.7234	0.042408	CRB1	0.171357	BD
ENSG00000213047	1	197423878	197794826	497	21	75335	2.8224	0.0023833	DENND1B	0.0268202	BD
ENSG00000203724	1	197821777	197926497	208	35	75335	2.5777	0.0049731	C1orf53	0.0439092	BD
ENSG00000143355	1	197831037	197954608	240	41	75335	2.3958	0.008293	LHX9	0.0611705	BD
ENSG00000151414	1	198076093	198341550	740	28	75335	2.4183	0.0077964	NEK7	0.0589194	BD
ENSG00000151418	1	198442352	198560075	373	28	75335	2.5849	0.0048709	ATP6V1G3	0.043387	BD
ENSG00000081237	1	198557801	198776545	627	37	75335	0.78445	0.21639	PTPRC	0.438919	BD
ENSG00000116833	1	199946730	200196552	809	75	75335	-0.010102	0.50403	NR5A2	0.686845	BD
ENSG00000162702	1	200324068	200429184	211	18	75335	-0.011681	0.50466	ZNF281	0.687013	BD
ENSG00000118193	1	200470628	200639862	533	32	75335	-0.0085309	0.5034	KIF14	0.686428	BD
ENSG00000118197	1	200543024	200689097	490	33	75335	1.6311	0.051431	DDX59	0.192547	BD
ENSG00000118200	1	200658686	200879832	566	32	75335	3.0407	0.00118	CAMSAP2	0.0161686	BD
ENSG00000170128	1	200792083	200893306	257	31	75335	3.4813	0.00024953	GPR25	0.00533092	BD
ENSG00000163362	1	200810176	200934863	315	39	75335	3.2772	0.00052427	C1orf106	0.0090902	BD
ENSG00000116852	1	200888520	201042828	364	27	75335	2.3722	0.0088422	KIF21B	0.0634239	BD
ENSG00000081248	1	200958642	201131694	537	63	75335	1.6107	0.053618	CACNA1S	0.196733	BD
ENSG00000232237	1	201033081	201146312	406	59	75335	0.37137	0.35518	ASCL5	0.571525	BD
ENSG00000116857	1	201053900	201190702	471	65	75335	-0.045018	0.51795	TMEM9	0.696802	BD
ENSG00000163395	1	201109953	201248080	474	52	75335	-1.2578	0.89577	IGFN1	0.933634	BD
ENSG00000081277	1	201202580	201352121	534	36	75335	-1.9686	0.9755	PKP1	0.982923	BD
ENSG00000118194	1	201278136	201396890	390	36	75335	-1.1191	0.86845	TNNT2	0.917381	BD
ENSG00000159166	1	201292372	201418736	403	50	75335	-0.23826	0.59416	LAD1	0.746091	BD
ENSG00000159173	1	201323625	201448994	403	57	75335	-0.12973	0.55161	TNNI1	0.718587	BD
ENSG00000174307	1	201384620	201488365	372	42	75335	-0.19342	0.57668	PHLDA3	0.734785	BD
ENSG00000159176	1	201402658	201528584	505	38	75335	-0.34582	0.63526	CSRP1	0.773792	BD
ENSG00000269690	1	201542013	201642738	279	37	75335	-1.176	0.8802	AC096677.1	0.923981	BD
ENSG00000134369	1	201542411	201846102	685	71	75335	0.2727	0.39254	NAV1	0.601744	BD
ENSG00000198700	1	201748269	201903422	282	26	75335	1.685	0.045998	IPO9	0.18016	BD
ENSG00000198892	1	201807808	201911434	195	25	75335	1.3926	0.081867	SHISA4	0.253535	BD
ENSG00000163431	1	201815580	201965715	371	45	75335	0.69213	0.24443	LMOD1	0.467327	BD
ENSG00000134375	1	201874619	201989789	359	40	75335	-0.57333	0.71679	TIMM17A	0.825907	BD
ENSG00000176393	1	201901500	202025275	356	37	75335	-1.378	0.9159	RNPEP	0.944286	BD
ENSG00000163435	1	201927073	202036316	345	37	75335	-1.6809	0.95361	ELF3	0.968875	BD
ENSG00000170075	1	202041986	202152720	372	54	75335	0.35864	0.35993	GPR37L1	0.574947	BD
ENSG00000143862	1	202052532	202163869	365	52	75335	0.31709	0.37559	ARL8A	0.587909	BD
ENSG00000143851	1	202066141	202180716	379	57	75335	0.17306	0.4313	PTPN7	0.63327	BD
ENSG00000133067	1	202113029	202338909	539	45	75335	-0.15618	0.56205	LGR6	0.725277	BD
ENSG00000077152	1	202250785	202361108	169	16	75335	-0.87252	0.80854	UBE2T	0.880162	BD
ENSG00000077157	1	202267827	202611834	467	26	75335	-0.34617	0.63539	PPP1R12B	0.77384	BD
ENSG00000143858	1	202509724	202729545	430	49	75335	0.44719	0.32737	SYT2	0.547545	BD
ENSG00000117139	1	202646526	202828598	419	27	75335	0.73943	0.22982	KDM5B	0.452454	BD
ENSG00000184774	1	202739394	202846353	268	23	75335	1.1053	0.13452	RP11-480I12.4	0.337437	BD
ENSG00000183155	1	202798085	202908263	236	24	75335	0.25549	0.39917	RABIF	0.606903	BD
ENSG00000117153	1	202810228	202947764	295	22	75335	0.3254	0.37244	KLHL12	0.585324	BD
ENSG00000159346	1	202859951	202977700	251	31	75335	-0.29427	0.61572	ADIPOR1	0.761229	BD
ENSG00000159348	1	202880997	202986408	231	33	75335	-0.19877	0.57878	CYB5R1	0.736293	BD
ENSG00000163444	1	202926514	203043976	283	40	75335	0.17058	0.43228	TMEM183A	0.633855	BD
ENSG00000143847	1	202945626	203097868	343	50	75335	0.2422	0.40431	PPFIA4	0.611368	BD
ENSG00000122180	1	203002260	203105164	243	35	75335	0.88201	0.18889	MYOG	0.406716	BD
ENSG00000163485	1	203009782	203186533	479	61	75335	0.30179	0.38141	ADORA1	0.593091	BD
ENSG00000133055	1	203086939	203194941	320	45	75335	-0.41636	0.66143	MYBPH	0.789985	BD
ENSG00000133048	1	203098059	203205877	339	47	75335	-0.58784	0.72168	CHI3L1	0.82887	BD
ENSG00000133063	1	203131955	203292769	464	59	75335	-0.50638	0.6937	CHIT1	0.809831	BD
ENSG00000159388	1	203224619	203328730	260	30	75335	0.91282	0.18067	BTG2	0.397059	BD
ENSG00000122176	1	203259756	203370617	298	53	75335	0.87426	0.19099	FMOD	0.409445	BD
ENSG00000188783	1	203394956	203510480	357	36	75335	1.2976	0.097205	PRELP	0.281543	BD
ENSG00000188770	1	203413271	203527992	352	42	75335	1.2211	0.11101	OPTC	0.30323	BD
ENSG00000058668	1	203545689	203763209	526	62	75335	-2.1758	0.98521	ATP2B4	0.989293	BD
ENSG00000122188	1	203684304	203795361	295	28	75335	-1.4098	0.92071	LAX1	0.947702	BD
ENSG00000058673	1	203714782	203873252	428	22	75335	0.081565	0.4675	ZC3H11A	0.660093	BD
ENSG00000257315	1	203715437	203819686	292	19	75335	-0.72185	0.76481	ZBED6	0.854613	BD
ENSG00000182004	1	203780731	203889678	274	14	75335	0.78438	0.21641	SNRPE	0.438919	BD
ENSG00000143842	1	203992243	204146863	420	63	75335	0.70421	0.24065	SOX13	0.463014	BD
ENSG00000143845	1	204050190	204171307	327	57	75335	0.41008	0.34087	ETNK2	0.558211	BD
ENSG00000143839	1	204073944	204185465	298	46	75335	0.42294	0.33617	REN	0.554499	BD
ENSG00000170498	1	204109469	204215614	302	33	75335	0.56644	0.28555	KISS1	0.508749	BD
ENSG00000174567	1	204117288	204233220	308	32	75335	0.65134	0.25741	GOLT1A	0.480238	BD
ENSG00000143850	1	204137979	204396793	723	61	75335	0.93382	0.1752	PLEKHA6	0.3896	BD
ENSG00000158615	1	204322515	204430919	248	39	75335	1.0792	0.14025	PPP1R15B	0.344517	BD
ENSG00000133056	1	204341756	204513852	362	37	75335	1.2626	0.10336	PIK3C2B	0.290929	BD
ENSG00000198625	1	204435511	204592871	317	16	75335	1.6913	0.045392	MDM4	0.178895	BD
ENSG00000170382	1	204536298	204704861	441	42	75335	1.2103	0.11309	LRRN2	0.306521	BD
ENSG00000163531	1	204747779	205041950	809	66	75335	1.8718	0.030615	NFASC	0.139431	BD
ENSG00000184144	1	204962325	205097627	424	47	75335	1.7219	0.042542	CNTN2	0.171512	BD
ENSG00000174529	1	205002258	205103645	290	24	75335	1.4458	0.074113	TMEM81	0.239075	BD
ENSG00000117222	1	205005270	205141143	371	25	75335	1.7304	0.041781	RBBP5	0.16984	BD
ENSG00000133059	1	205061632	205230727	397	20	75335	2.4416	0.0073113	DSTYK	0.05673	BD
ENSG00000133069	1	205147304	205292471	357	23	75335	2.5105	0.0060273	TMCC2	0.0496629	BD
ENSG00000163545	1	205221187	205340883	385	30	75335	1.3566	0.087455	NUAK2	0.263632	BD
ENSG00000162873	1	205255220	205376218	377	34	75335	0.28028	0.38963	KLHDC8A	0.599043	BD
ENSG00000186007	1	205300506	205475082	548	71	75335	0.21441	0.41511	LEMD1	0.620881	BD
ENSG00000117266	1	205423723	205551921	443	68	75335	0.41648	0.33853	CDK18	0.556188	BD
ENSG00000174514	1	205488013	205622046	436	45	75335	-0.19562	0.57755	MFSD4	0.735413	BD
ENSG00000158711	1	205527071	205651090	361	42	75335	1.1955	0.11595	ELK4	0.310465	BD
ENSG00000158715	1	205576979	205699587	313	40	75335	2.8879	0.0019391	SLC45A3	0.0231639	BD
ENSG00000069275	1	205631947	205769404	349	31	75335	3.3138	0.00046021	NUCKS1	0.00827945	BD
ENSG00000268313	1	205632497	205734153	242	34	75335	3.3764	0.00036725	AC119673.1	0.00698103	BD
ENSG00000117280	1	205687114	205794588	278	26	75335	2.8145	0.002443	RAB7L1	0.027177	BD
ENSG00000133065	1	205708221	205832876	345	36	75335	2.7123	0.0033404	SLC41A1	0.0336359	BD
ENSG00000162877	1	205747150	205869260	331	36	75335	2.0412	0.020617	PM20D1	0.109382	BD
ENSG00000174502	1	205832176	205962588	289	33	75335	-0.78043	0.78243	SLC26A9	0.865138	BD
ENSG00000196550	1	206086916	206205151	36	8	75335	-0.044118	0.51759	FAM72A	0.696696	BD
ENSG00000198049	1	206173976	206281639	225	20	75335	-1.0293	0.84834	AVPR1B	0.904978	BD
ENSG00000196533	1	206188872	206338647	307	29	75335	-0.44433	0.6716	C1orf186	0.796171	BD
ENSG00000196188	1	206267459	206382104	98	13	75335	0.6898	0.24516	CTSE	0.468242	BD
ENSG00000163486	1	206466200	206687783	338	32	75335	0.80743	0.20971	SRGAP2	0.431688	BD
ENSG00000143466	1	206593791	206720223	344	34	75335	0.86821	0.19264	IKBKE	0.411504	BD
ENSG00000162888	1	206614449	206721061	277	31	75335	0.66955	0.25157	C1orf147	0.474271	BD
ENSG00000136653	1	206630879	206812616	479	57	75335	0.72959	0.23282	RASSF5	0.455317	BD
ENSG00000143486	1	206694620	206835904	324	38	75335	0.25638	0.39883	EIF2D	0.606673	BD
ENSG00000143479	1	206758881	206907764	363	41	75335	-1.1	0.86434	DYRK3	0.91506	BD
ENSG00000162889	1	206808289	206957628	354	39	75335	-1.3418	0.91017	MAPKAPK2	0.941908	BD
ENSG00000136634	1	206890947	206995839	278	43	75335	-1.958	0.97488	IL10	0.98262	BD
ENSG00000142224	1	206922215	207066324	320	44	75335	-1.2846	0.90053	IL19	0.936665	BD
ENSG00000162891	1	206988699	207092568	177	25	75335	-0.33554	0.63139	IL20	0.771681	BD
ENSG00000162892	1	207020788	207127484	171	21	75335	-0.048698	0.51942	IL24	0.697932	BD
ENSG00000162894	1	207027731	207146592	205	22	75335	0.32033	0.37436	FAIM3	0.587007	BD
ENSG00000162896	1	207051863	207169811	211	20	75335	0.38532	0.35	PIGR	0.566571	BD
ENSG00000162897	1	207081310	207193970	209	23	75335	0.27202	0.3928	FCAMR	0.601932	BD
ENSG00000182795	1	207141866	207256101	170	23	75335	1.1312	0.12898	C1orf116	0.329151	BD
ENSG00000180667	1	207167194	207276325	157	24	75335	1.8034	0.035662	YOD1	0.153523	BD
ENSG00000123836	1	207172801	207304369	235	38	75335	1.9361	0.026428	PFKFB2	0.127404	BD
ENSG00000123843	1	207212187	207323338	197	35	75335	2.3206	0.010154	C4BPB	0.069342	BD
ENSG00000123838	1	207227607	207368317	234	38	75335	2.134	0.016423	C4BPA	0.095148	BD
ENSG00000196352	1	207444853	207584311	278	19	75335	1.2753	0.1011	CD55	0.287827	BD
ENSG00000117322	1	207577575	207713240	262	27	75335	2.4452	0.0072391	CR2	0.0563483	BD
ENSG00000203710	1	207619492	207863992	558	35	75335	1.9111	0.027998	CR1	0.131583	BD
ENSG00000197721	1	207768458	207961761	556	28	75335	1.757	0.03946	CR1L	0.163671	BD
ENSG00000117335	1	207875402	208018858	312	16	75335	2.3655	0.0090026	CD46	0.0642056	BD
ENSG00000174059	1	208007594	208134747	469	37	75335	1.4622	0.071841	CD34	0.234512	BD
ENSG00000076356	1	208145587	208467665	858	81	75335	1.62	0.052617	PLXNA2	0.194589	BD
ENSG00000008118	1	209707062	209837283	415	53	75335	-0.54194	0.70607	CAMK1G	0.818829	BD
ENSG00000196878	1	209738215	209875811	438	64	75335	0.017421	0.49305	LAMB3	0.678746	BD
ENSG00000123689	1	209798765	209899733	274	48	75335	2.5291	0.0057175	G0S2	0.0482346	BD
ENSG00000117594	1	209809510	209958295	368	47	75335	2.5472	0.0054301	HSD11B1	0.0465903	BD
ENSG00000009790	1	209879377	210005668	346	22	75335	2.4716	0.0067258	TRAF3IP3	0.0536886	BD
ENSG00000162757	1	209905661	210007904	307	19	75335	2.1268	0.016719	C1orf74	0.0961643	BD
ENSG00000117595	1	209909036	210029465	364	22	75335	1.9744	0.024169	IRF6	0.120763	BD
ENSG00000117597	1	209951352	210080910	377	24	75335	1.3597	0.086961	DIEXF	0.262515	BD
ENSG00000143469	1	210061538	210387636	592	21	75335	3.3715	0.00037375	SYT14	0.00705649	BD
ENSG00000082497	1	210356144	210469976	273	25	75335	1.2346	0.10848	SERTAD4	0.298722	BD
ENSG00000054392	1	210451596	210899638	1604	111	75335	1.8102	0.035129	HHAT	0.152101	BD
ENSG00000143473	1	210806555	211357457	1707	97	75335	1.2059	0.11392	KCNH1	0.307308	BD
ENSG00000117625	1	211381719	211539727	438	32	75335	0.71208	0.23821	RCOR3	0.461026	BD
ENSG00000082512	1	211449957	211598288	393	29	75335	0.84013	0.20042	TRAF5	0.421263	BD
ENSG00000198570	1	211599864	211716259	495	42	75335	0.479	0.31597	RD3	0.537312	BD
ENSG00000170385	1	211694910	211802084	412	52	75335	0.43854	0.3305	SLC30A1	0.549508	BD
ENSG00000117650	1	211786114	211898960	421	43	75335	0.35153	0.3626	NEK2	0.577445	BD
ENSG00000123684	1	211866799	212054114	549	41	75335	0.47414	0.3177	LPGAT1	0.53875	BD
ENSG00000143493	1	212063741	212258884	632	29	75335	0.57681	0.28203	INTS7	0.505655	BD
ENSG00000143476	1	212158919	212330742	529	33	75335	0.72285	0.23489	DTL	0.457821	BD
ENSG00000066027	1	212408879	212585200	419	27	75335	-0.57645	0.71784	PPP2R5A	0.82647	BD
ENSG00000065600	1	212487273	212638243	359	31	75335	0.055622	0.47782	TMEM206	0.668159	BD
ENSG00000117691	1	212556229	212669714	336	32	75335	1.0628	0.14394	NENF	0.349347	BD
ENSG00000162772	1	212688676	212844119	482	63	75335	0.86506	0.1935	ATF3	0.412699	BD
ENSG00000162771	1	212747789	212850120	298	42	75335	1.0374	0.14977	FAM71A	0.357112	BD
ENSG00000123685	1	212809760	212923327	355	39	75335	0.45426	0.32482	BATF3	0.545221	BD
ENSG00000117697	1	212849495	213015124	653	29	75335	-0.16516	0.56559	NSL1	0.727882	BD
ENSG00000203705	1	212915170	213039968	558	17	75335	-0.23584	0.59322	TATDN3	0.745669	BD
ENSG00000185523	1	212953483	213070991	552	17	75335	-0.28701	0.61295	C1orf227	0.759423	BD
ENSG00000162769	1	212981597	213122705	605	26	75335	-0.045236	0.51804	FLVCR1	0.69686	BD
ENSG00000143494	1	213073862	213215379	334	41	75335	1.0005	0.15853	VASH2	0.368812	BD
ENSG00000174606	1	213115524	213239168	221	28	75335	1.0635	0.14377	ANGEL2	0.349229	BD
ENSG00000136643	1	213174589	213498116	387	23	75335	0.54855	0.29166	RPS6KC1	0.514132	BD
ENSG00000117707	1	214106524	214264595	344	34	75335	2.3315	0.009864	PROX1	0.0681403	BD
ENSG00000143499	1	214404445	214560474	464	44	75335	2.4655	0.0068419	SMYD2	0.0542759	BD
ENSG00000152104	1	214472039	214775792	1061	73	75335	1.8383	0.033011	PTPN14	0.146782	BD
ENSG00000117724	1	214726538	214887931	528	28	75335	1.2263	0.11005	CENPF	0.301656	BD
ENSG00000082482	1	215129118	215460436	881	35	75335	1.1429	0.12655	KCNK2	0.326084	BD
ENSG00000136636	1	215690735	215845149	98	25	75335	-0.32088	0.62585	KCTD3	0.768319	BD
ENSG00000042781	1	215746236	216646738	2251	156	75335	1.1473	0.12563	USH2A	0.325264	BD
ENSG00000196482	1	216626588	217361097	2363	169	75335	0.8486	0.19805	ESRRG	0.418139	BD
ENSG00000092978	1	217550334	217854424	770	57	75335	0.18385	0.42707	GPATCH2	0.62991	BD
ENSG00000162814	1	217754666	218095038	1011	40	75335	0.094912	0.46219	SPATA17	0.656908	BD
ENSG00000067533	1	218408629	218561325	303	27	75335	0.93233	0.17558	RRP15	0.390083	BD
ENSG00000092969	1	218469577	218667961	371	39	75335	0.91818	0.17926	TGFB2	0.395368	BD
ENSG00000228208	1	218633438	218749320	309	33	75335	0.1671	0.43365	C1orf143	0.63487	BD
ENSG00000143353	1	219297186	219436207	230	17	75335	1.348	0.088825	LYPLAL1	0.266378	BD
ENSG00000196660	1	219808769	220181989	1110	46	75335	-0.35598	0.63907	SLC30A10	0.776555	BD
ENSG00000136628	1	220091943	220270000	475	21	75335	1.4219	0.077529	EPRS	0.24584	BD
ENSG00000162813	1	220180824	220313804	307	21	75335	2.4423	0.0072979	BPNT1	0.056672	BD
ENSG00000067704	1	220217444	220371380	269	24	75335	2.9888	0.0014004	IARS2	0.0182356	BD
ENSG00000118873	1	220271635	220495796	482	33	75335	2.7396	0.0030753	RAB3GAP2	0.0318892	BD
ENSG00000224867	1	220553286	220658023	288	23	75335	1.1451	0.12608	AC096644.1	0.32561	BD
ENSG00000116141	1	220651568	220887803	605	28	75335	1.0064	0.15711	MARK1	0.366945	BD
ENSG00000162817	1	220813187	220922499	356	21	75335	0.40865	0.3414	C1orf115	0.558649	BD
ENSG00000117791	1	220871567	221008150	466	34	75335	0.025402	0.48987	2024-03-02	0.676607	BD
ENSG00000186205	1	220910101	221037735	354	34	75335	0.014211	0.49433	2024-03-01	0.679872	BD
ENSG00000136630	1	221001699	221108401	232	26	75335	0.74331	0.22865	HLX	0.450939	BD
ENSG00000143507	1	221824766	221965518	496	49	75335	0.47993	0.31564	DUSP10	0.537119	BD
ENSG00000143512	1	222645602	222771445	241	27	75335	3.8559	5.7656e-05	HHIPL2	0.00186113	BD
ENSG00000143498	1	222681244	222813275	330	28	75335	4.3847	5.8082e-06	TAF1A	0.000351837	BD
ENSG00000154305	1	222741428	222891354	308	21	75335	3.5115	0.00022282	MIA3	0.00497112	BD
ENSG00000186063	1	222791355	222936552	257	19	75335	3.0915	0.00099579	AIDA	0.0145697	BD
ENSG00000162819	1	222835895	222958538	234	24	75335	2.764	0.002855	BROX	0.0301769	BD
ENSG00000197520	1	222860549	222974147	218	24	75335	2.6938	0.0035317	FAM177B	0.035046	BD
ENSG00000154309	1	222938406	223229337	840	53	75335	1.8527	0.031962	DISP1	0.143619	BD
ENSG00000187554	1	223232748	223366624	359	19	75335	0.5644	0.28624	TLR5	0.509362	BD
ENSG00000143502	1	223344161	223587544	452	32	75335	0.608	0.27159	SUSD4	0.495027	BD
ENSG00000178395	1	223516715	223618812	223	18	75335	0.23585	0.40678	C1orf65	0.613799	BD
ENSG00000203697	1	223661349	223903436	604	44	75335	0.078819	0.46859	CAPN8	0.660999	BD
ENSG00000162909	1	223839295	224013720	490	26	75335	0.026527	0.48942	CAPN2	0.67649	BD
ENSG00000143514	1	223917601	224083674	351	20	75335	-0.54773	0.70806	TP53BP2	0.820193	BD
ENSG00000269358	1	224165760	224266371	193	20	75335	-0.56161	0.71281	AC138393.1	0.823453	BD
ENSG00000143756	1	224251789	224399749	435	20	75335	-0.63517	0.73734	FBXO28	0.838581	BD
ENSG00000143753	1	224313458	224431143	298	19	75335	-0.7472	0.77253	DEGS1	0.859254	BD
ENSG00000143748	1	224365036	224568089	424	33	75335	0.14379	0.44283	NVL	0.642282	BD
ENSG00000143771	1	224494552	224617161	215	18	75335	1.0416	0.14881	CNIH4	0.355843	BD
ENSG00000162923	1	224522845	224674735	273	14	75335	1.276	0.10098	WDR26	0.287643	BD
ENSG00000143786	1	224572362	224978251	942	50	75335	-0.17695	0.57023	CNIH3	0.731379	BD
ENSG00000185842	1	225033964	225636996	1715	37	75335	0.5194	0.30174	DNAH14	0.523512	BD
ENSG00000143815	1	225539204	225666627	385	32	75335	2.1021	0.017773	LBR	0.100023	BD
ENSG00000203691	1	225550404	225652040	283	27	75335	1.8097	0.035174	AC092811.1	0.152219	BD
ENSG00000154380	1	225624537	225890844	643	33	75335	3.9735	3.5408e-05	ENAH	0.00129503	BD
ENSG00000143742	1	225915531	226028168	369	37	75335	1.6862	0.045876	SRP9	0.179965	BD
ENSG00000143819	1	225947794	226083260	457	45	75335	1.9061	0.02832	EPHX1	0.132673	BD
ENSG00000196187	1	225983237	226120069	416	37	75335	1.5706	0.058141	TMEM63A	0.206681	BD
ENSG00000243709	1	226023982	226149082	320	28	75335	1.1365	0.12788	LEFTY1	0.327607	BD
ENSG00000255835	1	226024396	226161978	345	35	75335	1.0177	0.15442	RP4-559A3.7	0.363223	BD
ENSG00000143811	1	226057578	226161978	245	34	75335	0.81015	0.20893	PYCR2	0.43104	BD
ENSG00000143768	1	226074298	226179189	208	38	75335	0.20936	0.41708	LEFTY2	0.622466	BD
ENSG00000143751	1	226120403	226237032	206	31	75335	0.54583	0.29259	SDE2	0.514846	BD
ENSG00000163041	1	226199552	226309702	193	23	75335	0.84858	0.19806	H3F3A	0.418139	BD
ENSG00000182827	1	226282380	226424431	278	23	75335	1.9766	0.024042	ACBD3	0.120443	BD
ENSG00000185155	1	226361319	226464755	162	21	75335	2.6811	0.0036687	MIXL1	0.0359775	BD
ENSG00000183814	1	226368850	226547570	291	29	75335	3.0809	0.0010319	LIN9	0.0148516	BD
ENSG00000143799	1	226498392	226645780	406	27	75335	2.733	0.0031379	PARP1	0.0323281	BD
ENSG00000203685	1	226686501	226846915	387	52	75335	2.127	0.016712	C1orf95	0.096153	BD
ENSG00000143772	1	226769391	226977024	394	51	75335	2.0473	0.020313	ITPKB	0.108279	BD
ENSG00000143801	1	227007885	227133806	277	26	75335	2.5061	0.0061033	PSEN2	0.0500769	BD
ENSG00000163050	1	227035237	227225246	504	37	75335	2.2479	0.01229	ADCK3	0.0789776	BD
ENSG00000143776	1	227127566	227556175	1798	24	75335	2.106	0.017601	CDC42BPA	0.099474	BD
ENSG00000181450	1	227701244	227915144	477	19	75335	0.92614	0.17719	ZNF678	0.392521	BD
ENSG00000143740	1	227866240	228018927	332	32	75335	0.52908	0.29838	SNAP47	0.520523	BD
ENSG00000081692	1	227868126	227973112	221	26	75335	0.88206	0.18887	JMJD4	0.406716	BD
ENSG00000185888	1	227953394	228084171	363	44	75335	0.14429	0.44264	PRSS38	0.642187	BD
ENSG00000143816	1	228056357	228185599	305	24	75335	2.8099	0.0024782	WNT9A	0.027389	BD
ENSG00000154342	1	228144752	228298961	271	15	75335	2.2722	0.011536	WNT3A	0.0754501	BD
ENSG00000143761	1	228220361	228336912	141	18	75335	1.1694	0.12112	ARF1	0.31863	BD
ENSG00000143793	1	228238427	228343112	111	16	75335	0.85083	0.19743	C1orf35	0.417538	BD
ENSG00000162910	1	228244380	228347013	113	16	75335	0.76387	0.22247	MRPL55	0.444754	BD
ENSG00000143774	1	228277663	228386685	134	16	75335	0.27854	0.3903	GUK1	0.599705	BD
ENSG00000198835	1	228287553	228397527	133	16	75335	0.36571	0.35729	GJC2	0.573281	BD
ENSG00000203684	1	228301787	228403213	130	13	75335	0.52685	0.29915	IBA57-AS1	0.521049	BD
ENSG00000181873	1	228303516	228419958	172	12	75335	0.61383	0.26966	IBA57	0.493425	BD
ENSG00000162913	1	228341207	228451365	224	12	75335	0.57955	0.28111	C1orf145	0.504898	BD
ENSG00000154358	1	228345831	228616577	601	29	75335	0.028727	0.48854	OBSCN	0.676202	BD
ENSG00000154370	1	228531374	228644541	229	24	75335	-0.26364	0.60397	TRIM11	0.752682	BD
ENSG00000162931	1	228545641	228654562	208	21	75335	-0.21538	0.58526	TRIM17	0.740746	BD
ENSG00000168148	1	228562546	228663026	179	20	75335	-0.62607	0.73437	HIST3H3	0.836446	BD
ENSG00000181218	1	228595065	228695560	180	24	75335	-0.58711	0.72143	HIST3H2A	0.828709	BD
ENSG00000196890	1	228595808	228696259	180	24	75335	-0.59579	0.72434	HIST3H2BB	0.830312	BD
ENSG00000168159	1	228624762	228733467	211	29	75335	-0.70468	0.7595	RNF187	0.85132	BD
ENSG00000116574	1	228820824	228932416	277	23	75335	-0.97191	0.83445	RHOU	0.89573	BD
ENSG00000177800	1	229335383	229437557	232	36	75335	-0.90143	0.81632	TMEM78	0.884823	BD
ENSG00000168118	1	229356822	229491641	308	28	75335	-0.94125	0.82671	RAB4A	0.891041	BD
ENSG00000213029	1	229390129	229491248	207	19	75335	-0.95602	0.83047	SPHAR	0.893534	BD
ENSG00000154429	1	229406758	229529041	259	25	75335	-0.31471	0.62351	CCSAP	0.766504	BD
ENSG00000143632	1	229516992	229619845	208	31	75335	-0.33079	0.6296	ACTA1	0.770625	BD
ENSG00000069248	1	229527045	229694103	318	24	75335	-0.50195	0.69215	NUP133	0.808762	BD
ENSG00000135776	1	229602329	229744442	249	17	75335	-0.32717	0.62823	ABCB10	0.769895	BD
ENSG00000135801	1	229678858	229811794	262	25	75335	0.12178	0.45154	TAF5L	0.649536	BD
ENSG00000135763	1	229711981	229845946	326	24	75335	0.4901	0.31203	URB2	0.534138	BD
ENSG00000143641	1	230143536	230467870	1139	99	75335	0.56606	0.28568	GALNT2	0.508933	BD
ENSG00000177614	1	230407392	230611475	727	78	75335	1.3647	0.086179	PGBD5	0.261008	BD
ENSG00000135775	1	230728235	230879728	585	51	75335	1.8909	0.029321	COG2	0.135998	BD
ENSG00000135744	1	230788269	230900043	489	46	75335	1.8719	0.030611	AGT	0.139431	BD
ENSG00000135773	1	230833130	230987749	626	55	75335	1.4124	0.078911	CAPN9	0.248157	BD
ENSG00000119280	1	230922865	231055335	381	44	75335	2.3186	0.010209	C1orf198	0.0694127	BD
ENSG00000143643	1	230991989	231164621	572	31	75335	2.2257	0.013017	TTC13	0.0818566	BD
ENSG00000173409	1	231064727	231186341	432	36	75335	1.5473	0.0609	ARV1	0.212611	BD
ENSG00000182118	1	231104704	231225992	450	49	75335	0.55046	0.291	FAM89A	0.513394	BD
ENSG00000119283	1	231247858	231407302	437	57	75335	0.27838	0.39036	TRIM67	0.599749	BD
ENSG00000143633	1	231309509	231426933	320	32	75335	0.15343	0.43903	C1orf131	0.639129	BD
ENSG00000116906	1	231326953	231463719	334	30	75335	-0.010014	0.50399	GNPAT	0.686842	BD
ENSG00000116903	1	231418480	231523598	240	16	75335	-1.1148	0.86754	EXOC8	0.917129	BD
ENSG00000010072	1	231422850	231540769	320	15	75335	-1.262	0.89653	SPRTN	0.934105	BD
ENSG00000135766	1	231449497	231610790	455	14	75335	-0.52416	0.69992	EGLN1	0.814559	BD
ENSG00000116918	1	231614399	231752270	222	25	75335	-0.77244	0.78007	TSNAX	0.863826	BD
ENSG00000270106	1	231614399	232004990	790	70	75335	-0.17398	0.56906	TSNAX-DISC1	0.73058	BD
ENSG00000162946	1	231712561	232227018	1347	121	75335	-0.65835	0.74484	DISC1	0.843364	BD
ENSG00000116991	1	232483711	232747304	824	64	75335	2.3371	0.009717	SIPA1L2	0.0675637	BD
ENSG00000212916	1	232890643	232996092	396	27	75335	-0.093983	0.53744	MAP10	0.709512	BD
ENSG00000135778	1	233036351	233169628	342	26	75335	0.74269	0.22884	NTPCR	0.451207	BD
ENSG00000135749	1	233069181	233481459	1302	81	75335	0.35574	0.36102	PCNXL2	0.575535	BD
ENSG00000143674	1	233413514	233570894	508	35	75335	-0.34625	0.63542	MLK4	0.77384	BD
ENSG00000135750	1	233699750	233858258	517	59	75335	0.35119	0.36272	KCNK1	0.57746	BD
ENSG00000183780	1	233990679	234510262	1749	140	75335	1.6529	0.049173	SLC35F3	0.18728	BD
ENSG00000168275	1	234459202	234569795	316	40	75335	-0.002573	0.50103	COA6	0.684572	BD
ENSG00000059588	1	234477059	234664849	722	86	75335	-0.48794	0.68721	TARBP1	0.805497	BD
ENSG00000168264	1	234690015	234795271	357	43	75335	0.4973	0.30949	IRF2BP2	0.531657	BD
ENSG00000173726	1	235222651	235342251	209	20	75335	2.5369	0.0055925	TOMM20	0.0475732	BD
ENSG00000188739	1	235244498	235374772	254	16	75335	2.4287	0.0075759	RBM34	0.057984	BD
ENSG00000054267	1	235244949	235541534	641	20	75335	2.0041	0.02253	ARID4B	0.115251	BD
ENSG00000152904	1	235440665	235557847	271	14	75335	1.4518	0.07328	GGPS1	0.237428	BD
ENSG00000116957	1	235480675	235662283	432	28	75335	0.5828	0.28001	TBCE	0.503707	BD
ENSG00000162885	1	235563238	235717781	459	25	75335	-0.6853	0.75342	B3GALNT2	0.848251	BD
ENSG00000168243	1	235660987	235864054	562	54	75335	-1.4214	0.9224	GNG4	0.948413	BD
ENSG00000143669	1	235774341	236096940	559	34	75335	0.45534	0.32443	LYST	0.544997	BD
ENSG00000116962	1	236089130	236278462	498	49	75335	-0.23672	0.59356	NID1	0.74568	BD
ENSG00000077585	1	236255832	236435165	668	43	75335	-0.38215	0.64883	GPR137B	0.782258	BD
ENSG00000086619	1	236328855	236495319	616	22	75335	-0.14651	0.55824	ERO1LB	0.722738	BD
ENSG00000186197	1	236461562	236698214	946	74	75335	0.43148	0.33306	EDARADD	0.551556	BD
ENSG00000116977	1	236631300	236766281	698	38	75335	-0.0029003	0.50116	LGALS8	0.684572	BD
ENSG00000119285	1	236662305	236817804	816	30	75335	-0.33755	0.63215	HEATR1	0.772117	BD
ENSG00000077522	1	236799754	236977931	691	43	75335	0.23732	0.4062	ACTN2	0.61316	BD
ENSG00000116984	1	236908610	237117281	580	31	75335	-0.08535	0.53401	MTR	0.7077	BD
ENSG00000244020	1	237117403	237217718	288	42	75335	0.059429	0.47631	MT1HL1	0.666793	BD
ENSG00000198626	1	237155505	238047288	2919	228	75335	1.4875	0.068441	RYR2	0.227833	BD
ENSG00000116996	1	237995705	238104094	361	32	75335	0.81206	0.20838	ZP4	0.430406	BD
ENSG00000270188	1	238057024	238158575	287	22	75335	0.91098	0.18115	MTRNR2L11	0.397782	BD
ENSG00000133019	1	239499865	240128750	1654	128	75335	0.17502	0.43053	CHRM3	0.632771	BD
ENSG00000155816	1	240127648	240688489	2024	126	75335	1.6975	0.044796	FMN2	0.177386	BD
ENSG00000268365	1	240579183	240693504	427	71	75335	0.82753	0.20397	AL646016.1	0.425733	BD
ENSG00000180875	1	240602873	240825449	681	114	75335	0.52985	0.29811	GREM2	0.520523	BD
ENSG00000182901	1	240881554	241570530	2165	174	75335	3.9436	4.0129e-05	RGS7	0.001417	BD
ENSG00000091483	1	241610903	241733061	333	31	75335	0.31985	0.37454	FH	0.587034	BD
ENSG00000117009	1	241645434	241808944	411	61	75335	1.1467	0.12575	KMO	0.325373	BD
ENSG00000054277	1	241703404	241890678	574	96	75335	0.81105	0.20867	OPN3	0.430798	BD
ENSG00000203668	1	241742155	241849232	292	50	75335	0.62264	0.26676	CHML	0.490474	BD
ENSG00000162843	1	241765580	242015435	800	72	75335	1.5214	0.064085	WDR64	0.219841	BD
ENSG00000174371	1	241961269	242108450	539	56	75335	0.75276	0.2258	EXO1	0.447857	BD
ENSG00000197769	1	242108792	242212375	498	54	75335	0.2324	0.40811	MAP1LC3C	0.614783	BD
ENSG00000180287	1	242196288	242737998	1810	122	75335	0.68058	0.24807	PLD5	0.4709	BD
ENSG00000143702	1	243237730	243468650	250	20	75335	2.1414	0.016122	CEP170	0.0940876	BD
ENSG00000269795	1	243338058	243445911	146	13	75335	2.1507	0.015748	AC092782.1	0.0927021	BD
ENSG00000054282	1	243369320	243713394	556	36	75335	2.1523	0.015685	SDCCAG8	0.0925246	BD
ENSG00000117020	1	243601535	244064381	665	30	75335	0.96368	0.1676	AKT3	0.379624	BD
ENSG00000179456	1	244164585	244270778	305	57	75335	1.5192	0.064352	ZBTB18	0.220313	BD
ENSG00000268146	1	244177632	244281211	275	51	75335	1.7675	0.038569	AL590483.1	0.161339	BD
ENSG00000173728	1	244465937	244602965	519	55	75335	1.0722	0.14182	C1orf100	0.346593	BD
ENSG00000035687	1	244521796	244665436	361	34	75335	0.44443	0.32837	ADSS	0.548152	BD
ENSG00000179397	1	244567679	244854479	775	51	75335	-1.3978	0.91891	C1orf101	0.946348	BD
ENSG00000121644	1	244766237	244922335	421	49	75335	0.27556	0.39144	DESI2	0.600829	BD
ENSG00000203667	1	244948624	245058359	261	32	75335	0.20049	0.42055	COX20	0.624625	BD
ENSG00000153187	1	244964468	245077844	282	40	75335	-0.67698	0.75079	HNRNPU	0.846734	BD
ENSG00000272195	1	245082652	245184390	296	29	75335	-0.58353	0.72023	RP11-156E8.1	0.827977	BD
ENSG00000203666	1	245083007	245340466	714	57	75335	-0.87768	0.80994	EFCAB2	0.881302	BD
ENSG00000162849	1	245268287	245922733	2317	212	75335	0.87431	0.19097	KIF26B	0.409445	BD
ENSG00000185420	1	245862642	246720614	3324	114	75335	2.0274	0.021313	SMYD3	0.111468	BD
ENSG00000162851	1	246653862	246779626	471	38	75335	2.8944	0.0018992	TFB2M	0.0228214	BD
ENSG00000162852	1	246679746	246881886	688	57	75335	2.1925	0.014173	CNST	0.0869333	BD
ENSG00000143653	1	246837349	246981439	510	30	75335	0.56473	0.28613	SCCPDH	0.509261	BD
ENSG00000153207	1	246952400	247145280	484	44	75335	0.62748	0.26517	AHCTF1	0.488489	BD
ENSG00000197472	1	247058849	247221395	525	29	75335	1.4703	0.070738	ZNF695	0.232498	BD
ENSG00000135747	1	247058849	247292113	822	39	75335	1.9215	0.027337	ZNF670	0.130041	BD
ENSG00000188295	1	247213264	247317674	416	32	75335	2.0029	0.022591	ZNF669	0.115409	BD
ENSG00000221953	1	247223462	247325719	405	32	75335	2.1849	0.014449	C1orf229	0.0882805	BD
ENSG00000196418	1	247235277	247385318	588	42	75335	1.7764	0.037836	ZNF124	0.159458	BD
ENSG00000162714	1	247410714	247545148	417	43	75335	-1.0984	0.86399	ZNF496	0.914812	BD
ENSG00000162711	1	247529458	247662410	629	63	75335	0.3605	0.35923	NLRP3	0.574756	BD
ENSG00000177535	1	247564255	247665308	457	53	75335	0.71894	0.23609	OR2B11	0.459011	BD
ENSG00000169224	1	247620360	247790992	566	53	75335	0.5497	0.29126	GCSAML	0.513799	BD
ENSG00000196242	1	247643434	247747141	288	41	75335	0.50012	0.3085	OR2C3	0.530671	BD
ENSG00000177489	1	247701662	247802615	324	41	75335	-0.083826	0.5334	OR2G2	0.707323	BD
ENSG00000177476	1	247718856	247819838	361	40	75335	-0.092041	0.53667	OR2G3	0.709163	BD
ENSG00000197437	1	247785320	247886365	436	23	75335	-0.28931	0.61383	OR13G1	0.760181	BD
ENSG00000169214	1	247825045	247926105	347	25	75335	-0.45113	0.67405	OR6F1	0.797692	BD
ENSG00000241128	1	247836401	247937345	319	25	75335	-0.36389	0.64203	OR14A2	0.778028	BD
ENSG00000153230	1	247851917	247952861	323	19	75335	-0.59812	0.72512	OR14K1	0.830854	BD
ENSG00000221888	1	247870676	247971982	371	17	75335	-0.95092	0.82918	OR1C1	0.89292	BD
ENSG00000196772	1	247928102	248029031	494	22	75335	-0.70066	0.75824	OR14A16	0.850825	BD
ENSG00000197591	1	247954199	248055254	457	32	75335	-0.4238	0.66414	OR11L1	0.791604	BD
ENSG00000162722	1	247970501	248091507	557	42	75335	-0.90071	0.81613	TRIM58	0.884668	BD
ENSG00000238243	1	247981277	248110449	558	45	75335	-1.0272	0.84784	OR2W3	0.904495	BD
ENSG00000177462	1	248034320	248135258	440	36	75335	-1.2493	0.89421	OR2T8	0.932601	BD
ENSG00000177275	1	248047071	248148057	439	34	75335	-1.1479	0.8745	OR2AJ1	0.920808	BD
ENSG00000196071	1	248050493	248314224	756	37	75335	0.4315	0.33305	OR2L13	0.551556	BD
ENSG00000196936	1	248062160	248163098	398	29	75335	-1.0364	0.84999	OR2L8	0.90595	BD
ENSG00000187080	1	248078535	248179641	333	25	75335	-0.82596	0.79559	OR2AK2	0.872333	BD
ENSG00000197454	1	248135250	248236188	202	18	75335	0.62755	0.26515	OR2L5	0.488489	BD
ENSG00000203663	1	248151474	248252607	203	16	75335	0.97421	0.16498	OR2L2	0.37672	BD
ENSG00000198128	1	248173984	248274922	215	15	75335	1.3604	0.086858	OR2L3	0.262411	BD
ENSG00000162727	1	248258450	248359388	281	20	75335	1.4892	0.068221	OR2M5	0.227348	BD
ENSG00000198601	1	248293288	248394331	273	17	75335	1.0522	0.14635	OR2M2	0.352381	BD
ENSG00000228198	1	248316332	248417392	270	14	75335	0.5655	0.28587	OR2M3	0.509071	BD
ENSG00000171180	1	248352231	248453166	213	12	75335	-0.45073	0.67391	OR2M4	0.797625	BD
ENSG00000177212	1	248386073	248487138	272	8	75335	-0.16439	0.56529	OR2T33	0.727692	BD
ENSG00000177201	1	248407918	248508880	341	6	75335	-0.20339	0.58058	OR2T12	0.737799	BD
ENSG00000177186	1	248436894	248537899	445	10	75335	0.023036	0.49081	OR2M7	0.677359	BD
ENSG00000177174	1	248462077	248563015	487	11	75335	0.373	0.35457	OR14C36	0.570927	BD
ENSG00000196944	1	248474883	248575929	471	12	75335	0.5271	0.29906	OR2T4	0.520987	BD
ENSG00000198104	1	248500910	248601836	394	11	75335	0.88643	0.18769	OR2T6	0.405595	BD
ENSG00000175143	1	248519296	248620405	312	10	75335	1.1127	0.13293	OR2T1	0.334809	BD
ENSG00000227152	1	248554508	248655434	219	12	75335	0.94959	0.17116	OR2T7	0.384164	BD
ENSG00000196240	1	248566077	248667130	170	13	75335	0.77352	0.21961	OR2T2	0.442177	BD
ENSG00000196539	1	248586627	248687634	103	11	75335	-0.38213	0.64882	OR2T3	0.782258	BD
ENSG00000203661	1	248601885	248702898	99	10	75335	-2.3265	0.99	OR2T5	0.992461	BD
ENSG00000188558	1	248634916	248735964	49	8	75335	-2.3115	0.9896	OR2G6	0.992254	BD
ENSG00000182783	1	248671784	248772797	57	11	75335	-1.5351	0.93762	OR2T29	0.958849	BD
ENSG00000183310	1	248687022	248788080	55	13	75335	-0.43844	0.66947	OR2T34	0.794715	BD
ENSG00000184022	1	248706052	248807100	44	15	75335	-0.11721	0.54665	OR2T10	0.715871	BD
ENSG00000183130	1	248739420	248840491	104	16	75335	-0.89216	0.81385	OR2T11	0.883469	BD
ENSG00000177151	1	248751588	248852559	148	14	75335	-1.1315	0.87107	OR2T35	0.918983	BD
ENSG00000187701	1	248763232	248864185	173	10	75335	-1.1923	0.88343	OR2T27	0.925941	BD
ENSG00000189181	1	248794628	248895629	220	9	75335	-1.7312	0.95829	OR14I1	0.971537	BD
ENSG00000266949	1	248852716	248953150	124	6	75335	-1.6932	0.95479	LYPD8	0.969632	BD
ENSG00000175137	1	249054648	249170832	228	22	75335	0.3617	0.35879	SH3BP5L	0.574324	BD
ENSG00000171161	1	249082409	249193716	194	25	75335	0.93594	0.17465	ZNF672	0.388874	BD
ENSG00000171163	1	249094205	249203343	185	24	75335	1.0221	0.15337	ZNF692	0.36171	BD
ENSG00000185220	1	249150395	249264145	118	19	75335	0.96773	0.16659	PGBD2	0.378793	BD
ENSG00000184731	2	0	96870	204	21	75335	-0.77294	0.78022	FAM110C	0.863892	BD
ENSG00000035115	2	167730	316398	315	23	75335	1.5021	0.066535	SH3YL1	0.224169	BD
ENSG00000143727	2	214140	328283	214	22	75335	1.4225	0.077441	ACP1	0.245636	BD
ENSG00000189292	2	229558	338851	188	22	75335	1.5062	0.066004	FAM150B	0.223058	BD
ENSG00000151353	2	617335	727439	445	29	75335	-1.6998	0.95542	TMEM18	0.970002	BD
ENSG00000172554	2	896554	1421385	2064	77	75335	-0.74756	0.77264	SNTG2	0.859321	BD
ENSG00000115705	2	1327995	1597483	985	54	75335	0.7147	0.2374	TPO	0.460044	BD
ENSG00000130508	2	1585659	1798624	860	82	75335	0.60212	0.27355	PXDN	0.496944	BD
ENSG00000186487	2	1742885	2385032	1829	103	75335	1.3113	0.094885	MYT1L	0.277635	BD
ENSG00000032389	2	3142696	3431653	904	42	75335	0.20755	0.41779	TSSC1	0.622924	BD
ENSG00000171853	2	3333446	3538865	599	43	75335	0.35116	0.36273	TRAPPC12	0.57746	BD
ENSG00000182551	2	3451132	3573507	281	20	75335	0.78632	0.21584	ADI1	0.438321	BD
ENSG00000255767	2	3529574	3645547	249	33	75335	0.098471	0.46078	RP13-512J5.1	0.655929	BD
ENSG00000171865	2	3542383	3656206	292	34	75335	-0.078379	0.53124	RNASEH1	0.705837	BD
ENSG00000171863	2	3572795	3678509	383	43	75335	-0.46828	0.68021	RPS7	0.80129	BD
ENSG00000118004	2	3592426	3742048	567	58	75335	-0.33966	0.63294	COLEC11	0.772465	BD
ENSG00000151360	2	3655785	3800261	500	55	75335	-0.56028	0.71236	ALLC	0.82338	BD
ENSG00000214866	2	3701453	3886122	719	57	75335	-0.13384	0.55324	DCDC2C	0.71978	BD
ENSG00000176887	2	5782799	5891516	303	42	75335	1.6726	0.047202	SOX11	0.182607	BD
ENSG00000272268	2	6061712	6164374	364	40	75335	0.62772	0.2651	DKFZP761K2322	0.488489	BD
ENSG00000134326	2	6930701	7056766	255	50	75335	-0.35521	0.63879	CMPK2	0.776314	BD
ENSG00000134321	2	6955937	7088370	258	48	75335	0.43892	0.33036	RSAD2	0.549497	BD
ENSG00000151692	2	7007523	7258417	787	57	75335	1.1406	0.12701	RNF144A	0.32654	BD
ENSG00000115738	2	8768975	8874583	310	39	75335	0.85533	0.19618	ID2	0.416051	BD
ENSG00000134313	2	8815408	9027760	398	40	75335	1.9971	0.022907	KIDINS220	0.116588	BD
ENSG00000143797	2	8942820	9193942	418	31	75335	2.151	0.015739	MBOAT2	0.0927003	BD
ENSG00000151693	2	9296894	9595812	615	39	75335	1.9154	0.027723	ASAP2	0.131031	BD
ENSG00000119185	2	9493604	9613676	196	19	75335	-0.0044928	0.50179	ITGB1BP1	0.684984	BD
ENSG00000119203	2	9513697	9663230	294	16	75335	0.020567	0.4918	CPSF3	0.678147	BD
ENSG00000134330	2	9563787	9686672	233	14	75335	0.42246	0.33635	IAH1	0.554653	BD
ENSG00000151694	2	9578615	9745921	317	24	75335	0.6971	0.24287	ADAM17	0.465554	BD
ENSG00000134308	2	9674101	9821143	388	52	75335	-0.28799	0.61332	YWHAQ	0.759747	BD
ENSG00000115750	2	9933483	10124545	844	47	75335	1.7233	0.042414	TAF1B	0.171357	BD
ENSG00000134317	2	10035341	10192411	667	49	75335	1.6716	0.047304	GRHL1	0.182838	BD
ENSG00000172059	2	10132976	10244963	389	44	75335	1.6973	0.044818	KLF11	0.177426	BD
ENSG00000205795	2	10146907	10271071	369	46	75335	1.7156	0.043116	CYS1	0.173125	BD
ENSG00000233502	2	10173908	10276228	278	33	75335	1.1792	0.11916	AC104794.4	0.31582	BD
ENSG00000171848	2	10212455	10321545	326	42	75335	1.1914	0.11676	RRM2	0.311788	BD
ENSG00000163009	2	10231509	10401851	575	56	75335	2.1571	0.015497	C2orf48	0.0920681	BD
ENSG00000115756	2	10393015	10617743	859	106	75335	-0.3489	0.63642	HPCAL1	0.774515	BD
ENSG00000115758	2	10530094	10638630	332	37	75335	0.55253	0.29029	ODC1	0.512838	BD
ENSG00000115761	2	10660892	10880101	805	30	75335	1.3253	0.092529	NOL10	0.272827	BD
ENSG00000143882	2	10811775	10975236	610	32	75335	0.47046	0.31901	ATP6V1C2	0.539919	BD
ENSG00000143870	2	10873517	11028103	752	48	75335	0.75944	0.22379	PDIA6	0.44589	BD
ENSG00000232056	2	10937703	11045081	568	56	75335	1.3243	0.0927	AC092687.4	0.273205	BD
ENSG00000162975	2	11002063	11104350	416	57	75335	0.83134	0.20289	KCNF1	0.424492	BD
ENSG00000150873	2	11223179	11336916	406	44	75335	0.40178	0.34392	C2orf50	0.560442	BD
ENSG00000162976	2	11245324	11369000	403	39	75335	0.50942	0.30523	PQLC3	0.52694	BD
ENSG00000134318	2	11269887	11538456	769	32	75335	0.11474	0.45432	ROCK2	0.65187	BD
ENSG00000169016	2	11534501	11656297	367	18	75335	-1.6157	0.94692	E2F6	0.965121	BD
ENSG00000269074	2	11553927	11656274	327	18	75335	-1.5087	0.93431	AC099344.1	0.956486	BD
ENSG00000196208	2	11624242	11832914	546	73	75335	0.39097	0.34791	GREB1	0.564572	BD
ENSG00000169006	2	11748304	11860290	401	64	75335	0.16503	0.43446	NTSR2	0.635279	BD
ENSG00000134324	2	11767721	12017535	747	93	75335	0.58368	0.27972	LPIN1	0.503465	BD
ENSG00000071575	2	12807015	12932860	308	28	75335	1.4653	0.071416	TRIB2	0.233843	BD
ENSG00000162981	2	14722810	14840933	206	24	75335	0.93651	0.17451	FAM84A	0.388765	BD
ENSG00000265629	2	14725215	14840933	200	23	75335	0.95337	0.1702	AC011897.1	0.382795	BD
ENSG00000151779	2	15257032	15751454	1201	38	75335	1.9411	0.026122	NBAS	0.126621	BD
ENSG00000079785	2	15681302	15821235	408	26	75335	0.52575	0.29953	DDX1	0.521284	BD
ENSG00000231031	2	15780906	15934463	560	59	75335	0.27119	0.39312	AC008271.1	0.602105	BD
ENSG00000134323	2	16030686	16137129	278	40	75335	0.28747	0.38688	MYCN	0.59718	BD
ENSG00000197872	2	16680727	16897599	604	67	75335	1.1985	0.11536	FAM49A	0.309578	BD
ENSG00000214842	2	17641851	17749706	344	11	75335	1.3117	0.094816	RAD51AP2	0.27756	BD
ENSG00000163032	2	17670393	17888285	620	19	75335	1.2338	0.10864	VSNL1	0.298963	BD
ENSG00000163029	2	17795079	18031509	541	33	75335	0.9508	0.17085	SMC6	0.383671	BD
ENSG00000178295	2	17885125	18016632	316	31	75335	1.0486	0.14718	GEN1	0.353579	BD
ENSG00000151379	2	17947763	18048368	321	32	75335	1.8316	0.033505	MSGN1	0.147948	BD
ENSG00000170745	2	18009114	18592882	2181	140	75335	1.687	0.045805	KCNS3	0.179856	BD
ENSG00000240857	2	18685989	18791946	277	34	75335	1.1366	0.12786	RDH14	0.327607	BD
ENSG00000250741	2	18686811	18820830	331	42	75335	1.0903	0.13778	NT5C1B-RDH14	0.341356	BD
ENSG00000185013	2	18687050	18820838	331	42	75335	1.0903	0.13778	NT5C1B	0.341356	BD
ENSG00000143867	2	19501246	19608414	242	30	75335	-0.18389	0.57295	OSR1	0.733312	BD
ENSG00000183891	2	20046404	20151747	280	34	75335	1.7575	0.039415	TTC32	0.163591	BD
ENSG00000118965	2	20060021	20239892	456	32	75335	0.99725	0.15932	WDR35	0.369505	BD
ENSG00000132031	2	20141872	20262455	274	22	75335	-0.53009	0.70198	MATN3	0.815687	BD
ENSG00000068697	2	20182411	20301789	315	28	75335	-0.68821	0.75434	LAPTM4A	0.848838	BD
ENSG00000115884	2	20350558	20475194	374	39	75335	0.25844	0.39804	SDC1	0.606405	BD
ENSG00000055917	2	20398452	20601995	494	29	75335	-0.015176	0.50605	PUM2	0.688032	BD
ENSG00000143878	2	20596835	20699200	356	44	75335	-0.58255	0.7199	RHOB	0.827796	BD
ENSG00000118960	2	20710208	20900849	763	90	75335	-1.0709	0.85789	HS1BP3	0.910548	BD
ENSG00000143869	2	20816424	20923418	362	51	75335	-1.4837	0.93105	GDF7	0.95423	BD
ENSG00000118961	2	20833788	21072882	538	60	75335	0.029811	0.48811	C2orf43	0.67598	BD
ENSG00000084674	2	21174301	21316945	264	25	75335	3.9011	4.788e-05	APOB	0.00162503	BD
ENSG00000218819	2	21296789	21416144	348	15	75335	1.1465	0.12579	TDRD15	0.325432	BD
ENSG00000119771	2	23558088	23981481	1382	118	75335	2.5955	0.0047225	KLHL29	0.0425801	BD
ENSG00000224361	2	23679913	23797214	398	62	75335	0.80691	0.20986	AC011239.1	0.431904	BD
ENSG00000119778	2	23921534	24199984	802	25	75335	2.8413	0.0022467	ATAD2B	0.0256275	BD
ENSG00000173960	2	24100155	24277779	504	25	75335	2.6381	0.0041681	UBXN2A	0.0394004	BD
ENSG00000205639	2	24182951	24336191	429	31	75335	2.0523	0.020069	MFSD2B	0.107451	BD
ENSG00000163026	2	24202210	24322445	318	28	75335	1.9318	0.02669	C2orf44	0.128174	BD
ENSG00000119782	2	24222571	24336551	313	25	75335	1.4493	0.073625	FKBP1B	0.238223	BD
ENSG00000115128	2	24240454	24349313	302	21	75335	0.78638	0.21582	SF3B14	0.438321	BD
ENSG00000219626	2	24249396	24442509	552	26	75335	1.0044	0.1576	FAM228B	0.367541	BD
ENSG00000115129	2	24250303	24358731	302	18	75335	0.61592	0.26897	TP53I3	0.493069	BD
ENSG00000176732	2	24288241	24396347	337	21	75335	0.65897	0.25496	PFN4	0.477539	BD
ENSG00000266118	2	24297236	24463305	474	28	75335	1.1489	0.12529	RP11-507M3.1	0.324885	BD
ENSG00000186453	2	24347938	24473718	349	23	75335	1.5586	0.059543	FAM228A	0.209748	BD
ENSG00000198399	2	24375733	24633583	609	19	75335	1.9551	0.025283	ITSN2	0.123935	BD
ENSG00000084676	2	24664783	25043571	849	37	75335	-1.4541	0.92704	NCOA1	0.951557	BD
ENSG00000184924	2	24962603	25066251	276	20	75335	-0.84735	0.8016	PTRHD1	0.875973	BD
ENSG00000138092	2	24966005	25095245	345	27	75335	-1.1074	0.86593	CENPO	0.915994	BD
ENSG00000138031	2	24992038	25192708	571	29	75335	-0.8911	0.81356	ADCY3	0.883469	BD
ENSG00000115137	2	25116505	25244963	354	16	75335	-0.58083	0.71932	DNAJC27	0.827378	BD
ENSG00000084710	2	25214999	25428243	455	28	75335	0.61556	0.26909	EFR3B	0.493173	BD
ENSG00000115138	2	25333722	25441772	218	18	75335	0.94835	0.17148	POMC	0.384679	BD
ENSG00000119772	2	25405845	25615459	399	52	75335	0.66091	0.25433	DNMT3A	0.476965	BD
ENSG00000138101	2	25550067	25946503	622	62	75335	-0.90754	0.81794	DTNB	0.885527	BD
ENSG00000143970	2	25906622	26151385	555	23	75335	0.30264	0.38108	ASXL2	0.592819	BD
ENSG00000084731	2	26099471	26255618	380	45	75335	0.43964	0.3301	KIF3C	0.549413	BD
ENSG00000268412	2	26201074	26301481	202	21	75335	-0.074871	0.52984	AC013449.1	0.705031	BD
ENSG00000084733	2	26206976	26410323	378	20	75335	0.20675	0.4181	RAB10	0.623162	BD
ENSG00000157833	2	26345960	26462532	193	12	75335	0.52192	0.30086	GAREML	0.522386	BD
ENSG00000084754	2	26363504	26517594	260	10	75335	0.58238	0.28016	HADHA	0.503788	BD
ENSG00000138029	2	26416038	26563336	283	25	75335	0.41669	0.33845	HADHB	0.556168	BD
ENSG00000173567	2	26481041	26619685	286	27	75335	0.27752	0.39069	GPR113	0.600111	BD
ENSG00000138018	2	26481415	26668759	371	30	75335	0.28193	0.389	EPT1	0.598861	BD
ENSG00000157856	2	26574784	26729579	346	38	75335	0.50813	0.30568	DRC1	0.527574	BD
ENSG00000115155	2	26630071	26831566	506	54	75335	0.97763	0.16413	OTOF	0.375766	BD
ENSG00000173557	2	26735450	26852400	321	39	75335	0.68558	0.24649	C2orf70	0.469437	BD
ENSG00000157884	2	26754070	26914236	370	44	75335	1.095	0.13675	CIB4	0.340178	BD
ENSG00000171303	2	26865619	27006288	240	31	75335	2.8323	0.002311	KCNK3	0.0261758	BD
ENSG00000213699	2	26937152	27054099	251	18	75335	3.4839	0.00024707	SLC35F6	0.00530461	BD
ENSG00000115163	2	26937157	27073935	339	15	75335	3.5303	0.00020751	CENPA	0.00474571	BD
ENSG00000157851	2	27020615	27223219	405	15	75335	2.7497	0.0029827	DPYSL5	0.0311994	BD
ENSG00000084764	2	27143480	27300064	207	12	75335	1.5705	0.058154	MAPRE3	0.206681	BD
ENSG00000119777	2	27205778	27314563	116	10	75335	1.393	0.081815	TMEM214	0.253415	BD
ENSG00000084693	2	27215232	27343490	143	12	75335	1.4926	0.067766	AGBL5	0.226344	BD
ENSG00000228474	2	27243340	27344641	111	10	75335	1.4413	0.074748	OST4	0.240231	BD
ENSG00000138080	2	27251435	27359271	121	13	75335	1.401	0.080613	EMILIN1	0.251342	BD
ENSG00000138030	2	27259615	27373640	145	16	75335	1.3394	0.090223	KHK	0.268718	BD
ENSG00000138028	2	27271757	27391995	174	22	75335	1.5656	0.058722	CGREF1	0.207735	BD
ENSG00000143994	2	27296682	27403680	154	22	75335	1.6618	0.048273	ABHD1	0.185051	BD
ENSG00000138073	2	27303624	27407543	154	24	75335	1.738	0.041103	PREB	0.168118	BD
ENSG00000186143	2	27309723	27412278	160	25	75335	1.8059	0.035465	C2orf53	0.153037	BD
ENSG00000163792	2	27321872	27426378	177	26	75335	2.0265	0.021359	TCF23	0.111636	BD
ENSG00000138074	2	27372455	27485826	242	20	75335	1.8157	0.03471	SLC5A6	0.151073	BD
ENSG00000138085	2	27384895	27490046	232	18	75335	1.7752	0.037936	ATRAID	0.159672	BD
ENSG00000084774	2	27390258	27516811	254	15	75335	1.7913	0.036626	CAD	0.156081	BD
ENSG00000115194	2	27426552	27548685	226	21	75335	1.5752	0.057607	SLC30A3	0.205462	BD
ENSG00000163793	2	27448289	27554367	170	19	75335	1.4683	0.071008	DNAJC5G	0.232924	BD
ENSG00000138100	2	27455260	27580307	170	21	75335	1.5037	0.066327	TRIM54	0.223704	BD
ENSG00000163794	2	27480268	27581313	116	18	75335	1.3837	0.083231	UCN	0.256143	BD
ENSG00000115204	2	27482360	27598547	132	20	75335	1.516	0.064758	MPV17	0.220876	BD
ENSG00000115207	2	27498716	27629868	147	19	75335	1.222	0.11085	GTF3C2	0.302911	BD
ENSG00000115211	2	27537219	27643353	114	13	75335	1.3038	0.096155	EIF2B4	0.279811	BD
ENSG00000115234	2	27543389	27649995	121	12	75335	1.1725	0.12049	SNX17	0.317732	BD
ENSG00000163795	2	27550098	27653657	121	11	75335	1.1609	0.12285	ZNF513	0.321598	BD
ENSG00000115241	2	27554061	27682554	148	12	75335	1.0638	0.1437	PPM1G	0.349229	BD
ENSG00000115216	2	27600657	27715126	146	10	75335	0.97753	0.16415	NRBP1	0.375766	BD
ENSG00000157992	2	27615233	27719348	132	9	75335	1.0241	0.1529	KRTCAP3	0.361324	BD
ENSG00000138002	2	27617238	27762656	197	14	75335	1.6435	0.050138	IFT172	0.189261	BD
ENSG00000115226	2	27664750	27768112	142	14	75335	2.0771	0.018897	FNDC4	0.103409	BD
ENSG00000084734	2	27669709	27796554	188	18	75335	2.5624	0.0051973	GCKR	0.0452723	BD
ENSG00000233438	2	27710253	27840011	208	19	75335	3.341	0.00041738	AC109829.1	0.0076822	BD
ENSG00000221843	2	27749389	27855588	177	14	75335	3.2307	0.00061751	C2orf16	0.0102164	BD
ENSG00000243943	2	27755897	27908041	218	17	75335	3.0314	0.0012172	ZNF512	0.0165246	BD
ENSG00000176714	2	27798506	27901879	152	15	75335	2.8667	0.0020736	CCDC121	0.024203	BD
ENSG00000198522	2	27801114	27924375	161	16	75335	2.9087	0.0018146	GPN1	0.0222059	BD
ENSG00000119760	2	27823679	27936676	133	15	75335	3.0048	0.0013288	SUPT7L	0.0176401	BD
ENSG00000163798	2	27836338	27967840	138	17	75335	3.2759	0.00052654	SLC4A1AP	0.00912129	BD
ENSG00000205334	2	27878653	27988599	81	14	75335	4.315	7.9817e-06	AC074091.13	0.000440305	BD
ENSG00000243147	2	27944584	28260954	417	16	75335	4.1876	1.4094e-05	MRPL33	0.000684314	BD
ENSG00000268656	2	27948851	28059186	131	11	75335	4.13	1.8141e-05	AC110084.1	0.00080757	BD
ENSG00000171174	2	27954231	28163965	280	12	75335	4.0954	2.1069e-05	RBKS	0.000889977	BD
ENSG00000158019	2	28062808	28611768	1140	52	75335	4.5438	2.7622e-06	BRE	0.000209818	BD
ENSG00000075426	2	28565315	28690179	367	53	75335	1.9267	0.027006	FOSL2	0.129044	BD
ENSG00000163803	2	28630012	28916654	958	91	75335	0.52223	0.30076	PLB1	0.522285	BD
ENSG00000213639	2	28924506	29075806	233	17	75335	2.0038	0.022544	PPP1CB	0.115251	BD
ENSG00000163806	2	28955383	29123477	285	15	75335	2.2841	0.011182	SPDYA	0.0738853	BD
ENSG00000171103	2	29022687	29143167	239	20	75335	2.3398	0.0096465	TRMT61B	0.0671955	BD
ENSG00000163811	2	29067509	29221088	413	23	75335	2.5328	0.0056576	WDR43	0.0479406	BD
ENSG00000189350	2	29129477	29334239	661	47	75335	2.6608	0.0038976	FAM179A	0.0376617	BD
ENSG00000179270	2	29233842	29347127	306	37	75335	1.5616	0.059196	C2orf71	0.208987	BD
ENSG00000115295	2	29270571	29462509	551	48	75335	0.43955	0.33013	CLIP4	0.549413	BD
ENSG00000171094	2	29365640	30194432	2749	150	75335	3.8753	5.3237e-05	ALK	0.00176308	BD
ENSG00000119801	2	30319807	30433399	220	32	75335	-0.97537	0.83531	YPEL5	0.896172	BD
ENSG00000213626	2	30404397	30596596	575	68	75335	1.6717	0.047293	LBH	0.182838	BD
ENSG00000172954	2	30620092	30917091	955	30	75335	0.93187	0.1757	LCLAT1	0.390213	BD
ENSG00000162949	2	30895637	31093408	582	60	75335	2.5316	0.0056776	CAPN13	0.048025	BD
ENSG00000158089	2	31083333	31428068	1244	92	75335	3.3179	0.00045345	GALNT14	0.00818862	BD
ENSG00000214711	2	31345924	31506724	662	57	75335	-1.101	0.86455	CAPN14	0.915122	BD
ENSG00000013016	2	31406880	31542313	561	54	75335	0.26792	0.39438	EHD3	0.603115	BD
ENSG00000158125	2	31507187	31687581	545	65	75335	1.674	0.047062	XDH	0.182353	BD
ENSG00000162959	2	32040129	32286299	519	19	75335	0.061624	0.47543	MEMO1	0.666228	BD
ENSG00000162961	2	32042878	32314881	572	22	75335	0.063304	0.47476	DPY30	0.665679	BD
ENSG00000021574	2	32238680	32432706	422	24	75335	0.69688	0.24294	SPAST	0.465594	BD
ENSG00000152683	2	32340933	32499448	338	20	75335	1.0321	0.15101	SLC30A6	0.358639	BD
ENSG00000091106	2	32399522	32540923	277	22	75335	1.0596	0.14467	NLRC4	0.350102	BD
ENSG00000119820	2	32452979	32591663	250	41	75335	0.84601	0.19877	YIPF4	0.419175	BD
ENSG00000115760	2	32532096	32893966	696	29	75335	-0.1358	0.55401	BIRC6	0.720194	BD
ENSG00000018699	2	32803099	33096118	884	43	75335	-0.42289	0.66381	TTC27	0.79154	BD
ENSG00000049323	2	33122039	33674576	2189	109	75335	0.56393	0.2864	LTBP1	0.509386	BD
ENSG00000152689	2	33611391	33839817	780	105	75335	-0.79368	0.78631	RASGRP3	0.867124	BD
ENSG00000119812	2	33758725	33874449	352	34	75335	0.86394	0.19381	FAM98A	0.413038	BD
ENSG00000150938	2	36533069	36828278	816	62	75335	0.63357	0.26318	CRIM1	0.486133	BD
ENSG00000217075	2	36708948	36829411	297	20	75335	0.24602	0.40283	AC007401.2	0.610357	BD
ENSG00000171055	2	36728570	36923230	625	45	75335	-0.33451	0.631	FEZ2	0.771401	BD
ENSG00000205221	2	36873833	37091935	798	77	75335	2.8791	0.0019938	VIT	0.0235153	BD
ENSG00000268688	2	37018327	37118530	307	27	75335	1.5764	0.057466	AC007382.1	0.20515	BD
ENSG00000115808	2	37020783	37243615	638	34	75335	0.9382	0.17407	STRN	0.388305	BD
ENSG00000008869	2	37145526	37361485	536	30	75335	0.80132	0.21147	HEATR5B	0.433529	BD
ENSG00000152133	2	37261594	37376387	281	18	75335	1.2944	0.097764	GPATCH11	0.282433	BD
ENSG00000055332	2	37276353	37434208	584	21	75335	1.7811	0.037444	EIF2AK2	0.158328	BD
ENSG00000138068	2	37344963	37473741	525	24	75335	2.6305	0.0042628	SULT6B1	0.0400189	BD
ENSG00000218739	2	37373631	37493336	510	23	75335	3.04	0.0011829	CEBPZ-AS1	0.0161791	BD
ENSG00000115816	2	37378755	37508856	536	25	75335	3.1053	0.00095047	CEBPZ	0.0140888	BD
ENSG00000003509	2	37408774	37530546	404	26	75335	3.4109	0.00032371	NDUFAF7	0.00635534	BD
ENSG00000115825	2	37427645	37601951	536	28	75335	3.9725	3.5563e-05	PRKD3	0.00129503	BD
ENSG00000115828	2	37521717	37650465	456	45	75335	3.0305	0.0012206	QPCT	0.0165473	BD
ENSG00000163171	2	37819032	38015611	654	59	75335	2.2361	0.012673	CDC42EP3	0.0804357	BD
ENSG00000115841	2	38100330	38344285	721	43	75335	0.63938	0.26129	RMDN2	0.483986	BD
ENSG00000138061	2	38244116	38387044	496	40	75335	1.1084	0.13385	CYP1B1	0.336418	BD
ENSG00000119787	2	38472022	38654427	535	37	75335	0.85087	0.19742	ATL2	0.417538	BD
ENSG00000143889	2	38739120	38880728	405	25	75335	2.8722	0.0020379	HNRNPLL	0.0239322	BD
ENSG00000143891	2	38843052	39018379	441	41	75335	2.4341	0.0074648	GALM	0.0574322	BD
ENSG00000115875	2	38920741	39028636	194	18	75335	1.6068	0.054044	SRSF7	0.197426	BD
ENSG00000152147	2	38928676	39062142	241	17	75335	1.3798	0.083819	GEMIN6	0.257249	BD
ENSG00000163214	2	38974871	39153075	341	18	75335	0.82706	0.2041	DHX57	0.425839	BD
ENSG00000188010	2	39053103	39206213	271	22	75335	0.89912	0.1843	MORN2	0.401168	BD
ENSG00000214694	2	39067021	39252590	322	25	75335	0.99653	0.1595	ARHGEF33	0.369675	BD
ENSG00000269210	2	39136764	39237483	155	15	75335	1.1151	0.13241	AC019171.1	0.334228	BD
ENSG00000115904	2	39158537	39401486	404	17	75335	1.6206	0.052553	SOS1	0.194473	BD
ENSG00000205111	2	39352787	39506729	346	19	75335	1.8825	0.029882	CDKL4	0.137434	BD
ENSG00000011566	2	39426407	39714453	616	28	75335	1.7141	0.043255	MAP4K3	0.173546	BD
ENSG00000152154	2	39842122	39995103	285	16	75335	-0.0011647	0.50046	TMEM178A	0.684174	BD
ENSG00000138050	2	39913200	40056407	308	15	75335	-0.010813	0.50431	THUMPD2	0.686927	BD
ENSG00000183023	2	40274410	40888193	2135	122	75335	1.8573	0.031634	SLC8A1	0.142531	BD
ENSG00000268898	2	40438147	40540117	307	33	75335	1.2348	0.10846	AC007377.1	0.298722	BD
ENSG00000205086	2	42112508	42231406	446	37	75335	0.032647	0.48698	C2orf91	0.67544	BD
ENSG00000162878	2	42225160	42335668	448	30	75335	-0.95704	0.83073	PKDCC	0.893713	BD
ENSG00000143924	2	42346490	42609688	657	26	75335	0.27645	0.3911	EML4	0.600452	BD
ENSG00000115944	2	42510686	42702228	400	21	75335	0.46114	0.32235	COX7A2L	0.542901	BD
ENSG00000171126	2	42619157	42771237	377	29	75335	0.74934	0.22683	KCNG3	0.448969	BD
ENSG00000057935	2	42671709	43034087	875	30	75335	-0.014466	0.50577	MTA3	0.687798	BD
ENSG00000162881	2	42939642	43041401	309	21	75335	-0.49852	0.69094	OXER1	0.808088	BD
ENSG00000162882	2	42944229	43069733	385	24	75335	-0.44213	0.6708	HAAO	0.795814	BD
ENSG00000115970	2	43343800	43873185	1389	48	75335	2.6216	0.0043756	THADA	0.0406394	BD
ENSG00000152518	2	43399541	43503748	221	35	75335	1.8025	0.03573	ZFP36L2	0.153626	BD
ENSG00000152527	2	43814412	44045126	806	43	75335	1.5433	0.061375	PLEKHH2	0.213802	BD
ENSG00000138036	2	43951178	44087149	479	38	75335	0.29117	0.38546	DYNC2LI1	0.596289	BD
ENSG00000138075	2	43989611	44116004	549	30	75335	-0.12235	0.54869	ABCG5	0.716881	BD
ENSG00000143921	2	44016103	44155605	549	40	75335	-0.26495	0.60448	ABCG8	0.752974	BD
ENSG00000138095	2	44063647	44273144	797	32	75335	0.064162	0.47442	LRPPRC	0.665642	BD
ENSG00000138032	2	44345108	44521523	412	29	75335	1.8622	0.03129	PPM1B	0.141563	BD
ENSG00000138079	2	44452599	44598633	320	19	75335	1.8532	0.031924	SLC3A1	0.143516	BD
ENSG00000138078	2	44493420	44639001	348	17	75335	1.7372	0.041174	PREPL	0.168229	BD
ENSG00000143919	2	44539089	45049731	1179	35	75335	2.2761	0.01142	CAMKMT	0.074992	BD
ENSG00000138083	2	45118902	45223216	454	47	75335	0.35457	0.36146	SIX3	0.576061	BD
ENSG00000170577	2	45182300	45286569	469	37	75335	0.73369	0.23157	SIX2	0.453939	BD
ENSG00000068784	2	45565819	45889304	917	45	75335	0.02439	0.49027	SRBD1	0.676929	BD
ENSG00000171132	2	45828484	46465129	2271	201	75335	2.0362	0.020867	PRKCE	0.110221	BD
ENSG00000116016	2	46470806	46663836	641	68	75335	0.90521	0.18268	EPAS1	0.399322	BD
ENSG00000187600	2	46606329	46761564	492	31	75335	-0.55356	0.71006	TMEM247	0.821573	BD
ENSG00000250565	2	46667889	46819696	425	29	75335	-0.096554	0.53846	ATP6V1E2	0.710169	BD
ENSG00000119729	2	46718945	46860260	353	30	75335	0.29644	0.38345	RHOQ	0.594621	BD
ENSG00000151665	2	46758076	46894258	345	29	75335	0.38371	0.3506	PIGF	0.567112	BD
ENSG00000119878	2	46793555	46902881	320	29	75335	1.006	0.15721	CRIPT	0.366945	BD
ENSG00000171150	2	46876091	47040268	640	35	75335	2.7822	0.0026993	SOCS5	0.0290444	BD
ENSG00000222005	2	46993807	47099796	425	56	75335	1.8472	0.032358	LINC01118	0.144685	BD
ENSG00000239332	2	46993836	47136146	582	69	75335	1.5221	0.063997	LINC01119	0.219658	BD
ENSG00000180398	2	47079009	47218994	583	49	75335	-0.67928	0.75152	MCFD2	0.847158	BD
ENSG00000068724	2	47093296	47353276	1131	84	75335	-1.3484	0.91124	TTC7A	0.942191	BD
ENSG00000239605	2	47222677	47432517	834	76	75335	-0.83697	0.7987	C2orf61	0.87444	BD
ENSG00000273269	2	47243080	47453650	811	74	75335	-0.82833	0.79626	RP11-761B3.1	0.872717	BD
ENSG00000143933	2	47337221	47453740	367	33	75335	-0.82171	0.79438	CALM2	0.871999	BD
ENSG00000119888	2	47522297	47664740	384	49	75335	1.41	0.079268	EPCAM	0.248786	BD
ENSG00000095002	2	47580108	47839450	730	64	75335	2.2148	0.013386	MSH2	0.0834369	BD
ENSG00000184261	2	47693720	47848078	426	67	75335	1.8636	0.031187	KCNK12	0.14122	BD
ENSG00000269563	2	47749601	47851998	296	59	75335	1.0915	0.13754	AC138655.1	0.341345	BD
ENSG00000116062	2	47872669	48087240	576	47	75335	2.1995	0.013923	MSH6	0.0856133	BD
ENSG00000138081	2	47966455	48182932	494	26	75335	2.1692	0.015034	FBXO11	0.0904015	BD
ENSG00000170802	2	48491776	48656433	437	26	75335	2.1335	0.016444	FOXN2	0.0952064	BD
ENSG00000162869	2	48617737	48792525	516	28	75335	1.8678	0.030895	PPP1R21	0.14024	BD
ENSG00000243244	2	48706522	48876025	568	43	75335	1.9434	0.025986	STON1	0.126218	BD
ENSG00000068781	2	48707064	49053654	1265	87	75335	3.2336	0.00061131	STON1-GTF2A1L	0.0101355	BD
ENSG00000242441	2	48794937	49010287	816	55	75335	1.7476	0.040266	GTF2A1L	0.166294	BD
ENSG00000138039	2	48809428	49032880	822	68	75335	2.2721	0.011539	LHCGR	0.0754501	BD
ENSG00000170820	2	49139296	49431676	1011	44	75335	1.6693	0.047532	FSHR	0.183181	BD
ENSG00000179915	2	50095643	51309674	3614	127	75335	3.7708	8.135e-05	NRXN1	0.00241053	BD
ENSG00000115239	2	53709810	54137170	1348	71	75335	0.52642	0.2993	GPR75-ASB3	0.521121	BD
ENSG00000270898	2	53847430	54137297	830	30	75335	0.90298	0.18327	ASB3	0.400061	BD
ENSG00000143942	2	53944929	54052333	309	23	75335	0.94557	0.17218	CHAC2	0.385752	BD
ENSG00000068912	2	53964181	54095956	349	25	75335	1.0595	0.14469	ERLEC1	0.350102	BD
ENSG00000119737	2	54030050	54137126	282	20	75335	1.0973	0.13626	GPR75	0.339746	BD
ENSG00000068878	2	54041204	54247977	539	24	75335	0.98637	0.16198	PSME4	0.373143	BD
ENSG00000170634	2	54147975	54582437	1163	46	75335	1.1023	0.13516	ACYP2	0.3382	BD
ENSG00000178021	2	54430315	54533409	286	20	75335	0.60659	0.27206	TSPYL6	0.495525	BD
ENSG00000177994	2	54507171	54660879	433	38	75335	2.8383	0.0022681	C2orf73	0.0258121	BD
ENSG00000115306	2	54633422	54946812	901	35	75335	0.39985	0.34463	SPTBN1	0.561057	BD
ENSG00000214595	2	54900636	55249157	1082	67	75335	2.655	0.0039652	EML6	0.0381225	BD
ENSG00000115310	2	55149325	55389757	743	44	75335	3.2552	0.00056655	RTN4	0.0096228	BD
ENSG00000162994	2	55351927	55509699	454	34	75335	0.68488	0.24671	CLHC1	0.469576	BD
ENSG00000143947	2	55409039	55512989	273	28	75335	0.80967	0.20906	RPS27A	0.43104	BD
ENSG00000085760	2	55413731	55546483	347	33	75335	0.85719	0.19567	MTIF2	0.415476	BD
ENSG00000115355	2	55464978	55697057	725	37	75335	0.43362	0.33228	CCDC88A	0.550788	BD
ENSG00000163001	2	55696740	55823015	354	26	75335	-1.0811	0.86017	CCDC104	0.91226	BD
ENSG00000138041	2	55724428	55896015	502	31	75335	-1.3737	0.91522	SMEK2	0.943919	BD
ENSG00000138035	2	55811400	55971045	523	27	75335	-1.0421	0.85131	PNPT1	0.906731	BD
ENSG00000115380	2	56043102	56201274	516	37	75335	-0.9241	0.82228	EFEMP1	0.888277	BD
ENSG00000055813	2	56361258	56663308	904	89	75335	-0.49907	0.69114	CCDC85A	0.808223	BD
ENSG00000028116	2	58084786	58437055	656	35	75335	3.5042	0.00022903	VRK2	0.00506831	BD
ENSG00000115392	2	58336378	58518507	354	26	75335	2.2864	0.011115	FANCL	0.0735951	BD
ENSG00000119866	2	60628302	60830702	380	51	75335	3.2008	0.0006853	BCL11A	0.0109874	BD
ENSG00000115421	2	60933365	61079220	335	24	75335	0.70259	0.24116	PAPOLG	0.463595	BD
ENSG00000162924	2	61058656	61208745	244	31	75335	1.4003	0.080711	REL	0.251342	BD
ENSG00000162927	2	61117357	61295394	270	30	75335	1.376	0.084409	PUS10	0.258269	BD
ENSG00000162928	2	61194360	61329125	208	30	75335	0.9808	0.16335	PEX13	0.374652	BD
ENSG00000162929	2	61243006	61441960	367	27	75335	-0.24406	0.59641	KIAA1841	0.747543	BD
ENSG00000237651	2	61322243	61441964	249	20	75335	0.10841	0.45684	C2orf74	0.653477	BD
ENSG00000173209	2	61354553	61468338	238	18	75335	0.42097	0.33689	AHSA2	0.555113	BD
ENSG00000115464	2	61364598	61747904	767	23	75335	1.2564	0.10449	USP34	0.292676	BD
ENSG00000082898	2	61654984	61815761	292	16	75335	1.2134	0.11249	XPO1	0.305647	BD
ENSG00000170264	2	62001989	62131278	326	27	75335	-0.052152	0.5208	FAM161A	0.698952	BD
ENSG00000115484	2	62045224	62165939	287	23	75335	-0.020389	0.50813	CCT4	0.689725	BD
ENSG00000173163	2	62065859	62424382	657	34	75335	-0.48231	0.68521	COMMD1	0.804222	BD
ENSG00000170340	2	62373248	62501866	240	37	75335	0.36089	0.35909	B3GNT2	0.574692	BD
ENSG00000186889	2	62677356	62789029	336	42	75335	1.4037	0.080203	TMEM17	0.25053	BD
ENSG00000115504	2	62850986	63323622	523	34	75335	1.2535	0.10501	EHBP1	0.293574	BD
ENSG00000115507	2	63227192	63334971	87	26	75335	1.3713	0.085139	OTX1	0.259677	BD
ENSG00000143951	2	63298518	64104977	1549	36	75335	2.8617	0.0021068	WDPCP	0.0244266	BD
ENSG00000014641	2	63765743	63884331	199	14	75335	2.5564	0.0052879	MDH1	0.0457599	BD
ENSG00000169764	2	64018074	64168696	321	26	75335	1.6998	0.044583	UGP2	0.176835	BD
ENSG00000143952	2	64069280	64296206	596	28	75335	1.5612	0.059239	VPS54	0.209062	BD
ENSG00000197329	2	64269786	64421588	394	32	75335	-0.73174	0.76784	PELI1	0.85661	BD
ENSG00000119862	2	64631103	64738515	274	28	75335	2.1305	0.016564	LGALSL	0.0956465	BD
ENSG00000119844	2	64701465	64870139	325	24	75335	1.78	0.037535	AFTPH	0.158477	BD
ENSG00000179833	2	64808755	65028139	439	45	75335	1.3885	0.082493	SERTAD2	0.254732	BD
ENSG00000115902	2	65165611	65300999	389	45	75335	0.595	0.27592	SLC1A4	0.499259	BD
ENSG00000011523	2	65233500	65364138	381	29	75335	1.8009	0.035856	CEP68	0.15403	BD
ENSG00000138069	2	65247835	65407240	445	28	75335	1.8829	0.029855	RAB1A	0.137434	BD
ENSG00000138071	2	65404887	65548387	345	25	75335	2.4692	0.0067713	ACTR2	0.0539618	BD
ENSG00000198369	2	65487985	65709771	604	35	75335	1.1124	0.13298	SPRED2	0.334847	BD
ENSG00000143995	2	66610584	66851001	559	70	75335	0.57479	0.28272	MEIS1	0.506157	BD
ENSG00000143971	2	67574451	67687677	303	14	75335	0.77201	0.22005	ETAA1	0.442732	BD
ENSG00000197223	2	68218262	68388080	378	51	75335	1.518	0.064503	C1D	0.220564	BD
ENSG00000243667	2	68300068	68434692	227	23	75335	1.9616	0.024902	WDR92	0.122918	BD
ENSG00000273398	2	68308370	68538362	402	22	75335	1.8385	0.032998	RP11-474G23.1	0.146782	BD
ENSG00000115946	2	68334976	68453370	220	17	75335	2.0212	0.021631	PNO1	0.112557	BD
ENSG00000221823	2	68355989	68533369	319	18	75335	1.8717	0.030622	PPP3R1	0.139431	BD
ENSG00000119865	2	68461303	68597183	361	38	75335	0.71179	0.2383	CNRIP1	0.461087	BD
ENSG00000115956	2	68542305	68674585	576	25	75335	0.68687	0.24608	PLEK	0.469076	BD
ENSG00000204923	2	68636551	68744390	317	27	75335	0.077411	0.46915	FBXO48	0.661691	BD
ENSG00000169621	2	68644693	68908004	728	34	75335	-0.47483	0.68255	APLF	0.802182	BD
ENSG00000169618	2	68820721	68932708	300	29	75335	-0.21827	0.58639	PROKR1	0.741675	BD
ENSG00000163219	2	68856733	69103965	843	61	75335	0.16674	0.43379	ARHGAP25	0.635027	BD
ENSG00000163217	2	69042613	69148649	321	36	75335	-0.526	0.70055	BMP10	0.815004	BD
ENSG00000183607	2	69122364	69230102	380	36	75335	0.489	0.31242	GKN2	0.534484	BD
ENSG00000169605	2	69151705	69258106	352	26	75335	0.85208	0.19709	GKN1	0.417149	BD
ENSG00000169604	2	69190310	69526459	868	70	75335	0.56298	0.28672	ANTXR1	0.5096	BD
ENSG00000198380	2	69496905	69664382	299	12	75335	0.83355	0.20227	GFPT1	0.42357	BD
ENSG00000169599	2	69572882	69714760	250	13	75335	1.0492	0.14704	NFU1	0.353376	BD
ENSG00000115977	2	69638532	69951481	433	31	75335	0.30723	0.37934	AAK1	0.590928	BD
ENSG00000196975	2	69821557	70103596	485	31	75335	0.57944	0.28115	ANXA4	0.504904	BD
ENSG00000087338	2	70006774	70158528	292	11	75335	0.8903	0.18665	GMCL1	0.404325	BD
ENSG00000124380	2	70070692	70182707	189	13	75335	0.2031	0.41953	SNRNP27	0.623933	BD
ENSG00000059728	2	70074820	70220077	232	18	75335	0.15917	0.43677	MXD1	0.637293	BD
ENSG00000268328	2	70079482	70179841	168	11	75335	0.17803	0.42935	AC019206.1	0.63191	BD
ENSG00000244617	2	70137226	70239397	170	17	75335	0.027092	0.48919	ASPRV1	0.67649	BD
ENSG00000169564	2	70264585	70366332	183	10	75335	0.20298	0.41958	PCBP1	0.623959	BD
ENSG00000115998	2	70327012	70525747	376	16	75335	0.79038	0.21465	C2orf42	0.436738	BD
ENSG00000116001	2	70386576	70525792	249	13	75335	1.1005	0.13557	TIA1	0.33896	BD
ENSG00000116005	2	70434518	70558323	245	12	75335	0.94455	0.17244	PCYOX1	0.386109	BD
ENSG00000143977	2	70458494	70570903	235	14	75335	0.8178	0.20674	SNRPG	0.42857	BD
ENSG00000035141	2	70473107	70579222	230	15	75335	0.69942	0.24215	FAM136A	0.464778	BD
ENSG00000163235	2	70624412	70831325	666	51	75335	0.92282	0.17805	TGFA	0.393651	BD
ENSG00000075340	2	70784750	71045357	929	55	75335	0.76845	0.22111	ADD2	0.443511	BD
ENSG00000183733	2	70954442	71067775	424	37	75335	-1.0648	0.85652	FIGLA	0.90985	BD
ENSG00000152672	2	70985775	71097732	434	37	75335	-1.1211	0.86888	CLEC4F	0.917684	BD
ENSG00000116031	2	71007347	71112952	429	37	75335	-1.0852	0.86109	CD207	0.912881	BD
ENSG00000116035	2	71077720	71210576	399	46	75335	-1.2389	0.89231	VAX2	0.931584	BD
ENSG00000116039	2	71113012	71242536	377	56	75335	-1.8213	0.96572	ATP6V1B1	0.976391	BD
ENSG00000258881	2	71116448	71272466	471	75	75335	-0.9073	0.81788	AC007040.11	0.885527	BD
ENSG00000144031	2	71155510	71262626	325	54	75335	-1.535	0.93761	ANKRD53	0.958849	BD
ENSG00000144043	2	71163068	71272075	340	56	75335	-0.4177	0.66192	TEX261	0.79037	BD
ENSG00000124357	2	71241474	71356935	420	36	75335	0.51454	0.30344	NAGK	0.525271	BD
ENSG00000124370	2	71286814	71407369	398	36	75335	-0.082269	0.53278	MCEE	0.707079	BD
ENSG00000124383	2	71307444	71427231	406	41	75335	-0.35397	0.63832	MPHOSPH10	0.77589	BD
ENSG00000124374	2	71359869	71504213	488	38	75335	-0.96609	0.833	PAIP2B	0.895099	BD
ENSG00000075292	2	71453691	71712199	807	37	75335	-0.69973	0.75795	ZNF638	0.850645	BD
ENSG00000135636	2	71630852	71963898	1021	108	75335	0.14526	0.44225	DYSF	0.641816	BD
ENSG00000003137	2	72306367	72425167	277	30	75335	-0.21681	0.58582	CYP26B1	0.741308	BD
ENSG00000144036	2	72353113	73103170	1100	27	75335	1.6972	0.044831	EXOC6B	0.177426	BD
ENSG00000116096	2	73064489	73169287	168	19	75335	2.1018	0.017784	SPR	0.100023	BD
ENSG00000135638	2	73093389	73212020	147	33	75335	2.895	0.0018956	EMX1	0.0227924	BD
ENSG00000144040	2	73119165	73352747	397	30	75335	3.082	0.0010282	SFXN5	0.0148307	BD
ENSG00000135631	2	73250510	73433849	480	30	75335	3.413	0.00032124	RAB11FIP5	0.00633283	BD
ENSG00000214513	2	73379386	73489641	305	21	75335	3.3083	0.00046935	NOTO	0.00839263	BD
ENSG00000135632	2	73391350	73504365	273	21	75335	3.1323	0.00086707	SMYD5	0.0131309	BD
ENSG00000135617	2	73405134	73510366	246	27	75335	3.2065	0.00067177	PRADC1	0.0108332	BD
ENSG00000135624	2	73410548	73530149	246	30	75335	3.2516	0.00057375	CCT7	0.00971063	BD
ENSG00000163013	2	73431810	73561559	229	37	75335	3.7208	9.9292e-05	FBXO41	0.00280746	BD
ENSG00000135625	2	73468058	73570833	158	34	75335	3.7851	7.6835e-05	EGR4	0.00231984	BD
ENSG00000116127	2	73562886	73887920	571	15	75335	4.253	1.0547e-05	ALMS1	0.000545624	BD
ENSG00000144035	2	73817959	73919520	251	15	75335	3.1765	0.0007453	NAT8	0.0116652	BD
ENSG00000144034	2	73906231	74014527	174	8	75335	2.5885	0.0048196	TPRKB	0.0431308	BD
ENSG00000144048	2	73939311	74057284	108	7	75335	2.6198	0.0043994	DUSP11	0.0407615	BD
ENSG00000187833	2	73961316	74094274	143	19	75335	2.6891	0.0035821	C2orf78	0.0353628	BD
ENSG00000124356	2	74006086	74150786	331	34	75335	1.432	0.07607	STAMBP	0.242972	BD
ENSG00000163017	2	74069441	74196992	411	40	75335	0.73478	0.23124	ACTG2	0.453816	BD
ENSG00000114956	2	74103953	74236088	391	42	75335	0.22322	0.41168	DGUOK	0.617905	BD
ENSG00000187605	2	74179840	74385303	449	41	75335	-0.068093	0.52714	TET3	0.703376	BD
ENSG00000217702	2	74311599	74412521	232	27	75335	-0.5912	0.72281	MGC10955	0.829353	BD
ENSG00000163170	2	74312525	74425121	255	23	75335	-0.3774	0.64706	BOLA3	0.781104	BD
ENSG00000114978	2	74329655	74456025	279	23	75335	-0.32218	0.62634	MOB1A	0.768551	BD
ENSG00000267958	2	74368517	74468627	171	16	75335	0.36961	0.35584	CATX-2	0.57225	BD
ENSG00000065911	2	74375689	74494692	199	23	75335	0.44806	0.32705	MTHFD2	0.54727	BD
ENSG00000264324	2	74388731	74640504	365	35	75335	1.1467	0.12575	RP11-287D1.3	0.325373	BD
ENSG00000188687	2	74393369	74620541	336	33	75335	1.0896	0.13795	SLC4A5	0.341521	BD
ENSG00000204843	2	74538281	74669214	140	11	75335	1.4477	0.073847	DCTN1	0.238611	BD
ENSG00000159239	2	74591304	74698718	92	9	75335	1.4171	0.078221	C2orf81	0.247225	BD
ENSG00000005448	2	74598805	74702882	89	9	75335	1.4822	0.069138	WDR54	0.229246	BD
ENSG00000114993	2	74602963	74719549	95	10	75335	1.4322	0.076039	RTKN	0.242914	BD
ENSG00000115274	2	74632150	74738011	81	10	75335	1.326	0.092417	INO80B	0.272664	BD
ENSG00000239779	2	74635456	74738018	77	10	75335	1.2734	0.10143	WBP1	0.288195	BD
ENSG00000115275	2	74638184	74742537	83	10	75335	1.1911	0.11681	MOGS	0.311808	BD
ENSG00000204822	2	74649085	74750449	75	10	75335	1.1131	0.13284	MRPL53	0.334802	BD
ENSG00000135637	2	74649113	74760535	79	10	75335	1.126	0.13008	CCDC142	0.330764	BD
ENSG00000115282	2	74660200	74772013	81	11	75335	1.0463	0.14771	TTC31	0.354363	BD
ENSG00000179528	2	74674644	74780443	81	12	75335	1.2702	0.10201	LBX2	0.289327	BD
ENSG00000115289	2	74682170	74785707	78	12	75335	1.2451	0.10654	PCGF1	0.295919	BD
ENSG00000115297	2	74690590	74794274	78	13	75335	1.2874	0.098976	TLX2	0.284176	BD
ENSG00000144045	2	74695258	74803463	82	15	75335	1.2883	0.098826	DQX1	0.284032	BD
ENSG00000115307	2	74703772	74807066	76	14	75335	1.2655	0.10285	AUP1	0.290117	BD
ENSG00000115317	2	74706504	74810472	72	13	75335	1.2976	0.097206	HTRA2	0.281543	BD
ENSG00000115318	2	74709541	74832817	88	16	75335	1.1727	0.12046	LOXL3	0.317697	BD
ENSG00000115325	2	74726153	74834681	78	16	75335	1.1294	0.12936	DOK1	0.32959	BD
ENSG00000159374	2	74735010	74925465	153	19	75335	1.1924	0.11655	M1AP	0.311549	BD
ENSG00000135622	2	74831355	74959186	158	10	75335	1.3376	0.090516	SEMA4F	0.26913	BD
ENSG00000159399	2	75011108	75170486	419	55	75335	0.86178	0.19441	HK2	0.413902	BD
ENSG00000115350	2	75135619	75247255	261	21	75335	-1.0667	0.85695	POLE4	0.910097	BD
ENSG00000115353	2	75223590	75476826	701	71	75335	-0.511	0.69532	TACR1	0.810931	BD
ENSG00000115363	2	75646428	75846848	637	70	75335	0.58757	0.27841	EVA1A	0.502056	BD
ENSG00000115364	2	75823909	75967977	421	33	75335	1.6867	0.045833	MRPL19	0.179892	BD
ENSG00000005436	2	75829126	75988115	459	32	75335	1.6571	0.048752	GCFC2	0.186381	BD
ENSG00000176204	2	76924845	77870445	3050	130	75335	0.99563	0.15971	LRRTM4	0.369938	BD
ENSG00000143954	2	79202812	79305631	436	26	75335	0.11944	0.45246	REG3G	0.650469	BD
ENSG00000172023	2	79262156	79365145	353	37	75335	-0.32946	0.62909	REG1B	0.770247	BD
ENSG00000115386	2	79297488	79400545	323	41	75335	0.27167	0.39294	REG1A	0.601971	BD
ENSG00000172016	2	79334132	79436879	314	42	75335	0.51878	0.30196	REG3A	0.523656	BD
ENSG00000066032	2	79362357	80925905	4497	268	75335	0.48113	0.31521	CTNNA2	0.53681	BD
ENSG00000162951	2	80465483	80581874	294	37	75335	-0.47075	0.68109	LRRTM1	0.801685	BD
ENSG00000163541	2	84600647	84737169	289	15	75335	1.0258	0.15249	SUCLG1	0.360678	BD
ENSG00000115423	2	84693579	85096713	947	24	75335	1.0124	0.15567	DNAH6	0.365131	BD
ENSG00000186854	2	84998774	85184132	483	37	75335	0.5017	0.30794	TRABD2A	0.530089	BD
ENSG00000269417	2	85072209	85172345	277	24	75335	0.57793	0.28166	AC022210.1	0.505495	BD
ENSG00000034510	2	85082749	85183795	253	23	75335	0.21031	0.41671	TMSB10	0.622167	BD
ENSG00000176407	2	85148216	85336595	408	36	75335	-0.90346	0.81686	KCMF1	0.885059	BD
ENSG00000152284	2	85310533	85587511	927	72	75335	1.2871	0.099022	TCF7L1	0.284222	BD
ENSG00000152291	2	85495147	85605548	316	37	75335	1.8918	0.029259	TGOLN2	0.135842	BD
ENSG00000042445	2	85519211	85631743	314	26	75335	1.8572	0.031638	RETSAT	0.142531	BD
ENSG00000115459	2	85531517	85668875	379	32	75335	2.0253	0.021418	ELMOD3	0.111748	BD
ENSG00000042493	2	85571871	85695555	332	33	75335	2.6667	0.0038297	CAPG	0.0371368	BD
ENSG00000152292	2	85595844	85714152	342	38	75335	2.8758	0.0020152	SH2D6	0.0237531	BD
ENSG00000168906	2	85716288	85822403	317	21	75335	1.7876	0.036923	MAT2A	0.156975	BD
ENSG00000115486	2	85721846	85838670	325	21	75335	1.7473	0.040296	GGCX	0.166379	BD
ENSG00000118640	2	85738685	85859154	293	20	75335	1.739	0.041016	VAMP8	0.167834	BD
ENSG00000168899	2	85761531	85870535	232	27	75335	1.8752	0.030385	VAMP5	0.138814	BD
ENSG00000168894	2	85772848	85874736	206	26	75335	2.0396	0.020694	RNF181	0.109699	BD
ENSG00000168890	2	85775671	85880319	201	26	75335	2.0748	0.019004	TMEM150A	0.103699	BD
ENSG00000168883	2	85779979	85926403	306	33	75335	1.6091	0.053803	USP39	0.197118	BD
ENSG00000168887	2	85783777	85889189	194	25	75335	2.0855	0.018514	C2orf68	0.10219	BD
ENSG00000168878	2	85834437	85945864	227	27	75335	0.58808	0.27824	SFTPB	0.501862	BD
ENSG00000115523	2	85862298	85975977	278	26	75335	0.23262	0.40803	GNLY	0.614741	BD
ENSG00000168874	2	85928467	86065189	410	55	75335	-0.25328	0.59998	ATOH8	0.749576	BD
ENSG00000115525	2	86016267	86166137	508	25	75335	0.063155	0.47482	ST3GAL5	0.665701	BD
ENSG00000068654	2	86197339	86383278	408	23	75335	1.3089	0.095287	POLR1A	0.278273	BD
ENSG00000132300	2	86283305	86419280	336	16	75335	1.6303	0.051521	PTCD3	0.192771	BD
ENSG00000132305	2	86321055	86472893	389	18	75335	1.6929	0.045236	IMMT	0.178427	BD
ENSG00000132313	2	86376478	86490917	325	15	75335	1.3266	0.092327	MRPL35	0.272585	BD
ENSG00000068615	2	86391116	86615206	714	27	75335	1.5682	0.05842	REEP1	0.207126	BD
ENSG00000115548	2	86617770	86769839	393	25	75335	1.5716	0.058027	KDM3A	0.206558	BD
ENSG00000115561	2	86680554	86998245	560	34	75335	2.2794	0.011323	CHMP3	0.0744828	BD
ENSG00000249884	2	86682791	86998245	555	33	75335	2.2322	0.0128	RNF103-CHMP3	0.0808814	BD
ENSG00000239305	2	86780516	86900989	255	23	75335	2.1397	0.016188	RNF103	0.094329	BD
ENSG00000153561	2	86897296	87055164	204	23	75335	2.1709	0.01497	RMND5A	0.0901686	BD
ENSG00000153563	2	86961729	87085519	230	26	75335	2.1705	0.014985	CD8A	0.0902305	BD
ENSG00000172116	2	86992462	87139047	244	28	75335	1.967	0.024593	CD8B	0.122022	BD
ENSG00000229615	2	87039023	87142827	145	19	75335	1.7219	0.042541	AC111200.1	0.171512	BD
ENSG00000187627	2	87085076	87291104	55	7	75335	1.2083	0.11346	RGPD1	0.306872	BD
ENSG00000183281	2	87179682	87298975	6	3	75335	0.40309	0.34344	PLGLB1	0.560025	BD
ENSG00000125551	2	87997606	88108312	3	2	75335	0.9241	0.17772	PLGLB2	0.393331	BD
ENSG00000185304	2	88005474	88335309	128	16	75335	-0.48753	0.68706	RGPD2	0.805469	BD
ENSG00000172086	2	88276724	88405248	287	27	75335	0.54625	0.29245	KRCC1	0.514801	BD
ENSG00000115593	2	88317299	88462906	369	47	75335	0.75505	0.22511	SMYD1	0.447389	BD
ENSG00000163586	2	88372510	88477635	322	36	75335	1.1362	0.12794	FABP1	0.327673	BD
ENSG00000144115	2	88419835	88536146	277	24	75335	0.78065	0.21751	THNSL2	0.440042	BD
ENSG00000172073	2	88774169	88879102	274	19	75335	0.26894	0.39399	TEX37	0.602762	BD
ENSG00000172071	2	88806259	88977094	352	28	75335	-0.40997	0.65908	EIF2AK3	0.788556	BD
ENSG00000153574	2	88941162	89100452	321	11	75335	-2.0051	0.97753	RPIA	0.983859	BD
ENSG00000270999	2	90408201	90508671	2	1	75335	-0.62966	0.73554	CH17-132F21.1	0.83748	BD
ENSG00000163060	2	95487178	95592574	107	13	75335	0.4539	0.32495	TEKT4	0.545344	BD
ENSG00000172005	2	95641422	95769737	103	19	75335	1.2654	0.10287	MAL	0.290117	BD
ENSG00000144029	2	95702952	95865179	130	18	75335	1.3545	0.08779	MRPS5	0.264191	BD
ENSG00000144026	2	95763075	95881158	98	20	75335	1.5864	0.056323	ZNF514	0.202682	BD
ENSG00000163067	2	95781177	95900065	102	21	75335	1.596	0.055239	ZNF2	0.200035	BD
ENSG00000155066	2	95890201	96007056	113	13	75335	1.4541	0.072964	PROM2	0.236885	BD
ENSG00000115041	2	95913052	96101825	168	19	75335	1.614	0.053263	KCNIP3	0.195956	BD
ENSG00000115042	2	96018469	96132364	53	15	75335	1.6861	0.045886	FAHD2A	0.179965	BD
ENSG00000144015	2	96207766	96315526	38	15	75335	2.1655	0.015174	TRIM43	0.0908257	BD
ENSG00000174501	2	96464587	96707541	168	19	75335	3.1777	0.0007423	ANKRD36C	0.0116554	BD
ENSG00000186281	2	96637694	96755199	73	10	75335	2.9184	0.0017592	GPAT2	0.0216696	BD
ENSG00000222040	2	96728707	96831984	97	13	75335	4.0462	2.6027e-05	ADRA2B	0.00102723	BD
ENSG00000188886	2	96739589	96854175	113	17	75335	4.4668	3.97e-06	ASTL	0.000270808	BD
ENSG00000158050	2	96758905	96861179	108	16	75335	4.9091	4.5746e-07	DUSP2	5.54221e-05	BD
ENSG00000084090	2	96800597	96924563	133	20	75335	5.3097	5.4892e-08	STARD7	1.01033e-05	BD
ENSG00000135956	2	96864254	96981732	120	18	75335	4.8216	7.1215e-07	TMEM127	7.4901e-05	BD
ENSG00000144021	2	96881870	96989087	106	17	75335	4.5457	2.7376e-06	CIAO1	0.000208777	BD
ENSG00000144028	2	96890074	97021297	132	20	75335	4.1466	1.6874e-05	SNRNP200	0.000789736	BD
ENSG00000198885	2	96941069	97044091	104	15	75335	3.4849	0.00024619	ITPRIPL1	0.00530098	BD
ENSG00000121152	2	96951525	97089583	160	20	75335	3.224	0.00063215	NCAPH	0.0103957	BD
ENSG00000196843	2	97152480	97268375	128	21	75335	3.4838	0.00024713	ARID5A	0.00530461	BD
ENSG00000114982	2	97208907	97358524	161	24	75335	3.7229	9.8489e-05	KANSL3	0.002793	BD
ENSG00000114988	2	97321666	97455801	162	17	75335	3.9591	3.7616e-05	LMAN2L	0.00135093	BD
ENSG00000158158	2	97376639	97527628	170	12	75335	3.326	0.00044051	CNNM4	0.00801544	BD
ENSG00000168763	2	97431982	97549648	126	12	75335	2.7222	0.003242	CNNM3	0.0331006	BD
ENSG00000163126	2	97440263	97573671	192	19	75335	2.3785	0.0086913	ANKRD23	0.0628044	BD
ENSG00000213337	2	97452348	97573832	174	19	75335	2.2987	0.010761	ANKRD39	0.0720199	BD
ENSG00000168758	2	97475453	97586494	170	18	75335	1.378	0.084099	SEMA4C	0.257737	BD
ENSG00000168754	2	97491620	97734175	383	25	75335	3.1326	0.00086647	FAM178B	0.0131309	BD
ENSG00000144199	2	97699320	97810619	68	6	75335	2.8819	0.0019763	FAHD2B	0.0234244	BD
ENSG00000135976	2	97729233	97980258	96	9	75335	2.685	0.0036267	ANKRD36	0.0356377	BD
ENSG00000135940	2	98212503	98314846	91	13	75335	1.9981	0.022853	COX5B	0.116437	BD
ENSG00000115073	2	98222431	98330570	115	16	75335	2.5728	0.005044	ACTR1B	0.0443918	BD
ENSG00000115085	2	98280023	98406325	199	25	75335	3.4874	0.00024384	ZAP70	0.00527411	BD
ENSG00000075568	2	98322799	98662388	610	25	75335	3.5868	0.00016736	TMEM131	0.00408103	BD
ENSG00000168658	2	98653579	98979762	810	33	75335	0.28532	0.3877	VWA3B	0.597817	BD
ENSG00000222000	2	98897852	99022468	366	24	75335	-0.060974	0.52431	AC092675.3	0.701695	BD
ENSG00000144191	2	98912618	99065064	370	30	75335	1.7583	0.03935	CNGA3	0.163463	BD
ENSG00000040933	2	99011317	99260853	358	14	75335	3.0319	0.001215	INPP4A	0.0165064	BD
ENSG00000183513	2	99165773	99274978	168	19	75335	2.8799	0.0019887	COA5	0.0234708	BD
ENSG00000115446	2	99175042	99284978	178	20	75335	3.0458	0.0011603	UNC50	0.01606	BD
ENSG00000071073	2	99185569	99397589	411	34	75335	2.8498	0.0021871	MGAT4A	0.0251362	BD
ENSG00000196872	2	99360309	99602722	592	29	75335	3.4084	0.00032675	KIAA1211L	0.00640845	BD
ENSG00000135951	2	99563724	99821427	612	18	75335	2.5312	0.0056842	TSGA10	0.0480417	BD
ENSG00000273045	2	99707948	99817950	249	15	75335	1.0422	0.14867	C2ORF15	0.355665	BD
ENSG00000241962	2	99707948	99989204	634	24	75335	2.5361	0.0056043	C2orf15	0.0475732	BD
ENSG00000144182	2	99721418	99829620	246	16	75335	1.2777	0.10067	LIPT1	0.287101	BD
ENSG00000273155	2	99721461	99861761	315	17	75335	1.7577	0.039395	MRPL30	0.163579	BD
ENSG00000158411	2	99727890	99847521	267	16	75335	1.5374	0.0621	MITD1	0.215387	BD
ENSG00000185414	2	99747542	99864089	255	17	75335	1.9954	0.023002	MRPL30	0.116854	BD
ENSG00000185674	2	99808709	99921745	236	24	75335	2.8974	0.0018814	LYG2	0.0227073	BD
ENSG00000144214	2	99850701	99971205	269	18	75335	2.9224	0.0017366	LYG1	0.021488	BD
ENSG00000115514	2	99885445	100007165	287	18	75335	3.0711	0.0010662	TXNDC9	0.0151179	BD
ENSG00000158417	2	99903816	100067789	376	20	75335	3.0768	0.0010463	EIF5B	0.0149829	BD
ENSG00000135945	2	99966938	100156497	384	20	75335	3.3841	0.0003571	REV1	0.00684245	BD
ENSG00000144218	2	100112323	100809201	1334	58	75335	1.2566	0.10445	AFF3	0.292607	BD
ENSG00000170500	2	100839753	100989195	521	19	75335	-0.92462	0.82242	LONRF2	0.888318	BD
ENSG00000269383	2	100936705	101037007	335	12	75335	-0.42342	0.664	AC012493.2	0.791573	BD
ENSG00000115526	2	100958327	101084118	512	26	75335	-0.50737	0.69405	CHST10	0.810141	BD
ENSG00000204640	2	101036944	101149742	532	18	75335	0.45267	0.32539	NMS	0.545843	BD
ENSG00000115539	2	101129152	101243197	299	26	75335	0.81285	0.20815	PDCL3	0.430282	BD
ENSG00000170485	2	101386614	101663291	741	73	75335	-1.566	0.94133	NPAS2	0.961675	BD
ENSG00000071082	2	101568177	101690494	309	28	75335	-0.69263	0.75573	RPL31	0.849659	BD
ENSG00000204634	2	101574079	101919328	754	43	75335	-0.55629	0.71099	TBC1D8	0.822243	BD
ENSG00000158435	2	101819264	101936778	198	27	75335	0.76031	0.22353	CNOT11	0.445849	BD
ENSG00000163162	2	101837681	101975163	258	23	75335	0.87434	0.19097	RNF149	0.409445	BD
ENSG00000175874	2	101912013	102054057	345	30	75335	0.98245	0.16294	CREG2	0.374138	BD
ENSG00000196460	2	101963823	102141165	520	30	75335	0.83718	0.20125	RFX8	0.422451	BD
ENSG00000071054	2	102263312	102561149	494	32	75335	-0.72591	0.76605	MAP4K4	0.855377	BD
ENSG00000233404	2	102458955	102561150	155	20	75335	-0.41293	0.66017	FLJ20373	0.789318	BD
ENSG00000115590	2	102558306	102695006	364	23	75335	-1.6684	0.95239	IL1R2	0.968325	BD
ENSG00000115594	2	102631004	102846334	687	45	75335	-1.1573	0.87643	IL1R1	0.921691	BD
ENSG00000115598	2	102753433	102906462	432	26	75335	-0.70537	0.75971	IL1RL2	0.851427	BD
ENSG00000115602	2	102877962	103018497	443	23	75335	-2.0766	0.98108	IL1RL1	0.98618	BD
ENSG00000115604	2	102877989	103065218	619	22	75335	-1.8973	0.97111	IL18R1	0.979935	BD
ENSG00000115607	2	102985149	103119025	531	19	75335	-1.3564	0.91252	IL18RAP	0.942499	BD
ENSG00000180251	2	103039762	103200431	569	23	75335	-1.3392	0.90974	SLC9A4	0.941616	BD
ENSG00000115616	2	103186166	103377777	436	42	75335	-1.2084	0.88655	SLC9A2	0.927723	BD
ENSG00000135953	2	103282299	103403347	308	27	75335	0.27895	0.39014	MFSD9	0.599652	BD
ENSG00000170417	2	103303367	103510352	361	24	75335	1.08	0.14007	TMEM182	0.344408	BD
ENSG00000198914	2	105421969	105526929	166	23	75335	2.3002	0.01072	POU3F3	0.0718999	BD
ENSG00000135972	2	105604441	105766418	429	17	75335	0.73563	0.23098	MRPS9	0.453712	BD
ENSG00000135973	2	105808200	105909924	262	37	75335	0.77787	0.21832	GPR45	0.440738	BD
ENSG00000268556	2	105817759	105919601	247	43	75335	1.5043	0.066251	AC012360.1	0.223612	BD
ENSG00000135966	2	105830871	105996491	443	39	75335	1.8492	0.032218	TGFBRAP1	0.144275	BD
ENSG00000268809	2	105832490	105932585	253	33	75335	1.7155	0.043123	AC012360.2	0.173125	BD
ENSG00000135974	2	105903816	106015668	331	26	75335	1.9386	0.026274	C2orf49	0.126908	BD
ENSG00000115641	2	105924169	106104970	591	77	75335	1.4858	0.068668	FHL2	0.228242	BD
ENSG00000071051	2	106311354	106560730	885	54	75335	-0.60822	0.72848	NCK2	0.832346	BD
ENSG00000119147	2	106629702	106744615	394	46	75335	0.028078	0.4888	C2orf40	0.676202	BD
ENSG00000115652	2	106659759	106860795	508	40	75335	0.36165	0.35881	UXS1	0.574324	BD
ENSG00000153165	2	106971446	107134832	203	37	75335	-0.89488	0.81458	RGPD3	0.883889	BD
ENSG00000269000	2	107049728	107153848	175	26	75335	-0.9055	0.8174	AC108868.1	0.885293	BD
ENSG00000144057	2	107368056	107553564	522	37	75335	1.338	0.090442	ST6GAL2	0.268975	BD
ENSG00000196862	2	108393388	108557297	182	29	75335	0.23879	0.40563	RGPD4	0.612583	BD
ENSG00000115665	2	108552979	108680450	299	38	75335	0.95605	0.16952	SLC5A7	0.382029	BD
ENSG00000196228	2	108813651	108931807	330	27	75335	-0.24449	0.59657	SULT1C3	0.747597	BD
ENSG00000198203	2	108855095	108976371	371	45	75335	-0.42241	0.66364	SULT1C2	0.791537	BD
ENSG00000198075	2	108944367	109054513	301	20	75335	-0.79603	0.78699	SULT1C4	0.867574	BD
ENSG00000135968	2	109015017	109175871	482	21	75335	-1.2433	0.89312	GCC2	0.932125	BD
ENSG00000169756	2	109100857	109353702	613	23	75335	-0.67815	0.75116	LIMS1	0.846881	BD
ENSG00000153201	2	109285937	109452267	254	17	75335	1	0.15864	RANBP2	0.368843	BD
ENSG00000163006	2	109353213	109551933	360	18	75335	1.1791	0.11919	CCDC138	0.31582	BD
ENSG00000135960	2	109460927	109655828	450	44	75335	0.37552	0.35364	EDAR	0.570101	BD
ENSG00000172985	2	109695804	110312207	1315	84	75335	4.8467	6.2767e-07	SH3RF3	6.90509e-05	BD
ENSG00000186522	2	110250559	110421783	537	31	75335	2.0038	0.022548	2024-09-10	0.115251	BD
ENSG00000198142	2	110321911	110426563	302	24	75335	2.3209	0.010145	SOWAHC	0.069342	BD
ENSG00000015568	2	110500335	110665272	1	1	75335	-0.31205	0.6225	RGPD5	0.765643	BD
ENSG00000256977	2	110606005	110727180	1	1	75335	0.24843	0.4019	LIMS3	0.60981	BD
ENSG00000144063	2	110791447	110924143	121	14	75335	0.79961	0.21197	MALL	0.434007	BD
ENSG00000144061	2	110829888	111012643	221	17	75335	0.89915	0.18429	NPHP1	0.401168	BD
ENSG00000169679	2	111345275	111485691	102	13	75335	-1.7214	0.95741	BUB1	0.971211	BD
ENSG00000153093	2	111440150	111925799	1197	70	75335	0.97139	0.16568	ACOXL	0.377689	BD
ENSG00000153094	2	111826955	111976024	336	28	75335	1.4397	0.074975	BCL2L11	0.240679	BD
ENSG00000153107	2	112473848	112692267	389	34	75335	0.28037	0.3896	ANAPC1	0.599043	BD
ENSG00000153208	2	112606056	112837138	725	33	75335	1.088	0.1383	MERTK	0.341989	BD
ENSG00000153214	2	112762800	112926895	469	36	75335	1.9374	0.026348	TMEM87B	0.127137	BD
ENSG00000144152	2	112845962	112995791	307	31	75335	1.8233	0.034129	FBLN7	0.149428	BD
ENSG00000144161	2	112919102	113062713	241	26	75335	0.94833	0.17148	ZC3H8	0.384679	BD
ENSG00000188177	2	112983171	113147640	221	18	75335	-0.2491	0.59836	ZC3H6	0.749055	BD
ENSG00000169629	2	113077669	113242065	123	20	75335	0.8351	0.20183	RGPD8	0.422947	BD
ENSG00000114999	2	113189731	113349316	280	23	75335	1.984	0.023627	TTL	0.119049	BD
ENSG00000125630	2	113249492	113384635	296	24	75335	1.7443	0.040555	POLR1B	0.166885	BD
ENSG00000125611	2	113291817	113396852	265	25	75335	1.5239	0.063768	CHCHD5	0.219113	BD
ENSG00000144136	2	113353434	113471404	292	20	75335	-0.60139	0.72621	SLC20A1	0.831456	BD
ENSG00000144130	2	113429063	113550456	255	25	75335	-0.80679	0.79011	NT5DC4	0.869434	BD
ENSG00000169607	2	113443930	113572254	286	25	75335	-0.77617	0.78118	CKAP2L	0.864255	BD
ENSG00000115008	2	113481492	113592167	215	20	75335	-0.70921	0.7609	IL1A	0.851912	BD
ENSG00000125538	2	113537328	113644480	199	23	75335	-0.017206	0.50686	IL1B	0.688596	BD
ENSG00000125571	2	113620548	113726459	297	14	75335	0.21472	0.41499	IL37	0.620799	BD
ENSG00000136688	2	113680780	113793242	298	19	75335	-0.099812	0.53975	IL36G	0.711122	BD
ENSG00000136694	2	113713038	113815621	251	24	75335	-0.3258	0.62771	IL36A	0.769653	BD
ENSG00000136696	2	113729668	113860444	511	29	75335	-0.22913	0.59062	IL36B	0.743939	BD
ENSG00000136695	2	113766215	113872959	492	33	75335	-0.011761	0.50469	IL36RN	0.687013	BD
ENSG00000136697	2	113775547	113883427	522	26	75335	-0.078793	0.5314	IL1F10	0.705952	BD
ENSG00000136689	2	113814791	113941593	578	33	75335	-0.38534	0.65001	IL1RN	0.782939	BD
ENSG00000125637	2	113864902	114016973	489	50	75335	-0.84331	0.80047	PSD4	0.875427	BD
ENSG00000125618	2	113923574	114086527	504	39	75335	-0.94481	0.82762	PAX8	0.89177	BD
ENSG00000136682	2	114145268	114303766	98	8	75335	0.2204	0.41278	CBWD2	0.618992	BD
ENSG00000238091	2	114154992	114255429	58	7	75335	-0.29214	0.61491	AC016745.1	0.760916	BD
ENSG00000184492	2	114206661	114308728	16	6	75335	0.78027	0.21762	FOXD4L1	0.440042	BD
ENSG00000144134	2	114334806	114450973	132	18	75335	-0.37017	0.64437	RABL2A	0.779384	BD
ENSG00000115084	2	114412588	114564400	453	27	75335	0.09461	0.46231	SLC35F5	0.656981	BD
ENSG00000115091	2	114597537	114770173	526	24	75335	0.92921	0.17639	ACTR3	0.391201	BD
ENSG00000175497	2	115149876	116653328	3481	132	75335	-0.28018	0.61033	DPP10	0.757255	BD
ENSG00000088205	2	118522226	118639955	337	23	75335	1.4438	0.074394	DDX18	0.239537	BD
ENSG00000125633	2	118623054	118821709	606	27	75335	1.463	0.071737	CCDC93	0.234453	BD
ENSG00000125629	2	118796028	118918573	336	41	75335	1.7129	0.043365	INSIG2	0.173841	BD
ENSG00000163064	2	119549747	119655254	358	38	75335	0.52387	0.30018	EN1	0.521893	BD
ENSG00000019169	2	119649742	119802236	424	44	75335	-0.70821	0.76059	MARCO	0.851912	BD
ENSG00000144119	2	119863819	119966465	362	47	75335	1.2661	0.10274	C1QL2	0.290117	BD
ENSG00000115107	2	119931384	120073228	513	49	75335	-0.47385	0.6822	STEAP3	0.80213	BD
ENSG00000186132	2	120009801	120174404	552	32	75335	0.24956	0.40146	C2orf76	0.609417	BD
ENSG00000155368	2	120074497	120180126	333	24	75335	0.721	0.23545	DBI	0.458446	BD
ENSG00000171227	2	120137477	120246096	348	31	75335	0.31291	0.37717	TMEM37	0.589082	BD
ENSG00000080293	2	120147419	120332070	490	46	75335	0.37041	0.35554	SCTR	0.571911	BD
ENSG00000163075	2	120252008	120469827	476	32	75335	1.2581	0.10417	PCDP1	0.292207	BD
ENSG00000144120	2	120386743	120494083	280	15	75335	1.1499	0.12509	TMEM177	0.324806	BD
ENSG00000088179	2	120467207	120791394	560	22	75335	0.48973	0.31216	PTPN4	0.534173	BD
ENSG00000115109	2	120720581	120986695	439	20	75335	0.96068	0.16836	EPB41L5	0.380333	BD
ENSG00000226479	2	120928854	121030984	201	17	75335	2.089	0.018352	TMEM185B	0.101613	BD
ENSG00000144118	2	120947640	121102289	356	27	75335	2.4406	0.0073314	RALB	0.0567939	BD
ENSG00000163083	2	121053719	121159384	324	48	75335	2.0089	0.022272	INHBB	0.1146	BD
ENSG00000268194	2	121171911	121273697	312	45	75335	1.1517	0.12472	LINC01101	0.32433	BD
ENSG00000074047	2	121443199	121800229	958	96	75335	0.76268	0.22283	GLI2	0.445148	BD
ENSG00000115112	2	121924163	122092783	449	62	75335	1.0107	0.15608	TFCP2L1	0.365828	BD
ENSG00000074054	2	122045352	122457163	923	26	75335	2.047	0.020327	CLASP1	0.108292	BD
ENSG00000155438	2	122434521	122544499	191	16	75335	1.7116	0.043484	NIFK	0.174245	BD
ENSG00000211460	2	122444679	122575429	243	23	75335	1.7845	0.037172	TSN	0.157535	BD
ENSG00000155052	2	124732864	125722864	2766	119	75335	1.3983	0.081016	CNTNAP5	0.251795	BD
ENSG00000136732	2	127363509	127504246	443	57	75335	0.77059	0.22047	GYPC	0.442897	BD
ENSG00000237524	2	127606472	127709673	292	19	75335	0.20662	0.41815	AC114783.1	0.623188	BD
ENSG00000136717	2	127755603	127914931	637	49	75335	0.22079	0.41263	BIN1	0.618816	BD
ENSG00000186684	2	127891696	128027654	431	41	75335	0.15272	0.43931	CYP27C1	0.639435	BD
ENSG00000163161	2	127964866	128101752	290	20	75335	-1.6168	0.94704	ERCC3	0.965141	BD
ENSG00000169967	2	128006306	128196041	429	25	75335	-1.4134	0.92123	MAP3K2	0.947922	BD
ENSG00000115718	2	128126003	128236822	271	23	75335	-1.7718	0.96179	PROC	0.974157	BD
ENSG00000163166	2	128143783	128334462	431	31	75335	-1.8889	0.97055	IWS1	0.979608	BD
ENSG00000169994	2	128243378	128445304	558	47	75335	-1.9865	0.97651	MYO7B	0.983301	BD
ENSG00000072163	2	128345956	128489360	429	45	75335	-1.7952	0.96369	LIMS2	0.975255	BD
ENSG00000144230	2	128353439	128460213	366	40	75335	-1.7602	0.96081	GPR17	0.973318	BD
ENSG00000136709	2	128408596	128618761	590	30	75335	-0.083899	0.53343	WDR33	0.707323	BD
ENSG00000173349	2	128408597	128511385	281	23	75335	-0.78524	0.78384	SFT2D3	0.866102	BD
ENSG00000144231	2	128553840	128665731	308	27	75335	0.62953	0.2645	POLR2D	0.487677	BD
ENSG00000144233	2	128569204	128693496	348	33	75335	0.48239	0.31476	AMMECR1L	0.536617	BD
ENSG00000136715	2	128648791	128835694	451	33	75335	0.60413	0.27288	SAP130	0.496386	BD
ENSG00000136731	2	128798774	129003251	621	22	75335	0.57559	0.28245	UGGT1	0.505862	BD
ENSG00000136720	2	128944290	129126151	568	54	75335	0.52247	0.30067	HS6ST1	0.522285	BD
ENSG00000222014	2	130687235	130790311	210	13	75335	-1.3386	0.90964	RAB6C	0.941563	BD
ENSG00000196604	2	130781108	130936795	132	9	75335	-0.97361	0.83487	POTEF	0.895801	BD
ENSG00000152076	2	130846860	130952707	119	7	75335	-0.67327	0.74961	CCDC74B	0.846024	BD
ENSG00000136699	2	130858981	130990323	156	8	75335	-0.65113	0.74252	SMPD4	0.841634	BD
ENSG00000152082	2	130889310	130998302	154	7	75335	-0.43627	0.66868	MZT2B	0.793988	BD
ENSG00000152086	2	130899318	131006034	140	8	75335	-0.39679	0.65424	TUBA3E	0.785663	BD
ENSG00000136710	2	131045814	131149922	166	14	75335	-0.25998	0.60256	CCDC115	0.751919	BD
ENSG00000136718	2	131049798	131155383	164	16	75335	-0.12832	0.55105	IMP4	0.718444	BD
ENSG00000072135	2	131063580	131182982	132	16	75335	0.23572	0.40682	PTPN18	0.613799	BD
ENSG00000196834	2	131167028	131317239	6	3	75335	1.4293	0.076454	POTEI	0.243995	BD
ENSG00000152093	2	131228770	131335579	1	1	75335	1.7442	0.04056	CFC1B	0.166885	BD
ENSG00000222038	2	131319054	131465664	6	3	75335	1.5413	0.061624	POTEJ	0.214202	BD
ENSG00000173302	2	131436643	131537909	102	10	75335	0.46069	0.32251	GPR148	0.543011	BD
ENSG00000178171	2	131463008	131575707	199	25	75335	0.17157	0.43189	AMER3	0.633641	BD
ENSG00000136002	2	131544489	131854836	701	57	75335	1.7433	0.040643	ARHGEF4	0.167094	BD
ENSG00000152102	2	131755449	131901033	211	22	75335	2.5685	0.0051073	FAM168B	0.0448074	BD
ENSG00000115762	2	131812420	132161282	369	16	75335	2.0887	0.018367	PLEKHB2	0.101613	BD
ENSG00000188219	2	131925882	132072965	103	11	75335	1.7786	0.037655	POTEE	0.158835	BD
ENSG00000178206	2	131994330	132100127	82	5	75335	1.2212	0.111	CYP4F31P	0.30323	BD
ENSG00000173272	2	132172473	132300316	498	12	75335	-0.17322	0.56876	MZT2A	0.730293	BD
ENSG00000075886	2	132183666	132290507	439	10	75335	-0.041463	0.51654	TUBA3D	0.696065	BD
ENSG00000163040	2	132235248	132341239	337	16	75335	0.17428	0.43082	CCDC74A	0.632857	BD
ENSG00000197927	2	132429948	132574973	319	16	75335	0.43882	0.33039	C2orf27A	0.549497	BD
ENSG00000186825	2	132502534	132609234	288	20	75335	-0.38475	0.64979	C2orf27B	0.782872	BD
ENSG00000163046	2	132855164	133065542	232	19	75335	-0.17966	0.57129	ANKRD30BL	0.732068	BD
ENSG00000183840	2	133124147	133454132	817	67	75335	0.58926	0.27784	GPR39	0.501501	BD
ENSG00000150551	2	133352426	133479152	241	22	75335	-0.67804	0.75113	LYPD1	0.846881	BD
ENSG00000176771	2	133379374	134376034	2388	168	75335	0.56694	0.28538	NCKAP5	0.508683	BD
ENSG00000269686	2	133824577	133926625	299	24	75335	-0.81565	0.79265	AC011755.1	0.871005	BD
ENSG00000152127	2	134827554	135262192	1204	97	75335	2.7333	0.0031353	MGAT5	0.0323187	BD
ENSG00000152128	2	135163330	135526570	910	55	75335	-0.030614	0.51221	TMEM163	0.692718	BD
ENSG00000153086	2	135546117	135709604	281	14	75335	1.7677	0.038559	ACMSD	0.161333	BD
ENSG00000082258	2	135625805	135766912	226	16	75335	2.2582	0.011966	CCNT2	0.0775138	BD
ENSG00000176601	2	135672061	135855038	331	20	75335	2.2738	0.01149	MAP3K19	0.0752967	BD
ENSG00000115839	2	135759835	135983964	362	14	75335	1.4931	0.067703	RAB3GAP1	0.226259	BD
ENSG00000121988	2	135844486	136338806	654	14	75335	1.8372	0.033093	ZRANB3	0.146874	BD
ENSG00000048991	2	136239025	136532840	383	20	75335	1.6076	0.053957	R3HDM1	0.197334	BD
ENSG00000144224	2	136449189	136592625	249	16	75335	0.99797	0.15915	UBXN4	0.369267	BD
ENSG00000115850	2	136495410	136644750	253	11	75335	1.2054	0.11402	LCT	0.307448	BD
ENSG00000076003	2	136547196	136683996	196	13	75335	1.2036	0.11438	MCM6	0.307925	BD
ENSG00000115866	2	136614247	136793670	178	11	75335	0.63589	0.26242	DARS	0.485384	BD
ENSG00000121966	2	136821919	136925735	147	16	75335	0.51891	0.30191	CXCR4	0.523617	BD
ENSG00000144229	2	137473115	138485287	3323	112	75335	0.90641	0.18236	THSD7B	0.399124	BD
ENSG00000150540	2	138671590	138823930	322	32	75335	-2.0448	0.97956	HNMT	0.98517	BD
ENSG00000144228	2	139209371	139381117	259	23	75335	-0.57923	0.71878	SPOPL	0.827105	BD
ENSG00000144227	2	139378342	139587918	561	63	75335	1.2898	0.098568	NXPH2	0.283557	BD
ENSG00000168702	2	140938992	142939270	7636	240	75335	0.19132	0.42414	LRP1B	0.627765	BD
ENSG00000115919	2	143585067	143849890	585	35	75335	2.1736	0.014866	KYNU	0.0896893	BD
ENSG00000075884	2	143798931	144575921	1638	110	75335	2.2416	0.012492	ARHGAP15	0.0797339	BD
ENSG00000121964	2	144645635	145140135	660	58	75335	1.2399	0.1075	GTDC1	0.297178	BD
ENSG00000169554	2	145091648	145332147	320	59	75335	0.40247	0.34367	ZEB2	0.560304	BD
ENSG00000121989	2	148552086	148738393	237	14	75335	-0.10951	0.5436	ACVR2A	0.713898	BD
ENSG00000115947	2	148637968	148829147	254	13	75335	-0.46775	0.68002	ORC4	0.80124	BD
ENSG00000204406	2	148728580	149325805	1186	57	75335	-0.59333	0.72352	MBD5	0.829896	BD
ENSG00000135999	2	149352009	149595130	561	27	75335	-0.70196	0.75865	EPC2	0.850832	BD
ENSG00000168280	2	149582819	149933273	421	28	75335	0.57644	0.28216	KIF5C	0.505769	BD
ENSG00000150556	2	149844621	150121776	676	47	75335	0.14555	0.44214	LYPD6B	0.641782	BD
ENSG00000187123	2	150136499	150380662	535	47	75335	-0.2646	0.60434	LYPD6	0.752898	BD
ENSG00000168288	2	150376148	150494330	253	16	75335	0.56502	0.28603	MMADHC	0.50913	BD
ENSG00000115963	2	151274709	151445525	348	49	75335	0.23373	0.4076	RND3	0.614353	BD
ENSG00000222031	2	151807734	151955288	599	29	75335	1.221	0.11103	AC023469.1	0.30323	BD
ENSG00000184898	2	152054454	152168393	305	16	75335	-0.99179	0.83935	RBM43	0.898973	BD
ENSG00000123609	2	152076979	152196571	302	13	75335	-0.75752	0.77563	NMI	0.861351	BD
ENSG00000123610	2	152164106	152286560	316	35	75335	-0.032018	0.51277	TNFAIP6	0.693083	BD
ENSG00000080345	2	152216397	152414527	414	30	75335	0.23059	0.40882	RIF1	0.615319	BD
ENSG00000183091	2	152291850	152641001	586	35	75335	0.76131	0.22324	NEB	0.445483	BD
ENSG00000162980	2	152595498	152735006	309	23	75335	-0.23631	0.5934	ARL5A	0.74568	BD
ENSG00000182389	2	152639290	153005593	820	40	75335	1.8391	0.032952	CACNB4	0.146622	BD
ENSG00000115145	2	152923315	153082506	321	19	75335	2.9201	0.0017496	STAM2	0.0215829	BD
ENSG00000157827	2	153141751	153556348	1186	62	75335	3.6705	0.00012106	FMNL2	0.0032096	BD
ENSG00000196504	2	153458107	153624511	404	28	75335	3.4995	0.00023307	PRPF40A	0.00511802	BD
ENSG00000177917	2	153524407	153667767	333	30	75335	3.4869	0.00024433	ARL6IP6	0.00527874	BD
ENSG00000177519	2	154283852	154385322	201	33	75335	1.602	0.054577	RPRM	0.198539	BD
ENSG00000144278	2	154678426	155360361	2120	66	75335	0.46821	0.31982	GALNT13	0.540812	BD
ENSG00000162989	2	155504811	155764863	699	65	75335	2.9206	0.0017468	KCNJ3	0.0215829	BD
ENSG00000153234	2	157130944	157248860	162	22	75335	2.8306	0.0023229	NR4A2	0.0262795	BD
ENSG00000115159	2	157241802	157520247	542	34	75335	1.2668	0.10262	GPD2	0.290027	BD
ENSG00000268857	2	157302597	157402655	168	16	75335	0.89826	0.18452	AC011308.1	0.401419	BD
ENSG00000136542	2	158064110	158220723	247	27	75335	-1.3638	0.91368	GALNT5	0.943073	BD
ENSG00000136541	2	158125137	158234225	177	20	75335	-0.89827	0.81548	ERMN	0.884214	BD
ENSG00000115165	2	158221131	158395473	251	35	75335	0.49894	0.30891	CYTIP	0.531014	BD
ENSG00000123612	2	158333279	158535517	311	43	75335	-0.56982	0.7156	ACVR1C	0.825178	BD
ENSG00000115170	2	158542958	158782374	356	50	75335	2.3952	0.0083053	ACVR1	0.0611705	BD
ENSG00000007001	2	158683214	159042666	967	73	75335	1.6848	0.046016	UPP2	0.18016	BD
ENSG00000153237	2	158977593	159363265	1361	58	75335	2.3331	0.009822	CCDC148	0.068022	BD
ENSG00000144283	2	159263476	159589391	1089	36	75335	2.2904	0.010998	PKP4	0.0730224	BD
ENSG00000163331	2	159601829	159769293	576	39	75335	0.096041	0.46174	DAPL1	0.656604	BD
ENSG00000115183	2	159775146	160139170	1068	54	75335	2.176	0.014777	TANC1	0.0895131	BD
ENSG00000196151	2	160042304	160193310	589	29	75335	0.010131	0.49596	WDSUB1	0.680917	BD
ENSG00000123636	2	160125490	160523203	1191	59	75335	-1.4106	0.92082	BAZ2B	0.947703	BD
ENSG00000136536	2	160519000	160677538	534	20	75335	-0.66039	0.7455	2024-03-07	0.843737	BD
ENSG00000241399	2	160575364	160704753	463	28	75335	0.1096	0.45636	CD302	0.653229	BD
ENSG00000248672	2	160578362	160811221	712	35	75335	-0.13887	0.55523	LY75-CD302	0.721023	BD
ENSG00000054219	2	160578362	160811260	712	35	75335	-0.13887	0.55523	LY75	0.721023	BD
ENSG00000153246	2	160738519	160969121	721	39	75335	0.67243	0.25066	PLA2R1	0.473581	BD
ENSG00000115221	2	160906177	161178399	750	44	75335	1.4565	0.072627	ITGB6	0.236197	BD
ENSG00000153250	2	161078662	161400305	721	44	75335	1.0354	0.15024	RBMS1	0.35766	BD
ENSG00000136560	2	161943419	162142732	309	20	75335	2.6955	0.0035146	TANK	0.034967	BD
ENSG00000115233	2	162114549	162318228	301	20	75335	3.7844	7.7028e-05	PSMD14	0.002322	BD
ENSG00000136535	2	162222605	162332381	161	18	75335	3.6654	0.00012349	TBR1	0.00326285	BD
ENSG00000144290	2	162230843	162891792	1231	33	75335	3.6542	0.00012897	SLC4A10	0.00337721	BD
ENSG00000197635	2	162798751	162981052	395	37	75335	1.3709	0.085201	DPP4	0.259679	BD
ENSG00000115263	2	162949392	163058914	206	24	75335	1.3206	0.093315	GCG	0.274173	BD
ENSG00000078098	2	162977194	163151661	340	19	75335	0.24871	0.40179	FAP	0.609724	BD
ENSG00000115267	2	163073589	163225213	253	7	75335	-0.98481	0.83764	IFIH1	0.898068	BD
ENSG00000115271	2	163125350	163278105	174	12	75335	-0.67648	0.75063	GCA	0.846654	BD
ENSG00000184611	2	163177917	163745240	1060	54	75335	-0.21228	0.58406	KCNH7	0.740059	BD
ENSG00000182263	2	164399906	164642522	514	62	75335	-0.051925	0.52071	FIGN	0.69888	BD
ENSG00000115290	2	165299322	165528358	365	42	75335	1.3792	0.083922	GRB14	0.257524	BD
ENSG00000082438	2	165460134	165750189	709	40	75335	0.76679	0.2216	COBLL1	0.443896	BD
ENSG00000169507	2	165702696	165862035	409	35	75335	-0.23611	0.59333	SLC38A11	0.74568	BD
ENSG00000153253	2	165894032	166110577	424	37	75335	2.6008	0.0046502	SCN3A	0.0422469	BD
ENSG00000136531	2	166045912	166298818	568	37	75335	2.1568	0.015511	SCN2A	0.0920727	BD
ENSG00000178662	2	166276157	166595917	606	36	75335	2.1543	0.01561	CSRNP3	0.0924319	BD
ENSG00000115339	2	166554101	166701192	229	24	75335	0.26694	0.39476	GALNT3	0.603409	BD
ENSG00000123607	2	166663985	166860353	358	27	75335	-0.45433	0.6752	TTC21B	0.798606	BD
ENSG00000144285	2	166795670	167034523	628	29	75335	1.0137	0.15536	SCN1A	0.364627	BD
ENSG00000169432	2	167001695	167282503	823	54	75335	2.2957	0.010846	SCN9A	0.0723276	BD
ENSG00000136546	2	167210083	167400757	545	35	75335	1.5494	0.060646	SCN7A	0.212146	BD
ENSG00000163092	2	167694997	168166263	1344	41	75335	0.26713	0.39468	XIRP2	0.603383	BD
ENSG00000172318	2	168625182	168780551	442	38	75335	2.2006	0.013882	B3GALT1	0.085471	BD
ENSG00000198648	2	168760530	169154651	1098	50	75335	2.4155	0.0078579	STK39	0.0592189	BD
ENSG00000172292	2	169262372	169681644	1071	90	75335	5.1496	1.3053e-07	CERS6	1.98424e-05	BD
ENSG00000163072	2	169593049	169772024	432	47	75335	2.9345	0.0016702	NOSTRIN	0.0208688	BD
ENSG00000152253	2	169640642	169819881	439	39	75335	2.3224	0.010107	SPC25	0.069269	BD
ENSG00000152254	2	169707750	169816505	265	24	75335	1.2376	0.10793	G6PC2	0.297866	BD
ENSG00000073734	2	169729448	169937832	549	43	75335	-0.092239	0.53675	ABCB11	0.709209	BD
ENSG00000073737	2	169871299	170002677	245	43	75335	-0.054839	0.52187	DHRS9	0.699848	BD
ENSG00000081479	2	169933619	170269195	883	87	75335	1.4216	0.077566	LRP2	0.245904	BD
ENSG00000163093	2	170285688	170432432	424	33	75335	3.0645	0.0010901	BBS5	0.0153206	BD
ENSG00000251569	2	170285990	170432432	424	33	75335	3.0645	0.0010901	RP11-724O16.1	0.0153206	BD
ENSG00000239474	2	170316212	170432772	291	27	75335	2.899	0.0018716	KLHL41	0.0226318	BD
ENSG00000138399	2	170336259	170480385	419	30	75335	2.9884	0.0014023	FASTKD1	0.0182356	BD
ENSG00000138398	2	170390850	170547916	533	22	75335	2.625	0.0043327	PPIG	0.0403584	BD
ENSG00000154479	2	170451935	170600943	534	22	75335	3.0576	0.0011156	CCDC173	0.0155875	BD
ENSG00000144362	2	170500975	170608218	399	23	75335	3.1626	0.00078176	PHOSPHO2	0.0120974	BD
ENSG00000213160	2	170500998	170683499	708	35	75335	3.289	0.00050277	KLHL23	0.00882129	BD
ENSG00000138385	2	170598443	170718574	480	40	75335	2.8984	0.0018751	SSB	0.0226598	BD
ENSG00000138382	2	170616591	170731441	426	35	75335	2.7355	0.0031141	METTL5	0.0321951	BD
ENSG00000144357	2	170633968	170990641	1266	32	75335	2.2169	0.013315	UBR3	0.0832111	BD
ENSG00000071909	2	170984655	171561681	1925	174	75335	-0.25652	0.60123	MYO3B	0.750587	BD
ENSG00000222033	2	171518961	171621077	371	41	75335	0.45106	0.32597	LINC01124	0.546385	BD
ENSG00000204335	2	171521861	171624588	362	35	75335	0.49514	0.31025	SP5	0.532437	BD
ENSG00000204334	2	171590296	171705481	358	20	75335	0.14176	0.44364	ERICH2	0.643004	BD
ENSG00000128683	2	171619723	171767661	364	30	75335	-0.51035	0.6951	GAD1	0.810774	BD
ENSG00000115806	2	171734974	171873639	260	17	75335	-0.035475	0.51415	GORASP2	0.694164	BD
ENSG00000198586	2	171797333	172137824	755	31	75335	-0.33717	0.632	TLK1	0.771983	BD
ENSG00000123600	2	172123919	172341312	474	33	75335	-0.15521	0.56167	METTL8	0.724982	BD
ENSG00000115827	2	172240727	172391562	402	29	75335	0.13397	0.44671	DCAF17	0.645732	BD
ENSG00000071967	2	172328757	172464643	416	35	75335	0.069876	0.47215	CYBRD1	0.663882	BD
ENSG00000077380	2	172493919	172654930	367	31	75335	1.1714	0.12072	DYNC1I2	0.318032	BD
ENSG00000268821	2	172510844	172617314	230	27	75335	1.2165	0.1119	AC068039.1	0.304693	BD
ENSG00000115840	2	172590880	172914766	694	29	75335	1.1994	0.11518	SLC25A12	0.309269	BD
ENSG00000128708	2	172728958	172898599	380	27	75335	1.0479	0.14734	HAT1	0.353875	BD
ENSG00000172878	2	172814490	172997158	441	47	75335	1.5182	0.064479	METAP1D	0.220561	BD
ENSG00000144355	2	172899468	173004405	279	41	75335	1.5348	0.062419	DLX1	0.216001	BD
ENSG00000115844	2	172914167	173017628	282	43	75335	1.4534	0.073062	DLX2	0.237083	BD
ENSG00000091409	2	173242082	173421181	675	39	75335	1.3076	0.095509	ITGA6	0.278659	BD
ENSG00000152256	2	173370101	173539823	578	25	75335	1.5896	0.055963	PDK1	0.201817	BD
ENSG00000091428	2	173550002	173967621	1180	84	75335	2.1924	0.014174	RAPGEF4	0.0869333	BD
ENSG00000091436	2	173890163	174182738	988	59	75335	0.19024	0.42456	MLTK	0.627998	BD
ENSG00000144354	2	174169548	174283725	376	54	75335	0.60181	0.27365	CDCA7	0.497078	BD
ENSG00000172845	2	174721187	174880430	514	31	75335	1.2951	0.09765	SP3	0.282146	BD
ENSG00000138430	2	174887175	175163426	710	34	75335	4.1139	1.9447e-05	OLA1	0.000842205	BD
ENSG00000217236	2	175149674	175253220	188	29	75335	3.1051	0.00095093	SP9	0.0140888	BD
ENSG00000268241	2	175150601	175252151	185	28	75335	3.0381	0.0011905	AC018470.1	0.0162543	BD
ENSG00000138433	2	175162750	175310443	336	25	75335	3.2209	0.00063884	CIR1	0.0104896	BD
ENSG00000144306	2	175210458	175344303	286	13	75335	2.7041	0.003424	SCRN3	0.0342615	BD
ENSG00000163328	2	175246966	175401822	311	30	75335	2.5666	0.005135	GPR155	0.0449833	BD
ENSG00000115935	2	175374300	175597644	430	53	75335	0.63419	0.26298	WIPF1	0.485988	BD
ENSG00000138435	2	175562320	175679200	332	42	75335	-0.074422	0.52966	CHRNA1	0.704961	BD
ENSG00000128656	2	175614091	175920097	486	30	75335	-0.44737	0.6727	CHN1	0.796932	BD
ENSG00000115966	2	175886978	176083110	436	31	75335	1.5355	0.062327	ATF2	0.215931	BD
ENSG00000154518	2	175990986	176099335	273	19	75335	1.6696	0.047499	ATP5G3	0.183094	BD
ENSG00000144320	2	176738620	176917567	464	37	75335	1.3772	0.084229	KIAA1715	0.257921	BD
ENSG00000174279	2	176892200	176998641	247	39	75335	1.271	0.10186	EVX2	0.289102	BD
ENSG00000128714	2	176907619	177010666	232	42	75335	0.64279	0.26018	HOXD13	0.482874	BD
ENSG00000170178	2	176914458	177016408	224	42	75335	0.63823	0.26166	HOXD12	0.484447	BD
ENSG00000128713	2	176918944	177024722	214	41	75335	0.63709	0.26203	HOXD11	0.48485	BD
ENSG00000128710	2	176923518	177034670	220	40	75335	0.77373	0.21955	HOXD10	0.442149	BD
ENSG00000128709	2	176937088	177039853	200	35	75335	0.68241	0.24749	HOXD9	0.470405	BD
ENSG00000175879	2	176944422	177047423	208	33	75335	0.73506	0.23115	HOXD8	0.453816	BD
ENSG00000128652	2	176951340	177087830	290	36	75335	0.60884	0.27132	HOXD3	0.49491	BD
ENSG00000170166	2	176965950	177067954	185	25	75335	0.30926	0.37856	HOXD4	0.590242	BD
ENSG00000128645	2	177003307	177105688	232	30	75335	0.48409	0.31416	HOXD1	0.53601	BD
ENSG00000128654	2	177084123	177252753	338	23	75335	-0.79072	0.78545	MTX2	0.866775	BD
ENSG00000170144	2	178027291	178138686	145	18	75335	1.9523	0.025454	HNRNPA3	0.124455	BD
ENSG00000116044	2	178042323	178307425	516	32	75335	2.3823	0.008603	NFE2L2	0.0623807	BD
ENSG00000018510	2	178207372	178458564	444	15	75335	-0.028546	0.51139	AGPS	0.692	BD
ENSG00000196659	2	178363726	178467742	192	13	75335	-0.90417	0.81705	TTC30B	0.885147	BD
ENSG00000197557	2	178427720	178533694	406	20	75335	-1.1974	0.88443	TTC30A	0.92649	BD
ENSG00000128655	2	178437980	179023066	1900	55	75335	-1.1538	0.87571	PDE11A	0.921299	BD
ENSG00000155636	2	178927151	179053738	347	36	75335	-0.086249	0.53437	RBM45	0.707981	BD
ENSG00000079156	2	179009208	179314160	809	54	75335	0.35885	0.35985	OSBPL6	0.574947	BD
ENSG00000180228	2	179246141	179366239	210	21	75335	-0.87561	0.80938	PRKRA	0.880843	BD
ENSG00000204311	2	179266163	179376117	168	21	75335	-0.94707	0.8282	DFNB59	0.892144	BD
ENSG00000079150	2	179278391	179393327	172	23	75335	-0.92118	0.82152	FKBP7	0.888048	BD
ENSG00000116095	2	179295195	179431189	193	27	75335	-0.87677	0.80969	PLEKHA3	0.88108	BD
ENSG00000155657	2	179340716	179745529	693	42	75335	-0.71926	0.76401	TTN	0.854096	BD
ENSG00000163492	2	179644484	179964813	882	60	75335	1.1121	0.13304	CCDC141	0.334909	BD
ENSG00000187231	2	179916419	180179517	732	39	75335	1.0431	0.14845	SESTD1	0.355426	BD
ENSG00000144331	2	180256709	180776232	1791	114	75335	-0.0073022	0.50291	ZNF385B	0.686005	BD
ENSG00000163510	2	180759603	180921840	500	35	75335	3.788	7.5933e-05	CWC22	0.0023035	BD
ENSG00000170035	2	181781975	181991312	654	28	75335	5.1913	1.044e-07	UBE2E3	1.67935e-05	BD
ENSG00000115232	2	182271929	182450914	450	44	75335	2.1321	0.0165	ITGA4	0.0954208	BD
ENSG00000188452	2	182351403	182595392	640	34	75335	2.3001	0.01072	CERKL	0.0718999	BD
ENSG00000162992	2	182487815	182595603	295	22	75335	1.7338	0.04148	NEUROD1	0.168946	BD
ENSG00000138434	2	182706560	182845465	187	17	75335	0.55073	0.29091	SSFA2	0.51333	BD
ENSG00000150722	2	182768968	183046125	559	43	75335	1.1407	0.127	PPP1R1C	0.32654	BD
ENSG00000115252	2	182954763	183437919	1365	56	75335	0.35593	0.36095	PDE1A	0.575535	BD
ENSG00000077232	2	183530999	183709191	322	24	75335	2.3121	0.010386	DNAJC10	0.0703499	BD
ENSG00000162998	2	183648002	183781890	319	34	75335	3.4767	0.00025384	FRZB	0.00538369	BD
ENSG00000061676	2	183723843	183953586	567	31	75335	3.4003	0.00033658	NCKAP1	0.00655424	BD
ENSG00000162999	2	183893287	184014733	452	31	75335	3.519	0.0002166	DUSP19	0.00487772	BD
ENSG00000163002	2	183932241	184076408	684	25	75335	2.6348	0.0042098	NUP35	0.039599	BD
ENSG00000170396	2	185413093	185854219	897	33	75335	3.767	8.2616e-05	ZNF804A	0.00243298	BD
ENSG00000188738	2	186553355	186748017	400	15	75335	0.049546	0.48024	FSIP2	0.670123	BD
ENSG00000065548	2	187300883	187424090	224	19	75335	0.911	0.18115	ZC3H15	0.397782	BD
ENSG00000213953	2	187311840	187415393	192	18	75335	0.89524	0.18533	AC018867.1	0.402379	BD
ENSG00000268846	2	187317219	187417356	183	17	75335	0.79307	0.21387	AC018867.2	0.435933	BD
ENSG00000138448	2	187404792	187595628	307	25	75335	0.69456	0.24367	ITGAV	0.466433	BD
ENSG00000144369	2	187508698	187680685	309	22	75335	0.246	0.40284	FAM171B	0.610357	BD
ENSG00000163012	2	187642562	187763935	323	20	75335	0.1051	0.45815	ZSWIM2	0.654421	BD
ENSG00000064989	2	188157856	188363187	487	23	75335	-0.55368	0.7101	CALCRL	0.821573	BD
ENSG00000003436	2	188278957	188480487	413	33	75335	-0.90741	0.81791	TFPI	0.885527	BD
ENSG00000144366	2	189106396	189510653	875	28	75335	1.6467	0.049814	GULP1	0.188642	BD
ENSG00000174325	2	189548882	189704831	414	17	75335	0.51399	0.30363	DIRC1	0.52541	BD
ENSG00000168542	2	189789046	189927472	347	40	75335	-0.29278	0.61515	COL3A1	0.76093	BD
ENSG00000204262	2	189846622	190094605	626	27	75335	-0.49303	0.68901	COL5A2	0.806767	BD
ENSG00000115368	2	190256159	190390291	405	19	75335	-0.064037	0.52553	WDR75	0.702247	BD
ENSG00000138449	2	190375305	190498484	232	27	75335	-0.091511	0.53646	SLC40A1	0.709032	BD
ENSG00000138381	2	190476111	190585557	196	26	75335	0.1735	0.43113	ASNSD1	0.633215	BD
ENSG00000151687	2	190489016	190675919	329	20	75335	0.41424	0.33935	ANKAR	0.556995	BD
ENSG00000128694	2	190561386	190677953	214	17	75335	0.55651	0.28893	OSGEPL1	0.511716	BD
ENSG00000128699	2	190585049	190699097	214	17	75335	0.53767	0.2954	ORMDL1	0.517342	BD
ENSG00000231145	2	190592909	190693157	189	16	75335	0.60215	0.27354	AC013468.1	0.496944	BD
ENSG00000064933	2	190599107	190792355	364	23	75335	0.36009	0.35939	PMS1	0.5749	BD
ENSG00000187699	2	190694335	191118210	958	70	75335	0.81245	0.20827	C2orf88	0.430297	BD
ENSG00000138379	2	190870423	190977455	214	32	75335	-0.25565	0.60089	MSTN	0.750358	BD
ENSG00000198130	2	191004461	191258919	740	31	75335	0.7704	0.22053	HIBCH	0.442911	BD
ENSG00000151689	2	191158196	191286391	320	21	75335	-0.87479	0.80916	INPP1	0.880654	BD
ENSG00000151690	2	191223081	191423931	465	25	75335	-0.015448	0.50616	MFSD6	0.688076	BD
ENSG00000189362	2	191319068	191449448	272	16	75335	0.46314	0.32163	TMEM194B	0.542295	BD
ENSG00000138386	2	191461472	191607492	304	28	75335	2.3559	0.0092396	NAB1	0.0653843	BD
ENSG00000115419	2	191695553	191880278	331	26	75335	2.3494	0.0094007	GLS	0.0660603	BD
ENSG00000115415	2	191779084	191935686	282	32	75335	1.4394	0.07502	STAT1	0.240784	BD
ENSG00000138378	2	191844302	192066322	455	53	75335	1.0172	0.15453	STAT4	0.363348	BD
ENSG00000128641	2	192059911	192340115	502	27	75335	0.43724	0.33097	MYO1B	0.549759	BD
ENSG00000173559	2	192492794	192611385	267	27	75335	0.44802	0.32707	NABP1	0.54727	BD
ENSG00000168497	2	192649028	192761981	207	29	75335	0.76184	0.22308	SDPR	0.445449	BD
ENSG00000144339	2	192763769	193110435	679	78	75335	1.9163	0.027663	TMEFF2	0.130876	BD
ENSG00000196950	2	196390701	196652426	513	37	75335	3.404	0.00033199	SLC39A10	0.00647804	BD
ENSG00000118997	2	196552427	196983536	826	26	75335	3.1377	0.00085147	DNAH7	0.0129357	BD
ENSG00000081320	2	196948290	197091227	446	31	75335	3.5152	0.00021971	STK17B	0.00491893	BD
ENSG00000138411	2	197009094	197508416	1328	77	75335	1.8826	0.029878	HECW2	0.137434	BD
ENSG00000144395	2	197454278	197678214	390	18	75335	1.4492	0.073642	CCDC150	0.238238	BD
ENSG00000119041	2	197577756	197714449	163	17	75335	1.561	0.059267	GTF3C3	0.209122	BD
ENSG00000187944	2	197619726	197725000	133	14	75335	1.2621	0.10345	C2orf66	0.291041	BD
ENSG00000197121	2	197647728	197842520	311	21	75335	1.6936	0.045171	PGAP1	0.178256	BD
ENSG00000065413	2	197781741	198225897	1073	70	75335	2.0454	0.020407	ANKRD44	0.108599	BD
ENSG00000115524	2	198204508	198349815	159	14	75335	3.9963	3.2174e-05	SF3B1	0.00119356	BD
ENSG00000115520	2	198268147	198390032	116	13	75335	3.8748	5.3349e-05	COQ10B	0.00176374	BD
ENSG00000144381	2	198301305	198431461	141	15	75335	3.8047	7.0985e-05	HSPD1	0.00218053	BD
ENSG00000115541	2	198314718	198418181	109	13	75335	3.7515	8.7894e-05	HSPE1	0.00255655	BD
ENSG00000270757	2	198315137	198465450	156	16	75335	3.8716	5.4067e-05	HSPE1-MOB4	0.0017844	BD
ENSG00000115540	2	198330295	198468423	147	16	75335	4.056	2.4956e-05	MOB4	0.00100148	BD
ENSG00000162944	2	198382948	198590769	255	14	75335	4.5739	2.3931e-06	RFTN2	0.000189292	BD
ENSG00000222017	2	198507830	198689547	226	14	75335	4.3683	6.2622e-06	AC011997.1	0.000367703	BD
ENSG00000247626	2	198520087	198623113	126	10	75335	4.3693	6.2328e-06	MARS2	0.000367703	BD
ENSG00000152430	2	198541603	198701486	180	14	75335	4.2524	1.0575e-05	BOLL	0.000545624	BD
ENSG00000115896	2	198619426	199487305	1537	69	75335	4.4844	3.6568e-06	PLCL1	0.000255469	BD
ENSG00000119042	2	200084223	200385989	429	33	75335	3.019	0.0012679	SATB2	0.0170078	BD
ENSG00000226124	2	200575267	200765896	409	48	75335	2.0857	0.018505	FTCDNL1	0.10217	BD
ENSG00000178074	2	200725979	200870658	254	19	75335	3.2822	0.00051496	C2orf69	0.00898035	BD
ENSG00000162971	2	200744698	200870459	225	22	75335	3.1795	0.00073761	TYW5	0.0116208	BD
ENSG00000162972	2	200770040	200923263	293	19	75335	2.9905	0.0013925	C2orf47	0.0181575	BD
ENSG00000196141	2	201120604	201396986	635	56	75335	4.0561	2.4951e-05	SPATS2L	0.00100148	BD
ENSG00000155729	2	201303675	201434507	298	41	75335	2.4275	0.0076018	KCTD18	0.0580613	BD
ENSG00000163535	2	201324731	201498505	407	36	75335	1.5227	0.063923	SGOL2	0.219443	BD
ENSG00000138356	2	201400591	201591787	489	49	75335	1.2929	0.098028	AOX1	0.282854	BD
ENSG00000082153	2	201625317	201738569	230	26	75335	1.1612	0.12277	BZW1	0.321486	BD
ENSG00000013441	2	201667732	201779422	158	25	75335	0.83083	0.20303	CLK1	0.424558	BD
ENSG00000240344	2	201685630	201804026	168	26	75335	0.56384	0.28643	PPIL3	0.509386	BD
ENSG00000196290	2	201704050	201818655	165	22	75335	0.53235	0.29724	NIF3L1	0.519476	BD
ENSG00000115942	2	201723696	201878403	197	19	75335	0.41667	0.33846	ORC2	0.556168	BD
ENSG00000155744	2	201788441	201986394	300	17	75335	0.19756	0.4217	FAM126B	0.625508	BD
ENSG00000119013	2	201886156	202000473	192	16	75335	0.069001	0.47249	NDUFB3	0.664102	BD
ENSG00000003402	2	201930827	202091410	302	20	75335	0.72672	0.2337	CFLAR	0.456157	BD
ENSG00000003400	2	201997604	202144129	330	27	75335	1.5953	0.055319	CASP10	0.200211	BD
ENSG00000064012	2	202048166	202202434	327	30	75335	2.0661	0.019409	CASP8	0.105308	BD
ENSG00000155749	2	202102994	202272121	395	31	75335	1.5939	0.055481	ALS2CR12	0.200684	BD
ENSG00000115993	2	202191930	202366302	304	17	75335	1.0083	0.15665	TRAK2	0.366781	BD
ENSG00000082146	2	202202581	202395569	373	24	75335	0.99796	0.15915	STRADB	0.369267	BD
ENSG00000155754	2	202302148	202533901	524	24	75335	0.42249	0.33633	ALS2CR11	0.554653	BD
ENSG00000155755	2	202434907	202558293	253	37	75335	0.42126	0.33678	TMEM237	0.555027	BD
ENSG00000082126	2	202459593	202613417	388	45	75335	0.1703	0.43239	MPP4	0.633855	BD
ENSG00000003393	2	202515277	202695912	486	36	75335	-0.11915	0.54742	ALS2	0.716278	BD
ENSG00000138395	2	202605184	202810273	425	50	75335	0.7621	0.223	CDK15	0.445395	BD
ENSG00000155760	2	202849310	202953160	289	26	75335	-2.0068	0.97761	FZD7	0.983859	BD
ENSG00000182329	2	202887978	203112585	523	34	75335	-0.77213	0.77998	AC079354.1	0.863788	BD
ENSG00000116030	2	203020903	203153331	245	21	75335	0.67645	0.24938	SUMO1	0.472309	BD
ENSG00000267889	2	203054292	203154435	189	17	75335	0.91168	0.18097	AC079354.2	0.39749	BD
ENSG00000055044	2	203080439	203218389	231	16	75335	1.335	0.090943	NOP58	0.269938	BD
ENSG00000204217	2	203191659	203482474	432	22	75335	0.71159	0.23836	BMPR2	0.461095	BD
ENSG00000138439	2	203449901	203684480	287	26	75335	1.8103	0.035126	FAM117B	0.152101	BD
ENSG00000163596	2	203590690	203786708	350	20	75335	2.5034	0.006151	ICA1L	0.0503603	BD
ENSG00000138442	2	203689505	203929521	431	18	75335	2.3634	0.0090541	WDR12	0.0644288	BD
ENSG00000138380	2	203726937	203901786	316	14	75335	2.3733	0.008816	CARF	0.0632755	BD
ENSG00000144426	2	203829602	204141101	469	24	75335	2.0608	0.019663	NBEAL1	0.106265	BD
ENSG00000119004	2	204053663	204213009	251	23	75335	1.5523	0.060294	CYP20A1	0.21146	BD
ENSG00000138443	2	204142942	204362446	308	24	75335	1.2619	0.10349	ABI2	0.291096	BD
ENSG00000173166	2	204209068	204450133	352	26	75335	1.4261	0.076915	RAPH1	0.244611	BD
ENSG00000178562	2	204521198	204653635	310	26	75335	0.68605	0.24634	CD28	0.469338	BD
ENSG00000163599	2	204682509	204788683	236	19	75335	1.3645	0.086205	CTLA4	0.261008	BD
ENSG00000163600	2	204751471	204876300	317	35	75335	1.4014	0.080551	ICOS	0.251248	BD
ENSG00000116117	2	205360516	206534886	2680	141	75335	1.0191	0.15407	PARD3B	0.362712	BD
ENSG00000118257	2	206496714	206712857	448	81	75335	0.84424	0.19927	NRP2	0.419788	BD
ENSG00000114933	2	206808445	207001027	537	37	75335	3.5585	0.00018651	INO80D	0.00439677	BD
ENSG00000023228	2	206929541	207074327	332	19	75335	2.2716	0.011555	NDUFS1	0.0754643	BD
ENSG00000114942	2	206974309	207077652	240	19	75335	2.0962	0.01803	EEF1B2	0.100592	BD
ENSG00000183671	2	206990040	207132771	344	22	75335	2.0191	0.021738	GPR1	0.112767	BD
ENSG00000204186	2	207089387	207229148	235	18	75335	1.1867	0.11766	ZDBF2	0.313247	BD
ENSG00000269633	2	207170463	207270843	182	13	75335	0.36401	0.35792	AC017081.1	0.573619	BD
ENSG00000114948	2	207258263	207535851	563	45	75335	1.4143	0.078638	ADAM23	0.247866	BD
ENSG00000232125	2	207466345	207633120	550	42	75335	-1.1506	0.87505	DYTN	0.921071	BD
ENSG00000138400	2	207552487	207680271	433	28	75335	-0.81096	0.7913	MDH1B	0.870071	BD
ENSG00000118246	2	207580081	207707233	410	22	75335	-0.51912	0.69816	FASTKD2	0.813055	BD
ENSG00000144410	2	207754278	207884198	353	37	75335	-0.54572	0.70737	CPO	0.81979	BD
ENSG00000118263	2	207888861	208081991	508	43	75335	0.4646	0.32111	KLF7	0.541929	BD
ENSG00000118260	2	208344461	208518155	296	21	75335	3.8919	4.9725e-05	CREB1	0.00168467	BD
ENSG00000144401	2	208395355	208540652	268	18	75335	3.8458	6.0071e-05	METTL21A	0.0019101	BD
ENSG00000163249	2	208526264	208676563	392	28	75335	1.2313	0.1091	CCNYL1	0.299669	BD
ENSG00000163251	2	208577310	208684287	221	23	75335	-1.1625	0.87749	FZD5	0.922147	BD
ENSG00000178385	2	208643027	208940284	579	42	75335	0.78286	0.21685	PLEKHM3	0.439486	BD
ENSG00000118231	2	208936331	209039225	444	35	75335	-0.75445	0.77471	CRYGD	0.860729	BD
ENSG00000163254	2	208942861	209044554	437	37	75335	-0.92058	0.82137	CRYGC	0.888048	BD
ENSG00000182187	2	208957297	209060892	456	39	75335	0.16556	0.43425	CRYGB	0.635253	BD
ENSG00000168582	2	208975464	209078300	425	40	75335	0.28023	0.38965	CRYGA	0.599043	BD
ENSG00000188674	2	208980067	209104797	447	45	75335	0.22735	0.41008	C2orf80	0.616392	BD
ENSG00000138413	2	209050951	209180798	329	28	75335	-0.13466	0.55356	IDH1	0.720062	BD
ENSG00000115020	2	209080991	209273475	476	23	75335	-0.79931	0.78794	PIKFYVE	0.868022	BD
ENSG00000144407	2	209174438	209769227	1475	70	75335	-0.13301	0.55291	PTH2R	0.719497	BD
ENSG00000078018	2	210238782	210648842	1001	33	75335	2.6892	0.0035811	MAP2	0.0353628	BD
ENSG00000144406	2	210586717	210914024	579	34	75335	1.157	0.12363	UNC80	0.322591	BD
ENSG00000197713	2	210817289	210936300	141	20	75335	1.0067	0.15704	RPE	0.366929	BD
ENSG00000144445	2	210836147	211086107	220	29	75335	1.52	0.064252	KANSL1L	0.220178	BD
ENSG00000115361	2	211002663	211140215	117	19	75335	1.691	0.045418	ACADL	0.178924	BD
ENSG00000168530	2	211104874	211229914	219	18	75335	2.5254	0.0057784	MYL1	0.0484919	BD
ENSG00000115365	2	211245973	211392376	336	15	75335	1.3147	0.094297	LANCL1	0.276252	BD
ENSG00000021826	2	211292406	211593831	765	46	75335	3.3401	0.00041879	CPS1	0.00769336	BD
ENSG00000178568	2	212190446	213453565	4237	192	75335	1.336	0.090774	ERBB4	0.269627	BD
ENSG00000030419	2	213814429	214067151	662	38	75335	1.0707	0.14215	IKZF2	0.347071	BD
ENSG00000144451	2	214099113	215325225	3116	86	75335	0.4788	0.31604	SPAG16	0.537316	BD
ENSG00000174453	2	215225789	215493683	704	35	75335	0.24734	0.40232	VWC2L	0.610093	BD
ENSG00000138376	2	215540370	215724428	699	43	75335	-0.063056	0.52514	BARD1	0.702069	BD
ENSG00000144452	2	215746266	216053151	752	65	75335	0.46621	0.32053	ABCA12	0.541408	BD
ENSG00000138363	2	216126540	216264487	390	29	75335	2.4258	0.0076365	ATIC	0.0581687	BD
ENSG00000115414	2	216175163	216350895	507	38	75335	2.3432	0.0095583	FN1	0.0668453	BD
ENSG00000118242	2	216759213	216948819	582	86	75335	-0.52148	0.69899	MREG	0.813823	BD
ENSG00000115425	2	216811052	216997678	519	58	75335	-0.31603	0.62401	PECR	0.766921	BD
ENSG00000163449	2	216896589	217017506	252	25	75335	0.65702	0.25558	TMEM169	0.478325	BD
ENSG00000079246	2	216922187	217121026	420	34	75335	0.95565	0.16962	XRCC5	0.382119	BD
ENSG00000144583	2	217072588	217286750	528	44	75335	1.4086	0.079483	2024-03-04	0.249134	BD
ENSG00000138375	2	217227137	217397776	470	31	75335	3.3733	0.00037136	SMARCAL1	0.00703015	BD
ENSG00000197756	2	217312912	217493903	443	52	75335	3.5403	0.00019982	RPL37A	0.00464193	BD
ENSG00000115457	2	217447551	217579159	292	55	75335	-0.80931	0.79083	IGFBP2	0.869864	BD
ENSG00000115461	2	217486828	217610248	288	35	75335	-0.98605	0.83795	IGFBP5	0.89813	BD
ENSG00000118245	2	217674181	217774787	299	37	75335	-0.076735	0.53058	TNP1	0.705401	BD
ENSG00000223874	2	217685495	217786362	288	35	75335	-0.10598	0.5422	AC007557.1	0.712682	BD
ENSG00000231672	2	218098742	218671316	1605	86	75335	0.82279	0.20531	DIRC3	0.427257	BD
ENSG00000079308	2	218614512	218917718	865	109	75335	0.10928	0.45649	TNS1	0.653229	BD
ENSG00000188282	2	218849683	219005304	340	32	75335	-0.028947	0.51155	RUFY4	0.692118	BD
ENSG00000180871	2	218940012	219051976	216	16	75335	0.011269	0.4955	CXCR2	0.680699	BD
ENSG00000163464	2	218977568	219081718	185	17	75335	0.04107	0.48362	CXCR1	0.672731	BD
ENSG00000163466	2	219031817	219169079	244	15	75335	-0.23588	0.59324	ARPC2	0.745669	BD
ENSG00000179921	2	219074219	219178582	198	12	75335	-0.3294	0.62907	GPBAR1	0.770247	BD
ENSG00000127837	2	219078850	219184980	208	11	75335	-0.26855	0.60586	AAMP	0.753848	BD
ENSG00000127838	2	219085115	219261516	368	25	75335	-0.74578	0.7721	PNKD	0.859137	BD
ENSG00000135926	2	219088915	219207309	253	11	75335	-0.37376	0.64571	TMBIM1	0.780116	BD
ENSG00000158428	2	219171579	219282822	243	35	75335	-1.0485	0.85281	C2orf62	0.907805	BD
ENSG00000018280	2	219196752	219311617	214	35	75335	-1.0642	0.85638	SLC11A1	0.909803	BD
ENSG00000144579	2	219212979	219320664	190	32	75335	-0.74943	0.7732	CTDSP1	0.8596	BD
ENSG00000127831	2	219233815	219368018	218	23	75335	-0.13761	0.55473	VIL1	0.720683	BD
ENSG00000135913	2	219264974	219483084	363	13	75335	0.22023	0.41285	USP37	0.619049	BD
ENSG00000144580	2	219383303	219511803	217	10	75335	0.34667	0.36442	RQCD1	0.578578	BD
ENSG00000115556	2	219422488	219551907	227	11	75335	0.3456	0.36482	PLCD4	0.579005	BD
ENSG00000115568	2	219452639	219574378	189	11	75335	0.33918	0.36724	ZNF142	0.580536	BD
ENSG00000074582	2	219473487	219578166	149	11	75335	0.31073	0.378	BCS1L	0.589753	BD
ENSG00000163481	2	219478587	219587134	152	12	75335	0.31098	0.37791	RNF25	0.58966	BD
ENSG00000163482	2	219486749	219617439	210	13	75335	0.051738	0.47937	STK36	0.6693	BD
ENSG00000135912	2	219525568	219670139	285	10	75335	-0.35447	0.63851	TTLL4	0.776023	BD
ENSG00000135929	2	219596472	219730016	251	12	75335	-0.52784	0.70119	CYP27A1	0.815343	BD
ENSG00000115592	2	219637106	219746809	169	17	75335	-0.70211	0.75869	PRKAG3	0.850832	BD
ENSG00000115596	2	219674544	219788955	116	21	75335	-0.34145	0.63362	WNT6	0.772716	BD
ENSG00000135925	2	219695085	219814303	114	18	75335	-0.42056	0.66296	WNT10A	0.791254	BD
ENSG00000171450	2	219774377	219876876	101	14	75335	-0.49941	0.69125	CDK5R2	0.808285	BD
ENSG00000163497	2	219795809	219900379	116	21	75335	-0.66195	0.746	FEV	0.843968	BD
ENSG00000163499	2	219804911	219908143	127	25	75335	-0.88548	0.81205	CRYBA2	0.882745	BD
ENSG00000181378	2	219817568	219956249	229	26	75335	-1.3609	0.91322	CCDC108	0.942741	BD
ENSG00000163501	2	219869142	219975189	199	16	75335	-1.4635	0.92833	IHH	0.952514	BD
ENSG00000187736	2	219890039	220075587	367	17	75335	-0.6223	0.73313	NHEJ1	0.83558	BD
ENSG00000213901	2	219890051	220085549	377	20	75335	-0.68714	0.754	SLC23A3	0.848605	BD
ENSG00000115649	2	219986619	220092828	194	19	75335	0.031652	0.48737	CNPPD1	0.675584	BD
ENSG00000144567	2	219990947	220100201	211	22	75335	0.09658	0.46153	FAM134A	0.656458	BD
ENSG00000158552	2	220009959	220124373	213	27	75335	0.37629	0.35335	ZFAND2B	0.569873	BD
ENSG00000115657	2	220024490	220133712	210	27	75335	0.46858	0.31968	ABCB6	0.540671	BD
ENSG00000198925	2	220024494	220144439	228	28	75335	0.37188	0.35499	ATG9A	0.571411	BD
ENSG00000163516	2	220044479	220151391	206	25	75335	0.41672	0.33844	ANKZF1	0.556168	BD
ENSG00000163521	2	220051328	220160200	206	25	75335	0.40144	0.34405	GLB1L	0.560446	BD
ENSG00000115661	2	220060177	220165059	203	24	75335	0.29508	0.38397	STK16	0.59504	BD
ENSG00000127824	2	220064433	220192892	261	22	75335	0.16183	0.43572	TUBA4A	0.636387	BD
ENSG00000135924	2	220093989	220201622	252	22	75335	-0.066728	0.5266	DNAJB2	0.702941	BD
ENSG00000054356	2	220104345	220224370	291	21	75335	0.21252	0.41585	PTPRN	0.621543	BD
ENSG00000182698	2	220142131	220247899	265	20	75335	0.3236	0.37312	RESP18	0.586008	BD
ENSG00000123992	2	220188268	220314744	293	30	75335	0.35348	0.36186	DNPEP	0.57665	BD
ENSG00000175084	2	220233099	220341461	196	34	75335	0.086008	0.46573	DES	0.659004	BD
ENSG00000072195	2	220249568	220413009	299	41	75335	0.026132	0.48958	SPEG	0.67649	BD
ENSG00000144591	2	220313589	220421710	190	26	75335	0.1562	0.43794	GMPPA	0.638125	BD
ENSG00000072182	2	220328892	220453494	244	33	75335	0.094956	0.46217	ASIC4	0.656908	BD
ENSG00000123989	2	220353669	220458509	211	31	75335	0.20703	0.41799	CHPF	0.623076	BD
ENSG00000188760	2	220358385	220465317	209	33	75335	0.23524	0.40701	TMEM198	0.613929	BD
ENSG00000124006	2	220365451	220486581	218	38	75335	0.19096	0.42428	OBSL1	0.627827	BD
ENSG00000123999	2	220383884	220490435	195	34	75335	0.22206	0.41214	INHA	0.618323	BD
ENSG00000144589	2	220412582	220531173	204	41	75335	0.16642	0.43392	STK11IP	0.635057	BD
ENSG00000114923	2	220442049	220556702	199	42	75335	0.9544	0.16994	SLC4A3	0.38257	BD
ENSG00000116106	2	222232747	222488922	588	47	75335	1.6341	0.051119	EPHA4	0.191829	BD
ENSG00000135903	2	223014607	223213715	540	50	75335	0.34101	0.36655	PAX3	0.580068	BD
ENSG00000163081	2	223112866	223219936	279	32	75335	1.3019	0.09647	CCDC140	0.280343	BD
ENSG00000163082	2	223239236	223475667	527	53	75335	1.5079	0.065792	SGPP2	0.222791	BD
ENSG00000116120	2	223385255	223571056	488	34	75335	0.79323	0.21382	FARSB	0.435883	BD
ENSG00000124003	2	223486505	223624649	370	40	75335	0.51685	0.30263	MOGAT1	0.524391	BD
ENSG00000123983	2	223675652	223859357	509	34	75335	0.05015	0.48	ACSL3	0.669886	BD
ENSG00000152049	2	223866532	224113117	975	45	75335	0.22744	0.41004	KCNE4	0.616392	BD
ENSG00000171951	2	224411658	224517221	190	19	75335	0.63108	0.26399	SCG2	0.487018	BD
ENSG00000152056	2	224566403	224752744	605	39	75335	0.15322	0.43911	AP1S3	0.639197	BD
ENSG00000085449	2	224670433	224860104	490	25	75335	-0.69934	0.75783	WDFY1	0.85061	BD
ENSG00000135900	2	224772121	224882431	296	29	75335	0.28061	0.3895	MRPL44	0.599035	BD
ENSG00000135919	2	224789829	224954036	419	42	75335	-0.049967	0.51993	SERPINE2	0.698385	BD
ENSG00000124019	2	225193415	225316802	583	30	75335	3.5451	0.00019621	FAM124B	0.00458031	BD
ENSG00000036257	2	225284867	225500110	635	29	75335	3.1098	0.000936	CUL3	0.0139649	BD
ENSG00000135905	2	225579807	225957162	954	63	75335	1.5862	0.056349	DOCK10	0.202685	BD
ENSG00000144460	2	226215364	226568734	624	46	75335	1.0775	0.14064	NYAP2	0.344993	BD
ENSG00000169047	2	227546033	227714475	364	44	75335	0.83118	0.20294	IRS1	0.424509	BD
ENSG00000144468	2	227650297	227913931	519	19	75335	0.67086	0.25116	RHBDD1	0.474039	BD
ENSG00000081052	2	227817427	228078829	806	60	75335	0.13601	0.44591	COL4A4	0.645097	BD
ENSG00000169031	2	227979281	228229508	1003	71	75335	-0.6057	0.72764	COL4A3	0.832097	BD
ENSG00000168958	2	228139867	228272550	488	37	75335	0.75771	0.22431	MFF	0.446428	BD
ENSG00000168955	2	228176872	228296711	502	40	75335	1.1417	0.12678	TM4SF20	0.326299	BD
ENSG00000173744	2	228286868	228475930	699	32	75335	1.3018	0.096484	AGFG1	0.280343	BD
ENSG00000042304	2	228424806	228548036	637	54	75335	0.21003	0.41682	C2orf83	0.622175	BD
ENSG00000135917	2	228499926	228632728	664	57	75335	-0.288	0.61333	SLC19A3	0.759747	BD
ENSG00000115009	2	228628558	228732272	339	39	75335	0.34114	0.3665	CCL20	0.580068	BD
ENSG00000123977	2	228685770	228839060	509	32	75335	0.9753	0.16471	DAW1	0.376328	BD
ENSG00000153820	2	228794666	229096361	862	46	75335	2.6839	0.0036388	SPHKAP	0.0357383	BD
ENSG00000153823	2	229665242	230186001	1507	110	75335	1.1067	0.13422	PID1	0.336905	BD
ENSG00000187957	2	230172345	230629274	1516	102	75335	-0.18922	0.57504	DNER	0.734298	BD
ENSG00000153827	2	230578554	230837955	368	22	75335	-1.2941	0.90218	TRIP12	0.937339	BD
ENSG00000153832	2	230737018	230927825	322	33	75335	2.1041	0.017683	FBXO36	0.0997414	BD
ENSG00000163053	2	230849698	230983715	371	35	75335	2.2051	0.013725	SLC16A14	0.0848106	BD
ENSG00000135899	2	230982009	231140444	594	40	75335	-1.3549	0.91227	SP110	0.942499	BD
ENSG00000079263	2	231017826	231273762	916	57	75335	-1.3286	0.90801	SP140	0.94066	BD
ENSG00000185404	2	231141899	231318447	590	37	75335	-0.86652	0.8069	SP140L	0.879144	BD
ENSG00000067066	2	231230657	231458805	977	54	75335	-1.0462	0.85228	SP100	0.907462	BD
ENSG00000135932	2	231527560	231735790	482	51	75335	0.53077	0.29779	CAB39	0.520147	BD
ENSG00000135916	2	231679354	231793963	365	53	75335	0.24231	0.40427	ITM2C	0.611368	BD
ENSG00000135898	2	231722033	231875781	589	68	75335	-0.60239	0.72654	GPR55	0.831646	BD
ENSG00000173699	2	231810836	231939770	472	54	75335	-0.21934	0.58681	SPATA3	0.741972	BD
ENSG00000204128	2	231852205	231964434	343	33	75335	-0.14628	0.55815	C2orf72	0.722738	BD
ENSG00000173692	2	231871578	232087541	501	33	75335	-0.3128	0.62278	PSMD1	0.765803	BD
ENSG00000135914	2	231922944	232039832	176	19	75335	-0.26095	0.60293	HTR2B	0.752071	BD
ENSG00000135931	2	232013260	232289548	625	41	75335	0.32022	0.3744	ARMC9	0.587007	BD
ENSG00000156966	2	232210254	232315875	255	24	75335	0.20573	0.4185	B3GNT7	0.623478	BD
ENSG00000233538	2	232266906	232367864	310	31	75335	0.48378	0.31427	AC017104.2	0.536068	BD
ENSG00000115053	2	232268242	232398352	420	36	75335	0.92096	0.17854	NCL	0.39421	BD
ENSG00000171596	2	232337871	232445206	319	21	75335	1.1566	0.12372	NMUR1	0.322694	BD
ENSG00000177673	2	232407575	232508994	279	31	75335	-0.19337	0.57667	C2orf57	0.734785	BD
ENSG00000269363	2	232521517	232621621	261	24	75335	1.6877	0.045735	MGC4771	0.179737	BD
ENSG00000187514	2	232521605	232628251	275	25	75335	1.707	0.043911	PTMA	0.17515	BD
ENSG00000156973	2	232547135	232700982	333	20	75335	1.6581	0.048644	PDE6D	0.186043	BD
ENSG00000144524	2	232596381	232723963	219	17	75335	1.2401	0.10748	COPS7B	0.297178	BD
ENSG00000163273	2	232736530	232841113	289	37	75335	1.069	0.14252	NPPC	0.347516	BD
ENSG00000144535	2	232775955	233259060	1183	39	75335	1.6515	0.049322	DIS3L2	0.18771	BD
ENSG00000163283	2	233193244	233297599	306	31	75335	1.3871	0.082704	ALPP	0.255095	BD
ENSG00000163286	2	233221553	233325424	346	26	75335	-0.10117	0.54029	ALPPL2	0.711429	BD
ENSG00000163295	2	233270833	233374742	380	40	75335	0.55727	0.28867	ALPI	0.511499	BD
ENSG00000171551	2	233294537	233402538	384	52	75335	0.71724	0.23661	ECEL1	0.459303	BD
ENSG00000237412	2	233335173	233440422	327	44	75335	1.0104	0.15615	PRSS56	0.365854	BD
ENSG00000135902	2	233340703	233451377	328	41	75335	0.92362	0.17784	CHRND	0.393505	BD
ENSG00000196811	2	233354437	233461113	312	32	75335	0.67027	0.25134	CHRNG	0.474174	BD
ENSG00000221944	2	233362779	233465226	284	26	75335	0.50761	0.30586	TIGD1	0.527742	BD
ENSG00000135930	2	233364762	233498354	381	36	75335	0.31811	0.3752	EIF4E2	0.587603	BD
ENSG00000115468	2	233420767	233597491	500	56	75335	1.8345	0.033287	EFHD1	0.147343	BD
ENSG00000204120	2	233512009	233775285	682	38	75335	2.2725	0.011529	GIGYF2	0.0754489	BD
ENSG00000115474	2	233581174	233691278	252	15	75335	2.0599	0.019704	KCNJ13	0.106371	BD
ENSG00000182600	2	233671980	233793418	333	24	75335	2.9553	0.0015616	C2orf82	0.0198092	BD
ENSG00000066248	2	233693396	233927982	739	59	75335	3.5187	0.00021685	NGEF	0.00487772	BD
ENSG00000222001	2	233827324	233930595	342	36	75335	2.3608	0.0091167	AC106876.2	0.0647059	BD
ENSG00000115488	2	233847382	233949767	300	38	75335	2.8397	0.0022577	NEU2	0.025709	BD
ENSG00000168918	2	233874677	234166549	863	81	75335	2.2895	0.011025	INPP5D	0.073151	BD
ENSG00000085978	2	234068697	234254320	558	50	75335	0.47539	0.31725	ATG16L1	0.538273	BD
ENSG00000130561	2	234166462	234305701	338	24	75335	-0.13571	0.55398	SAG	0.720194	BD
ENSG00000077044	2	234213153	234430750	450	34	75335	-0.39661	0.65417	DGKD	0.785663	BD
ENSG00000085982	2	234334166	234525428	380	27	75335	0.95215	0.17051	USP40	0.383177	BD
ENSG00000241635	2	234476291	234731956	784	54	75335	2.1783	0.014691	UGT1A8	0.0892383	BD
ENSG00000242515	2	234495100	234731951	751	59	75335	2.0772	0.018889	UGT1A10	0.103395	BD
ENSG00000241119	2	234530499	234731946	645	54	75335	1.7272	0.042068	UGT1A9	0.170535	BD
ENSG00000244122	2	234540584	234731945	623	53	75335	1.7032	0.04427	UGT1A7	0.17608	BD
ENSG00000167165	2	234550253	234731946	611	51	75335	1.6512	0.049345	UGT1A6	0.187748	BD
ENSG00000240224	2	234571638	234731945	569	48	75335	1.5155	0.064823	UGT1A5	0.220876	BD
ENSG00000244474	2	234577424	234731945	556	48	75335	1.44	0.07493	UGT1A4	0.240616	BD
ENSG00000243135	2	234587754	234731945	516	45	75335	1.3468	0.089023	UGT1A3	0.266595	BD
ENSG00000242366	2	234618894	234731945	418	51	75335	0.78563	0.21604	UGT1A1	0.438541	BD
ENSG00000185038	2	234634370	234792069	575	60	75335	0.5278	0.29882	MROH2A	0.520923	BD
ENSG00000123485	2	234692062	234813212	439	43	75335	0.66747	0.25223	HJURP	0.474935	BD
ENSG00000144481	2	234776043	234978166	696	80	75335	2.4277	0.0075966	TRPM8	0.0580613	BD
ENSG00000072080	2	234909323	235035778	527	53	75335	2.531	0.0056871	SPP2	0.0480417	BD
ENSG00000188042	2	235351685	235455697	357	49	75335	0.18178	0.42788	ARL4C	0.630809	BD
ENSG00000130147	2	235810617	236014358	625	78	75335	-1.2719	0.8983	SH3BP4	0.935135	BD
ENSG00000157985	2	236352733	237090444	1791	135	75335	0.9987	0.15897	AGAP1	0.369096	BD
ENSG00000222007	2	236632499	236742031	243	11	75335	0.55063	0.29094	AC064874.1	0.513335	BD
ENSG00000168505	2	237023879	237127012	356	18	75335	-1.0338	0.84937	GBX2	0.905673	BD
ENSG00000182177	2	237052095	237223052	506	27	75335	-0.78774	0.78458	ASB18	0.866391	BD
ENSG00000132321	2	237182794	237466185	561	42	75335	0.47011	0.31914	IQCA1	0.539996	BD
ENSG00000144476	2	237426430	237541001	296	27	75335	2.0944	0.01811	ACKR3	0.100809	BD
ENSG00000198612	2	237943955	238059109	287	22	75335	0.59564	0.27571	COPS8	0.499162	BD
ENSG00000224132	2	238115734	238216319	234	28	75335	0.23784	0.406	AC112715.2	0.613003	BD
ENSG00000163359	2	238182646	238373018	551	55	75335	-0.79573	0.78691	COL6A3	0.867536	BD
ENSG00000222022	2	238280063	238383919	230	27	75335	-0.90216	0.81651	AC112721.1	0.884823	BD
ENSG00000115648	2	238344071	238513961	730	42	75335	-0.074273	0.5296	MLPH	0.704961	BD
ENSG00000071677	2	238425217	238525818	528	41	75335	0.65309	0.25685	PRLH	0.47953	BD
ENSG00000124839	2	238432965	238560257	651	48	75335	0.77973	0.21777	RAB17	0.440278	BD
ENSG00000234949	2	238449663	238554624	483	43	75335	0.74018	0.22959	AC104667.3	0.452141	BD
ENSG00000124831	2	238486219	238772325	1009	55	75335	0.9807	0.16337	LRRFIP1	0.374653	BD
ENSG00000177483	2	238657032	238801451	453	42	75335	-1.1187	0.86837	RBM44	0.917348	BD
ENSG00000132329	2	238717536	238870756	481	78	75335	0.44522	0.32808	RAMP1	0.548002	BD
ENSG00000184182	2	238825469	239001236	495	27	75335	1.6918	0.04534	UBE2F	0.178764	BD
ENSG00000258984	2	238825656	239058053	748	34	75335	1.8079	0.035309	UBE2F-SCLY	0.152604	BD
ENSG00000132330	2	238919530	239058054	474	33	75335	1.7643	0.038844	SCLY	0.161994	BD
ENSG00000144488	2	238958798	239091928	488	48	75335	1.5777	0.057319	ESPNL	0.204893	BD
ENSG00000168427	2	238997363	239111588	471	49	75335	1.265	0.10293	KLHL30	0.290117	BD
ENSG00000178752	2	239017623	239127541	430	43	75335	0.98471	0.16238	FAM132B	0.373681	BD
ENSG00000132323	2	239029042	239162370	538	47	75335	2.0851	0.018532	ILKAP	0.10226	BD
ENSG00000186235	2	239083193	239190318	390	32	75335	2.4682	0.0067901	AC016757.3	0.0540891	BD
ENSG00000144485	2	239096908	239199303	368	30	75335	2.5282	0.0057329	HES6	0.0482794	BD
ENSG00000132326	2	239102679	239248743	491	44	75335	2.2203	0.0132	PER2	0.0827356	BD
ENSG00000268396	2	239142329	239242498	307	32	75335	2.0211	0.021633	AC012485.1	0.112557	BD
ENSG00000204104	2	239179082	239359541	537	31	75335	1.1023	0.13516	TRAF3IP1	0.3382	BD
ENSG00000065802	2	239285383	239410891	356	26	75335	1.0905	0.13774	ASB1	0.341356	BD
ENSG00000233608	2	239706673	239845893	350	57	75335	-1.4219	0.92247	TWIST2	0.948413	BD
ENSG00000068024	2	239919864	240373348	1504	133	75335	2.4547	0.0070502	HDAC4	0.0553321	BD
ENSG00000213828	2	240033493	240134053	355	32	75335	0.90224	0.18346	AC017028.1	0.400341	BD
ENSG00000222020	2	240273130	240374058	306	55	75335	2.2371	0.012639	AC062017.1	0.080324	BD
ENSG00000196758	2	240449995	240557788	398	62	75335	-0.33617	0.63163	AC079612.1	0.771851	BD
ENSG00000220256	2	240634554	240774577	602	58	75335	0.37609	0.35342	AC093802.1	0.56989	BD
ENSG00000130414	2	240781867	241014819	838	69	75335	2.5274	0.005745	NDUFA10	0.0482836	BD
ENSG00000182083	2	240918841	241019906	336	38	75335	2.0484	0.02026	OR6B2	0.108087	BD
ENSG00000221961	2	240931230	241032399	357	38	75335	2.0768	0.018911	PRR21	0.103419	BD
ENSG00000178586	2	240934494	241035489	358	37	75335	1.9166	0.027646	OR6B3	0.13086	BD
ENSG00000267963	2	241003907	241114304	498	43	75335	-0.17021	0.56758	AC013469.1	0.729475	BD
ENSG00000172428	2	241015980	241126224	575	40	75335	0.64233	0.26033	MYEOV2	0.482919	BD
ENSG00000178602	2	241028446	241133979	538	43	75335	0.70805	0.23946	OTOS	0.462117	BD
ENSG00000063660	2	241325088	241457493	556	43	75335	1.3395	0.09021	GPC1	0.268718	BD
ENSG00000218416	2	241338732	241446131	452	43	75335	1.2986	0.09704	AC110619.2	0.28136	BD
ENSG00000144504	2	241368839	241558626	672	68	75335	2.7097	0.0033674	ANKMY1	0.0338189	BD
ENSG00000188542	2	241449471	241553431	334	40	75335	2.902	0.0018537	DUSP28	0.022507	BD
ENSG00000142327	2	241455221	241570789	377	39	75335	3.402	0.00033449	RNPEPL1	0.00652017	BD
ENSG00000142330	2	241476133	241607122	513	47	75335	3.6833	0.0001151	CAPN10	0.00312517	BD
ENSG00000178623	2	241494848	241620676	499	52	75335	3.3105	0.00046559	GPR35	0.00835269	BD
ENSG00000185176	2	241565835	241672323	363	37	75335	1.9624	0.024858	AQP12B	0.122852	BD
ENSG00000268822	2	241574478	241674705	333	36	75335	1.8866	0.029608	AC011298.1	0.136709	BD
ENSG00000184945	2	241581262	241687900	345	45	75335	2.3563	0.0092301	AQP12A	0.0653412	BD
ENSG00000130294	2	241603181	241809725	561	51	75335	3.9877	3.3363e-05	KIF1A	0.00123289	BD
ENSG00000172482	2	241757896	241869919	435	18	75335	3.0447	0.0011647	AGXT	0.01606	BD
ENSG00000172478	2	241775465	241886306	425	17	75335	2.8012	0.002546	C2orf54	0.0279127	BD
ENSG00000226321	2	241808202	241982728	572	42	75335	1.9408	0.026141	AC104809.3	0.126681	BD
ENSG00000162804	2	241888255	242084983	563	48	75335	-0.18948	0.57514	SNED1	0.734298	BD
ENSG00000122085	2	241961584	242091747	376	27	75335	0.26208	0.39663	MTERFD2	0.604963	BD
ENSG00000115687	2	241995514	242139679	454	33	75335	1.1492	0.12523	PASK	0.324885	BD
ENSG00000115685	2	242038991	242173067	421	33	75335	1.2145	0.11228	PPP1R7	0.305337	BD
ENSG00000146205	2	242077924	242214792	349	38	75335	0.94181	0.17315	ANO7	0.386884	BD
ENSG00000115677	2	242116679	242306476	441	39	75335	0.14378	0.44284	HDLBP	0.642282	BD
ENSG00000268485	2	242117319	242218850	250	41	75335	0.64564	0.25926	AC104841.2	0.482289	BD
ENSG00000168385	2	242204515	242343442	268	17	75335	-1.2064	0.88616	2024-09-02	0.927491	BD
ENSG00000006607	2	242245658	242484256	585	31	75335	-1.1778	0.88057	FARP2	0.924116	BD
ENSG00000115694	2	242382089	242499145	360	38	75335	-0.16291	0.56471	STK25	0.727337	BD
ENSG00000176720	2	242448136	242563546	341	35	75335	0.11898	0.45265	BOK	0.650693	BD
ENSG00000176946	2	242473820	242626864	515	33	75335	-0.026375	0.51052	THAP4	0.691202	BD
ENSG00000168397	2	242526628	242663272	465	30	75335	-0.083165	0.53314	ATG4B	0.707184	BD
ENSG00000168393	2	242565157	242676406	425	28	75335	0.54142	0.29411	DTYMK	0.516346	BD
ENSG00000168395	2	242591450	242718893	517	38	75335	0.69862	0.24239	ING5	0.465017	BD
ENSG00000180902	2	242623994	242758231	468	51	75335	0.9916	0.1607	D2HGDH	0.371109	BD
ENSG00000154252	2	242666240	242793623	407	47	75335	0.2016	0.42011	GAL3ST2	0.624408	BD
ENSG00000204099	2	242699920	242808739	323	40	75335	0.46618	0.32054	NEU4	0.541408	BD
ENSG00000188389	2	242742033	242851060	393	27	75335	-0.06825	0.52721	PDCD1	0.703376	BD
ENSG00000188011	2	242761752	242865975	389	25	75335	0.14095	0.44395	CXXC11	0.643331	BD
ENSG00000216921	2	242786136	242894702	430	24	75335	0.14966	0.44051	AC131097.4	0.640505	BD
ENSG00000134121	3	188279	501090	1090	83	75335	-0.18376	0.5729	CHL1	0.733297	BD
ENSG00000134115	3	1084260	1495901	1816	143	75335	2.0907	0.018279	CNTN6	0.101341	BD
ENSG00000144619	3	2090497	3149645	4304	334	75335	1.887	0.029577	CNTN4	0.136678	BD
ENSG00000091181	3	3061233	3218297	665	104	75335	-0.14658	0.55827	IL5RA	0.722738	BD
ENSG00000072756	3	3118600	3242563	513	59	75335	-0.19842	0.57864	TRNT1	0.736262	BD
ENSG00000113851	3	3140676	3271394	589	64	75335	-0.010268	0.5041	CRBN	0.686845	BD
ENSG00000144455	3	3692498	4558965	2999	137	75335	0.80279	0.21105	SUMF1	0.433405	BD
ENSG00000175928	3	3791121	3939387	423	45	75335	0.71302	0.23792	LRRN1	0.460771	BD
ENSG00000170364	3	4294988	4409251	347	32	75335	0.31418	0.37669	SETMAR	0.588793	BD
ENSG00000150995	3	4485032	4939524	1468	156	75335	-0.76836	0.77886	ITPR1	0.863108	BD
ENSG00000235978	3	4805978	4978977	552	64	75335	-0.86327	0.80601	AC018816.3	0.878625	BD
ENSG00000134107	3	4970801	5077008	339	49	75335	-0.80659	0.79005	BHLHE40	0.869434	BD
ENSG00000134108	3	5113905	5272596	433	45	75335	0.67057	0.25125	ARL8B	0.474162	BD
ENSG00000268509	3	5179227	5279982	261	29	75335	-0.59907	0.72544	AC026202.1	0.830934	BD
ENSG00000134109	3	5179331	5311642	370	47	75335	0.16772	0.4334	EDEM1	0.634698	BD
ENSG00000196277	3	6761688	7833215	3286	224	75335	-0.49041	0.68808	GRM7	0.806171	BD
ENSG00000071282	3	8493393	8659805	566	40	75335	0.64825	0.25841	LMCD1	0.481222	BD
ENSG00000125046	3	8611086	8836726	943	133	75335	0.21859	0.41348	SSUH2	0.619732	BD
ENSG00000182533	3	8725486	8933492	823	81	75335	-0.1583	0.56289	CAV3	0.725982	BD
ENSG00000180914	3	8742094	8861314	490	76	75335	-0.073413	0.52926	OXTR	0.704736	BD
ENSG00000070950	3	8767088	9055457	1095	60	75335	0.85329	0.19675	RAD18	0.416656	BD
ENSG00000196220	3	8972275	9454737	1411	155	75335	1.7803	0.037513	SRGAP3	0.158477	BD
ENSG00000134077	3	9354526	9478475	289	31	75335	1.2432	0.10689	THUMPD3	0.296363	BD
ENSG00000168137	3	9389299	9570924	406	37	75335	0.77206	0.22004	SETD5	0.442732	BD
ENSG00000156959	3	9493481	9645486	383	33	75335	1.0895	0.13797	LHFPL4	0.341526	BD
ENSG00000163719	3	9641117	9794077	277	41	75335	2.6435	0.004103	MTMR14	0.0390162	BD
ENSG00000144550	3	9695491	9821592	209	45	75335	2.2655	0.01174	CPNE9	0.0763599	BD
ENSG00000156983	3	9723413	9839702	220	43	75335	1.256	0.10456	BRPF1	0.292786	BD
ENSG00000114026	3	9741628	9879903	308	35	75335	1.1368	0.1278	OGG1	0.327603	BD
ENSG00000134072	3	9749026	9861676	219	35	75335	0.71124	0.23847	CAMK1	0.461156	BD
ENSG00000171148	3	9771544	9884695	255	21	75335	1.0372	0.14983	TADA3	0.357166	BD
ENSG00000241553	3	9784179	9899410	264	22	75335	0.95307	0.17028	ARPC4	0.382885	BD
ENSG00000250151	3	9784766	9927085	332	31	75335	0.90803	0.18193	ARPC4-TTLL3	0.398638	BD
ENSG00000214021	3	9799770	9946822	362	39	75335	0.62649	0.2655	TTLL3	0.488804	BD
ENSG00000156990	3	9829533	9936286	275	35	75335	0.77653	0.21872	RPUSD3	0.441313	BD
ENSG00000187288	3	9858398	9971938	307	35	75335	0.60096	0.27393	CIDEC	0.497398	BD
ENSG00000171135	3	9882238	9986033	245	35	75335	-0.65586	0.74404	JAGN1	0.842946	BD
ENSG00000163701	3	9894296	10008086	261	26	75335	-0.76225	0.77705	IL17RE	0.861889	BD
ENSG00000163702	3	9908758	10025314	261	25	75335	-1.142	0.87328	IL17RC	0.920139	BD
ENSG00000163703	3	9925506	10037097	259	23	75335	-1.828	0.96622	CRELD1	0.976731	BD
ENSG00000163704	3	9937226	10044078	254	21	75335	-1.8074	0.96465	PRRT3	0.975917	BD
ENSG00000125037	3	9954221	10102800	355	16	75335	-0.70002	0.75804	EMC3	0.850651	BD
ENSG00000144554	3	10018098	10193614	498	14	75335	-0.51246	0.69583	FANCD2	0.811282	BD
ENSG00000163705	3	10073001	10199915	364	15	75335	-0.36307	0.64172	FANCD2OS	0.778028	BD
ENSG00000254999	3	10107276	10218874	336	22	75335	-0.52656	0.70075	BRK1	0.815108	BD
ENSG00000134086	3	10132692	10243904	356	32	75335	-0.52295	0.69949	VHL	0.814204	BD
ENSG00000134070	3	10156549	10335427	566	42	75335	-0.1136	0.54522	IRAK2	0.71495	BD
ENSG00000157014	3	10239707	10372902	387	31	75335	0.35797	0.36018	TATDN2	0.575122	BD
ENSG00000272410	3	10241056	10377480	405	32	75335	0.56652	0.28552	RP11-438J1.1	0.508749	BD
ENSG00000157017	3	10277359	10384631	291	26	75335	1.1576	0.12351	GHRL	0.322488	BD
ENSG00000157020	3	10284815	10412862	341	31	75335	1.8729	0.030542	SEC13	0.139265	BD
ENSG00000157087	3	10315707	10799716	1661	135	75335	3.1392	0.00084691	ATP2B2	0.012897	BD
ENSG00000132164	3	10807885	11032419	658	55	75335	1.619	0.052721	SLC6A11	0.194748	BD
ENSG00000157103	3	10984410	11130933	419	75	75335	4.0218	2.8875e-05	SLC6A1	0.00110545	BD
ENSG00000196639	3	11128779	11355243	574	51	75335	1.8963	0.028961	HRH1	0.134851	BD
ENSG00000197548	3	11263995	11649139	872	29	75335	1.835	0.033257	ATG7	0.14726	BD
ENSG00000144560	3	11547544	11812220	828	73	75335	2.4704	0.0067484	VGLL4	0.0538017	BD
ENSG00000144559	3	11781916	11938393	506	58	75335	1.9518	0.025483	TAMM41	0.124533	BD
ENSG00000157150	3	12144551	12250851	250	23	75335	3.0249	0.0012437	TIMP4	0.0167418	BD
ENSG00000132170	3	12278867	12525855	617	45	75335	2.7181	0.0032833	PPARG	0.0332534	BD
ENSG00000154743	3	12475931	12631122	467	28	75335	1.728	0.041997	TSEN2	0.170391	BD
ENSG00000225526	3	12506433	12652558	424	21	75335	2.1311	0.01654	C3orf83	0.0955656	BD
ENSG00000075975	3	12548513	12675212	324	22	75335	2.814	0.0024465	MKRN2	0.0271796	BD
ENSG00000132155	3	12575100	12755725	437	22	75335	2.5951	0.0047284	RAF1	0.0425934	BD
ENSG00000088726	3	12725024	12860956	387	29	75335	1.7244	0.042314	TMEM40	0.171097	BD
ENSG00000144712	3	12787971	12963415	530	39	75335	1.7789	0.037629	CAND2	0.15876	BD
ENSG00000144713	3	12825984	12933087	321	29	75335	1.9697	0.024436	RPL32	0.121684	BD
ENSG00000144711	3	12888719	13164617	835	87	75335	0.66936	0.25163	IQSEC1	0.474318	BD
ENSG00000132182	3	13307737	13511809	689	28	75335	1.1387	0.12742	NUP210	0.327031	BD
ENSG00000163517	3	13471224	13597916	447	46	75335	-0.1463	0.55816	HDAC11	0.722738	BD
ENSG00000163520	3	13523824	13729922	737	70	75335	1.6542	0.049048	FBLN2	0.186878	BD
ENSG00000154764	3	13807755	13971618	454	63	75335	-0.22509	0.58904	WNT7A	0.743224	BD
ENSG00000180438	3	13928756	14174311	418	18	75335	-0.20583	0.58154	TPRXL	0.738186	BD
ENSG00000163528	3	14103580	14216370	208	24	75335	0.043851	0.48251	CHCHD4	0.671822	BD
ENSG00000170876	3	14116440	14235179	222	25	75335	0.24776	0.40216	TMEM43	0.609963	BD
ENSG00000268279	3	14126717	14239548	211	24	75335	0.35911	0.35976	RP11-434D12.1	0.574947	BD
ENSG00000154767	3	14136647	14270283	295	29	75335	0.062057	0.47526	XPC	0.666088	BD
ENSG00000170860	3	14169858	14292619	310	33	75335	-0.18107	0.57185	LSM3	0.732393	BD
ENSG00000131389	3	14394076	14580857	582	89	75335	1.3336	0.091173	SLC6A6	0.270369	BD
ENSG00000154781	3	14643271	14764166	319	32	75335	0.60671	0.27202	CCDC174	0.495525	BD
ENSG00000131379	3	14666606	14864541	514	54	75335	0.07075	0.4718	C3orf20	0.663682	BD
ENSG00000154783	3	14810469	15025895	736	56	75335	1.2583	0.10413	FGD5	0.292138	BD
ENSG00000177463	3	14939091	15145107	427	36	75335	0.32344	0.37318	NR2C2	0.586037	BD
ENSG00000131368	3	15033967	15156842	228	22	75335	-0.22915	0.59062	MRPS25	0.743939	BD
ENSG00000131381	3	15061580	15190670	245	25	75335	-0.32488	0.62736	ZFYVE20	0.769408	BD
ENSG00000131375	3	15197659	15344425	261	26	75335	-0.42957	0.66625	CAPN7	0.792575	BD
ENSG00000131370	3	15246360	15432875	405	58	75335	0.4064	0.34223	SH3BP5	0.559004	BD
ENSG00000206562	3	15372782	15532073	370	27	75335	0.033356	0.4867	METTL6	0.675326	BD
ENSG00000144597	3	15418862	15534120	257	16	75335	-0.78017	0.78235	EAF1	0.8651	BD
ENSG00000206561	3	15441640	15613258	416	32	75335	-1.4405	0.92514	COLQ	0.950086	BD
ENSG00000131373	3	15552211	15693338	282	24	75335	-0.97998	0.83645	HACL1	0.897025	BD
ENSG00000169814	3	15592848	15737329	271	24	75335	-1.196	0.88415	BTD	0.926433	BD
ENSG00000206560	3	15658743	15951278	586	19	75335	-1.1491	0.87474	ANKRD28	0.920856	BD
ENSG00000131386	3	16166156	16323499	549	55	75335	0.63786	0.26178	GALNT15	0.484575	BD
ENSG00000154813	3	16249485	16356479	339	33	75335	-0.15168	0.56028	DPH3	0.724018	BD
ENSG00000154814	3	16256706	16441806	648	48	75335	-0.093584	0.53728	OXNAD1	0.709479	BD
ENSG00000131378	3	16305081	16605533	914	75	75335	-0.20072	0.57954	RFTN1	0.736966	BD
ENSG00000092345	3	16578299	16761813	785	56	75335	0.93509	0.17487	DAZL	0.389227	BD
ENSG00000154822	3	16794159	17182086	1034	46	75335	1.5673	0.058522	PLCL2	0.207373	BD
ENSG00000131374	3	17148654	18536309	2938	63	75335	2.1754	0.014801	TBC1D5	0.0895734	BD
ENSG00000182568	3	18336879	18537080	411	50	75335	0.10496	0.4582	SATB1	0.654421	BD
ENSG00000183960	3	19139946	19627138	651	58	75335	1.1034	0.13493	KCNH8	0.337801	BD
ENSG00000163576	3	19870964	20038517	492	30	75335	2.463	0.0068894	EFHB	0.0545397	BD
ENSG00000144566	3	19938571	20076667	452	27	75335	2.6949	0.00352	RAB5A	0.0349937	BD
ENSG00000183977	3	19971453	20103822	434	31	75335	3.1206	0.00090244	PP2D1	0.01355	BD
ENSG00000114166	3	20031515	20245896	775	41	75335	2.5978	0.0046909	KAT2B	0.0424554	BD
ENSG00000129810	3	20152085	20277784	402	28	75335	1.5992	0.054888	SGOL1	0.199216	BD
ENSG00000151789	3	21409915	22464812	4592	229	75335	2.4275	0.0076017	ZNF385D	0.0580613	BD
ENSG00000182247	3	23194511	23683284	1542	35	75335	0.14891	0.44081	UBE2E2	0.640843	BD
ENSG00000170142	3	23797394	23982807	436	36	75335	-0.071487	0.52849	UBE2E1	0.70404	BD
ENSG00000197885	3	23883151	24038082	363	19	75335	-0.021687	0.50865	NKIRAS1	0.689912	BD
ENSG00000174748	3	23908036	24015183	267	16	75335	-0.082466	0.53286	RPL15	0.707079	BD
ENSG00000174738	3	23936751	24072109	361	21	75335	0.25226	0.40042	NR1D2	0.608272	BD
ENSG00000151090	3	24108651	24586773	1286	124	75335	2.4394	0.0073562	THRB	0.0568709	BD
ENSG00000077092	3	25165823	25689423	1913	105	75335	1.4965	0.067261	RARB	0.225444	BD
ENSG00000077097	3	25589475	25756398	379	34	75335	1.423	0.077372	TOP2B	0.245492	BD
ENSG00000151092	3	25710435	25881530	271	17	75335	2.0284	0.021261	NGLY1	0.111364	BD
ENSG00000151093	3	25774408	25886025	174	15	75335	1.7023	0.04435	OXSM	0.176277	BD
ENSG00000230891	3	25850024	25965191	238	28	75335	1.3061	0.095753	LINC00692	0.279061	BD
ENSG00000179796	3	26614297	26802267	537	38	75335	-0.46028	0.67734	LRRC3B	0.799905	BD
ENSG00000163491	3	27101576	27460951	1111	31	75335	1.674	0.047062	NEK10	0.182353	BD
ENSG00000033867	3	27364214	27575911	628	27	75335	1.2895	0.098605	SLC4A7	0.283621	BD
ENSG00000163508	3	27707440	27814206	356	33	75335	2.3754	0.008765	EOMES	0.0630012	BD
ENSG00000187118	3	28233075	28416633	291	19	75335	0.37993	0.352	CMC1	0.568351	BD
ENSG00000163512	3	28306494	28440618	201	17	75335	0.2416	0.40455	AZI2	0.611441	BD
ENSG00000206559	3	28340637	28629613	393	21	75335	0.96151	0.16815	ZCWPW2	0.380284	BD
ENSG00000144642	3	29272473	30101886	3036	171	75335	5.266	6.9714e-08	RBMS3	1.23562e-05	BD
ENSG00000163513	3	30597994	30785634	566	60	75335	1.2821	0.099897	TGFBR2	0.285535	BD
ENSG00000144644	3	30717692	30986257	688	44	75335	1.291	0.09835	GADL1	0.28327	BD
ENSG00000163527	3	31524130	31729112	454	27	75335	1.636	0.050921	STT3B	0.191424	BD
ENSG00000144645	3	31649382	32169072	1550	128	75335	0.86264	0.19417	OSBPL10	0.413529	BD
ENSG00000197385	3	31973263	32083120	290	24	75335	0.82394	0.20499	ZNF860	0.426791	BD
ENSG00000152642	3	32097181	32260205	583	44	75335	-0.49958	0.69132	GPD1L	0.808285	BD
ENSG00000170293	3	32230171	32461817	855	108	75335	0.29465	0.38413	CMTM8	0.595145	BD
ENSG00000153551	3	32383163	32574559	676	64	75335	0.49254	0.31117	CMTM7	0.533394	BD
ENSG00000091317	3	32472804	32594900	316	32	75335	0.97509	0.16476	CMTM6	0.376353	BD
ENSG00000144635	3	32517463	32662366	365	35	75335	1.5186	0.064433	DYNC1LI1	0.220443	BD
ENSG00000182973	3	32676637	32865367	634	33	75335	1.9362	0.02642	CNOT10	0.127404	BD
ENSG00000206557	3	32809510	32989318	395	56	75335	1.3166	0.093984	TRIM71	0.275673	BD
ENSG00000183813	3	32943066	33047841	246	33	75335	0.44994	0.32638	CCR4	0.546642	BD
ENSG00000170266	3	32988100	33188722	571	42	75335	-0.34333	0.63433	GLB1	0.772807	BD
ENSG00000188167	3	33081913	33188293	291	23	75335	-0.23713	0.59372	TMPPE	0.745783	BD
ENSG00000170275	3	33105471	33239265	371	29	75335	-0.036179	0.51443	CRTAP	0.694312	BD
ENSG00000173705	3	33141537	33310707	480	47	75335	0.7744	0.21935	SUSD5	0.442053	BD
ENSG00000153558	3	33268517	33495154	527	23	75335	0.68182	0.24768	FBXL2	0.470657	BD
ENSG00000153560	3	33379828	33532863	391	17	75335	0.51129	0.30458	UBP1	0.526245	BD
ENSG00000163539	3	33487737	33809848	565	28	75335	0.90161	0.18363	CLASP2	0.400621	BD
ENSG00000170248	3	33789844	33961194	449	26	75335	0.54579	0.2926	PDCD6IP	0.514846	BD
ENSG00000172995	3	35630437	35885988	499	38	75335	1.0333	0.15074	ARPP21	0.3582	BD
ENSG00000144681	3	36371836	36639499	940	55	75335	0.16778	0.43338	STAC	0.634698	BD
ENSG00000163673	3	36703913	36831352	348	49	75335	2.5869	0.0048423	DCLK3	0.0431926	BD
ENSG00000168016	3	36818311	37036548	457	37	75335	6.8918	2.7546e-12	TRANK1	4.05604e-09	BD
ENSG00000178567	3	36977357	37084795	179	14	75335	3.9224	4.383e-05	EPM2AIP1	0.00152544	BD
ENSG00000076242	3	36984823	37157380	290	13	75335	3.6909	0.00011174	MLH1	0.00305125	BD
ENSG00000093167	3	37044117	37275180	418	16	75335	3.524	0.00021256	LRRFIP2	0.0048266	BD
ENSG00000144674	3	37234668	37458242	409	18	75335	2.489	0.0064048	GOLGA4	0.0519715	BD
ENSG00000198590	3	37377760	37526988	319	29	75335	2.2075	0.013641	C3orf35	0.0845309	BD
ENSG00000144668	3	37443606	37915005	1070	94	75335	2.9035	0.0018451	ITGA9	0.0224544	BD
ENSG00000144677	3	37853451	38075960	478	44	75335	2.0986	0.017924	CTDSPL	0.100381	BD
ENSG00000136059	3	37979550	38098679	284	30	75335	1.464	0.071596	VILL	0.234152	BD
ENSG00000187091	3	37998987	38121253	297	27	75335	1.2851	0.099376	PLCD1	0.284811	BD
ENSG00000008226	3	38030696	38215516	379	32	75335	0.70928	0.23908	DLEC1	0.461757	BD
ENSG00000060971	3	38094620	38228733	204	26	75335	0.25409	0.39971	ACAA1	0.607435	BD
ENSG00000172936	3	38129969	38234513	137	25	75335	0.061374	0.47553	MYD88	0.666271	BD
ENSG00000172939	3	38156580	38346979	330	20	75335	0.37866	0.35247	OXSR1	0.568837	BD
ENSG00000172940	3	38257303	38369806	280	15	75335	0.35835	0.36004	SLC22A13	0.574979	BD
ENSG00000144671	3	38273785	38410066	405	28	75335	0.50303	0.30747	SLC22A14	0.529539	BD
ENSG00000093217	3	38338251	38512839	502	37	75335	0.94734	0.17173	XYLB	0.38506	BD
ENSG00000114739	3	38445342	38584633	263	12	75335	0.21022	0.41675	ACVR2B	0.622167	BD
ENSG00000157036	3	38487618	38633652	305	28	75335	-0.18436	0.57314	EXOG	0.73344	BD
ENSG00000183873	3	38539548	38741164	498	70	75335	-0.0029506	0.50118	SCN5A	0.684572	BD
ENSG00000185313	3	38688293	38885501	593	59	75335	-0.3312	0.62975	SCN10A	0.77071	BD
ENSG00000168356	3	38837260	39042052	493	35	75335	0.03013	0.48798	SCN11A	0.675891	BD
ENSG00000114742	3	39043489	39188155	445	25	75335	0.68302	0.2473	WDR48	0.470138	BD
ENSG00000114745	3	39088150	39199854	309	25	75335	0.34914	0.36349	GORASP1	0.577885	BD
ENSG00000168026	3	39099152	39230394	352	29	75335	0.21115	0.41638	TTC21A	0.622048	BD
ENSG00000144655	3	39133346	39246053	283	28	75335	-0.049432	0.51971	CSRNP1	0.698224	BD
ENSG00000168334	3	39174701	39284087	291	36	75335	-0.1902	0.57542	XIRP1	0.734362	BD
ENSG00000168329	3	39254985	39373226	376	43	75335	1.9789	0.023915	CX3CR1	0.120089	BD
ENSG00000179934	3	39321197	39425171	278	25	75335	2.4284	0.007583	CCR8	0.0580151	BD
ENSG00000144659	3	39374839	39488842	402	27	75335	1.0371	0.14985	SLC25A38	0.35717	BD
ENSG00000168028	3	39398180	39504033	394	17	75335	0.11965	0.45238	RPSA	0.650402	BD
ENSG00000168314	3	39458689	39620970	574	18	75335	-0.77696	0.78141	MOBP	0.86431	BD
ENSG00000170011	3	39800405	40351812	1493	70	75335	1.472	0.070508	MYRIP	0.231981	BD
ENSG00000114784	3	40301175	40403915	167	11	75335	1.8284	0.033744	EIF1B	0.148523	BD
ENSG00000168032	3	40378647	40520110	241	9	75335	1.7264	0.042139	ENTPD3	0.170678	BD
ENSG00000188846	3	40448783	40553861	183	9	75335	1.6546	0.048999	RPL14	0.186766	BD
ENSG00000177873	3	40468604	40581727	183	13	75335	1.5411	0.061642	ZNF619	0.214202	BD
ENSG00000177842	3	40497483	40610227	189	19	75335	1.1344	0.12832	ZNF620	0.328251	BD
ENSG00000172888	3	40516369	40666176	231	25	75335	0.053227	0.47878	ZNF621	0.668762	BD
ENSG00000168036	3	41186328	41351587	294	20	75335	1.336	0.090782	CTNNB1	0.269627	BD
ENSG00000168038	3	41238090	42053922	2254	40	75335	1.9613	0.024923	ULK4	0.122958	BD
ENSG00000182606	3	42005294	42317381	823	48	75335	0.14385	0.44281	TRAK1	0.642282	BD
ENSG00000187094	3	42249317	42357699	326	37	75335	0.15951	0.43664	CCK	0.637201	BD
ENSG00000157093	3	42388570	42502092	334	43	75335	1.8776	0.030217	LYZL4	0.138343	BD
ENSG00000114812	3	42480791	42629059	378	45	75335	3.8839	5.1406e-05	VIPR1	0.0017203	BD
ENSG00000093183	3	42539461	42692572	354	32	75335	1.4273	0.076746	SEC22C	0.244438	BD
ENSG00000008324	3	42573332	42686606	269	20	75335	0.9519	0.17057	SS18L2	0.383222	BD
ENSG00000114857	3	42592106	42740227	322	23	75335	0.44708	0.32741	NKTR	0.547545	BD
ENSG00000114853	3	42645176	42759072	228	27	75335	0.093985	0.46256	ZBTB47	0.657072	BD
ENSG00000157119	3	42677011	42784036	216	30	75335	-0.3945	0.65339	KLHL40	0.785181	BD
ENSG00000010282	3	42684155	42794319	219	28	75335	-0.46124	0.67769	HHATL	0.800021	BD
ENSG00000244607	3	42684155	42864745	333	27	75335	-0.83924	0.79933	CCDC13	0.874822	BD
ENSG00000181061	3	42748669	42896023	287	24	75335	-1.6715	0.95269	HIGD1A	0.968341	BD
ENSG00000144648	3	42796244	42979466	347	32	75335	-1.6844	0.95395	ACKR2	0.969087	BD
ENSG00000273291	3	42800938	43147363	673	41	75335	-0.94531	0.82775	KRBOX1	0.89186	BD
ENSG00000240747	3	42800975	43034284	421	34	75335	-1.4484	0.92625	KRBOX1	0.950991	BD
ENSG00000180432	3	42847497	42967633	249	30	75335	-1.3757	0.91554	CYP8B1	0.944097	BD
ENSG00000182983	3	42897223	43010825	199	26	75335	-0.87194	0.80838	ZNF662	0.880105	BD
ENSG00000144649	3	42970759	43151703	355	27	75335	-0.26543	0.60466	FAM198A	0.75315	BD
ENSG00000144647	3	43070724	43197568	308	24	75335	0.83549	0.20172	POMGNT2	0.422881	BD
ENSG00000163788	3	43278004	43516256	376	27	75335	0.43027	0.3335	SNRK	0.551842	BD
ENSG00000160746	3	43346351	43783086	740	37	75335	0.88193	0.18891	ANO10	0.406716	BD
ENSG00000011198	3	43681605	43825863	337	33	75335	0.84399	0.19934	ABHD5	0.419822	BD
ENSG00000173769	3	44233378	44423590	369	15	75335	3.075	0.0010524	TOPAZ1	0.0149917	BD
ENSG00000179152	3	44329611	44500943	305	20	75335	3.7788	7.8784e-05	TCAIM	0.0023527	BD
ENSG00000185219	3	44431262	44569162	189	22	75335	4.8768	5.3912e-07	ZNF445	6.18332e-05	BD
ENSG00000178917	3	44490462	44602128	162	15	75335	4.5752	2.3793e-06	ZNF852	0.000188982	BD
ENSG00000196345	3	44546685	44674975	196	13	75335	4.1198	1.896e-05	ZKSCAN7	0.000832414	BD
ENSG00000273303	3	44557051	44685665	204	13	75335	4.0999	2.0667e-05	RP11-944L7.5	0.000877179	BD
ENSG00000144792	3	44569715	44691186	198	13	75335	4.0716	2.335e-05	ZNF660	0.0009571	BD
ENSG00000186448	3	44576380	44739963	234	16	75335	4.1301	1.8129e-05	ZNF197	0.00080757	BD
ENSG00000169981	3	44640219	44752283	129	16	75335	4.2855	9.1173e-06	ZNF35	0.000488861	BD
ENSG00000196653	3	44704135	44815323	128	19	75335	4.6653	1.5406e-06	ZNF502	0.000135899	BD
ENSG00000186446	3	44721088	44828575	130	17	75335	4.655	1.6202e-06	ZNF501	0.000139702	BD
ENSG00000163807	3	44729153	44853154	145	17	75335	4.6699	1.5069e-06	KIAA1143	0.000134163	BD
ENSG00000163808	3	44753209	44964868	287	23	75335	4.6019	2.0936e-06	KIF15	0.000171264	BD
ENSG00000169964	3	44853361	44957162	168	22	75335	3.698	0.00010863	TMEM42	0.00299625	BD
ENSG00000163810	3	44866100	45006482	218	24	75335	2.9837	0.001424	TGM4	0.0184551	BD
ENSG00000163812	3	44906749	45067677	282	20	75335	1.9605	0.024971	ZDHHC3	0.123099	BD
ENSG00000075914	3	44966733	45127558	310	21	75335	1.5682	0.058416	EXOSC7	0.207126	BD
ENSG00000163815	3	44993040	45127563	280	20	75335	1.6715	0.047311	CLEC3B	0.182838	BD
ENSG00000163814	3	45073770	45237914	691	62	75335	2.1436	0.016034	CDCP1	0.0938549	BD
ENSG00000249992	3	45215958	45317770	562	27	75335	0.98373	0.16262	TMEM158	0.373807	BD
ENSG00000011376	3	45379998	45640913	616	36	75335	0.51268	0.30409	LARS2	0.525873	BD
ENSG00000144791	3	45546886	45777830	713	33	75335	1.0322	0.15098	LIMD1	0.358613	BD
ENSG00000211456	3	45680548	45836916	474	24	75335	1.893	0.029176	SACM1L	0.135489	BD
ENSG00000163817	3	45746942	45888027	302	39	75335	1.4731	0.070357	SLC6A20	0.231683	BD
ENSG00000163818	3	45814808	46007534	405	38	75335	-1.5354	0.93766	LZTFL1	0.958849	BD
ENSG00000173585	3	45877996	45994667	261	23	75335	-1.3422	0.91023	CCR9	0.941919	BD
ENSG00000163820	3	45909396	46087316	497	25	75335	-1.3566	0.91254	FYCO1	0.942499	BD
ENSG00000172215	3	45932425	46039845	282	19	75335	-1.1262	0.86996	CXCR6	0.918318	BD
ENSG00000173578	3	46008516	46119234	373	17	75335	-0.52947	0.70176	XCR1	0.815676	BD
ENSG00000183625	3	46155096	46358197	533	20	75335	-1.026	0.84755	CCR3	0.904379	BD
ENSG00000163823	3	46193200	46299887	235	12	75335	-1.6721	0.95275	CCR1	0.968341	BD
ENSG00000121807	3	46345225	46452419	335	19	75335	-0.60085	0.72603	CCR2	0.8313	BD
ENSG00000160791	3	46361633	46467697	352	19	75335	-0.77574	0.78105	CCR5	0.864245	BD
ENSG00000121797	3	46398654	46504488	393	25	75335	-0.27592	0.6087	CCRL2	0.755919	BD
ENSG00000012223	3	46427136	46576724	479	33	75335	-0.55286	0.70982	LTF	0.821386	BD
ENSG00000163825	3	46488981	46592439	275	20	75335	-0.017365	0.50693	RTP3	0.688642	BD
ENSG00000163827	3	46506913	46671589	574	34	75335	-1.7327	0.95843	LRRC2	0.971627	BD
ENSG00000268324	3	46548888	46651178	376	25	75335	-2.7271	0.9968	LUZPP1	0.997686	BD
ENSG00000241186	3	46566045	46718033	582	40	75335	-0.28144	0.61081	TDGF1	0.757458	BD
ENSG00000178038	3	46660487	46785194	413	30	75335	1.7174	0.042953	ALS2CL	0.172696	BD
ENSG00000181585	3	46692823	46802376	333	25	75335	1.7617	0.039062	TMIE	0.162667	BD
ENSG00000206549	3	46703605	46904064	439	26	75335	1.7874	0.036933	PRSS50	0.156975	BD
ENSG00000261603	3	46711073	46827919	299	23	75335	1.6949	0.045045	PRSS46	0.177967	BD
ENSG00000188086	3	46733582	46904048	350	21	75335	1.8531	0.031936	PRSS45	0.143536	BD
ENSG00000178055	3	46821032	46925585	158	22	75335	1.2161	0.11197	PRSS42	0.304797	BD
ENSG00000160808	3	46849362	46973659	220	30	75335	1.1594	0.12314	MYL3	0.322102	BD
ENSG00000160801	3	46869236	46995287	210	30	75335	1.0701	0.14229	PTH1R	0.347289	BD
ENSG00000268537	3	46877699	46980171	180	27	75335	0.84016	0.20041	AC109583.1	0.421263	BD
ENSG00000160799	3	46913216	47073500	232	23	75335	1.5124	0.06522	CCDC12	0.221669	BD
ENSG00000160796	3	46971173	47101193	172	15	75335	1.8149	0.034772	NBEAL2	0.151274	BD
ENSG00000181555	3	47007919	47255457	307	14	75335	1.8642	0.031149	SETD2	0.141092	BD
ENSG00000088727	3	47219516	47374941	158	19	75335	2.0522	0.020076	KIF9	0.107451	BD
ENSG00000114648	3	47274407	47438306	163	16	75335	1.8177	0.034552	KLHL18	0.150556	BD
ENSG00000076201	3	47372501	47504931	123	11	75335	1.4106	0.079187	PTPN23	0.248654	BD
ENSG00000114650	3	47405203	47568616	166	14	75335	1.4794	0.069511	SCAP	0.229929	BD
ENSG00000163832	3	47487130	47605251	157	22	75335	1.4726	0.070427	ELP6	0.231833	BD
ENSG00000114646	3	47553729	47672282	152	16	75335	0.90537	0.18264	CSPG5	0.399322	BD
ENSG00000173473	3	47576762	47873596	321	13	75335	0.82774	0.20391	SMARCC1	0.425696	BD
ENSG00000132153	3	47794399	47941685	138	13	75335	0.84189	0.19992	DHX30	0.420535	BD
ENSG00000047849	3	47842182	48180769	322	15	75335	1.0833	0.13933	MAP4	0.343339	BD
ENSG00000164045	3	48148636	48279892	158	16	75335	0.72858	0.23313	CDC25A	0.45569	BD
ENSG00000164047	3	48214837	48316981	130	17	75335	1.024	0.15291	CAMP	0.361324	BD
ENSG00000164048	3	48232590	48390743	262	15	75335	1.0795	0.14018	ZNF589	0.344517	BD
ENSG00000172113	3	48284754	48393175	206	9	75335	1.0853	0.1389	NME6	0.342751	BD
ENSG00000229453	3	48298336	48419831	256	13	75335	1.4779	0.069723	SPINK8	0.230269	BD
ENSG00000164049	3	48363709	48492666	225	17	75335	1.3693	0.085455	FBXW12	0.260102	BD
ENSG00000164050	3	48395261	48521594	182	12	75335	1.0797	0.14013	PLXNB1	0.344512	BD
ENSG00000164051	3	48423574	48531866	127	10	75335	0.58571	0.27904	CCDC51	0.502577	BD
ENSG00000232112	3	48431667	48535616	118	10	75335	0.63561	0.26252	TMA7	0.485522	BD
ENSG00000164053	3	48438114	48557115	142	16	75335	0.7082	0.23941	ATRIP	0.462068	BD
ENSG00000213689	3	48456445	48559044	130	17	75335	0.69975	0.24204	TREX1	0.464707	BD
ENSG00000164054	3	48459197	48592259	161	21	75335	0.6634	0.25354	SHISA5	0.476361	BD
ENSG00000114268	3	48505117	48649448	153	21	75335	0.66224	0.25391	PFKFB4	0.476738	BD
ENSG00000145040	3	48549160	48651206	97	17	75335	0.80296	0.211	UCN2	0.433405	BD
ENSG00000114270	3	48551506	48682700	123	20	75335	1.006	0.1572	COL7A1	0.366945	BD
ENSG00000010256	3	48586435	48698409	102	16	75335	0.97463	0.16487	UQCRC1	0.376514	BD
ENSG00000183396	3	48608192	48709288	84	11	75335	1.1236	0.13058	TMEM89	0.331382	BD
ENSG00000225697	3	48613156	48722926	101	11	75335	1.2088	0.11337	SLC26A6	0.306819	BD
ENSG00000008300	3	48623902	48750348	135	12	75335	1.2272	0.10987	CELSR3	0.301265	BD
ENSG00000213672	3	48651364	48773797	152	12	75335	1.2883	0.098828	NCKIPSD	0.284032	BD
ENSG00000068745	3	48675436	48827786	167	16	75335	1.299	0.096976	IP6K2	0.28126	BD
ENSG00000114302	3	48732030	48935279	184	17	75335	1.0915	0.13753	PRKAR2A	0.341345	BD
ENSG00000178537	3	48844369	48986426	126	13	75335	0.71622	0.23693	SLC25A20	0.459571	BD
ENSG00000221883	3	48905221	49006818	105	13	75335	0.8654	0.19341	ARIH2OS	0.412599	BD
ENSG00000177479	3	48906254	49073815	151	16	75335	0.7857	0.21602	ARIH2	0.438541	BD
ENSG00000178467	3	48977319	49094587	91	13	75335	0.69213	0.24443	P4HTM	0.467327	BD
ENSG00000178252	3	48994495	49103386	77	11	75335	0.62266	0.26675	WDR6	0.490474	BD
ENSG00000178149	3	49002921	49109726	73	11	75335	0.56829	0.28492	DALRD3	0.508289	BD
ENSG00000178057	3	49007892	49110928	73	11	75335	0.56568	0.2858	NDUFAF3	0.509023	BD
ENSG00000178035	3	49011758	49116841	78	12	75335	0.62724	0.26525	IMPDH2	0.48856	BD
ENSG00000198218	3	49017140	49181796	120	16	75335	0.87779	0.19003	QRICH1	0.408164	BD
ENSG00000172053	3	49083365	49192553	92	14	75335	1.1177	0.13184	QARS	0.333335	BD
ENSG00000172046	3	49095479	49208371	101	13	75335	1.3455	0.089226	USP19	0.266849	BD
ENSG00000172037	3	49108547	49220551	117	15	75335	1.3985	0.080978	LAMB2	0.251759	BD
ENSG00000177352	3	49149968	49253754	114	13	75335	1.4931	0.067705	CCDC71	0.226259	BD
ENSG00000185909	3	49159044	49263917	119	13	75335	1.4849	0.068791	KLHDC8B	0.228515	BD
ENSG00000236980	3	49165065	49279291	139	14	75335	1.4282	0.07661	C3orf84	0.24433	BD
ENSG00000173421	3	49185861	49345537	188	17	75335	1.3282	0.092056	CCDC36	0.27218	BD
ENSG00000225399	3	49247518	49348744	118	14	75335	1.1127	0.13291	RP11-3B7.1	0.334809	BD
ENSG00000188315	3	49256035	49365342	124	14	75335	1.1794	0.11911	C3orf62	0.31582	BD
ENSG00000114316	3	49265264	49428145	206	20	75335	1.6476	0.049715	USP4	0.188594	BD
ENSG00000233276	3	49344609	49446033	143	13	75335	2.0188	0.021754	GPX1	0.112819	BD
ENSG00000067560	3	49346578	49500431	220	17	75335	2.1101	0.017426	RHOA	0.0990994	BD
ENSG00000145022	3	49399639	49503908	159	14	75335	2.2493	0.012246	TCTA	0.0788473	BD
ENSG00000145020	3	49404211	49510186	161	14	75335	2.283	0.011214	AMT	0.0739946	BD
ENSG00000145029	3	49410379	49516759	161	15	75335	2.2626	0.011831	NICN1	0.0767692	BD
ENSG00000173402	3	49456146	49623048	228	18	75335	2.2266	0.012986	DAG1	0.0817153	BD
ENSG00000164061	3	49541922	49758978	283	18	75335	2.5784	0.0049629	BSN	0.043886	BD
ENSG00000164062	3	49661435	49771396	147	16	75335	2.3995	0.0082078	APEH	0.0608261	BD
ENSG00000173531	3	49671380	49776934	143	16	75335	2.2641	0.011785	MST1	0.0765485	BD
ENSG00000164068	3	49676932	49808962	169	17	75335	1.964	0.024767	RNF123	0.122497	BD
ENSG00000176020	3	49704267	49811349	142	14	75335	1.7429	0.040679	AMIGO3	0.167098	BD
ENSG00000173540	3	49704277	49811384	142	14	75335	1.7429	0.040679	GMPPB	0.167098	BD
ENSG00000176095	3	49711727	49873975	214	18	75335	1.6779	0.04668	IP6K1	0.181505	BD
ENSG00000187492	3	49778165	49887268	141	14	75335	1.6555	0.048916	CDHR4	0.186561	BD
ENSG00000185614	3	49790687	49892463	135	14	75335	1.8002	0.035911	FAM212A	0.154162	BD
ENSG00000182179	3	49792640	49901379	147	15	75335	1.8673	0.030928	UBA7	0.140357	BD
ENSG00000183763	3	49816034	49944007	157	17	75335	2.1343	0.016408	TRAIP	0.0950899	BD
ENSG00000164076	3	49845421	49957655	132	16	75335	2.2144	0.0134	CAMKV	0.0834427	BD
ENSG00000164078	3	49874435	49991299	144	15	75335	2.2988	0.01076	MST1R	0.0720199	BD
ENSG00000228008	3	49891278	50004370	159	15	75335	2.4382	0.0073805	CTD-2330K9.3	0.0569667	BD
ENSG00000164077	3	49896302	50017606	167	14	75335	2.3929	0.0083574	MON1A	0.061341	BD
ENSG00000004534	3	49927440	50187478	369	16	75335	2.4182	0.0077978	RBM6	0.0589194	BD
ENSG00000003756	3	50076341	50206454	179	19	75335	2.5404	0.0055358	RBM5	0.0472431	BD
ENSG00000001617	3	50142478	50276508	178	23	75335	2.4746	0.0066692	SEMA3F	0.0534373	BD
ENSG00000114349	3	50179045	50283949	138	20	75335	2.5202	0.0058642	GNAT1	0.0489118	BD
ENSG00000114353	3	50213724	50346787	137	22	75335	2.915	0.0017782	GNAI2	0.0218474	BD
ENSG00000179564	3	50266458	50375545	87	17	75335	2.7896	0.0026389	LSMEM2	0.0285389	BD
ENSG00000214706	3	50275163	50380349	85	16	75335	2.6946	0.0035234	IFRD2	0.0349937	BD
ENSG00000186792	3	50280262	50386899	82	16	75335	2.6497	0.0040282	HYAL3	0.0385346	BD
ENSG00000243477	3	50283833	50386852	78	15	75335	2.69	0.0035722	NAT6	0.0353198	BD
ENSG00000114378	3	50287320	50399812	83	16	75335	2.6731	0.0037574	HYAL1	0.0366213	BD
ENSG00000068001	3	50305221	50410337	71	13	75335	2.4609	0.0069304	HYAL2	0.0546833	BD
ENSG00000114383	3	50307458	50415682	70	14	75335	2.479	0.0065878	TUSC2	0.0529625	BD
ENSG00000068028	3	50317219	50428411	78	16	75335	2.5997	0.0046656	RASSF1	0.0422964	BD
ENSG00000004838	3	50328541	50434283	85	17	75335	2.8962	0.0018885	ZMYND10	0.0227499	BD
ENSG00000114388	3	50334761	50438522	86	18	75335	2.9692	0.0014928	NPRL2	0.0191394	BD
ENSG00000114395	3	50338126	50445891	95	19	75335	3.1435	0.00083458	CYB561D2	0.0127907	BD
ENSG00000272104	3	50338323	50455354	106	20	75335	3.0668	0.0010819	XXcos-LUCA11.5	0.0152389	BD
ENSG00000126062	3	50342180	50447041	91	18	75335	3.1559	0.00080005	TMEM115	0.0123306	BD
ENSG00000007402	3	50350233	50591675	279	21	75335	2.9632	0.0015224	CACNA2D2	0.0194666	BD
ENSG00000088543	3	50545462	50658458	138	13	75335	2.7414	0.0030589	C3orf18	0.0317649	BD
ENSG00000114735	3	50556583	50672366	143	13	75335	2.7294	0.0031727	HEMK1	0.0326113	BD
ENSG00000114737	3	50593921	50699262	138	13	75335	2.6489	0.0040371	CISH	0.0385886	BD
ENSG00000114738	3	50598951	50736720	176	13	75335	2.5203	0.0058628	MAPKAPK3	0.0489118	BD
ENSG00000088538	3	50662672	51471629	1277	20	75335	1.9717	0.024321	DOCK3	0.121332	BD
ENSG00000145050	3	51372478	51476828	126	14	75335	0.77055	0.22049	MANF	0.442897	BD
ENSG00000179837	3	51378731	51485330	128	15	75335	0.90521	0.18268	RBM15B	0.399322	BD
ENSG00000145041	3	51383298	51584010	242	19	75335	0.58702	0.27859	VPRBP	0.50214	BD
ENSG00000164080	3	51525160	51752683	215	27	75335	0.61391	0.26964	RAD54L2	0.493425	BD
ENSG00000164081	3	51646709	51788339	134	25	75335	0.31912	0.37482	TEX264	0.58728	BD
ENSG00000164082	3	51691086	51802629	110	22	75335	0.16355	0.43504	GRM2	0.635787	BD
ENSG00000214686	3	51762580	51863009	113	15	75335	0.036131	0.48559	IQCF6	0.674448	BD
ENSG00000229972	3	51801620	51914876	185	14	75335	0.58385	0.27966	IQCF3	0.503409	BD
ENSG00000184345	3	51845645	51947440	207	17	75335	0.55248	0.29031	IQCF2	0.512838	BD
ENSG00000214681	3	51857737	51959600	208	20	75335	0.76154	0.22317	IQCF5	0.445449	BD
ENSG00000173389	3	51878892	51987351	188	22	75335	0.85325	0.19676	IQCF1	0.416656	BD
ENSG00000114767	3	51917446	52025957	121	27	75335	1.293	0.098008	RRP9	0.282854	BD
ENSG00000041880	3	51926361	52032883	119	28	75335	1.404	0.080157	PARP3	0.250468	BD
ENSG00000180929	3	51939330	52041509	103	31	75335	1.6847	0.046026	GPR62	0.18016	BD
ENSG00000090097	3	51941470	52052426	121	31	75335	1.8065	0.035422	PCBP4	0.152955	BD
ENSG00000272762	3	51944317	52058032	124	31	75335	1.9648	0.024719	RP11-155D18.14	0.122393	BD
ENSG00000114779	3	51952526	52067425	129	33	75335	2.0673	0.019351	ABHD14B	0.105083	BD
ENSG00000248487	3	51955442	52065212	121	31	75335	1.8378	0.033044	ABHD14A	0.146831	BD
ENSG00000114786	3	51959066	52073199	133	32	75335	2.0201	0.021687	ABHD14A-ACY1	0.11264	BD
ENSG00000243989	3	51959066	52073213	133	32	75335	2.0201	0.021687	ACY1	0.11264	BD
ENSG00000162244	3	51977616	52079958	127	29	75335	1.8807	0.03001	RPL29	0.137791	BD
ENSG00000164086	3	52032935	52140566	151	23	75335	1.774	0.038034	DUSP7	0.15987	BD
ENSG00000256097	3	52047076	52147567	142	21	75335	1.7918	0.036579	LINC00696	0.155997	BD
ENSG00000164087	3	52059269	52238706	248	26	75335	2.7193	0.003271	POC1A	0.0332214	BD
ENSG00000023330	3	52182102	52298343	157	25	75335	5.1984	1.005e-07	ALAS1	1.6407e-05	BD
ENSG00000239732	3	52205096	52323183	166	23	75335	5.0787	1.9001e-07	TLR9	2.6942e-05	BD
ENSG00000173366	3	52205097	52315206	152	22	75335	5.0773	1.9144e-07	TLR9	2.69452e-05	BD
ENSG00000247596	3	52212626	52323276	146	19	75335	5.048	2.2329e-07	TWF2	3.07498e-05	BD
ENSG00000164088	3	52229841	52334613	142	16	75335	4.5846	2.2742e-06	PPM1M	0.000182734	BD
ENSG00000164091	3	52238437	52372036	186	17	75335	3.915	4.5205e-05	WDR82	0.00155912	BD
ENSG00000168237	3	52271105	52379272	158	13	75335	3.449	0.00028134	GLYCTK	0.00572755	BD
ENSG00000114841	3	52300335	52484507	221	17	75335	3.2861	0.00050786	DNAH1	0.00889429	BD
ENSG00000163930	3	52385029	52494366	113	14	75335	3.3886	0.00035127	BAP1	0.00677824	BD
ENSG00000010318	3	52394673	52507657	129	12	75335	3.1917	0.0007072	PHF7	0.0112622	BD
ENSG00000010319	3	52417069	52529101	127	11	75335	3.0452	0.0011626	SEMA3G	0.01606	BD
ENSG00000114854	3	52435118	52538086	126	11	75335	3.1077	0.00094275	TNNC1	0.0140328	BD
ENSG00000010322	3	52439134	52577087	201	22	75335	4.7843	8.578e-07	NISCH	8.73405e-05	BD
ENSG00000010327	3	52479354	52608511	225	24	75335	6.163	3.5687e-10	STAB1	1.47727e-07	BD
ENSG00000168268	3	52508386	52619070	201	19	75335	6.352	1.0627e-10	NT5DC2	5.58533e-08	BD
ENSG00000168273	3	52518029	52663253	279	18	75335	6.5146	3.6451e-11	SMIM4	2.58424e-08	BD
ENSG00000163939	3	52529368	52769933	470	16	75335	6.3765	9.0593e-11	PBRM1	5.25494e-08	BD
ENSG00000163938	3	52665172	52778508	220	13	75335	6.3121	1.3765e-10	GNL3	6.58724e-08	BD
ENSG00000016864	3	52678505	52790048	206	12	75335	6.3353	1.1843e-10	GLT8D1	5.96576e-08	BD
ENSG00000114902	3	52688971	52792182	188	12	75335	6.3271	1.2487e-10	SPCS1	6.12888e-08	BD
ENSG00000114904	3	52694800	52854965	294	13	75335	6.3666	9.6662e-11	NEK4	5.40105e-08	BD
ENSG00000055957	3	52761603	52876078	219	17	75335	6.7475	7.5225e-12	ITIH1	8.47033e-09	BD
ENSG00000162267	3	52778784	52893025	212	17	75335	6.923	2.2112e-12	ITIH3	3.68388e-09	BD
ENSG00000055955	3	52796991	52915495	225	17	75335	6.9569	1.7394e-12	ITIH4	3.38029e-09	BD
ENSG00000243696	3	52797298	52919745	238	17	75335	6.9168	2.3094e-12	RP5-966M1.6	3.68388e-09	BD
ENSG00000272573	3	52817130	52919235	210	15	75335	6.8398	3.9663e-12	MUSTN1	5.42307e-09	BD
ENSG00000248592	3	52817137	52981578	304	13	75335	6.9548	1.7659e-12	TMEM110-MUSTN1	3.38029e-09	BD
ENSG00000213533	3	52820235	52981612	296	14	75335	7.0292	1.0385e-12	TMEM110	2.74137e-09	BD
ENSG00000163935	3	52887588	53130766	508	18	75335	5.9605	1.2576e-09	SFMBT1	3.88274e-07	BD
ENSG00000272305	3	52953135	53183469	510	18	75335	5.1142	1.575e-07	RP11-894J14.5	2.31913e-05	BD
ENSG00000163933	3	53072499	53214478	334	23	75335	4.0579	2.4759e-05	RFT1	0.000997762	BD
ENSG00000163932	3	53140025	53276733	377	32	75335	3.1498	0.00081693	PRKCD	0.0125506	BD
ENSG00000163931	3	53208723	53340068	377	23	75335	2.2038	0.013769	TKT	0.0849939	BD
ENSG00000162290	3	53267447	53431654	319	20	75335	1.9398	0.0262	DCP1A	0.126727	BD
ENSG00000157388	3	53478683	53897760	973	96	75335	3.903	4.751e-05	CACNA1D	0.0016192	BD
ENSG00000016391	3	53796362	53930417	363	42	75335	3.0044	0.0013305	CHDH	0.0176401	BD
ENSG00000056736	3	53830607	53949827	325	34	75335	2.385	0.0085406	IL17RB	0.062114	BD
ENSG00000113812	3	53851093	53966229	289	27	75335	0.86598	0.19325	ACTR8	0.412396	BD
ENSG00000113811	3	53868437	53976015	274	21	75335	0.14631	0.44184	SELK	0.641556	BD
ENSG00000157445	3	54106574	55158584	2957	212	75335	0.1804	0.42842	CACNA2D3	0.631085	BD
ENSG00000144771	3	54902264	55051115	428	35	75335	-0.51078	0.69525	LRTM1	0.810899	BD
ENSG00000114251	3	55449743	55573973	368	37	75335	0.21583	0.41456	WNT5A	0.620543	BD
ENSG00000187672	3	55492336	56552391	2936	118	75335	0.81371	0.20791	ERC2	0.429971	BD
ENSG00000180376	3	56541189	56705846	605	27	75335	2.5474	0.0054265	CCDC66	0.0465803	BD
ENSG00000163946	3	56604161	56767265	593	23	75335	2.5628	0.0051913	FAM208A	0.0452723	BD
ENSG00000163947	3	56711446	57163357	1306	99	75335	1.7072	0.043889	ARHGEF3	0.175131	BD
ENSG00000186451	3	57044469	57159460	341	31	75335	1.4956	0.067384	SPATA12	0.225626	BD
ENSG00000144730	3	57074010	57254334	400	35	75335	1.5715	0.058033	IL17RD	0.206558	BD
ENSG00000163666	3	57181944	57310549	200	21	75335	0.36412	0.35788	HESX1	0.573619	BD
ENSG00000157500	3	57211765	57357496	231	22	75335	0.45812	0.32343	APPL1	0.543985	BD
ENSG00000239388	3	57252375	57376710	222	21	75335	0.2326	0.40804	ASB14	0.614741	BD
ENSG00000174844	3	57277727	57580071	848	25	75335	0.33238	0.3698	DNAH12	0.582993	BD
ENSG00000174840	3	57492003	57602571	283	19	75335	-0.2819	0.61099	PDE12	0.757632	BD
ENSG00000168374	3	57507090	57633947	306	19	75335	-0.21835	0.58642	ARF4	0.741675	BD
ENSG00000174839	3	57561184	57728816	390	22	75335	-0.60853	0.72858	DENND6A	0.832346	BD
ENSG00000163681	3	57691177	57964895	459	26	75335	-1.4285	0.92342	SLMAP	0.948849	BD
ENSG00000136068	3	57944127	58207982	657	45	75335	-1.5001	0.9332	FLNB	0.955605	BD
ENSG00000163687	3	58127984	58250424	368	29	75335	0.34083	0.36662	DNASE1L3	0.580131	BD
ENSG00000163686	3	58173233	58331420	551	25	75335	1.2549	0.10476	ABHD6	0.293003	BD
ENSG00000163684	3	58241974	58360422	417	18	75335	1.5601	0.059366	RPP14	0.20924	BD
ENSG00000255154	3	58253341	58353847	357	16	75335	1.5782	0.057265	RPP14	0.204776	BD
ENSG00000168297	3	58268607	58461748	714	20	75335	1.4029	0.080326	PXK	0.250709	BD
ENSG00000168291	3	58363357	58469584	392	18	75335	1.285	0.099396	PDHB	0.284826	BD
ENSG00000168301	3	58427841	58538087	227	35	75335	1.5981	0.055015	KCTD6	0.199488	BD
ENSG00000168306	3	58440863	58573046	281	43	75335	0.99704	0.15937	ACOX2	0.369553	BD
ENSG00000168309	3	58499844	58663337	562	58	75335	-0.17301	0.56868	FAM107A	0.730288	BD
ENSG00000198643	3	58569673	58702575	464	49	75335	0.1176	0.45319	FAM3D	0.651127	BD
ENSG00000163689	3	58653092	59085810	576	28	75335	-0.044513	0.51775	C3orf67	0.696742	BD
ENSG00000189283	3	59685036	61287133	6277	343	75335	2.1856	0.014424	FHIT	0.0881742	BD
ENSG00000269415	3	59907215	60007583	510	36	75335	-0.8232	0.7948	NPCDR1	0.871999	BD
ENSG00000144724	3	61497243	62333288	2360	169	75335	0.36341	0.35815	PTPRG	0.573619	BD
ENSG00000114405	3	62254648	62371888	146	33	75335	-1.2047	0.88584	C3orf14	0.927257	BD
ENSG00000153266	3	62305356	62409999	147	42	75335	-1.0921	0.86261	FEZF2	0.913867	BD
ENSG00000163618	3	62334022	62911054	1906	110	75335	1.9404	0.026167	CADPS	0.126727	BD
ENSG00000163630	3	63163991	63652597	1769	105	75335	0.28271	0.3887	SYNPR	0.598671	BD
ENSG00000188817	3	63588344	63714696	406	38	75335	2.1602	0.015377	SNTN	0.0917253	BD
ENSG00000163632	3	63755038	63884312	192	29	75335	3.0478	0.0011528	C3orf49	0.0159905	BD
ENSG00000163634	3	63769546	63899579	190	28	75335	2.9081	0.0018184	THOC7	0.0222272	BD
ENSG00000163635	3	63800233	64039138	357	29	75335	2.9002	0.0018647	ATXN7	0.0225769	BD
ENSG00000163636	3	63946225	64059658	207	27	75335	2.2008	0.013877	PSMD6	0.0854677	BD
ENSG00000163637	3	64029543	64481152	1329	106	75335	2.3675	0.0089532	PRICKLE2	0.0639247	BD
ENSG00000163638	3	64451333	64723676	773	72	75335	-0.64986	0.74211	ADAMTS9	0.841457	BD
ENSG00000151276	3	65289200	66074509	2522	170	75335	1.4582	0.072395	MAGI1	0.235811	BD
ENSG00000144741	3	66069285	66488540	971	54	75335	0.46761	0.32003	SLC25A26	0.540881	BD
ENSG00000144749	3	66379221	66601687	474	48	75335	0.91894	0.17906	LRIG1	0.39504	BD
ENSG00000163376	3	66998727	67111634	219	29	75335	1.8243	0.034055	KBTBD8	0.149274	BD
ENSG00000172340	3	67360884	67755038	1325	66	75335	-0.22156	0.58767	SUCLG2	0.742324	BD
ENSG00000183662	3	68003359	68644776	2045	93	75335	1.0073	0.15689	FAM19A1	0.366781	BD
ENSG00000163377	3	68730917	69031761	741	31	75335	0.87634	0.19042	FAM19A4	0.408772	BD
ENSG00000163378	3	68974365	69113112	290	23	75335	2.0935	0.018152	EOGT	0.100949	BD
ENSG00000144747	3	69018978	69151484	288	20	75335	2.136	0.016341	TMF1	0.0948164	BD
ENSG00000144744	3	69053881	69179559	228	26	75335	1.6238	0.052205	UBA3	0.194003	BD
ENSG00000144746	3	69084095	69205217	215	28	75335	1.1573	0.12357	ARL6IP5	0.322522	BD
ENSG00000163380	3	69106023	69222183	190	28	75335	0.9617	0.1681	LMOD3	0.380239	BD
ENSG00000114541	3	69169141	69641734	1373	105	75335	-0.22754	0.59	FRMD4B	0.743663	BD
ENSG00000187098	3	69738586	70067488	739	45	75335	2.5104	0.0060295	MITF	0.0496629	BD
ENSG00000114861	3	70953844	71683140	1429	119	75335	2.4506	0.0071311	FOXP1	0.0558297	BD
ENSG00000163412	3	71674567	71853924	541	72	75335	0.67114	0.25106	EIF4E3	0.473944	BD
ENSG00000170837	3	71753201	71855647	315	37	75335	0.36513	0.35751	GPR27	0.57349	BD
ENSG00000163421	3	71770807	71884357	347	46	75335	0.40343	0.34332	PROK2	0.559958	BD
ENSG00000163602	3	72370976	72546069	363	46	75335	2.745	0.0030259	RYBP	0.0315306	BD
ENSG00000144736	3	72748428	72961065	340	16	75335	-0.69497	0.75646	SHQ1	0.850073	BD
ENSG00000172986	3	72887224	73097289	562	33	75335	1.7911	0.036636	GXYLT2	0.156084	BD
ENSG00000163605	3	72995936	73168350	515	23	75335	2.7946	0.0025983	PPP4R2	0.0282491	BD
ENSG00000255423	3	73060810	73162488	281	16	75335	3.0399	0.0011833	EBLN2	0.0161791	BD
ENSG00000121440	3	73381584	73724091	928	83	75335	2.3943	0.0083269	PDZRN3	0.0612162	BD
ENSG00000113805	3	74261719	74620291	884	82	75335	1.3823	0.08344	CNTN3	0.256521	BD
ENSG00000172969	3	75663481	75766371	3	2	75335	0.81778	0.20674	FRG2C	0.42857	BD
ENSG00000227124	3	75708794	75884734	223	22	75335	0.35503	0.36129	ZNF717	0.575886	BD
ENSG00000185008	3	75905846	77749115	5013	231	75335	1.1366	0.12784	ROBO2	0.327607	BD
ENSG00000169855	3	78596390	79866965	2778	98	75335	-1.3286	0.90801	ROBO1	0.94066	BD
ENSG00000114480	3	81488850	81861312	657	31	75335	-0.69443	0.75629	GBE1	0.850032	BD
ENSG00000175161	3	84958132	86173579	3000	62	75335	4.8402	6.4853e-07	CADM2	6.97425e-05	BD
ENSG00000206538	3	86937119	87090269	313	18	75335	1.5688	0.05835	VGLL3	0.207108	BD
ENSG00000083937	3	87226421	87354698	367	21	75335	1.7536	0.039751	CHMP2B	0.164593	BD
ENSG00000064835	3	87258554	87375737	421	22	75335	1.5422	0.061507	POU1F1	0.214038	BD
ENSG00000179097	3	87989846	88092919	290	16	75335	-0.72446	0.76561	HTR1F	0.85518	BD
ENSG00000163320	3	88051094	88249035	442	17	75335	-0.2627	0.60361	CGGBP1	0.752442	BD
ENSG00000229729	3	88058424	88238123	399	16	75335	-0.20067	0.57952	RP11-159G9.5	0.736966	BD
ENSG00000175105	3	88138254	88243815	201	6	75335	-0.090878	0.53621	ZNF654	0.708849	BD
ENSG00000179021	3	88148893	88267879	227	8	75335	-0.19868	0.57874	C3orf38	0.736293	BD
ENSG00000044524	3	89106674	89581284	903	29	75335	1.2449	0.10659	EPHA3	0.29596	BD
ENSG00000184500	3	93541881	93742910	179	25	75335	0.95651	0.16941	PROS1	0.381961	BD
ENSG00000169379	3	93648983	93824512	126	19	75335	1.1251	0.13028	ARL13B	0.330877	BD
ENSG00000178750	3	93683213	93797454	75	13	75335	1.0941	0.13696	STX19	0.340504	BD
ENSG00000178700	3	93716680	93832233	85	16	75335	1.2135	0.11247	DHFRL1	0.305647	BD
ENSG00000178694	3	93731760	93897389	123	21	75335	1.4097	0.079313	NSUN3	0.248827	BD
ENSG00000269028	3	96285981	96387000	359	11	75335	2.1533	0.015649	MTRNR2L12	0.0924606	BD
ENSG00000080224	3	96483425	97521304	1328	71	75335	-0.33985	0.63302	EPHA6	0.772489	BD
ENSG00000113966	3	97433365	97569953	207	22	75335	0.70631	0.24	ARL6	0.462544	BD
ENSG00000233280	3	97490884	97644132	217	17	75335	0.82619	0.20435	CRYBG3	0.426191	BD
ENSG00000080200	3	97545819	97713810	228	19	75335	0.97144	0.16567	CRYBG3	0.377689	BD
ENSG00000170854	3	97610662	97741301	209	28	75335	1.4371	0.075351	MINA	0.241522	BD
ENSG00000196578	3	97756017	97856946	458	16	75335	0.64268	0.26021	OR5AC2	0.482882	BD
ENSG00000231192	3	97801542	97902483	404	8	75335	0.042553	0.48303	OR5H1	0.672155	BD
ENSG00000236032	3	97818170	97919249	483	7	75335	0.30443	0.3804	OR5H14	0.592146	BD
ENSG00000233412	3	97837544	97938485	560	9	75335	0.70907	0.23914	OR5H15	0.461826	BD
ENSG00000230301	3	97933088	98034200	588	17	75335	0.93495	0.17491	OR5H6	0.389227	BD
ENSG00000197938	3	97951732	98052676	534	15	75335	0.69612	0.24318	OR5H2	0.465758	BD
ENSG00000196098	3	98022698	98123663	360	20	75335	0.19105	0.42424	OR5K4	0.627816	BD
ENSG00000206536	3	98059510	98160475	315	21	75335	0.072093	0.47126	OR5K3	0.663278	BD
ENSG00000232382	3	98138324	98239420	259	22	75335	-0.014429	0.50576	OR5K1	0.687798	BD
ENSG00000231861	3	98166448	98267496	226	34	75335	-0.40333	0.65665	OR5K2	0.787074	BD
ENSG00000080822	3	98166756	98291910	291	37	75335	-0.38628	0.65036	CLDND1	0.783165	BD
ENSG00000080819	3	98189976	98362567	434	54	75335	-0.089898	0.53582	CPOX	0.708821	BD
ENSG00000154165	3	98200743	98301960	249	40	75335	-0.11372	0.54527	GPR15	0.71495	BD
ENSG00000064225	3	98401080	98590045	455	36	75335	-1.1889	0.88277	ST3GAL6	0.925562	BD
ENSG00000057019	3	98464785	98670533	459	23	75335	-0.58691	0.72137	DCBLD2	0.82869	BD
ENSG00000144810	3	99307319	99568070	590	38	75335	0.35042	0.36301	COL8A1	0.577681	BD
ENSG00000184220	3	99486678	99947447	604	30	75335	0.4476	0.32722	CMSS1	0.547426	BD
ENSG00000168386	3	99498985	99883357	470	23	75335	0.13793	0.44515	FILIP1L	0.644363	BD
ENSG00000235156	3	99854531	99963035	147	26	75335	1.7339	0.041467	TMEM30C	0.168946	BD
ENSG00000036054	3	99929844	100094095	296	27	75335	2.0145	0.021979	TBC1D23	0.113494	BD
ENSG00000114021	3	100003545	100125710	235	33	75335	1.3697	0.085397	NIT2	0.259985	BD
ENSG00000154174	3	100032275	100170242	249	33	75335	0.96507	0.16725	TOMM70A	0.37937	BD
ENSG00000206535	3	100070037	100225163	279	28	75335	0.23442	0.40733	LNP1	0.614145	BD
ENSG00000181458	3	100161463	100346288	432	24	75335	1.4152	0.078501	TMEM45A	0.247707	BD
ENSG00000144820	3	100278433	100464323	379	18	75335	1.6428	0.05021	GPR128	0.189473	BD
ENSG00000114354	3	100378205	100517810	232	20	75335	0.59969	0.27436	TFG	0.497659	BD
ENSG00000154175	3	100418000	100762359	886	53	75335	0.05811	0.47683	ABI3BP	0.667152	BD
ENSG00000081148	3	100891390	101089404	424	22	75335	1.368	0.085649	IMPG2	0.26032	BD
ENSG00000138468	3	100993049	101282085	722	16	75335	1.4366	0.07541	SENP7	0.24163	BD
ENSG00000174173	3	101230706	101335290	245	21	75335	1.0382	0.14958	TRMT10C	0.356793	BD
ENSG00000081154	3	101242939	101363281	267	18	75335	0.71011	0.23882	PCNP	0.46158	BD
ENSG00000066422	3	101317733	101446339	215	20	75335	-0.6144	0.73052	ZBTB11	0.833732	BD
ENSG00000114391	3	101349935	101455626	153	15	75335	-0.71062	0.76134	RPL24	0.852305	BD
ENSG00000182504	3	101392769	101539406	214	18	75335	-0.37397	0.64579	CEP97	0.780116	BD
ENSG00000144815	3	101448046	101597073	198	21	75335	-0.32341	0.62681	NXPE3	0.768931	BD
ENSG00000144802	3	101496835	101629866	257	24	75335	-0.67558	0.75034	NFKBIZ	0.846422	BD
ENSG00000170044	3	101768088	102248685	1067	64	75335	2.4707	0.0067426	ZPLD1	0.0537802	BD
ENSG00000170017	3	105035753	105345744	898	45	75335	3.077	0.0010454	ALCAM	0.0149829	BD
ENSG00000114423	3	105324305	105638396	787	48	75335	-0.40688	0.65795	CBLB	0.787844	BD
ENSG00000138483	3	107046188	107147481	259	24	75335	0.16651	0.43388	CCDC54	0.635057	BD
ENSG00000114439	3	107191783	107580171	752	41	75335	3.7873	7.6144e-05	BBX	0.00230625	BD
ENSG00000196776	3	107712145	107859872	339	42	75335	5.2523	7.5096e-08	CD47	1.30681e-05	BD
ENSG00000114446	3	107829659	107991417	552	18	75335	3.9557	3.8154e-05	IFT57	0.00136258	BD
ENSG00000114455	3	107965376	108147132	549	33	75335	1.9399	0.026196	HHLA2	0.126727	BD
ENSG00000144821	3	108049216	108298169	599	38	75335	2.5877	0.0048305	MYH15	0.0431477	BD
ENSG00000163507	3	108218716	108358491	200	23	75335	2.9342	0.001672	KIAA1524	0.0208691	BD
ENSG00000198919	3	108258529	108463693	297	18	75335	3.0589	0.0011109	DZIP3	0.0155331	BD
ENSG00000163515	3	108412271	108526231	273	22	75335	2.1502	0.015768	RETNLB	0.0927185	BD
ENSG00000163519	3	108491545	108623852	409	42	75335	1.2815	0.1	TRAT1	0.285744	BD
ENSG00000138472	3	108576639	108722742	495	36	75335	0.34123	0.36646	GUCA1C	0.580068	BD
ENSG00000114487	3	108627086	108886989	809	25	75335	0.33996	0.36694	MORC1	0.580301	BD
ENSG00000163530	3	108962635	109085364	342	40	75335	-0.951	0.8292	DPPA2	0.89292	BD
ENSG00000121570	3	108994988	109106419	315	23	75335	-0.40728	0.6581	DPPA4	0.787876	BD
ENSG00000206532	3	110557231	110662323	214	21	75335	1.889	0.029445	RP11-553A10.1	0.136342	BD
ENSG00000177707	3	110738918	111044410	691	48	75335	1.058	0.14504	PVRL3	0.350594	BD
ENSG00000153283	3	110961566	111434597	1312	62	75335	-2.333	0.99018	CD96	0.992461	BD
ENSG00000177494	3	111261747	111364290	188	31	75335	-1.7946	0.96364	ZBED2	0.975255	BD
ENSG00000240891	3	111343523	111615294	787	50	75335	1.8487	0.032248	PLCXD2	0.144335	BD
ENSG00000144824	3	111401344	111745364	1246	65	75335	1.5641	0.058898	PHLDB2	0.208253	BD
ENSG00000144827	3	111647857	111762210	503	34	75335	0.24583	0.40291	ABHD10	0.610357	BD
ENSG00000144834	3	111667511	111782734	523	32	75335	0.67021	0.25136	TAGLN3	0.474174	BD
ENSG00000176040	3	111703690	111850116	555	37	75335	0.63431	0.26294	TMPRSS7	0.485971	BD
ENSG00000114529	3	111755182	111899851	376	34	75335	0.14017	0.44426	C3orf52	0.643513	BD
ENSG00000174500	3	111789688	111902152	249	25	75335	-0.35978	0.64049	GCSAM	0.777427	BD
ENSG00000172139	3	111809734	112063105	927	26	75335	-0.6461	0.74089	SLC9C1	0.840693	BD
ENSG00000091972	3	112001194	112131659	432	32	75335	-0.83542	0.79826	CD200	0.874159	BD
ENSG00000186265	3	112132815	112268408	299	28	75335	-1.4087	0.92054	BTLA	0.947619	BD
ENSG00000144848	3	112201356	112330893	323	13	75335	-1.4406	0.92515	ATG3	0.950086	BD
ENSG00000138459	3	112230556	112354424	338	19	75335	-1.4469	0.92604	SLC35A5	0.950888	BD
ENSG00000091986	3	112273407	112418377	339	35	75335	-1.1555	0.87606	CCDC80	0.921505	BD
ENSG00000206531	3	112484556	112615703	525	27	75335	0.40753	0.34181	CD200R1L	0.558908	BD
ENSG00000163606	3	112590056	112743969	481	36	75335	0.87032	0.19206	CD200R1	0.410543	BD
ENSG00000163607	3	112659765	112783907	232	38	75335	1.6676	0.047701	GTPBP8	0.183537	BD
ENSG00000163608	3	112671287	112788708	206	37	75335	1.8236	0.034106	C3orf17	0.149361	BD
ENSG00000144857	3	112879850	113056303	606	62	75335	-0.12958	0.55155	BOC	0.718587	BD
ENSG00000206530	3	112955777	113210457	824	25	75335	0.36383	0.35799	WDR52	0.573619	BD
ENSG00000163611	3	113111565	113284034	585	19	75335	0.70869	0.23926	SPICE1	0.461987	BD
ENSG00000072858	3	113201143	113398425	517	36	75335	0.8902	0.18668	SIDT1	0.404325	BD
ENSG00000176542	3	113317232	113465493	186	16	75335	-1.2411	0.89272	KIAA2018	0.931911	BD
ENSG00000121579	3	113385307	113515147	156	8	75335	-0.92297	0.82199	NAA50	0.888151	BD
ENSG00000114573	3	113415866	113580903	206	15	75335	-1.626	0.94803	ATP6V1A	0.96579	BD
ENSG00000178075	3	113497029	113716021	368	48	75335	0.29147	0.38535	GRAMD1C	0.596215	BD
ENSG00000184307	3	113616748	113734248	205	43	75335	0.48189	0.31494	ZDHHC23	0.536658	BD
ENSG00000163617	3	113632984	113825460	317	36	75335	-0.0014369	0.50057	KIAA1407	0.684276	BD
ENSG00000151576	3	113674680	113857269	304	24	75335	-1.3061	0.90424	QTRTD1	0.938613	BD
ENSG00000151577	3	113797499	113968254	441	44	75335	-1.4122	0.92106	DRD3	0.947798	BD
ENSG00000174255	3	113903483	114006425	308	38	75335	-0.085098	0.53391	ZNF80	0.707643	BD
ENSG00000181847	3	113945760	114079135	335	41	75335	-0.11147	0.54438	TIGIT	0.714544	BD
ENSG00000181722	3	114006941	114916118	1632	103	75335	1.823	0.03415	ZBTB20	0.149456	BD
ENSG00000172020	3	115292171	115490337	525	86	75335	1.9601	0.024993	GAP43	0.123158	BD
ENSG00000185565	3	115471235	117766095	6393	294	75335	2.224	0.013075	LSAMP	0.0821322	BD
ENSG00000144847	3	118569404	118914915	893	51	75335	1.5242	0.063735	IGSF11	0.219112	BD
ENSG00000163424	3	118814997	118928889	368	33	75335	0.61882	0.26802	C3orf30	0.492071	BD
ENSG00000251012	3	118816222	118956654	472	46	75335	0.41833	0.33785	RP11-484M3.5	0.555934	BD
ENSG00000114638	3	118842364	118974000	469	48	75335	0.26194	0.39668	UPK1B	0.604992	BD
ENSG00000121578	3	118880579	119009950	462	42	75335	0.019494	0.49222	B4GALT4	0.678189	BD
ENSG00000031081	3	118963220	119189561	741	61	75335	0.39561	0.3462	ARHGAP31	0.562847	BD
ENSG00000176142	3	119098347	119237677	422	28	75335	1.1805	0.1189	TMEM39A	0.315495	BD
ENSG00000163389	3	119137785	119263555	368	26	75335	1.5125	0.065197	POGLUT1	0.22163	BD
ENSG00000113845	3	119167379	119293937	408	36	75335	1.0468	0.14759	TIMMDC1	0.354188	BD
ENSG00000121594	3	119193140	119328449	430	42	75335	0.75725	0.22445	CD80	0.446614	BD
ENSG00000144843	3	119248115	119358792	381	36	75335	-0.9103	0.81867	ADPRH	0.885917	BD
ENSG00000144837	3	119266689	119398658	452	37	75335	-0.80962	0.79092	PLA1A	0.869864	BD
ENSG00000121577	3	119305304	119434171	434	29	75335	-0.003696	0.50147	POPDC2	0.684821	BD
ENSG00000138495	3	119323360	119446301	429	31	75335	0.15835	0.43709	COX17	0.637532	BD
ENSG00000183833	3	119371869	119535949	459	35	75335	0.80998	0.20898	MAATS1	0.43104	BD
ENSG00000144852	3	119449331	119587332	256	31	75335	0.74001	0.22965	NR1I2	0.452213	BD
ENSG00000082701	3	119490170	119863264	666	38	75335	0.67499	0.24984	GSK3B	0.472545	BD
ENSG00000175697	3	119833492	120053941	645	33	75335	0.43771	0.3308	GPR156	0.549572	BD
ENSG00000163428	3	119993356	120118186	361	26	75335	0.05057	0.47983	LRRC58	0.669698	BD
ENSG00000163430	3	120061140	120220100	442	39	75335	-0.063618	0.52536	FSTL1	0.702194	BD
ENSG00000065518	3	120265156	120371347	349	26	75335	0.9921	0.16057	NDUFB4	0.370853	BD
ENSG00000113924	3	120297020	120451418	471	41	75335	0.66366	0.25345	HGD	0.476342	BD
ENSG00000144840	3	120355528	120511840	405	47	75335	1.024	0.15293	RABL3	0.361324	BD
ENSG00000153767	3	120411484	120551916	323	31	75335	1.518	0.064502	GTF2E1	0.220564	BD
ENSG00000145087	3	120576919	121193608	1664	28	75335	2.0668	0.019376	STXBP5L	0.105164	BD
ENSG00000051341	3	121100278	121314853	465	31	75335	1.2442	0.10671	POLQ	0.296121	BD
ENSG00000186103	3	121239551	121355481	296	36	75335	1.324	0.092749	ARGFX	0.273235	BD
ENSG00000163833	3	121261966	121399139	338	40	75335	1.0752	0.14114	FBXO40	0.345619	BD
ENSG00000180353	3	121300246	121429774	291	31	75335	0.83367	0.20223	HCLS1	0.423532	BD
ENSG00000173230	3	121332046	121518602	435	24	75335	-0.80284	0.78897	GOLGB1	0.868718	BD
ENSG00000173226	3	121438610	121603926	448	19	75335	-0.72238	0.76497	IQCB1	0.854681	BD
ENSG00000145088	3	121504030	121655373	447	18	75335	0.10515	0.45813	EAF2	0.654421	BD
ENSG00000163406	3	121562936	121712949	382	15	75335	0.65784	0.25532	SLC15A2	0.478026	BD
ENSG00000145103	3	121656170	121791051	274	31	75335	1.583	0.056709	ILDR1	0.203434	BD
ENSG00000114013	3	121724213	121889983	321	41	75335	0.54322	0.29349	CD86	0.515932	BD
ENSG00000036828	3	121852530	122055342	684	40	75335	0.82595	0.20442	CASR	0.426207	BD
ENSG00000121552	3	121994091	122110819	353	31	75335	1.8505	0.032117	CSTA	0.144004	BD
ENSG00000160124	3	122028438	122152078	336	29	75335	1.8055	0.0355	CCDC58	0.153084	BD
ENSG00000114023	3	122053023	122181181	320	24	75335	1.3776	0.084161	FAM162A	0.257844	BD
ENSG00000196981	3	122080715	122184882	259	20	75335	1.343	0.089633	WDR5B	0.267591	BD
ENSG00000114030	3	122090796	122283792	429	23	75335	1.1153	0.13236	KPNA1	0.334164	BD
ENSG00000138496	3	122196771	122333424	371	33	75335	2.161	0.015348	PARP9	0.091638	BD
ENSG00000163840	3	122233085	122344050	315	29	75335	2.3497	0.0093944	DTX3L	0.0660592	BD
ENSG00000173200	3	122246449	122407894	524	46	75335	1.8816	0.029945	PARP15	0.137592	BD
ENSG00000173193	3	122349465	122499687	485	35	75335	-0.98826	0.83849	PARP14	0.898325	BD
ENSG00000169087	3	122408846	122562671	405	23	75335	-1.8305	0.96641	HSPBAP1	0.976736	BD
ENSG00000138463	3	122463642	122649986	469	29	75335	-1.8215	0.96573	DIRC2	0.976391	BD
ENSG00000082684	3	122578041	122797452	627	66	75335	0.27473	0.39176	SEMA5B	0.601128	BD
ENSG00000065485	3	122735909	122994074	751	50	75335	1.9116	0.027962	PDIA5	0.13152	BD
ENSG00000121542	3	122870774	123042977	463	15	75335	0.93914	0.17383	SEC22A	0.387904	BD
ENSG00000173175	3	122951143	123218605	589	39	75335	0.31245	0.37735	ADCY5	0.58925	BD
ENSG00000206527	3	123159667	123354032	431	27	75335	0.54351	0.29339	PTPLB	0.515932	BD
ENSG00000065534	3	123278896	123653178	652	54	75335	-0.26313	0.60378	MYLK	0.752543	BD
ENSG00000175455	3	123566152	123730564	302	22	75335	0.057773	0.47696	CCDC14	0.667152	BD
ENSG00000065371	3	123637368	123761025	184	23	75335	0.9871	0.1618	ROPN1	0.373019	BD
ENSG00000160145	3	123748870	124495172	2129	96	75335	-0.02188	0.50873	KALRN	0.689912	BD
ENSG00000114491	3	124399213	124514040	416	33	75335	-0.11275	0.54489	UMPS	0.714815	BD
ENSG00000082781	3	124430795	124670265	782	43	75335	-0.69125	0.7553	ITGB5	0.849419	BD
ENSG00000173702	3	124574289	124722663	471	51	75335	-0.57946	0.71886	MUC13	0.827132	BD
ENSG00000173706	3	124634554	124824802	578	73	75335	0.38831	0.34889	HEG1	0.565316	BD
ENSG00000221955	3	124751480	125048021	912	93	75335	-0.15034	0.55975	SLC12A8	0.723724	BD
ENSG00000163848	3	124894405	125144198	521	33	75335	0.4181	0.33794	ZNF148	0.555934	BD
ENSG00000114520	3	125115495	125289041	480	30	75335	0.88117	0.18911	SNX4	0.406964	BD
ENSG00000144909	3	125197702	125363934	560	30	75335	0.016969	0.49323	OSBPL11	0.678945	BD
ENSG00000189366	3	125598118	125705882	411	21	75335	1.4445	0.074301	ALG1L	0.239439	BD
ENSG00000114547	3	125637987	125752297	339	21	75335	0.70333	0.24093	ROPN1B	0.463319	BD
ENSG00000114544	3	125675198	125870404	689	28	75335	-1.3513	0.91171	SLC41A3	0.942381	BD
ENSG00000144908	3	125772412	125966837	905	41	75335	0.34039	0.36678	ALDH1L1	0.58024	BD
ENSG00000163884	3	126011478	126126285	350	39	75335	-0.36722	0.64327	KLF15	0.778692	BD
ENSG00000163885	3	126063782	126205399	442	54	75335	1.059	0.1448	CCDC37	0.350235	BD
ENSG00000070476	3	126106444	126244762	483	48	75335	1.4422	0.074622	ZXDC	0.239949	BD
ENSG00000159650	3	126150124	126286616	481	52	75335	1.632	0.051336	UROC1	0.192379	BD
ENSG00000180767	3	126193126	126312134	415	46	75335	0.85907	0.19515	CHST13	0.414832	BD
ENSG00000180697	3	126195842	126327808	448	48	75335	0.7468	0.22759	C3orf22	0.44961	BD
ENSG00000197763	3	126240622	126423998	565	38	75335	0.31715	0.37557	TXNRD3	0.587909	BD
ENSG00000206483	3	126240625	126377398	416	36	75335	-0.32661	0.62802	TXNRD3NB	0.769895	BD
ENSG00000159685	3	126373063	126729249	912	31	75335	1.7422	0.040741	CHCHD6	0.167264	BD
ENSG00000114554	3	126657437	126806235	486	42	75335	2.778	0.0027348	PLXNA1	0.0292783	BD
ENSG00000214324	3	126861974	126967025	284	31	75335	0.98103	0.16329	C3orf56	0.374559	BD
ENSG00000163870	3	127241912	127367094	142	24	75335	-1.2234	0.8894	TPRA1	0.929408	BD
ENSG00000073111	3	127267066	127391276	112	22	75335	-1.2252	0.88974	MCM2	0.92953	BD
ENSG00000114631	3	127298024	127441652	236	32	75335	-0.12233	0.54868	PODXL2	0.716881	BD
ENSG00000114626	3	127341778	127449768	225	29	75335	-0.19325	0.57662	ABTB1	0.734785	BD
ENSG00000074416	3	127357909	127592051	527	53	75335	1.3952	0.081473	MGLL	0.252805	BD
ENSG00000187715	3	127584075	127756514	490	39	75335	-1.707	0.95609	KBTBD12	0.970487	BD
ENSG00000058262	3	127720484	127840526	289	9	75335	-0.082977	0.53306	SEC61A1	0.707126	BD
ENSG00000175792	3	127733621	127922757	381	12	75335	0.25614	0.39892	RUVBL1	0.606716	BD
ENSG00000132394	3	127822297	128177485	713	30	75335	0.64211	0.2604	EEFSEC	0.483002	BD
ENSG00000179407	3	128131282	128236091	347	46	75335	0.43849	0.33051	DNAJB8	0.549508	BD
ENSG00000179348	3	128148270	128262028	411	46	75335	0.42192	0.33654	GATA2	0.554727	BD
ENSG00000198685	3	128240843	128344929	345	29	75335	-0.22103	0.58747	C3orf27	0.742169	BD
ENSG00000163902	3	128288817	128449918	483	30	75335	-0.75849	0.77592	RPN1	0.861351	BD
ENSG00000075785	3	128394965	128583639	530	21	75335	0.32257	0.37351	RAB7A	0.586315	BD
ENSG00000177646	3	128548439	128684910	367	19	75335	-0.78584	0.78402	ACAD9	0.866145	BD
ENSG00000114656	3	128578709	128771533	369	26	75335	-1.05	0.85314	KIAA1257	0.907955	BD
ENSG00000187695	3	128578717	128740173	331	23	75335	-0.94587	0.82789	RP11-723O4.6	0.891911	BD
ENSG00000114654	3	128670472	128809585	183	28	75335	-0.32797	0.62853	EFCC1	0.769943	BD
ENSG00000169704	3	128729610	128831249	108	22	75335	0.18929	0.42493	GP9	0.628254	BD
ENSG00000172780	3	128756412	128891644	136	17	75335	0.46242	0.32189	RAB43	0.542491	BD
ENSG00000261796	3	128756418	128929879	184	21	75335	0.77961	0.21781	ISY1-RAB43	0.440312	BD
ENSG00000240682	3	128796258	128930136	144	17	75335	0.78227	0.21703	ISY1	0.439664	BD
ENSG00000169714	3	128838327	128952765	133	16	75335	0.8024	0.21116	CNBP	0.433409	BD
ENSG00000181789	3	128918449	129046614	200	14	75335	1.0155	0.15493	COPG1	0.363931	BD
ENSG00000183624	3	128947671	129075029	281	14	75335	0.47579	0.31711	HMCES	0.53823	BD
ENSG00000184897	3	128983615	129085120	258	15	75335	0.14772	0.44128	H1FX	0.641137	BD
ENSG00000172771	3	129070164	129197494	298	18	75335	1.3499	0.088524	EFCAB12	0.265758	BD
ENSG00000129071	3	129099787	129208878	236	12	75335	1.7622	0.039019	MBD4	0.162582	BD
ENSG00000163913	3	129108968	129289198	367	14	75335	1.7255	0.042219	IFT122	0.170821	BD
ENSG00000163914	3	129197483	129304012	225	20	75335	1.5575	0.059674	RHO	0.210094	BD
ENSG00000178804	3	129212057	129320310	253	22	75335	1.0748	0.14123	H1FOO	0.345706	BD
ENSG00000004399	3	129224018	129375661	373	27	75335	0.51145	0.30452	PLXND1	0.526189	BD
ENSG00000172765	3	129316635	129662419	518	19	75335	-0.40107	0.65582	TMCC1	0.786585	BD
ENSG00000170893	3	129643148	129746781	351	27	75335	-0.36994	0.64429	TRH	0.779384	BD
ENSG00000172752	3	130014359	130253688	784	35	75335	-0.43669	0.66883	COL6A5	0.794116	BD
ENSG00000206384	3	130229178	130446999	453	34	75335	-1.0558	0.85447	COL6A6	0.908774	BD
ENSG00000196455	3	130347779	130515673	307	13	75335	-0.35409	0.63837	PIK3R4	0.775902	BD
ENSG00000017260	3	130519439	130785556	428	29	75335	-0.045037	0.51796	ATP2C1	0.696802	BD
ENSG00000034533	3	130682719	130796493	186	17	75335	-0.21001	0.58317	ASTE1	0.739274	BD
ENSG00000114670	3	130695694	131119309	844	30	75335	0.59455	0.27607	NEK11	0.499436	BD
ENSG00000198585	3	131050515	131157674	270	17	75335	1.8754	0.03037	NUDT16	0.138778	BD
ENSG00000114686	3	131131056	131271827	314	29	75335	1.4101	0.079254	MRPL3	0.248783	BD
ENSG00000196353	3	131202399	132054254	3030	105	75335	0.063041	0.47487	CPNE4	0.665701	BD
ENSG00000014257	3	131986211	132137142	547	29	75335	-0.42687	0.66526	ACPP	0.792235	BD
ENSG00000138246	3	132086370	132307876	500	40	75335	0.15783	0.4373	DNAJC13	0.637624	BD
ENSG00000240303	3	132226982	132429567	362	26	75335	0.68429	0.24689	ACAD11	0.469778	BD
ENSG00000113971	3	132226986	132491303	478	39	75335	0.42413	0.33573	NPHP3	0.554242	BD
ENSG00000129048	3	132266081	132387811	195	21	75335	0.60377	0.273	ACKR4	0.496463	BD
ENSG00000081307	3	132323290	132446941	186	24	75335	0.58638	0.27881	UBA5	0.502351	BD
ENSG00000144868	3	132707235	133166636	1427	65	75335	4.6115	1.9992e-06	TMEM108	0.000167112	BD
ENSG00000170819	3	133068839	133244066	555	65	75335	2.9204	0.0017478	BFSP2	0.0215829	BD
ENSG00000091527	3	133242574	133359105	288	31	75335	0.034086	0.4864	CDV3	0.675077	BD
ENSG00000163781	3	133267019	133430737	442	28	75335	-0.031395	0.51252	TOPBP1	0.692892	BD
ENSG00000091513	3	133414800	133547850	357	30	75335	-0.11532	0.54591	TF	0.715476	BD
ENSG00000144867	3	133452877	133594616	378	44	75335	-0.203	0.58043	SRPRB	0.737755	BD
ENSG00000154917	3	133493083	133664680	432	62	75335	-0.64757	0.74137	RAB6B	0.841012	BD
ENSG00000221972	3	133596992	133698656	299	36	75335	-0.56397	0.71361	C3orf36	0.824025	BD
ENSG00000174640	3	133601540	133821028	643	76	75335	-0.58674	0.72131	SLCO2A1	0.82869	BD
ENSG00000163785	3	133734147	134019689	722	38	75335	-1.1471	0.87434	RYK	0.920707	BD
ENSG00000114019	3	134024716	134144321	265	24	75335	0.96749	0.16665	AMOTL2	0.378796	BD
ENSG00000129055	3	134146548	134255558	229	11	75335	1.6471	0.049765	ANAPC13	0.188642	BD
ENSG00000182923	3	134154585	134343859	385	9	75335	1.9762	0.024068	CEP63	0.120476	BD
ENSG00000154928	3	134266643	135029309	2057	136	75335	1.4132	0.078794	EPHB1	0.248072	BD
ENSG00000174611	3	134271980	134420478	355	27	75335	2.0677	0.019332	KY	0.105039	BD
ENSG00000073711	3	135634515	135916733	431	24	75335	0.027227	0.48914	PPP2R3A	0.676477	BD
ENSG00000174579	3	135817764	135966083	159	20	75335	0.96961	0.16612	MSL2	0.378241	BD
ENSG00000114054	3	135919148	136106738	241	25	75335	1.2367	0.10811	PCCB	0.298147	BD
ENSG00000118007	3	136005077	136521220	753	26	75335	1.713	0.043361	STAG1	0.173841	BD
ENSG00000168917	3	136487489	136624734	312	16	75335	2.7908	0.002629	SLC35G2	0.0284823	BD
ENSG00000158092	3	136531050	136718665	393	14	75335	2.7886	0.0026471	NCK1	0.0286114	BD
ENSG00000174564	3	136615072	136779927	386	24	75335	1.8119	0.034998	IL20RB	0.151843	BD
ENSG00000168875	3	137433579	137534396	226	36	75335	0.1094	0.45644	SOX14	0.653229	BD
ENSG00000066405	3	137667577	137802494	297	25	75335	-1.3133	0.90546	CLDN18	0.939329	BD
ENSG00000158163	3	137730832	137884660	317	19	75335	-1.608	0.94608	DZIP1L	0.964501	BD
ENSG00000118017	3	137792560	137901229	205	11	75335	-0.92171	0.82166	A4GNT	0.888048	BD
ENSG00000138231	3	137829854	137943791	164	11	75335	-0.82299	0.79474	DBR1	0.871999	BD
ENSG00000114098	3	137856109	138067231	239	27	75335	-0.78831	0.78474	ARMC8	0.866391	BD
ENSG00000181322	3	137930279	138098728	214	24	75335	0.00014198	0.49994	NME9	0.683881	BD
ENSG00000158186	3	138016539	138174375	264	20	75335	0.1455	0.44216	MRAS	0.641782	BD
ENSG00000158220	3	138103428	138250528	233	29	75335	-0.76787	0.77872	ESYT3	0.86303	BD
ENSG00000114107	3	138163186	138363380	334	16	75335	-1.3245	0.90733	CEP70	0.940271	BD
ENSG00000158234	3	138277448	138402218	177	16	75335	-1.1463	0.87416	FAIM	0.92067	BD
ENSG00000051382	3	138322860	138603780	391	14	75335	-0.8347	0.79806	PIK3CB	0.87404	BD
ENSG00000183770	3	138613066	138715982	214	26	75335	-0.74295	0.77124	FOXL2	0.858518	BD
ENSG00000206262	3	138616076	138722293	214	27	75335	-0.69698	0.75709	C3orf72	0.850332	BD
ENSG00000206260	3	138672804	138775110	186	20	75335	0.04853	0.48065	PRR23A	0.670402	BD
ENSG00000175110	3	138674648	139126065	916	50	75335	-0.25232	0.5996	MRPS22	0.749548	BD
ENSG00000184814	3	138687873	138789768	175	16	75335	0.20162	0.42011	PRR23B	0.624408	BD
ENSG00000233701	3	138710944	138813734	176	13	75335	0.13109	0.44785	PRR23C	0.646512	BD
ENSG00000184432	3	139024442	139158574	315	21	75335	0.86305	0.19405	COPB2	0.413458	BD
ENSG00000114113	3	139121726	139249589	332	15	75335	1.0767	0.1408	RBP2	0.345095	BD
ENSG00000114115	3	139186276	139308671	300	23	75335	0.54609	0.2925	RBP1	0.514806	BD
ENSG00000163864	3	139229022	139446859	545	46	75335	1.1171	0.13199	NMNAT3	0.333626	BD
ENSG00000158258	3	139604027	140346239	1988	148	75335	0.70253	0.24117	CLSTN2	0.463595	BD
ENSG00000155890	3	140346881	140469992	394	18	75335	2.642	0.0041206	TRIM42	0.0390749	BD
ENSG00000114120	3	140610672	140748775	304	14	75335	0.55306	0.29011	SLC25A36	0.512692	BD
ENSG00000175093	3	140720244	140917453	460	39	75335	-0.050657	0.5202	SPSB4	0.698539	BD
ENSG00000155893	3	140897568	141063748	516	42	75335	-0.56732	0.71475	ACPL2	0.824748	BD
ENSG00000177311	3	140993055	141218634	521	53	75335	0.21389	0.41532	ZBTB38	0.621098	BD
ENSG00000155903	3	141155889	141384184	497	44	75335	0.23453	0.40729	RASA2	0.614145	BD
ENSG00000114125	3	141407046	141516402	334	40	75335	0.58723	0.27852	RNF7	0.50214	BD
ENSG00000114124	3	141446990	141587332	388	42	75335	2.5818	0.0049141	GRK7	0.0435893	BD
ENSG00000069849	3	141544966	141695356	486	34	75335	2.7703	0.0028002	ATP1B3	0.0297199	BD
ENSG00000114126	3	141613277	141918386	930	26	75335	1.8482	0.032286	TFDP2	0.144397	BD
ENSG00000175066	3	141832414	141994449	452	32	75335	1.8582	0.031568	GK5	0.142514	BD
ENSG00000114127	3	141975449	142216904	339	20	75335	1.6824	0.046243	XRN1	0.180672	BD
ENSG00000175054	3	142118077	142347668	481	22	75335	1.3357	0.090821	ATR	0.26966	BD
ENSG00000120756	3	142265229	142482506	478	26	75335	2.1407	0.01615	PLS1	0.094142	BD
ENSG00000144935	3	142392916	142576730	337	23	75335	2.2652	0.011752	TRPC1	0.076386	BD
ENSG00000163710	3	142484764	142658045	463	49	75335	1.651	0.049365	PCOLCE2	0.187787	BD
ENSG00000188582	3	142618006	142732178	343	43	75335	0.090711	0.46386	PAQR9	0.657817	BD
ENSG00000163714	3	142633339	142829567	443	45	75335	0.5293	0.2983	U2SURP	0.520523	BD
ENSG00000175040	3	142788173	142891800	269	25	75335	2.4202	0.007755	CHST2	0.058744	BD
ENSG00000181804	3	142934064	143617373	2153	177	75335	0.33628	0.36833	SLC9A9	0.581539	BD
ENSG00000181744	3	143640640	143817561	481	17	75335	0.72172	0.23523	C3orf58	0.458064	BD
ENSG00000232013	3	145732358	145834156	350	21	75335	0.35857	0.35996	AC107021.1	0.574947	BD
ENSG00000152952	3	145737227	145931440	565	28	75335	0.36867	0.35619	PLOD2	0.572396	BD
ENSG00000114698	3	145860126	146018966	491	36	75335	-0.97196	0.83447	PLSCR4	0.89573	BD
ENSG00000163746	3	146059208	146263778	600	26	75335	-0.30136	0.61843	PLSCR2	0.763347	BD
ENSG00000188313	3	146182967	146312651	500	45	75335	-0.1786	0.57087	PLSCR1	0.731726	BD
ENSG00000231213	3	146244342	146374003	643	35	75335	-0.50296	0.69251	PLSCR5	0.809069	BD
ENSG00000174963	3	147053833	147174647	253	27	75335	1.1141	0.13262	ZIC4	0.334512	BD
ENSG00000152977	3	147061209	147278080	455	31	75335	1.7376	0.041143	ZIC1	0.16821	BD
ENSG00000144891	3	148365571	148510795	438	44	75335	0.22091	0.41258	AGTR1	0.618816	BD
ENSG00000153002	3	148458889	148627974	572	47	75335	0.75938	0.22381	CPB1	0.44589	BD
ENSG00000163751	3	148533043	148664983	441	42	75335	0.72004	0.23575	CPA3	0.458657	BD
ENSG00000163754	3	148659128	148795419	318	32	75335	1.1218	0.13097	GYG1	0.331994	BD
ENSG00000071794	3	148697914	148854341	334	21	75335	0.84265	0.19971	HLTF	0.42032	BD
ENSG00000163755	3	148797371	148941519	418	42	75335	0.32829	0.37135	HPS3	0.584346	BD
ENSG00000047457	3	148830197	148989842	501	60	75335	-0.18079	0.57174	CP	0.732351	BD
ENSG00000163762	3	148986285	149102201	415	54	75335	0.53154	0.29752	TM4SF18	0.519771	BD
ENSG00000169908	3	149036809	149145652	336	36	75335	1.8822	0.029908	TM4SF1	0.137455	BD
ENSG00000169903	3	149141761	149271068	596	46	75335	0.6732	0.25041	TM4SF4	0.47323	BD
ENSG00000018408	3	149185022	149504501	1104	82	75335	0.93638	0.17454	WWTR1	0.388765	BD
ENSG00000114744	3	149406257	149520286	306	30	75335	0.96545	0.16716	COMMD2	0.379255	BD
ENSG00000206199	3	149428892	149736172	671	38	75335	1.8464	0.032416	ANKUB1	0.14484	BD
ENSG00000082996	3	149480495	149729926	539	25	75335	1.7351	0.041362	RNF13	0.168645	BD
ENSG00000070087	3	149632691	149818575	446	38	75335	1.6846	0.04603	PFN2	0.18016	BD
ENSG00000268175	3	149639066	149740535	221	27	75335	1.7712	0.038261	AC117395.1	0.160436	BD
ENSG00000196428	3	150076122	150234218	426	30	75335	2.4414	0.0073147	TSC22D2	0.0567334	BD
ENSG00000120742	3	150209781	150371015	451	40	75335	2.0006	0.022718	SERP1	0.115903	BD
ENSG00000144895	3	150214465	150352029	376	37	75335	2.0308	0.021137	EIF2A	0.110948	BD
ENSG00000198843	3	150270662	150398222	327	30	75335	-0.14528	0.55775	SELT	0.722738	BD
ENSG00000163645	3	150327672	150471758	348	46	75335	-0.0052131	0.50208	FAM194A	0.685109	BD
ENSG00000181788	3	150408914	150531264	255	19	75335	-0.24316	0.59606	SIAH2	0.747349	BD
ENSG00000214237	3	150538832	150662089	297	50	75335	-0.59093	0.72272	FAM188B2	0.829345	BD
ENSG00000260234	3	150550784	150709530	403	66	75335	0.35031	0.36305	RP11-166N6.3	0.577681	BD
ENSG00000163646	3	150593950	150740786	399	64	75335	0.78409	0.21649	CLRN1	0.438942	BD
ENSG00000144893	3	150753484	151204860	1142	61	75335	0.65415	0.25651	MED12L	0.479194	BD
ENSG00000174946	3	150865619	150970988	241	30	75335	0.037645	0.48499	GPR171	0.674014	BD
ENSG00000174944	3	150879905	151046255	441	33	75335	0.95409	0.17002	P2RY14	0.382615	BD
ENSG00000138271	3	150961891	151084740	353	21	75335	1.2498	0.1057	GPR87	0.295029	BD
ENSG00000181631	3	150994100	151097336	308	22	75335	1.3663	0.085926	P2RY13	0.260872	BD
ENSG00000169313	3	151005168	151152600	446	34	75335	1.411	0.07912	P2RY12	0.248607	BD
ENSG00000152580	3	151093172	151226497	429	31	75335	0.41822	0.33789	IGSF10	0.555934	BD
ENSG00000197953	3	151401704	151529127	493	30	75335	-0.18603	0.57379	AADACL2	0.733749	BD
ENSG00000114771	3	151481825	151596276	438	32	75335	-1.2931	0.90202	AADAC	0.937274	BD
ENSG00000198829	3	151541431	151652405	340	33	75335	-0.10074	0.54012	SUCNR1	0.711404	BD
ENSG00000152601	3	151911617	152233569	516	35	75335	-0.93827	0.82595	MBNL1	0.890522	BD
ENSG00000221962	3	152007484	152108779	161	18	75335	-1.4774	0.93022	TMEM14E	0.953584	BD
ENSG00000169860	3	152502736	152605841	212	21	75335	0.78048	0.21755	P2RY1	0.440042	BD
ENSG00000181467	3	152830029	152936265	195	30	75335	2.0282	0.021272	RAP2B	0.111375	BD
ENSG00000237787	3	153152284	153270486	347	32	75335	4.2967	8.6693e-06	C3orf79	0.000468779	BD
ENSG00000114790	3	153788792	154025616	517	19	75335	0.56703	0.28535	ARHGEF26	0.508677	BD
ENSG00000174953	3	153940335	154092286	275	18	75335	0.030523	0.48782	DHX36	0.675872	BD
ENSG00000174948	3	154005461	154197504	412	32	75335	-0.37085	0.64463	GPR149	0.779452	BD
ENSG00000196549	3	154691913	154951497	579	63	75335	-0.36097	0.64094	MME	0.777643	BD
ENSG00000114805	3	155043369	155512856	1184	44	75335	4.1829	1.4391e-05	PLCH1	0.000695638	BD
ENSG00000214919	3	155409933	155511515	270	20	75335	4.1349	1.7758e-05	AC104472.1	0.000805412	BD
ENSG00000174928	3	155430401	155574140	341	25	75335	3.6295	0.00014199	C3orf33	0.0035952	BD
ENSG00000169359	3	155488813	155622218	316	26	75335	3.1044	0.00095337	SLC33A1	0.014114	BD
ENSG00000163655	3	155538325	155711815	425	22	75335	2.5628	0.0051922	GMPS	0.0452723	BD
ENSG00000169282	3	155705490	156306545	1593	77	75335	1.8634	0.031201	KCNAB1	0.141227	BD
ENSG00000114850	3	156207929	156322973	340	26	75335	1.9283	0.026907	SSR3	0.128796	BD
ENSG00000163659	3	156341024	156474559	361	25	75335	1.1716	0.12068	TIPARP	0.318014	BD
ENSG00000197980	3	156493270	156813918	846	33	75335	1.168	0.12141	LEKR1	0.319235	BD
ENSG00000163660	3	156814297	156928549	295	27	75335	0.12839	0.44892	CCNL1	0.647227	BD
ENSG00000197415	3	156927531	157301408	992	39	75335	-0.58501	0.72073	VEPH1	0.828253	BD
ENSG00000163661	3	157104578	157211417	283	23	75335	-0.70991	0.76112	PTX3	0.852109	BD
ENSG00000174899	3	157211035	157445538	684	43	75335	-1.5499	0.93942	C3orf55	0.960187	BD
ENSG00000168779	3	157764948	157874292	236	19	75335	-1.1367	0.87218	SHOX2	0.919748	BD
ENSG00000174891	3	157773644	158313519	1469	24	75335	-0.77421	0.7806	RSRC1	0.864113	BD
ENSG00000178053	3	158238952	158375041	418	22	75335	-0.78892	0.78492	MLF1	0.866484	BD
ENSG00000168827	3	158312067	158460364	479	19	75335	-2.0108	0.97783	GFM1	0.983947	BD
ENSG00000079257	3	158313611	158440482	398	16	75335	-2.0981	0.98205	LXN	0.986793	BD
ENSG00000118849	3	158364681	158500485	397	21	75335	-2.2823	0.98876	RARRES1	0.991639	BD
ENSG00000118855	3	158399987	158597508	548	33	75335	-1.3969	0.91878	MFSD1	0.946265	BD
ENSG00000250588	3	158630024	159665155	2100	116	75335	1.9694	0.024456	IQCJ-SCHIP1	0.121689	BD
ENSG00000214216	3	158630717	159034096	800	46	75335	1.4487	0.073707	IQCJ	0.238368	BD
ENSG00000151967	3	159507650	159665149	310	36	75335	0.32079	0.37419	SCHIP1	0.586965	BD
ENSG00000168811	3	159656537	159763806	365	34	75335	1.9709	0.024369	IL12A	0.121445	BD
ENSG00000242107	3	159683811	159799210	414	37	75335	2.0262	0.021371	LINC01100	0.111636	BD
ENSG00000180044	3	159893423	159995999	174	31	75335	1.8652	0.031075	C3orf80	0.14079	BD
ENSG00000248710	3	159895241	160217617	502	40	75335	2.5246	0.0057921	RP11-432B6.3	0.0485473	BD
ENSG00000068885	3	159924774	160167668	349	29	75335	2.5601	0.0052321	IFT80	0.0454208	BD
ENSG00000113810	3	160067062	160202750	216	22	75335	2.6706	0.003786	SMC4	0.0368625	BD
ENSG00000213186	3	160100233	160253561	256	17	75335	2.757	0.002917	TRIM59	0.0306967	BD
ENSG00000186432	3	160162783	160333376	302	21	75335	2.5276	0.0057423	KPNA4	0.0482836	BD
ENSG00000179674	3	160344948	160446233	303	26	75335	0.2106	0.4166	ARL14	0.622167	BD
ENSG00000163590	3	160423390	160846695	942	36	75335	-0.7307	0.76752	PPM1L	0.856519	BD
ENSG00000169255	3	160751671	160873172	244	20	75335	-1.9649	0.97529	B3GALNT1	0.982899	BD
ENSG00000169251	3	160772484	161021320	530	20	75335	-1.4729	0.92961	NMD3	0.953367	BD
ENSG00000196542	3	161012580	161140668	401	25	75335	-1.4173	0.92181	SPTSSB	0.948263	BD
ENSG00000182447	3	161164596	161271730	413	16	75335	0.91285	0.18066	OTOL1	0.397059	BD
ENSG00000090402	3	164646686	164846283	363	15	75335	1.4872	0.068475	SI	0.227877	BD
ENSG00000121871	3	164854508	164964897	158	21	75335	0.43494	0.3318	SLITRK3	0.550438	BD
ENSG00000114200	3	165440692	165605260	648	25	75335	1.9129	0.027881	BCHE	0.131273	BD
ENSG00000169064	3	166908075	167149134	602	32	75335	1.5214	0.06408	ZBBX	0.219841	BD
ENSG00000114204	3	167109577	167246792	323	19	75335	-0.14303	0.55687	SERPINI2	0.722312	BD
ENSG00000174776	3	167146472	167421771	502	37	75335	0.71361	0.23773	WDR49	0.460497	BD
ENSG00000114209	3	167351086	167502727	268	12	75335	1.9566	0.025196	PDCD10	0.123667	BD
ENSG00000163536	3	167403031	167593356	483	33	75335	1.8915	0.029276	SERPINI1	0.135888	BD
ENSG00000173905	3	167676465	167863763	511	24	75335	0.13441	0.44654	GOLIM4	0.645643	BD
ENSG00000085276	3	168751287	169431406	1808	121	75335	1.6247	0.052118	MECOM	0.19383	BD
ENSG00000184378	3	169434709	169537683	168	18	75335	1.5918	0.055715	ACTRT3	0.201188	BD
ENSG00000085274	3	169440619	169557504	203	22	75335	1.6642	0.048038	MYNN	0.184351	BD
ENSG00000171757	3	169461216	169580774	230	21	75335	1.731	0.041726	LRRC34	0.169724	BD
ENSG00000188306	3	169489710	169605563	229	24	75335	1.623	0.05229	LRRIQ4	0.194144	BD
ENSG00000114248	3	169506967	169637718	346	34	75335	1.2655	0.10284	LRRC31	0.290117	BD
ENSG00000187033	3	169579360	169706963	330	22	75335	0.29043	0.38574	SAMD7	0.5964	BD
ENSG00000008952	3	169634423	169766161	294	20	75335	0.32456	0.37276	SEC62	0.585602	BD
ENSG00000173890	3	169705717	169853191	282	16	75335	1.3543	0.08782	GPR160	0.264191	BD
ENSG00000173889	3	169754520	169949537	355	19	75335	1.5965	0.055185	PHC3	0.199877	BD
ENSG00000163558	3	169890153	170073769	518	18	75335	0.30722	0.37934	PRKCI	0.590928	BD
ENSG00000136603	3	170025466	170164623	320	22	75335	1.1488	0.12532	SKIL	0.324919	BD
ENSG00000013297	3	170086653	170628169	1237	84	75335	1.5139	0.065021	CLDN11	0.221268	BD
ENSG00000013293	3	170127372	170353863	461	51	75335	1.0309	0.15129	SLC7A14	0.359034	BD
ENSG00000163584	3	170532664	170638272	243	22	75335	0.56342	0.28657	RPL22L1	0.509476	BD
ENSG00000163577	3	170556204	170676482	257	20	75335	0.17846	0.42918	EIF5A2	0.631708	BD
ENSG00000163581	3	170664137	170794539	285	18	75335	-0.97707	0.83573	SLC2A2	0.896472	BD
ENSG00000154310	3	170729128	171228197	1324	122	75335	0.68704	0.24603	TNIK	0.469028	BD
ENSG00000075651	3	171268195	171578740	824	33	75335	1.2797	0.10032	PLD1	0.286317	BD
ENSG00000183657	3	171459580	171577714	301	25	75335	0.40921	0.34119	PP13439	0.558578	BD
ENSG00000186329	3	171511139	171706505	542	50	75335	0.72988	0.23273	TMEM212	0.455253	BD
ENSG00000075420	3	171707418	172169455	1179	112	75335	-1.1483	0.87458	FNDC3B	0.920808	BD
ENSG00000267979	3	171969438	172069686	240	45	75335	-0.81257	0.79177	AC092964.2	0.870388	BD
ENSG00000203443	3	171984218	172089513	258	40	75335	-1.1174	0.86809	AC092964.1	0.917305	BD
ENSG00000121853	3	172112923	172216246	342	31	75335	-0.32092	0.62587	GHSR	0.768319	BD
ENSG00000121858	3	172173298	172291297	398	40	75335	-0.1818	0.57213	TNFSF10	0.732667	BD
ENSG00000144959	3	172298039	172479008	596	65	75335	0.12838	0.44892	NCEH1	0.647227	BD
ENSG00000269496	3	172311483	172411740	313	47	75335	-0.28934	0.61384	AC007919.2	0.760181	BD
ENSG00000114346	3	172418472	172589264	399	26	75335	0.50035	0.30841	ECT2	0.530564	BD
ENSG00000144962	3	172557148	172909058	814	56	75335	0.82702	0.20411	SPATA16	0.425839	BD
ENSG00000169760	3	173064074	174054434	2583	137	75335	1.4886	0.068293	NLGN1	0.227542	BD
ENSG00000177694	3	174106363	175573428	4532	241	75335	-0.80138	0.78855	NAALADL2	0.868444	BD
ENSG00000177565	3	176687143	176965261	756	43	75335	0.6444	0.25966	TBL1XR1	0.482423	BD
ENSG00000197584	3	177940720	178612217	1790	96	75335	2.6448	0.0040868	KCNMB2	0.0389008	BD
ENSG00000172667	3	178685011	178840067	292	27	75335	1.7579	0.039378	ZMAT3	0.163544	BD
ENSG00000121879	3	178815902	179007881	491	35	75335	0.28234	0.38884	PIK3CA	0.598759	BD
ENSG00000171121	3	178907530	179034790	389	32	75335	0.40146	0.34404	KCNMB3	0.560446	BD
ENSG00000121864	3	178990779	179103323	242	26	75335	0.57541	0.28251	ZNF639	0.505923	BD
ENSG00000171109	3	179015480	179162719	256	19	75335	0.65114	0.25748	MFN1	0.480257	BD
ENSG00000114450	3	179066990	179219378	271	29	75335	0.88629	0.18773	GNB4	0.405636	BD
ENSG00000136518	3	179230668	179356196	228	26	75335	1.0148	0.1551	ACTL6A	0.364285	BD
ENSG00000136522	3	179256073	179372442	177	19	75335	0.97993	0.16356	MRPL47	0.374954	BD
ENSG00000136521	3	179272478	179395435	225	32	75335	0.60364	0.27304	NDUFB5	0.496488	BD
ENSG00000058056	3	179320543	179557189	530	57	75335	1.4157	0.078434	USP13	0.24759	BD
ENSG00000114757	3	179462746	179804841	900	54	75335	1.8934	0.029155	PEX5L	0.135458	BD
ENSG00000163728	3	180269918	180385616	165	25	75335	-0.21266	0.5842	TTC14	0.740115	BD
ENSG00000145075	3	180270646	180638793	762	47	75335	-0.28015	0.61032	CCDC39	0.757255	BD
ENSG00000114416	3	180535929	180750541	382	21	75335	1.4324	0.07602	FXR1	0.242893	BD
ENSG00000205981	3	180651497	180757562	148	14	75335	1.8605	0.031409	DNAJC19	0.141967	BD
ENSG00000181449	3	181379714	181482221	179	41	75335	3.5417	0.0001988	SOX2	0.00462385	BD
ENSG00000058063	3	182461288	182689423	447	24	75335	4.0819	2.233e-05	ATP11B	0.000927204	BD
ENSG00000043093	3	182605862	182753741	255	20	75335	4.4723	3.8695e-06	DCUN1D1	0.000265484	BD
ENSG00000078070	3	182683006	182883863	467	29	75335	2.7867	0.002662	MCCC1	0.0287076	BD
ENSG00000078081	3	182790001	182931627	396	32	75335	1.2375	0.10795	LAMP3	0.297878	BD
ENSG00000053524	3	182845831	183196566	1020	71	75335	-0.44183	0.67069	MCF2L2	0.795732	BD
ENSG00000176597	3	182921032	183066292	301	29	75335	-0.46946	0.68063	B3GNT5	0.80144	BD
ENSG00000172578	3	183155319	183323477	457	50	75335	0.66624	0.25263	KLHL6	0.475566	BD
ENSG00000114796	3	183303356	183452265	364	14	75335	0.33337	0.36943	KLHL24	0.582747	BD
ENSG00000163872	3	183365606	183580413	480	28	75335	0.84497	0.19906	YEATS2	0.419556	BD
ENSG00000180834	3	183483664	183593382	266	20	75335	1.4153	0.078491	MAP6D1	0.247707	BD
ENSG00000175193	3	183497173	183652721	449	27	75335	1.4477	0.073857	PARL	0.238611	BD
ENSG00000114770	3	183587722	183785803	567	30	75335	2.0864	0.01847	ABCC5	0.102085	BD
ENSG00000186090	3	183699332	183807157	303	29	75335	2.4055	0.008076	HTR3D	0.0602693	BD
ENSG00000178084	3	183720835	183828459	300	31	75335	2.4776	0.0066129	HTR3C	0.053142	BD
ENSG00000186038	3	183764852	183874783	258	24	75335	2.073	0.019086	HTR3E	0.103993	BD
ENSG00000145191	3	183802826	184452546	1985	173	75335	3.8117	6.8994e-05	EIF2B5	0.00213802	BD
ENSG00000161202	3	183823176	183941398	244	31	75335	2.6039	0.0046091	DVL3	0.0419332	BD
ENSG00000161203	3	183842477	183951879	222	30	75335	3.2517	0.00057353	AP2M1	0.00971063	BD
ENSG00000161204	3	183853811	183961800	216	28	75335	3.7104	0.00010348	ABCF3	0.00288748	BD
ENSG00000145198	3	183898217	184010117	237	30	75335	4.3727	6.1373e-06	VWA5B2	0.000363716	BD
ENSG00000214160	3	183910089	184017336	220	29	75335	4.4989	3.4156e-06	ALG3	0.00024126	BD
ENSG00000145194	3	183917438	184060819	272	28	75335	4.8767	5.3945e-07	ECE2	6.18332e-05	BD
ENSG00000163888	3	183927001	184029251	200	26	75335	4.4934	3.5042e-06	CAMK2N2	0.000246608	BD
ENSG00000175166	3	183966497	184076842	209	33	75335	5.2194	8.9775e-08	PSMD2	1.52077e-05	BD
ENSG00000114867	3	183982283	184103146	240	42	75335	5.1286	1.4594e-07	EIF4G1	2.19967e-05	BD
ENSG00000175182	3	184003714	184114063	215	40	75335	4.7748	8.9936e-07	FAM131A	9.01338e-05	BD
ENSG00000114859	3	184013973	184129439	278	49	75335	4.5208	3.0809e-06	CLCN2	0.000222546	BD
ENSG00000163882	3	184029506	184136384	275	51	75335	4.4133	5.0908e-06	POLR2H	0.000319502	BD
ENSG00000090534	3	184039723	184145932	288	54	75335	4.2458	1.0891e-05	THPO	0.000558916	BD
ENSG00000090539	3	184047861	184158524	323	58	75335	3.8096	6.9594e-05	CHRD	0.00215213	BD
ENSG00000224153	3	184069325	184207436	528	59	75335	1.7749	0.037956	RP11-433C9.2	0.159672	BD
ENSG00000182580	3	184229572	184350197	460	61	75335	-0.030529	0.51218	EPHB3	0.692718	BD
ENSG00000177383	3	184378156	184479836	339	45	75335	1.4427	0.074552	MAGEF1	0.239844	BD
ENSG00000156931	3	184479931	184820402	747	49	75335	1.0417	0.14878	VPS8	0.355815	BD
ENSG00000187068	3	184745838	184920802	570	32	75335	0.14668	0.44169	C3orf70	0.641489	BD
ENSG00000113790	3	184858412	185049778	426	25	75335	-0.54811	0.70819	EHHADH	0.82029	BD
ENSG00000073803	3	184950729	185256885	631	33	75335	-0.11498	0.54577	MAP3K13	0.715361	BD
ENSG00000163900	3	185144284	185266845	232	27	75335	0.70765	0.23958	TMEM41A	0.462182	BD
ENSG00000163898	3	185174050	185320401	305	22	75335	0.7085	0.23932	LIPH	0.461987	BD
ENSG00000163904	3	185250284	185401339	306	18	75335	0.28129	0.38924	SENP2	0.598893	BD
ENSG00000073792	3	185311527	185592844	502	50	75335	1.6583	0.048627	IGF2BP2	0.186015	BD
ENSG00000163915	3	185380316	185497575	146	28	75335	1.932	0.026682	C3orf65	0.128167	BD
ENSG00000136527	3	185583694	185705924	296	34	75335	0.89937	0.18423	TRA2B	0.401107	BD
ENSG00000244405	3	185714097	185878107	327	34	75335	3.9885	3.3246e-05	ETV5	0.00123094	BD
ENSG00000058866	3	185773457	186130026	826	110	75335	3.8775	5.2771e-05	DGKG	0.00175372	BD
ENSG00000213139	3	186206230	186314491	272	28	75335	-0.16131	0.56407	CRYGS	0.726734	BD
ENSG00000113838	3	186213862	186338332	295	29	75335	-0.24592	0.59713	TBCCD1	0.748005	BD
ENSG00000090520	3	186235192	186365061	294	27	75335	0.43101	0.33323	DNAJB11	0.551682	BD
ENSG00000145192	3	186280712	186389107	301	33	75335	1.0986	0.13597	AHSG	0.339606	BD
ENSG00000090512	3	186303758	186420930	295	42	75335	1.1711	0.12077	FETUB	0.318076	BD
ENSG00000113905	3	186328005	186446029	401	47	75335	1.0915	0.13753	HRG	0.341345	BD
ENSG00000113889	3	186385065	186511743	448	45	75335	0.19041	0.4245	KNG1	0.627998	BD
ENSG00000156976	3	186450994	186557689	285	47	75335	-0.42239	0.66363	EIF4A2	0.791537	BD
ENSG00000163918	3	186457669	186574847	314	49	75335	-0.55274	0.70978	RFC4	0.821386	BD
ENSG00000181092	3	186510463	186626252	313	54	75335	-1.2855	0.9007	ADIPOQ	0.936665	BD
ENSG00000073849	3	186598274	186846341	869	99	75335	0.25533	0.39924	ST6GAL1	0.606911	BD
ENSG00000163923	3	186788736	186948696	428	57	75335	0.052102	0.47922	RPL39L	0.669139	BD
ENSG00000175077	3	186865274	186969253	288	45	75335	0.4517	0.32574	RTP1	0.546191	BD
ENSG00000127241	3	186885942	187059810	515	64	75335	0.41795	0.33799	MASP1	0.555968	BD
ENSG00000136514	3	187036120	187139864	309	33	75335	-0.2746	0.60819	RTP4	0.755629	BD
ENSG00000157005	3	187336694	187438187	286	26	75335	-0.49329	0.6891	SST	0.806823	BD
ENSG00000198471	3	187366047	187470345	318	25	75335	-0.18752	0.57437	RTP2	0.734075	BD
ENSG00000228804	3	187370101	187501637	395	37	75335	-0.29077	0.61439	RP11-211G3.3	0.760518	BD
ENSG00000113916	3	187389165	187513515	381	38	75335	-0.19352	0.57673	BCL6	0.734785	BD
ENSG00000145012	3	187821072	188658460	2276	222	75335	3.1242	0.00089159	LPP	0.0134384	BD
ENSG00000213132	3	187846331	187948598	295	51	75335	2.4014	0.0081651	AC022498.1	0.060627	BD
ENSG00000188001	3	188615003	189093093	1050	124	75335	-0.59017	0.72246	TPRG1	0.829295	BD
ENSG00000073282	3	189299205	189665068	1354	118	75335	1.5509	0.060465	TP63	0.211812	BD
ENSG00000090530	3	189624517	189890226	1011	56	75335	-1.8644	0.96886	LEPREL1	0.978625	BD
ENSG00000163347	3	189973490	190090264	498	35	75335	0.03293	0.48687	CLDN1	0.675407	BD
ENSG00000113946	3	189990330	190179932	762	45	75335	-1.1356	0.87195	CLDN16	0.919607	BD
ENSG00000198398	3	190096444	190217665	379	30	75335	-1.9024	0.97144	TMEM207	0.980123	BD
ENSG00000196083	3	190181840	190425843	695	96	75335	0.85322	0.19677	IL1RAP	0.416656	BD
ENSG00000205835	3	190520666	190660218	430	38	75335	-1.0022	0.84187	GMNC	0.900567	BD
ENSG00000188729	3	190867030	191033404	641	37	75335	-0.92196	0.82172	OSTN	0.888063	BD
ENSG00000188958	3	190934957	191098325	646	50	75335	-0.47361	0.68211	UTS2B	0.80213	BD
ENSG00000152492	3	190996866	191166459	686	33	75335	-0.22647	0.58958	CCDC50	0.743461	BD
ENSG00000253548	3	191128952	191229245	309	24	75335	-0.66025	0.74545	PYDC2	0.843737	BD
ENSG00000114279	3	191807184	192535553	1971	166	75335	4.0682	2.3686e-05	FGF12	0.000968798	BD
ENSG00000180611	3	192464604	192685950	633	42	75335	-0.13957	0.5555	MB21D2	0.721191	BD
ENSG00000127252	3	192908914	193045527	297	21	75335	0.25725	0.39849	HRASLS	0.606592	BD
ENSG00000187527	3	192942579	193146632	600	47	75335	0.22805	0.4098	ATP13A5	0.616213	BD
ENSG00000127249	3	193069866	193360900	770	60	75335	-1.3044	0.90394	ATP13A4	0.938538	BD
ENSG00000198836	3	193260933	193465612	556	34	75335	-0.35199	0.63758	OPA1	0.775385	BD
ENSG00000114315	3	193803934	193906521	387	52	75335	0.44321	0.32881	HES1	0.548408	BD
ENSG00000178772	3	194010494	194122057	494	55	75335	0.015669	0.49375	CPN2	0.679368	BD
ENSG00000172061	3	194025976	194140472	482	48	75335	0.30901	0.37866	LRRC15	0.590349	BD
ENSG00000178732	3	194065550	194169995	412	35	75335	-0.026551	0.51059	GP5	0.691202	BD
ENSG00000133657	3	194073401	194269093	745	67	75335	0.86736	0.19287	ATP13A3	0.41179	BD
ENSG00000145014	3	194258402	194404418	671	55	75335	-0.40959	0.65895	TMEM44	0.78845	BD
ENSG00000041802	3	194311517	194443206	572	36	75335	-0.16867	0.56697	LSG1	0.728972	BD
ENSG00000185112	3	194356622	194459762	378	30	75335	-0.30907	0.62136	FAM43A	0.765138	BD
ENSG00000173950	3	194739008	195041896	1112	74	75335	2.6236	0.0043504	XXYLT1	0.0404839	BD
ENSG00000114331	3	194945465	195213807	701	24	75335	1.8684	0.030854	ACAP2	0.140187	BD
ENSG00000184203	3	195191221	195320209	326	34	75335	-0.12345	0.54912	PPP1R2	0.717247	BD
ENSG00000189058	3	195245573	195361076	341	35	75335	0.030113	0.48799	APOD	0.675891	BD
ENSG00000176945	3	195397753	195517994	172	25	75335	0.63128	0.26393	MUC20	0.487001	BD
ENSG00000145113	3	195423636	195589148	445	43	75335	0.17286	0.43138	MUC4	0.633286	BD
ENSG00000061938	3	195540235	195688816	444	56	75335	-0.015905	0.50634	TNK2	0.688182	BD
ENSG00000072274	3	195704054	195859060	544	37	75335	0.7179	0.23641	TFRC	0.459303	BD
ENSG00000163958	3	195874320	195988308	433	43	75335	0.73155	0.23222	ZDHHC19	0.45484	BD
ENSG00000163959	3	195888358	196020049	437	40	75335	0.76778	0.22131	SLC51A	0.443628	BD
ENSG00000161217	3	195891093	196064828	543	36	75335	0.69729	0.24281	PCYT1A	0.465485	BD
ENSG00000272741	3	195925101	196095093	452	31	75335	1.1706	0.12088	RP11-447L10.1	0.318279	BD
ENSG00000213123	3	195968090	196095170	283	18	75335	0.8135	0.20796	TCTEX1D2	0.430028	BD
ENSG00000273331	3	195992953	196115244	256	18	75335	0.74198	0.22905	TM4SF19	0.451442	BD
ENSG00000145107	3	195996213	196115374	252	18	75335	0.73682	0.23062	TM4SF19	0.453563	BD
ENSG00000163960	3	196024533	196209345	377	30	75335	1.0167	0.15466	UBXN7	0.363564	BD
ENSG00000163961	3	196145654	196280639	353	29	75335	0.74702	0.22753	RNF168	0.44961	BD
ENSG00000214097	3	196183748	196292237	296	21	75335	0.52649	0.29927	SMCO1	0.521121	BD
ENSG00000185798	3	196231056	196345545	360	43	75335	0.28596	0.38745	WDR53	0.597644	BD
ENSG00000174013	3	196245482	196365930	401	47	75335	0.037994	0.48485	FBXO45	0.673917	BD
ENSG00000174004	3	196316557	196438875	480	81	75335	-0.61507	0.73074	NRROS	0.833899	BD
ENSG00000163964	3	196316646	196512878	745	88	75335	-1.1103	0.86656	PIGX	0.916468	BD
ENSG00000174007	3	196383148	196489164	374	42	75335	-0.58688	0.72136	CEP19	0.82869	BD
ENSG00000180370	3	196416728	196609518	602	46	75335	-1.0923	0.86264	PAK2	0.913867	BD
ENSG00000119231	3	196544727	196711585	440	40	75335	-0.15738	0.56253	SENP5	0.725701	BD
ENSG00000114503	3	196612273	196719468	290	30	75335	0.045596	0.48182	NCBP2	0.671398	BD
ENSG00000119227	3	196623214	196745931	307	43	75335	0.023394	0.49067	PIGZ	0.677223	BD
ENSG00000163975	3	196665492	196806687	344	58	75335	-0.0029597	0.50118	MFI2	0.684572	BD
ENSG00000075711	3	196719431	197076171	886	40	75335	0.56268	0.28683	DLG1	0.509689	BD
ENSG00000161267	3	197186654	197350194	612	54	75335	-0.90324	0.8168	BDH1	0.885044	BD
ENSG00000145016	3	197348264	197526598	223	20	75335	1.5769	0.057407	KIAA0226	0.205024	BD
ENSG00000122068	3	197414050	197564467	243	23	75335	1.1946	0.11613	FYTTD1	0.310773	BD
ENSG00000186001	3	197468097	197665307	410	39	75335	-1.8618	0.96869	LRCH3	0.978505	BD
ENSG00000114473	3	197565946	197737013	449	27	75335	-1.418	0.92191	IQCG	0.948275	BD
ENSG00000182899	3	197626858	197733481	295	18	75335	-0.99201	0.8394	RPL35A	0.898973	BD
ENSG00000185621	3	197637071	197820591	523	22	75335	-1.0385	0.85048	LMLN	0.906099	BD
ENSG00000197701	4	3179	138099	142	17	75335	-2.4247	0.99234	ZNF595	0.994106	BD
ENSG00000186777	4	214464	349110	435	31	75335	-0.9122	0.81917	ZNF732	0.886358	BD
ENSG00000131127	4	281603	428653	450	32	75335	-0.31634	0.62413	ZNF141	0.766946	BD
ENSG00000182903	4	369604	542945	556	24	75335	0.34725	0.3642	ZNF721	0.578357	BD
ENSG00000174227	4	442989	583985	420	28	75335	0.72014	0.23572	PIGG	0.458645	BD
ENSG00000133256	4	569373	714571	365	30	75335	1.112	0.13307	PDE6B	0.334941	BD
ENSG00000169020	4	616225	718127	283	32	75335	1.2689	0.10223	ATP5I	0.289566	BD
ENSG00000215375	4	617369	725822	302	36	75335	1.2367	0.10811	MYL5	0.298147	BD
ENSG00000169026	4	625618	733230	307	37	75335	1.3178	0.09379	MFSD7	0.275146	BD
ENSG00000185619	4	649537	814428	556	43	75335	2.0407	0.02064	PCGF3	0.109443	BD
ENSG00000168993	4	728745	869986	597	44	75335	1.6065	0.054084	CPLX1	0.197518	BD
ENSG00000178950	4	793064	976161	617	40	75335	0.049222	0.48037	GAK	0.670256	BD
ENSG00000127419	4	876175	1002444	375	35	75335	0.91061	0.18125	TMEM175	0.397782	BD
ENSG00000145214	4	902675	1030683	349	44	75335	1.1634	0.12234	DGKQ	0.320887	BD
ENSG00000145217	4	922861	1037228	321	44	75335	1.2057	0.11397	SLC26A1	0.307399	BD
ENSG00000127415	4	930785	1048316	333	45	75335	1.1454	0.12602	IDUA	0.325569	BD
ENSG00000127418	4	953724	1070685	380	40	75335	0.89611	0.1851	FGFRL1	0.402108	BD
ENSG00000178222	4	1000038	1157350	564	29	75335	-0.15091	0.55998	RNF212	0.723844	BD
ENSG00000159674	4	1110720	1252750	392	31	75335	1.5411	0.061647	SPON2	0.214202	BD
ENSG00000159692	4	1155236	1293741	415	31	75335	2.2988	0.010758	CTBP1	0.0720199	BD
ENSG00000090316	4	1233639	1383935	566	19	75335	2.3098	0.01045	MAEA	0.0706085	BD
ENSG00000163945	4	1291054	1431837	463	25	75335	2.2738	0.01149	UVSSA	0.0752967	BD
ENSG00000179979	4	1335340	1439780	267	19	75335	2.3855	0.008527	CRIPAK	0.0620859	BD
ENSG00000235608	4	1346720	1450119	223	23	75335	2.4385	0.007375	NKX1-1	0.0569667	BD
ENSG00000174137	4	1569642	1736029	564	36	75335	-0.32903	0.62893	FAM53A	0.770199	BD
ENSG00000163950	4	1644527	1764282	432	25	75335	-0.80686	0.79013	SLBP	0.869434	BD
ENSG00000168936	4	1667679	1773085	380	22	75335	-0.59763	0.72496	TMEM129	0.83072	BD
ENSG00000013810	4	1673227	1796898	434	31	75335	-0.76194	0.77695	TACC3	0.861867	BD
ENSG00000068078	4	1745034	1860599	219	43	75335	-0.9923	0.83947	FGFR3	0.898973	BD
ENSG00000168924	4	1763206	1907974	187	53	75335	-0.39595	0.65393	LETM1	0.785586	BD
ENSG00000109685	4	1823151	2033934	176	38	75335	1.0642	0.14361	WHSC1	0.34915	BD
ENSG00000185049	4	1934441	2093630	173	27	75335	1.9047	0.028412	NELFA	0.132941	BD
ENSG00000243449	4	1993689	2095697	137	20	75335	2.0538	0.019997	C4orf48	0.107372	BD
ENSG00000185818	4	2011239	2120816	133	18	75335	2.281	0.011275	NAT8L	0.0742839	BD
ENSG00000130997	4	2023645	2293848	591	22	75335	2.3867	0.0085005	POLN	0.0619775	BD
ENSG00000214367	4	2179191	2293891	340	22	75335	2.1001	0.017861	HAUS3	0.100292	BD
ENSG00000123933	4	2199159	2314021	272	30	75335	2.0506	0.020154	MXD4	0.107762	BD
ENSG00000159733	4	2221309	2470390	838	64	75335	2.5917	0.0047752	ZFYVE28	0.0429123	BD
ENSG00000249428	4	2401700	2514668	334	32	75335	0.82507	0.20467	RP11-503N18.3	0.426403	BD
ENSG00000063978	4	2413947	2677047	580	42	75335	0.66396	0.25336	RNF4	0.476219	BD
ENSG00000125386	4	2576988	2784292	535	31	75335	0.74845	0.2271	FAM193A	0.449132	BD
ENSG00000168884	4	2693375	2808103	420	41	75335	1.0998	0.13572	TNIP2	0.339203	BD
ENSG00000087266	4	2744750	2892825	447	45	75335	1.1701	0.12099	SH3BP2	0.318393	BD
ENSG00000087274	4	2795584	2981803	427	45	75335	1.1304	0.12916	ADD1	0.329256	BD
ENSG00000109736	4	2882288	2986586	203	22	75335	0.81087	0.20872	MFSD10	0.430855	BD
ENSG00000087269	4	2889660	3015112	282	19	75335	0.80146	0.21143	NOP14	0.433529	BD
ENSG00000125388	4	2915335	3092474	509	28	75335	0.80128	0.21148	GRK4	0.433529	BD
ENSG00000197386	4	3026408	3295676	680	32	75335	1.5362	0.06224	HTT	0.215794	BD
ENSG00000188981	4	3196096	3323465	294	23	75335	2.2375	0.012627	MSANTD1	0.0802998	BD
ENSG00000159788	4	3244755	3491640	719	62	75335	3.4603	0.00026977	RGS12	0.00559473	BD
ENSG00000109758	4	3393614	3501211	410	51	75335	3.0343	0.0012054	HGFAC	0.0164226	BD
ENSG00000175920	4	3415033	3553200	551	41	75335	1.9813	0.023779	DOK7	0.119626	BD
ENSG00000163956	4	3458103	3584286	498	41	75335	1.7942	0.036394	LRPAP1	0.155494	BD
ENSG00000268781	4	3461523	3561678	464	37	75335	1.7144	0.043227	AL590235.1	0.17347	BD
ENSG00000216560	4	3528596	3642438	209	48	75335	1.6885	0.045658	LINC00955	0.179611	BD
ENSG00000184160	4	3718075	3820251	415	62	75335	0.23182	0.40834	ADRA2C	0.614917	BD
ENSG00000163982	4	4140530	4278616	637	42	75335	-0.87176	0.80833	OTOP1	0.880101	BD
ENSG00000132406	4	4187269	4299950	499	43	75335	-0.55243	0.70967	TMEM128	0.821358	BD
ENSG00000145220	4	4219428	4341896	519	33	75335	-0.75173	0.77389	LYAR	0.860117	BD
ENSG00000168826	4	4241924	4373513	615	52	75335	-0.4686	0.68032	ZBTB49	0.801295	BD
ENSG00000168824	4	4299867	4470785	595	56	75335	-0.53536	0.7038	NSG1	0.817023	BD
ENSG00000168818	4	4367469	4594073	598	31	75335	-0.32763	0.6284	STX18	0.769895	BD
ENSG00000163132	4	4811393	4915663	449	49	75335	-0.19479	0.57722	MSX1	0.735139	BD
ENSG00000170891	4	4966313	5071199	384	49	75335	0.64448	0.25963	CYTL1	0.482423	BD
ENSG00000152953	4	5003169	5552725	2225	127	75335	-0.6356	0.73748	STK32B	0.838641	BD
ENSG00000082929	4	5476296	5579528	278	21	75335	-0.66991	0.74854	C4orf6	0.845415	BD
ENSG00000173040	4	5494499	5761275	981	76	75335	-0.38918	0.65143	EVC2	0.784055	BD
ENSG00000072840	4	5662924	5880772	954	112	75335	-0.13836	0.55502	EVC	0.72092	BD
ENSG00000072832	4	5699811	5944785	1115	118	75335	-0.070167	0.52797	CRMP1	0.703988	BD
ENSG00000181215	4	5908845	6041545	757	75	75335	1.4625	0.071798	C4orf50	0.234512	BD
ENSG00000152969	4	5977926	6252318	1046	145	75335	1.0777	0.14059	JAKMIP1	0.344993	BD
ENSG00000109501	4	6221576	6354992	524	45	75335	0.19628	0.42219	WFS1	0.625895	BD
ENSG00000074211	4	6272305	6615327	1307	116	75335	2.1001	0.01786	PPP2R2C	0.100292	BD
ENSG00000013288	4	6526902	6675089	455	68	75335	2.6414	0.0041277	MAN2B2	0.0390764	BD
ENSG00000179010	4	6591818	6694472	357	52	75335	2.551	0.0053714	MRFAP1	0.0462525	BD
ENSG00000268791	4	6643782	6744189	385	59	75335	2.7527	0.0029557	AC093323.1	0.0310186	BD
ENSG00000163993	4	6644796	6748897	415	63	75335	2.5998	0.0046633	S100P	0.0422964	BD
ENSG00000178988	4	6659428	6761607	423	65	75335	2.391	0.0084019	MRFAP1L1	0.0616204	BD
ENSG00000186222	4	6667842	6769387	432	67	75335	2.4808	0.0065545	BLOC1S4	0.0527612	BD
ENSG00000170871	4	6733102	6935897	582	89	75335	1.0045	0.15758	KIAA0232	0.367539	BD
ENSG00000132405	4	6860969	7084845	728	45	75335	-0.26901	0.60604	TBC1D14	0.753936	BD
ENSG00000173013	4	6992579	7094728	325	23	75335	0.2085	0.41742	CCDC96	0.622727	BD
ENSG00000173011	4	6993626	7109679	372	28	75335	0.32712	0.37179	TADA2B	0.584687	BD
ENSG00000109519	4	7010633	7119924	369	31	75335	0.21241	0.41589	GRPEL1	0.621543	BD
ENSG00000184985	4	7144265	7794554	3346	285	75335	0.78228	0.21703	SORCS2	0.439664	BD
ENSG00000178597	4	7382022	7486700	726	81	75335	1.2453	0.10652	PSAPL1	0.295919	BD
ENSG00000196526	4	7710441	7991653	1322	62	75335	-1.2892	0.90133	AFAP1	0.936894	BD
ENSG00000228919	4	7890728	7992022	454	40	75335	-1.5261	0.93651	AC097381.1	0.958287	BD
ENSG00000163995	4	7917039	8210559	1060	128	75335	-1.2926	0.90193	ABLIM2	0.937232	BD
ENSG00000125089	4	8133799	8293530	539	59	75335	-2.463	0.99311	SH3TC1	0.994513	BD
ENSG00000170801	4	8221492	8358838	598	59	75335	-1.9778	0.97603	HTRA3	0.98325	BD
ENSG00000087008	4	8318009	8492450	665	38	75335	-1.9699	0.97558	ACOX3	0.982923	BD
ENSG00000155275	4	8387867	8545258	541	27	75335	-2.0595	0.98028	TRMT44	0.985685	BD
ENSG00000155269	4	8510452	8671486	748	95	75335	0.87411	0.19103	GPR78	0.409484	BD
ENSG00000109625	4	8544387	8671488	593	83	75335	1.0714	0.142	CPZ	0.346749	BD
ENSG00000215612	4	8797802	8923543	331	42	75335	0.87295	0.19135	HMX1	0.409757	BD
ENSG00000229924	4	9122135	9228453	170	17	75335	0.19725	0.42182	FAM90A26	0.625589	BD
ENSG00000231396	4	9162383	9263975	8	3	75335	1.6465	0.049831	USP17L10	0.188642	BD
ENSG00000232399	4	9162383	9278214	8	3	75335	1.6465	0.049831	USP17L13	0.188642	BD
ENSG00000233136	4	9167131	9268723	6	2	75335	1.7182	0.042879	USP17L11	0.172507	BD
ENSG00000227551	4	9171878	9273470	6	2	75335	1.7182	0.042879	USP17L12	0.172507	BD
ENSG00000223569	4	9186111	9287700	4	1	75335	1.9197	0.027446	USP17L15	0.130365	BD
ENSG00000249104	4	9195605	9297197	1	1	75335	0.47976	0.3157	USP17L17	0.537119	BD
ENSG00000250844	4	9200356	9301948	1	1	75335	0.47976	0.3157	USP17L18	0.537119	BD
ENSG00000248920	4	9205104	9306696	1	1	75335	0.47976	0.3157	USP17L19	0.537119	BD
ENSG00000232264	4	9276891	9378483	66	9	75335	1.6783	0.04664	USP17L24	0.181497	BD
ENSG00000230430	4	9281637	9383229	99	12	75335	1.7373	0.04117	USP17L25	0.168229	BD
ENSG00000229579	4	9286384	9387976	131	13	75335	1.7184	0.042866	USP17L26	0.172507	BD
ENSG00000227140	4	9291129	9392721	168	16	75335	1.6722	0.047239	USP17L5	0.182713	BD
ENSG00000235780	4	9295874	9397466	190	17	75335	1.671	0.047364	USP17L27	0.182951	BD
ENSG00000231051	4	9300619	9402211	227	20	75335	1.6875	0.045751	USP17L28	0.179744	BD
ENSG00000231637	4	9305364	9406956	266	16	75335	1.7223	0.042512	USP17L29	0.171512	BD
ENSG00000228856	4	9314855	9416447	289	17	75335	1.6902	0.045498	USP17L30	0.179128	BD
ENSG00000219492	4	9335743	9440709	350	24	75335	1.431	0.076214	RP11-1396O13.13	0.243333	BD
ENSG00000186146	4	9396260	9502240	325	25	75335	0.35182	0.36249	DEFB131	0.577429	BD
ENSG00000109667	4	9722777	10106560	1553	36	75335	-0.30386	0.61938	SLC2A9	0.763695	BD
ENSG00000169676	4	9733258	9835632	355	21	75335	1.2035	0.11439	DRD5	0.307925	BD
ENSG00000071127	4	10025963	10168573	695	25	75335	-1.9392	0.97376	WDR1	0.981968	BD
ENSG00000178163	4	10391498	10509034	303	32	75335	0.16198	0.43566	ZNF518B	0.636387	BD
ENSG00000109684	4	10438019	10736489	1037	52	75335	0.18172	0.4279	CLNK	0.630809	BD
ENSG00000002587	4	11344774	11481389	514	56	75335	0.071222	0.47161	HS3ST1	0.663561	BD
ENSG00000157869	4	13312978	13535989	704	17	75335	-0.16366	0.565	RAB28	0.727553	BD
ENSG00000109705	4	13492454	13596674	286	30	75335	-1.0894	0.86201	NKX3-2	0.913604	BD
ENSG00000038219	4	13520362	13679347	369	30	75335	-0.50115	0.69187	BOD1L1	0.808693	BD
ENSG00000137449	4	14954298	15121777	415	25	75335	3.4446	0.00028594	CPEB2	0.0057846	BD
ENSG00000163145	4	15291442	15497790	600	36	75335	0.08712	0.46529	C1QTNF7	0.658688	BD
ENSG00000048342	4	15421489	15653180	529	34	75335	-1.2236	0.88945	CC2D2A	0.929409	BD
ENSG00000118564	4	15556162	15733302	483	25	75335	-0.34463	0.63481	FBXL5	0.773343	BD
ENSG00000237765	4	15633285	15757188	385	27	75335	0.32267	0.37347	FAM200B	0.586315	BD
ENSG00000109743	4	15654573	15789936	458	37	75335	0.36056	0.35921	BST1	0.574756	BD
ENSG00000004468	4	15729898	15904853	498	38	75335	0.49874	0.30898	CD38	0.531014	BD
ENSG00000137440	4	15887192	15990363	321	55	75335	-0.66935	0.74836	FGFBP1	0.845415	BD
ENSG00000137441	4	15911866	16020932	351	53	75335	-0.53655	0.70421	FGFBP2	0.817365	BD
ENSG00000007062	4	15914699	16136001	708	87	75335	0.5623	0.28696	PROM1	0.50979	BD
ENSG00000169762	4	16112128	16279033	504	34	75335	0.72717	0.23356	TAPT1	0.456112	BD
ENSG00000169744	4	16453164	16950432	1341	127	75335	0.50902	0.30537	LDB2	0.527087	BD
ENSG00000151552	4	17411884	17563857	577	54	75335	0.46764	0.32002	QDPR	0.540881	BD
ENSG00000249581	4	17466788	17578727	436	47	75335	0.12305	0.45103	CLRN2	0.649046	BD
ENSG00000002549	4	17528815	17659595	408	25	75335	0.49026	0.31198	LAP3	0.534113	BD
ENSG00000118579	4	17566254	17685728	358	9	75335	0.80184	0.21132	MED28	0.433529	BD
ENSG00000047662	4	17580929	17833135	567	24	75335	0.57402	0.28298	FAM184B	0.506362	BD
ENSG00000163257	4	17752278	17862381	172	16	75335	-0.6667	0.74752	DCAF16	0.845038	BD
ENSG00000109805	4	17762525	17896485	214	18	75335	-0.34117	0.63351	NCAPG	0.772716	BD
ENSG00000178177	4	17792822	18073499	621	20	75335	-0.21172	0.58384	LCORL	0.739879	BD
ENSG00000145147	4	20204883	20672184	1152	112	75335	0.021738	0.49133	SLIT2	0.677792	BD
ENSG00000163138	4	20647905	20804530	438	33	75335	0.099694	0.46029	PACRGL	0.655679	BD
ENSG00000185774	4	20680239	22000422	4504	185	75335	-1.1887	0.88272	KCNIP4	0.925562	BD
ENSG00000152990	4	22296694	22567677	938	69	75335	-0.65205	0.74282	GPR125	0.841863	BD
ENSG00000109819	4	23706664	23955712	692	98	75335	2.997	0.001363	PPARGC1A	0.0179193	BD
ENSG00000109606	4	24469064	24636173	452	42	75335	0.54889	0.29154	DHX15	0.513967	BD
ENSG00000109610	4	24741534	24852464	250	34	75335	-1.4722	0.92952	SOD3	0.953367	BD
ENSG00000181982	4	24757739	25031826	862	72	75335	0.4487	0.32682	CCDC149	0.547139	BD
ENSG00000153012	4	24950469	25082501	532	61	75335	-0.42872	0.66594	LGI2	0.792553	BD
ENSG00000109618	4	25071627	25212204	365	40	75335	-0.46987	0.68078	SEPSECS	0.801494	BD
ENSG00000038210	4	25112263	25330714	596	30	75335	-0.25774	0.6017	PI4K2B	0.751026	BD
ENSG00000168228	4	25264407	25422005	464	26	75335	0.13532	0.44618	ZCCHC4	0.645283	BD
ENSG00000053900	4	25328835	25470120	439	34	75335	0.54669	0.2923	ANAPC4	0.514596	BD
ENSG00000157765	4	25606923	25730370	373	50	75335	-0.16988	0.56745	SLC34A2	0.729442	BD
ENSG00000091490	4	25699055	25915382	645	80	75335	-0.85554	0.80387	SEL1L3	0.877304	BD
ENSG00000250317	4	25813452	25981435	467	48	75335	-0.092551	0.53687	SMIM20	0.709209	BD
ENSG00000168214	4	26115077	26486541	706	65	75335	0.052146	0.47921	RBPJ	0.669139	BD
ENSG00000163394	4	26433022	26542084	326	38	75335	-0.38827	0.65109	CCKAR	0.783748	BD
ENSG00000109680	4	26528059	26806973	272	18	75335	1.4205	0.077728	TBC1D19	0.246254	BD
ENSG00000109689	4	26809300	27077003	502	35	75335	1.2618	0.1035	STIM2	0.291096	BD
ENSG00000250038	4	28313901	28454486	375	23	75335	1.5191	0.064372	RP11-180C1.1	0.220313	BD
ENSG00000169851	4	30672037	31198422	1500	77	75335	0.70533	0.2403	PCDH7	0.462727	BD
ENSG00000047365	4	35899843	36296131	1132	63	75335	2.554	0.0053248	ARAP2	0.0459736	BD
ENSG00000197057	4	36233244	36397378	502	48	75335	0.80968	0.20906	DTHD1	0.43104	BD
ENSG00000174145	4	37195842	37501087	998	87	75335	2.1899	0.014264	KIAA1239	0.0872895	BD
ENSG00000154274	4	37405563	37675117	1003	92	75335	-0.20853	0.58259	C4orf19	0.738883	BD
ENSG00000181826	4	37542422	37737998	746	83	75335	0.14784	0.44123	RELL1	0.641113	BD
ENSG00000169299	4	37778255	37914558	562	38	75335	-2.2559	0.98796	PGM2	0.991157	BD
ENSG00000065882	4	37842708	38190796	1160	97	75335	-1.2387	0.89226	TBC1D1	0.931583	BD
ENSG00000250254	4	37912056	38012746	316	39	75335	-0.71525	0.76277	PTTG2	0.853307	BD
ENSG00000196355	4	38578029	38716430	390	35	75335	-0.97322	0.83478	AC021860.1	0.895754	BD
ENSG00000109787	4	38615817	38752663	428	39	75335	0.46393	0.32135	KLF3	0.542132	BD
ENSG00000174123	4	38723860	38834611	493	33	75335	1.0117	0.15585	TLR10	0.365464	BD
ENSG00000174125	4	38742298	38908438	651	29	75335	0.4824	0.31476	TLR1	0.536617	BD
ENSG00000174130	4	38775336	38908438	470	22	75335	-0.24224	0.5957	TLR6	0.747193	BD
ENSG00000197712	4	38819298	38997360	660	44	75335	-1.9099	0.97193	FAM114A1	0.980484	BD
ENSG00000121895	4	38918365	39084542	628	59	75335	-0.94393	0.8274	TMEM156	0.891584	BD
ENSG00000109790	4	38996659	39178477	520	25	75335	-0.12689	0.55049	KLHL5	0.718057	BD
ENSG00000157796	4	39134024	39337430	355	12	75335	0.24575	0.40294	WDR19	0.610357	BD
ENSG00000035928	4	39239076	39417995	307	17	75335	0.37949	0.35216	RFC1	0.568529	BD
ENSG00000134962	4	39358473	39503156	437	44	75335	1.4479	0.073823	KLB	0.238611	BD
ENSG00000163682	4	39405744	39510568	376	35	75335	1.6341	0.051114	RPL9	0.191829	BD
ENSG00000121897	4	39410620	39529273	432	40	75335	1.6563	0.048832	LIAS	0.186464	BD
ENSG00000109814	4	39450375	39579931	451	42	75335	1.2334	0.10872	UGDH	0.299054	BD
ENSG00000163683	4	39497950	39690710	496	44	75335	2.0888	0.018362	SMIM14	0.101613	BD
ENSG00000078140	4	39649664	39834412	512	31	75335	1.8706	0.030699	UBE2K	0.139582	BD
ENSG00000121892	4	39774483	40029576	745	39	75335	-0.20219	0.58012	PDS5A	0.737459	BD
ENSG00000078177	4	40008446	40209872	586	40	75335	-0.40112	0.65583	N4BP2	0.786585	BD
ENSG00000168421	4	40142673	40298587	451	73	75335	-0.54821	0.70823	RHOH	0.82029	BD
ENSG00000174343	4	40287346	40407234	426	39	75335	-0.35665	0.63932	CHRNA9	0.776711	BD
ENSG00000163694	4	40375272	40682892	861	122	75335	0.24268	0.40413	RBM47	0.611289	BD
ENSG00000179299	4	40701914	40862002	399	36	75335	0.41417	0.33937	NSUN7	0.556995	BD
ENSG00000163697	4	40762044	41268731	1675	102	75335	0.87735	0.19015	APBB2	0.408376	BD
ENSG00000154277	4	41208430	41320472	416	40	75335	0.20192	0.41999	UCHL1	0.624408	BD
ENSG00000064042	4	41311624	41752061	1166	89	75335	-0.47693	0.68329	LIMCH1	0.802623	BD
ENSG00000109132	4	41696099	41800987	351	26	75335	-0.59125	0.72282	PHOX2B	0.829353	BD
ENSG00000109133	4	41887137	42012589	374	18	75335	1.2065	0.11382	TMEM33	0.307216	BD
ENSG00000182308	4	41933713	42038476	357	17	75335	1.5424	0.061488	DCAF4L1	0.214038	BD
ENSG00000014824	4	41942489	42142474	636	18	75335	1.7946	0.036356	SLC30A9	0.15541	BD
ENSG00000188848	4	42062955	42204895	446	27	75335	2.2529	0.012132	BEND4	0.0782712	BD
ENSG00000178343	4	42349856	42454504	354	29	75335	0.94956	0.17117	SHISA3	0.384164	BD
ENSG00000124406	4	42360390	42709122	1203	51	75335	0.13588	0.44596	ATP8A1	0.645097	BD
ENSG00000215203	4	42845284	43082675	886	36	75335	2.0916	0.018236	GRXCR1	0.10121	BD
ENSG00000183783	4	44125926	44500824	897	59	75335	-2.8615	0.99789	KCTD8	0.998412	BD
ENSG00000177752	4	44574086	44730573	559	20	75335	-0.41016	0.65916	YIPF7	0.788603	BD
ENSG00000151806	4	44630444	44752943	344	14	75335	-0.69039	0.75502	GUF1	0.849253	BD
ENSG00000163281	4	44634217	44778612	398	14	75335	-0.776	0.78113	GNPDA2	0.86425	BD
ENSG00000163285	4	45987786	46176098	499	24	75335	1.1094	0.13363	GABRG1	0.335953	BD
ENSG00000151834	4	46200444	46527247	626	25	75335	4.2289	1.1741e-05	GABRA2	0.000592998	BD
ENSG00000170516	4	46686844	46961252	589	25	75335	2.1651	0.01519	COX7B2	0.0908931	BD
ENSG00000109158	4	46870917	47046424	476	29	75335	2.8488	0.0021945	GABRA4	0.0251412	BD
ENSG00000163288	4	46945740	47478461	1243	82	75335	3.0821	0.0010276	GABRB1	0.0148307	BD
ENSG00000169019	4	47402885	47515736	301	32	75335	0.88543	0.18796	COMMD8	0.405949	BD
ENSG00000145246	4	47437305	47645503	700	46	75335	0.67004	0.25142	ATP10D	0.474203	BD
ENSG00000145244	4	47546015	47890123	869	42	75335	0.39133	0.34778	CORIN	0.564572	BD
ENSG00000170448	4	47799257	47966653	372	18	75335	0.92921	0.17639	NFXL1	0.391201	BD
ENSG00000163293	4	47866159	48092188	602	27	75335	1.2901	0.098514	NIPAL1	0.283476	BD
ENSG00000198515	4	47887994	48068689	490	26	75335	1.062	0.14412	CNGA1	0.349651	BD
ENSG00000074966	4	48018410	48186273	414	24	75335	1.1133	0.13279	TXK	0.33472	BD
ENSG00000135605	4	48087800	48321881	683	39	75335	-0.79492	0.78667	TEC	0.867471	BD
ENSG00000109171	4	48293339	48478229	456	28	75335	2.2491	0.012252	SLAIN2	0.0788522	BD
ENSG00000145248	4	48435360	48541213	177	17	75335	3.5768	0.00017389	SLC10A4	0.0041755	BD
ENSG00000182223	4	48442269	48546406	172	17	75335	3.598	0.00016034	ZAR1	0.00396029	BD
ENSG00000075539	4	48449378	48832339	518	21	75335	3.4799	0.0002508	FRYL	0.00534017	BD
ENSG00000109180	4	48757229	48913834	207	25	75335	3.3545	0.00039749	OCIAD1	0.00738714	BD
ENSG00000145247	4	48837036	48958954	182	20	75335	2.6627	0.0038763	OCIAD2	0.0375127	BD
ENSG00000109182	4	48938264	49114098	260	16	75335	0.50113	0.30814	CWH43	0.53029	BD
ENSG00000109184	4	52659166	52833003	234	13	75335	0.15707	0.43759	DCUN1D4	0.637858	BD
ENSG00000188993	4	52809868	52933786	193	16	75335	0.42653	0.33486	LRRC66	0.55334	BD
ENSG00000163069	4	52836872	52954648	170	19	75335	0.80795	0.20956	SGCB	0.431472	BD
ENSG00000163071	4	52867497	53013458	253	17	75335	1.0908	0.13767	SPATA18	0.341356	BD
ENSG00000109189	4	53407138	53575502	234	9	75335	-0.59854	0.72526	USP46	0.830934	BD
ENSG00000226887	4	53538785	53667807	259	15	75335	-1.9375	0.97365	ERVMER34-1	0.981909	BD
ENSG00000128045	4	53678457	53783000	219	21	75335	-0.26134	0.60309	RASL11B	0.752075	BD
ENSG00000184178	4	53689149	54282242	1274	66	75335	2.1024	0.017758	SCFD2	0.100007	BD
ENSG00000145216	4	54193810	55211439	2561	141	75335	1.7732	0.038098	FIP1L1	0.160068	BD
ENSG00000072201	4	54275468	54617572	1033	65	75335	2.0308	0.021139	LNX1	0.110948	BD
ENSG00000109220	4	54825956	54980857	202	17	75335	0.26422	0.3958	CHIC2	0.604227	BD
ENSG00000269506	4	54877213	54977377	135	16	75335	0.65606	0.25589	AC110792.1	0.47855	BD
ENSG00000180613	4	54915690	55018672	180	17	75335	1.445	0.074233	GSX2	0.23926	BD
ENSG00000134853	4	55045264	55214414	394	31	75335	0.073562	0.47068	PDGFRA	0.662851	BD
ENSG00000157404	4	55474085	55656881	513	39	75335	3.0434	0.0011695	KIT	0.0160601	BD
ENSG00000128052	4	55894644	56041756	412	51	75335	2.7221	0.0032435	KDR	0.0331006	BD
ENSG00000128039	4	56162276	56289263	361	32	75335	0.073312	0.47078	SRD5A3	0.662881	BD
ENSG00000134851	4	56212124	56369564	452	22	75335	-0.30555	0.62002	TMEM165	0.764127	BD
ENSG00000134852	4	56244070	56463305	706	19	75335	-0.28538	0.61232	CLOCK	0.758741	BD
ENSG00000163440	4	56372692	56508379	467	23	75335	0.7675	0.22139	PDCL2	0.443628	BD
ENSG00000109255	4	56411396	56552865	488	31	75335	1.1677	0.12146	NMU	0.319323	BD
ENSG00000090989	4	56669782	56821200	344	31	75335	0.23103	0.40865	EXOC1	0.615209	BD
ENSG00000174799	4	56765037	56949529	435	34	75335	1.2969	0.097334	CEP135	0.281786	BD
ENSG00000109265	4	56986361	57244791	802	86	75335	-0.41074	0.65937	KIAA1211	0.788706	BD
ENSG00000157426	4	57154456	57303666	401	29	75335	0.30853	0.37884	AASDH	0.590486	BD
ENSG00000128059	4	57209528	57351781	367	24	75335	0.23179	0.40835	PPAT	0.614917	BD
ENSG00000268171	4	57226682	57327131	249	24	75335	0.27875	0.39022	AC068620.1	0.599661	BD
ENSG00000128050	4	57251907	57377534	336	19	75335	0.20336	0.41943	PAICS	0.623933	BD
ENSG00000174780	4	57283081	57419839	372	24	75335	0.022876	0.49087	SRP72	0.677359	BD
ENSG00000196503	4	57321509	57440614	377	32	75335	-0.066397	0.52647	ARL9	0.702817	BD
ENSG00000249693	4	57346775	57519673	526	55	75335	-0.39697	0.6543	THEGL	0.785685	BD
ENSG00000171476	4	57464155	57598065	452	53	75335	-0.79367	0.78631	HOPX	0.867124	BD
ENSG00000128040	4	57626026	57737908	459	58	75335	-0.63482	0.73723	SPINK2	0.838556	BD
ENSG00000084093	4	57724075	57852010	450	25	75335	-1.7734	0.96192	REST	0.974237	BD
ENSG00000084092	4	57779536	57894989	346	24	75335	-2.0955	0.98194	NOA1	0.986786	BD
ENSG00000047315	4	57793888	57947334	620	43	75335	-1.7232	0.95757	POLR2B	0.97127	BD
ENSG00000163453	4	57846939	58026551	727	64	75335	-0.92738	0.82313	IGFBP7	0.888598	BD
ENSG00000150471	4	62016976	62994053	2082	125	75335	3.3646	0.00038325	LPHN3	0.00718528	BD
ENSG00000205678	4	65090975	65325186	687	32	75335	0.61987	0.26767	TECRL	0.49174	BD
ENSG00000145242	4	66135281	66586213	1591	72	75335	1.3651	0.086107	EPHA5	0.261008	BD
ENSG00000145241	4	68287521	68461324	570	25	75335	0.92783	0.17675	CENPC	0.391749	BD
ENSG00000035720	4	68374446	68523055	472	41	75335	1.3922	0.081926	STAP1	0.253594	BD
ENSG00000033178	4	68428370	68616897	583	27	75335	1.4326	0.075983	UBA6	0.242886	BD
ENSG00000109163	4	68555046	68670078	260	20	75335	0.67603	0.24951	GNRHR	0.472322	BD
ENSG00000153802	4	68636594	68799750	378	37	75335	-1.0342	0.84948	TMPRSS11D	0.905689	BD
ENSG00000187054	4	68725103	68879858	411	28	75335	-0.56487	0.71392	TMPRSS11A	0.8241	BD
ENSG00000198092	4	68868916	69045598	395	12	75335	-0.069778	0.52781	TMPRSS11F	0.703918	BD
ENSG00000226894	4	69004242	69133798	218	12	75335	-2.0867	0.98154	TMPRSS11BNL	0.986539	BD
ENSG00000185873	4	69042371	69161438	225	14	75335	-2.7373	0.9969	TMPRSS11B	0.997734	BD
ENSG00000083896	4	69126105	69265807	299	19	75335	-0.26397	0.6041	YTHDC1	0.752746	BD
ENSG00000087128	4	69263167	69413322	440	40	75335	0.076427	0.46954	TMPRSS11E	0.661991	BD
ENSG00000197888	4	69352902	69484245	143	10	75335	0.93144	0.17581	UGT2B17	0.390277	BD
ENSG00000196620	4	69462348	69586346	354	32	75335	-0.71149	0.76161	UGT2B15	0.852359	BD
ENSG00000109181	4	69631711	69746914	392	15	75335	-1.2988	0.903	UGT2B10	0.937987	BD
ENSG00000135220	4	69744181	69867509	520	15	75335	0.70072	0.24174	UGT2A3	0.464224	BD
ENSG00000171234	4	69867081	70028705	663	16	75335	1.1612	0.12277	UGT2B7	0.321486	BD
ENSG00000213759	4	70015669	70130449	526	19	75335	0.107	0.4574	UGT2B11	0.653985	BD
ENSG00000135226	4	70096217	70210768	135	18	75335	-0.24023	0.59492	UGT2B28	0.746715	BD
ENSG00000156096	4	70295883	70441732	758	21	75335	-0.26567	0.60475	UGT2B4	0.753201	BD
ENSG00000271271	4	70404135	70555360	730	37	75335	-0.57673	0.71794	UGT2A2	0.826536	BD
ENSG00000173610	4	70404135	70568965	795	32	75335	-0.51339	0.69616	UGT2A1	0.811417	BD
ENSG00000270386	4	70404912	70568967	791	33	75335	-0.52976	0.70186	UGT2A1	0.815676	BD
ENSG00000173597	4	70536880	70703679	572	25	75335	1.0349	0.15037	SULT1B1	0.357741	BD
ENSG00000109193	4	70626498	70775870	383	36	75335	1.0344	0.15047	SULT1E1	0.357756	BD
ENSG00000126545	4	70746799	70862289	264	18	75335	0.82633	0.20431	CSN1S1	0.426191	BD
ENSG00000135222	4	70770974	70876725	229	19	75335	0.82067	0.20592	CSN2	0.427782	BD
ENSG00000126549	4	70811647	70918287	272	17	75335	0.9793	0.16372	STATH	0.375141	BD
ENSG00000205649	4	70844130	70952255	295	17	75335	1.1472	0.12564	HTN3	0.325264	BD
ENSG00000126550	4	70866119	70974562	335	19	75335	1.0716	0.14195	HTN1	0.346671	BD
ENSG00000187533	4	70949333	71092516	478	38	75335	1.7468	0.040338	C4orf40	0.166441	BD
ENSG00000109205	4	71012213	71120293	374	24	75335	1.7032	0.044264	ODAM	0.17608	BD
ENSG00000181617	4	71041788	71150969	439	20	75335	1.4361	0.07548	FDCSP	0.24178	BD
ENSG00000171209	4	71058305	71167145	448	20	75335	1.2936	0.097908	CSN3	0.282695	BD
ENSG00000145309	4	71150683	71252833	489	27	75335	-0.46242	0.67811	CABS1	0.800171	BD
ENSG00000109208	4	71176478	71282875	516	23	75335	-0.087533	0.53488	SMR3A	0.708352	BD
ENSG00000171201	4	71185810	71305961	559	26	75335	0.16711	0.43364	SMR3B	0.63487	BD
ENSG00000171199	4	71213599	71325911	474	32	75335	0.6875	0.24588	PROL1	0.468835	BD
ENSG00000171195	4	71246209	71398714	693	27	75335	0.99985	0.15869	MUC7	0.36887	BD
ENSG00000187689	4	71334257	71448459	563	21	75335	0.76288	0.22277	AMTN	0.445075	BD
ENSG00000178522	4	71407973	71523005	380	35	75335	-0.22701	0.58979	AMBN	0.743543	BD
ENSG00000132464	4	71444461	71602533	403	43	75335	0.17929	0.42885	ENAM	0.631368	BD
ENSG00000132465	4	71471258	71597534	282	24	75335	0.0062761	0.4975	IGJ	0.681832	BD
ENSG00000132467	4	71504196	71606267	227	21	75335	0.47819	0.31626	UTP3	0.537441	BD
ENSG00000018189	4	71519921	71723032	501	18	75335	0.54264	0.29369	RUFY3	0.516047	BD
ENSG00000132463	4	71631499	71755662	320	16	75335	0.39022	0.34819	GRSF1	0.564644	BD
ENSG00000173542	4	71718043	71938166	367	20	75335	0.0099121	0.49605	MOB1B	0.680917	BD
ENSG00000156136	4	71808255	71946631	224	22	75335	-0.29755	0.61698	DCK	0.762295	BD
ENSG00000080493	4	72003003	72487804	913	56	75335	0.52051	0.30135	SLC4A4	0.523025	BD
ENSG00000145321	4	72557410	72719758	422	36	75335	-0.033873	0.51351	GC	0.693643	BD
ENSG00000056291	4	72847521	73063784	448	17	75335	0.018162	0.49275	NPFFR2	0.678638	BD
ENSG00000156140	4	73096686	73484516	638	41	75335	-0.012072	0.50482	ADAMTS3	0.687092	BD
ENSG00000163626	4	73871797	73985472	87	15	75335	0.91566	0.17992	COX18	0.396458	BD
ENSG00000132466	4	73889093	74174515	224	29	75335	0.67604	0.24951	ANKRD17	0.472322	BD
ENSG00000163631	4	74212831	74337129	286	16	75335	-0.35703	0.63946	ALB	0.776832	BD
ENSG00000081051	4	74246855	74371891	258	18	75335	1.0932	0.13715	AFP	0.340774	BD
ENSG00000079557	4	74297400	74419691	310	20	75335	1.709	0.043723	AFM	0.174728	BD
ENSG00000169435	4	74387267	74536348	351	20	75335	1.083	0.13939	RASSF6	0.343398	BD
ENSG00000169429	4	74556223	74659433	249	21	75335	0.77175	0.22013	IL8	0.442732	BD
ENSG00000124875	4	74652214	74764781	274	29	75335	1.9034	0.028495	CXCL6	0.133199	BD
ENSG00000109272	4	74668906	74769872	258	27	75335	1.8747	0.030419	PF4V1	0.138903	BD
ENSG00000163739	4	74685110	74786959	250	27	75335	1.9122	0.027927	CXCL1	0.131411	BD
ENSG00000163737	4	74796794	74897841	174	16	75335	1.7188	0.042822	PF4	0.172387	BD
ENSG00000163736	4	74802755	74903914	168	17	75335	1.6912	0.045402	PPBP	0.178898	BD
ENSG00000163735	4	74811359	74914496	154	18	75335	1.6679	0.047672	CXCL5	0.183498	BD
ENSG00000163734	4	74852306	74954524	104	23	75335	1.4056	0.079927	CXCL3	0.250082	BD
ENSG00000081041	4	74912752	75015010	92	15	75335	0.65218	0.25714	CXCL2	0.479978	BD
ENSG00000163738	4	74929891	75218816	523	34	75335	-0.21407	0.58475	MTHFD2L	0.740541	BD
ENSG00000269559	4	74973327	75074085	94	14	75335	0.79579	0.21308	AC093677.1	0.435021	BD
ENSG00000182585	4	75124190	75231024	340	23	75335	-0.25235	0.59962	EPGN	0.749548	BD
ENSG00000124882	4	75180860	75304468	431	28	75335	0.0051239	0.49796	EREG	0.682072	BD
ENSG00000109321	4	75260851	75370726	237	25	75335	-0.87823	0.81009	AREG	0.881365	BD
ENSG00000205595	4	75430629	75540486	167	15	75335	-0.82324	0.79481	AREGB	0.871999	BD
ENSG00000174808	4	75619969	75769896	447	37	75335	1.0562	0.14543	BTC	0.351271	BD
ENSG00000169116	4	75808305	76025325	455	44	75335	1.9252	0.0271	PARM1	0.129259	BD
ENSG00000163743	4	76354247	76489974	317	20	75335	1.0825	0.13951	RCHY1	0.343517	BD
ENSG00000174796	4	76389156	76525683	309	28	75335	1.2677	0.10245	THAP6	0.289917	BD
ENSG00000174792	4	76431258	76541095	253	27	75335	1.3908	0.08215	C4orf26	0.254	BD
ENSG00000138769	4	76453215	76605900	343	28	75335	1.4179	0.078108	CDKL2	0.247119	BD
ENSG00000138757	4	76517966	76699709	400	21	75335	1.2056	0.11399	G3BP2	0.30741	BD
ENSG00000138768	4	76599777	76785382	391	22	75335	0.65957	0.25476	USO1	0.477351	BD
ENSG00000156194	4	76731020	76873724	352	38	75335	-0.3708	0.64461	PPEF2	0.779452	BD
ENSG00000138744	4	76781809	76912204	348	30	75335	-0.53952	0.70524	NAAA	0.818088	BD
ENSG00000198301	4	76812103	76962115	460	28	75335	-0.90482	0.81722	SDAD1	0.88522	BD
ENSG00000268788	4	76821883	76928526	301	24	75335	-0.55392	0.71018	AC110615.1	0.821586	BD
ENSG00000138755	4	76872428	76978641	337	18	75335	-1.0132	0.84451	CXCL9	0.902131	BD
ENSG00000156219	4	76882337	77083955	887	21	75335	-0.7091	0.76087	ART3	0.851912	BD
ENSG00000169245	4	76892273	76994650	386	12	75335	-1.2328	0.89117	CXCL10	0.930749	BD
ENSG00000169248	4	76904835	77012568	450	18	75335	-1.2684	0.89767	CXCL11	0.934815	BD
ENSG00000138750	4	76985812	77119668	669	23	75335	-0.14536	0.55779	NUP54	0.722738	BD
ENSG00000138760	4	77029890	77185046	699	26	75335	0.39657	0.34584	SCARB2	0.562453	BD
ENSG00000189157	4	77085193	77254933	568	33	75335	0.13445	0.44652	FAM47E	0.645643	BD
ENSG00000272414	4	77122874	77282282	478	31	75335	0.095967	0.46177	FAM47E-STBD1	0.656604	BD
ENSG00000118804	4	77122886	77282752	479	31	75335	0.091712	0.46346	FAM47E-STBD1	0.657418	BD
ENSG00000163749	4	77184154	77393021	459	28	75335	-1.346	0.91086	CCDC158	0.942105	BD
ENSG00000138771	4	77306253	77754406	1189	71	75335	0.85575	0.19607	SHROOM3	0.415864	BD
ENSG00000186212	4	77766082	77869002	388	37	75335	-0.36514	0.6425	SOWAHB	0.77829	BD
ENSG00000138758	4	77820856	78011537	462	39	75335	-0.46354	0.67851	2024-09-11	0.800545	BD
ENSG00000118816	4	77918311	78047158	255	26	75335	-0.69098	0.75521	CCNI	0.849367	BD
ENSG00000138764	4	78028304	78404542	1645	41	75335	1.5255	0.063563	CCNG2	0.218678	BD
ENSG00000156234	4	78382907	78582988	326	49	75335	-0.1264	0.55029	CXCL13	0.717991	BD
ENSG00000138767	4	78584541	78790769	355	25	75335	0.025989	0.48963	CNOT6L	0.67649	BD
ENSG00000169288	4	78733674	78923944	454	18	75335	-0.5018	0.6921	MRPL1	0.808762	BD
ENSG00000138759	4	78928724	79515423	1794	58	75335	-0.25211	0.59952	FRAS1	0.749548	BD
ENSG00000138772	4	79422673	79581597	543	27	75335	0.34939	0.3634	ANXA3	0.577885	BD
ENSG00000138756	4	79647496	79887526	372	14	75335	-0.3804	0.64818	BMP2K	0.78172	BD
ENSG00000163291	4	79758281	79910592	292	23	75335	0.11727	0.45332	PAQR3	0.651216	BD
ENSG00000156269	4	80096848	80297204	328	28	75335	2.3458	0.0094926	NAA11	0.0665595	BD
ENSG00000196475	4	80277508	80379372	153	26	75335	0.067499	0.47309	GK2	0.664506	BD
ENSG00000163297	4	80772303	81096608	820	47	75335	-1.0521	0.85363	ANTXR2	0.908242	BD
ENSG00000152784	4	81055033	81175483	432	32	75335	0.088008	0.46494	PRDM8	0.658561	BD
ENSG00000138675	4	81137753	81307834	442	43	75335	0.066364	0.47354	FGF5	0.664894	BD
ENSG00000197826	4	81206874	81934910	1437	41	75335	-0.27352	0.60777	C4orf22	0.755303	BD
ENSG00000152785	4	81902119	82028685	233	20	75335	-0.61991	0.73234	BMP3	0.834929	BD
ENSG00000138669	4	81959837	82186218	469	35	75335	-1.9587	0.97492	PRKG2	0.98262	BD
ENSG00000138670	4	82297547	83015397	2159	104	75335	0.77052	0.2205	RASGEF1B	0.442897	BD
ENSG00000138668	4	83223651	83345656	339	31	75335	1.2222	0.11081	HNRNPD	0.302888	BD
ENSG00000152795	4	83293717	83401294	297	34	75335	1.8175	0.034568	HNRNPDL	0.150592	BD
ENSG00000145293	4	83301715	83432244	346	44	75335	1.5606	0.059312	ENOPH1	0.209204	BD
ENSG00000249242	4	83354323	83533510	448	65	75335	0.23146	0.40848	TMEM150C	0.615031	BD
ENSG00000145284	4	83500692	83770010	1043	57	75335	-0.40765	0.65824	SCD5	0.787945	BD
ENSG00000138674	4	83689814	83872319	362	22	75335	0.3323	0.36983	SEC31A	0.582993	BD
ENSG00000168152	4	83771837	83891122	233	13	75335	0.90095	0.18381	THAP9	0.400922	BD
ENSG00000189308	4	83781126	83984079	368	12	75335	0.99501	0.15986	LIN54	0.370062	BD
ENSG00000138663	4	83905600	84046971	224	28	75335	0.48426	0.3141	COPS4	0.535969	BD
ENSG00000145287	4	83961201	84108228	255	42	75335	-0.80373	0.78922	PLAC8	0.868932	BD
ENSG00000173085	4	84132689	84256067	402	22	75335	-1.4725	0.92956	COQ2	0.953367	BD
ENSG00000173083	4	84163614	84306306	345	34	75335	-1.573	0.94214	HPSE	0.96194	BD
ENSG00000163312	4	84278496	84427009	301	21	75335	0.74535	0.22803	HELQ	0.450088	BD
ENSG00000163319	4	84327085	84440888	248	14	75335	1.1995	0.11516	MRPS18C	0.309258	BD
ENSG00000163322	4	84332092	84494501	378	15	75335	1.2625	0.10338	FAM175A	0.290929	BD
ENSG00000138678	4	84407067	84577028	494	20	75335	1.3499	0.088528	AGPAT9	0.265758	BD
ENSG00000163623	4	85363140	85469603	200	23	75335	-0.45876	0.6768	NKX6-1	0.799659	BD
ENSG00000163624	4	85454132	85622491	329	22	75335	-0.60359	0.72694	CDS1	0.831744	BD
ENSG00000163625	4	85540704	85937544	419	27	75335	-1.9671	0.97541	WDFY3	0.982907	BD
ENSG00000138639	4	86346267	86973823	1731	85	75335	0.73594	0.23088	ARHGAP24	0.453608	BD
ENSG00000109339	4	86886276	87565284	1729	60	75335	2.7272	0.0031937	MAPK10	0.032762	BD
ENSG00000163629	4	87465468	87786324	769	16	75335	-1.4116	0.92096	PTPN13	0.947797	BD
ENSG00000145283	4	87694621	87820416	285	14	75335	-1.0403	0.85089	SLC10A6	0.906486	BD
ENSG00000163633	4	87747358	87907354	304	23	75335	-0.012638	0.50504	C4orf36	0.687278	BD
ENSG00000172493	4	87806154	88112206	644	35	75335	1.0948	0.1368	AFF1	0.340258	BD
ENSG00000145332	4	88031255	88211466	398	32	75335	0.3425	0.36599	KLHL8	0.579724	BD
ENSG00000170509	4	88174941	88294058	372	26	75335	-1.1592	0.8768	HSD17B13	0.921949	BD
ENSG00000198189	4	88207762	88362538	451	36	75335	-1.0453	0.85206	HSD17B11	0.907328	BD
ENSG00000170502	4	88293734	88430606	358	29	75335	1.004	0.15769	NUDT9	0.367706	BD
ENSG00000152583	4	88344487	88502213	425	26	75335	1.4516	0.073302	SPARCL1	0.237459	BD
ENSG00000152591	4	88479681	88588062	253	34	75335	1.6514	0.049325	DSPP	0.18771	BD
ENSG00000152592	4	88521459	88635513	360	26	75335	0.4678	0.31996	DMP1	0.540858	BD
ENSG00000029559	4	88670733	88783074	428	40	75335	0.4351	0.33174	IBSP	0.550438	BD
ENSG00000152595	4	88692563	88817969	578	34	75335	-1.1035	0.8651	MEPE	0.91547	BD
ENSG00000118785	4	88846819	88954562	351	34	75335	-1.3318	0.90854	SPP1	0.940903	BD
ENSG00000118762	4	88878820	89048929	425	42	75335	0.30128	0.3816	PKD2	0.593257	BD
ENSG00000118777	4	88961416	89202474	591	52	75335	-0.08914	0.53551	ABCG2	0.708736	BD
ENSG00000163644	4	89128772	89255921	298	37	75335	-1.2095	0.88676	PPM1K	0.927723	BD
ENSG00000138642	4	89249891	89414263	297	52	75335	-0.98559	0.83783	HERC6	0.898121	BD
ENSG00000138646	4	89328268	89477314	156	39	75335	0.34606	0.36465	HERC5	0.57888	BD
ENSG00000145337	4	89392136	89494964	170	26	75335	1.2221	0.11083	PYURF	0.302899	BD
ENSG00000138641	4	89392199	89679693	560	33	75335	0.73421	0.23141	HERC3	0.453858	BD
ENSG00000255072	4	89392724	89492940	167	26	75335	1.2197	0.11128	PIGY	0.303609	BD
ENSG00000177432	4	89567066	89669386	232	26	75335	0.4428	0.32896	NAP1L5	0.548532	BD
ENSG00000138640	4	89597106	90082549	1425	55	75335	0.65387	0.2566	FAM13A	0.479204	BD
ENSG00000180346	4	89983968	90086050	382	29	75335	0.8501	0.19764	TIGD2	0.41778	BD
ENSG00000185477	4	90107537	90279161	512	66	75335	1.6896	0.045551	GPRIN3	0.179254	BD
ENSG00000145335	4	90595250	90809466	731	31	75335	2.3018	0.010672	SNCA	0.0717036	BD
ENSG00000138722	4	90750683	90925780	497	32	75335	1.7096	0.043669	MMRN1	0.174589	BD
ENSG00000184305	4	90998686	92573064	4246	151	75335	-0.065253	0.52601	CCSER1	0.702514	BD
ENSG00000249049	4	92190185	92296457	300	27	75335	1.3367	0.090664	RP11-763F8.1	0.269372	BD
ENSG00000248511	4	93168402	93275329	130	19	75335	0.88123	0.1891	RP11-9B6.1	0.406964	BD
ENSG00000152208	4	93175550	94745707	3621	126	75335	1.0297	0.15158	GRID2	0.359146	BD
ENSG00000172238	4	94700042	94801221	309	43	75335	1.4987	0.06697	ATOH1	0.224981	BD
ENSG00000163104	4	95078762	95262443	374	14	75335	2.6509	0.0040144	SMARCAD1	0.0384659	BD
ENSG00000163106	4	95169686	95314027	334	13	75335	2.3511	0.0093601	HPGDS	0.0659444	BD
ENSG00000163110	4	95323037	95639377	680	40	75335	-0.97684	0.83568	PDLIM5	0.896469	BD
ENSG00000138696	4	95629119	96129599	1435	61	75335	3.2162	0.0006495	BMPR1B	0.0105991	BD
ENSG00000182168	4	96033655	96520357	1536	134	75335	2.2479	0.012291	UNC5C	0.0789776	BD
ENSG00000163114	4	96711239	96812625	499	25	75335	2.2978	0.010787	PDHA2	0.0720864	BD
ENSG00000163116	4	98055244	99114391	2517	31	75335	0.087736	0.46504	STPG2	0.658563	BD
ENSG00000138698	4	99132535	99415012	471	18	75335	0.035157	0.48598	RAP1GDS1	0.674641	BD
ENSG00000168785	4	99341518	99629780	696	72	75335	2.175	0.014816	TSPAN5	0.0895792	BD
ENSG00000151247	4	99742835	99901788	407	27	75335	2.1208	0.016967	EIF4E	0.0971239	BD
ENSG00000164024	4	99866771	100033964	508	21	75335	1.1048	0.13463	METAP1	0.337473	BD
ENSG00000197894	4	99942132	100059952	479	20	75335	0.80181	0.21133	ADH5	0.433529	BD
ENSG00000198099	4	99994808	100128949	524	19	75335	0.53601	0.29598	ADH4	0.518121	BD
ENSG00000172955	4	100073795	100190694	296	23	75335	-0.31072	0.62199	ADH6	0.765434	BD
ENSG00000187758	4	100147524	100262185	346	24	75335	-0.96506	0.83274	ADH1A	0.89492	BD
ENSG00000196616	4	100176121	100292558	447	28	75335	-0.84551	0.80109	ADH1B	0.875716	BD
ENSG00000196344	4	100283418	100406894	474	49	75335	0.34058	0.36671	ADH7	0.580177	BD
ENSG00000138813	4	100382161	100513460	485	32	75335	-0.45549	0.67562	C4orf17	0.798746	BD
ENSG00000145331	4	100417866	100535189	454	26	75335	-0.19122	0.57582	TRMT10A	0.734499	BD
ENSG00000138823	4	100434918	100595156	584	28	75335	-0.22089	0.58741	MTTP	0.742143	BD
ENSG00000248713	4	100507686	100625805	386	28	75335	-0.43536	0.66835	RP11-766F14.2	0.793847	BD
ENSG00000070190	4	100687990	100841311	381	38	75335	2.4641	0.0068684	DAPP1	0.0544438	BD
ENSG00000109270	4	100749493	100865647	244	29	75335	2.4029	0.0081338	LAMTOR3	0.0604649	BD
ENSG00000164031	4	100767405	100917883	268	20	75335	2.1598	0.015396	DNAJB14	0.0917814	BD
ENSG00000164032	4	100819243	100921545	166	20	75335	2.1513	0.015724	H2AFZ	0.092669	BD
ENSG00000145358	4	101057027	101161939	431	42	75335	0.75399	0.22543	DDIT4L	0.447494	BD
ENSG00000164035	4	101266498	101851283	1838	54	75335	3.2304	0.00061811	EMCN	0.0102175	BD
ENSG00000138814	4	101894566	102319435	937	54	75335	1.9361	0.02643	PPP3CA	0.127404	BD
ENSG00000254531	4	102218937	102320040	155	7	75335	1.7598	0.039222	AP001816.1	0.163144	BD
ENSG00000153064	4	102282443	103045969	1842	83	75335	1.3446	0.08937	BANK1	0.267133	BD
ENSG00000138821	4	103122198	103402415	831	40	75335	0.79899	0.21215	SLC39A8	0.434097	BD
ENSG00000109320	4	103372486	103588459	463	25	75335	0.48817	0.31271	NFKB1	0.534837	BD
ENSG00000109323	4	103502660	103732151	413	23	75335	0.06993	0.47212	MANBA	0.663882	BD
ENSG00000109332	4	103665540	103840053	314	11	75335	0.77899	0.21799	UBE2D3	0.44049	BD
ENSG00000145354	4	103740135	103860399	202	8	75335	0.79737	0.21262	CISD2	0.43464	BD
ENSG00000164037	4	103756205	103990896	383	14	75335	0.8618	0.1944	SLC9B1	0.413902	BD
ENSG00000164038	4	103891025	104056986	270	19	75335	0.75576	0.2249	SLC9B2	0.447137	BD
ENSG00000164039	4	103950592	104071040	191	20	75335	0.63069	0.26412	BDH2	0.487211	BD
ENSG00000138778	4	103976963	104169566	353	16	75335	0.53803	0.29528	CENPE	0.517226	BD
ENSG00000169836	4	104457188	104690973	630	29	75335	1.0592	0.14475	TACR3	0.350203	BD
ENSG00000168772	4	105339469	105466058	182	25	75335	1.6366	0.050858	CXXC4	0.191224	BD
ENSG00000168769	4	106017032	106250973	559	38	75335	4.0832	2.2214e-05	TET2	0.000924392	BD
ENSG00000138777	4	106240234	106445238	702	28	75335	0.36203	0.35866	PPA2	0.57418	BD
ENSG00000236699	4	106423777	106679250	684	46	75335	-0.27131	0.60692	ARHGEF38	0.754737	BD
ENSG00000138785	4	106553784	106867143	654	22	75335	-1.6653	0.95208	INTS12	0.968164	BD
ENSG00000138780	4	106579935	106818885	499	16	75335	-1.4763	0.93007	GSTCD	0.953481	BD
ENSG00000168743	4	106765932	106975184	526	39	75335	0.86822	0.19264	NPNT	0.411504	BD
ENSG00000145348	4	106912756	107292652	795	28	75335	0.87892	0.18972	TBCK	0.407956	BD
ENSG00000164022	4	107186701	107320383	292	19	75335	0.39675	0.34578	AIMP1	0.562403	BD
ENSG00000155011	4	107792959	108254963	1024	92	75335	0.2345	0.4073	DKK2	0.614145	BD
ENSG00000138801	4	108461433	108691608	567	38	75335	2.0053	0.022468	PAPSS1	0.115251	BD
ENSG00000164023	4	108695719	108886203	417	46	75335	1.4829	0.069057	SGMS2	0.229097	BD
ENSG00000155016	4	108802525	108924613	282	22	75335	-0.28019	0.61033	CYP2U1	0.757255	BD
ENSG00000138796	4	108860870	109006331	340	18	75335	0.096724	0.46147	HADH	0.656458	BD
ENSG00000138795	4	108918701	109140112	431	30	75335	-0.043524	0.51736	LEF1	0.696658	BD
ENSG00000109475	4	109491722	109601568	259	16	75335	0.095997	0.46176	RPL34	0.656604	BD
ENSG00000198856	4	109521740	109638976	262	14	75335	0.41913	0.33756	OSTC	0.555691	BD
ENSG00000164089	4	109613196	109734210	335	34	75335	0.87851	0.18983	ETNPPL	0.408052	BD
ENSG00000188517	4	109681877	110273813	1701	93	75335	0.30274	0.38104	COL25A1	0.592819	BD
ENSG00000138802	4	110304928	110512052	384	18	75335	1.154	0.12424	SEC24B	0.323785	BD
ENSG00000005059	4	110431361	110659874	497	33	75335	2.0314	0.021105	CCDC109B	0.110948	BD
ENSG00000138794	4	110559785	110674739	241	22	75335	2.1687	0.015051	CASP6	0.0904081	BD
ENSG00000123739	4	110581145	110701233	208	27	75335	1.8239	0.034084	PLA2G12A	0.149333	BD
ENSG00000205403	4	110611852	110773335	333	26	75335	0.2621	0.39662	CFI	0.604963	BD
ENSG00000109534	4	110686666	110795893	255	16	75335	-0.34854	0.63628	GAR1	0.774443	BD
ENSG00000180245	4	110699150	110815760	304	20	75335	-0.3681	0.6436	RRH	0.778945	BD
ENSG00000183423	4	110719358	110843471	298	20	75335	-0.20471	0.5811	LRIT3	0.738111	BD
ENSG00000138798	4	110784040	110983422	443	29	75335	0.20022	0.42065	EGF	0.624665	BD
ENSG00000170522	4	110917002	111170355	756	84	75335	0.084929	0.46616	ELOVL6	0.659182	BD
ENSG00000138792	4	111236889	111536441	762	61	75335	0.59143	0.27712	ENPEP	0.500756	BD
ENSG00000164093	4	111488579	111613279	193	23	75335	0.79048	0.21462	PITX2	0.436723	BD
ENSG00000174749	4	113016553	113166412	285	20	75335	-1.4652	0.92856	C4orf32	0.952647	BD
ENSG00000138660	4	113102893	113241203	239	23	75335	-0.20136	0.57979	AP1AR	0.737137	BD
ENSG00000145365	4	113145698	113257059	211	26	75335	0.41159	0.34032	TIFA	0.557804	BD
ENSG00000073331	4	113156665	113413776	632	67	75335	0.55366	0.2899	ALPK1	0.512575	BD
ENSG00000178403	4	113384672	113487328	235	22	75335	0.41034	0.34078	NEUROG2	0.55816	BD
ENSG00000138658	4	113410492	113608151	391	27	75335	1.1459	0.12593	C4orf21	0.325476	BD
ENSG00000174720	4	113508120	113628748	225	30	75335	1.3699	0.085361	LARP7	0.25994	BD
ENSG00000145362	4	113689265	114354896	1822	136	75335	3.0776	0.0010434	ANK2	0.0149721	BD
ENSG00000145349	4	114322188	114733083	939	67	75335	-0.18775	0.57446	CAMK2D	0.734075	BD
ENSG00000180801	4	114771440	114950883	441	33	75335	0.20789	0.41766	ARSJ	0.62289	BD
ENSG00000174607	4	115469611	115649380	443	30	75335	-0.66077	0.74562	UGT8	0.843737	BD
ENSG00000138653	4	115698919	116085032	908	40	75335	-0.039436	0.51573	NDST4	0.695268	BD
ENSG00000270394	4	117170016	117271520	257	10	75335	0.27656	0.39106	MTRNR2L13	0.600439	BD
ENSG00000174599	4	117954718	118056736	281	25	75335	-1.4367	0.9246	TRAM1L1	0.949755	BD
ENSG00000164100	4	118904773	119229803	888	30	75335	3.5255	0.00021136	NDST3	0.00481076	BD
ENSG00000164099	4	119151193	119324158	471	33	75335	2.1018	0.017787	PRSS12	0.100023	BD
ENSG00000145388	4	119556523	119686588	211	19	75335	0.9478	0.17162	METTL14	0.384858	BD
ENSG00000150961	4	119593978	119809838	712	21	75335	0.70965	0.23896	SEC24D	0.461657	BD
ENSG00000172403	4	119759996	120032402	936	66	75335	0.82555	0.20453	SYNPO2	0.426344	BD
ENSG00000172399	4	120006939	120158944	526	34	75335	0.3296	0.37085	MYOZ2	0.583992	BD
ENSG00000178636	4	120063928	120183799	356	22	75335	-0.20995	0.58315	RP11-455G16.1	0.739274	BD
ENSG00000145390	4	120083742	120266672	563	22	75335	-0.55172	0.70943	USP53	0.821268	BD
ENSG00000164096	4	120168207	120275600	381	19	75335	-0.80101	0.78844	C4orf3	0.868373	BD
ENSG00000145384	4	120188405	120293545	410	18	75335	-0.84507	0.80096	FABP2	0.875663	BD
ENSG00000138735	4	120365550	120600146	638	20	75335	-0.72162	0.76474	PDE5A	0.854613	BD
ENSG00000164109	4	120926763	121038229	232	29	75335	0.29406	0.38435	MAD2L1	0.595341	BD
ENSG00000138738	4	121556074	121894025	1334	38	75335	-0.18729	0.57429	PRDM5	0.734075	BD
ENSG00000173376	4	121906768	122044176	401	35	75335	0.20317	0.4195	NDNF	0.623933	BD
ENSG00000050730	4	122002563	122198621	540	37	75335	0.25013	0.40124	TNIP3	0.609273	BD
ENSG00000186867	4	122200467	122352214	744	49	75335	-2.0438	0.97951	QRFPR	0.98517	BD
ENSG00000164111	4	122539110	122668268	493	49	75335	0.84012	0.20042	ANXA5	0.421263	BD
ENSG00000164112	4	122630088	122736582	345	24	75335	0.61762	0.26841	TMEM155	0.492467	BD
ENSG00000226757	4	122635740	122737962	336	23	75335	0.63732	0.26196	AC079341.1	0.484815	BD
ENSG00000123737	4	122672472	122788176	282	19	75335	0.22935	0.4093	EXOSC9	0.615751	BD
ENSG00000145386	4	122687599	122795087	228	22	75335	-0.087081	0.5347	CCNA2	0.708222	BD
ENSG00000138686	4	122695595	122841652	280	19	75335	0.18961	0.42481	BBS7	0.628223	BD
ENSG00000138741	4	122750182	122922909	349	39	75335	1.3492	0.08864	TRPC3	0.265989	BD
ENSG00000138688	4	123023488	123333913	471	28	75335	3.6024	0.00015767	KIAA1109	0.00391964	BD
ENSG00000164113	4	123250121	123400957	245	23	75335	3.5231	0.00021328	ADAD1	0.00483149	BD
ENSG00000109471	4	123322625	123427880	171	19	75335	3.9167	4.4879e-05	IL2	0.00155309	BD
ENSG00000138684	4	123483783	123592224	266	26	75335	4.2641	1.0036e-05	IL21	0.000527772	BD
ENSG00000181004	4	123603857	123716098	266	17	75335	0.72523	0.23415	BBS12	0.456658	BD
ENSG00000138685	4	123697863	123869391	528	37	75335	1.0826	0.13949	FGF2	0.343512	BD
ENSG00000170917	4	123759852	123894123	437	31	75335	1.0831	0.13938	NUDT6	0.343398	BD
ENSG00000145375	4	123794229	124290605	1579	30	75335	0.34232	0.36606	SPATA5	0.579724	BD
ENSG00000164056	4	124267950	124374910	292	45	75335	-0.23907	0.59447	SPRY1	0.746431	BD
ENSG00000151458	4	125535207	125683887	353	37	75335	0.85391	0.19658	ANKRD50	0.41653	BD
ENSG00000196159	4	126187554	126464087	831	53	75335	0.72085	0.2355	FAT4	0.45845	BD
ENSG00000164066	4	128494426	128697892	297	17	75335	0.15021	0.4403	INTU	0.64036	BD
ENSG00000151475	4	128601533	128745448	168	16	75335	0.065475	0.4739	SLC25A31	0.665205	BD
ENSG00000164070	4	128652976	128811888	166	16	75335	-0.070494	0.5281	HSPA4L	0.703988	BD
ENSG00000142731	4	128752016	128870350	130	15	75335	-0.14531	0.55777	PLK4	0.722738	BD
ENSG00000164073	4	128788960	128937150	168	12	75335	-0.060115	0.52397	MFSD8	0.701583	BD
ENSG00000164074	4	128836461	129010866	250	17	75335	0.21649	0.4143	C4orf29	0.620397	BD
ENSG00000138709	4	128932423	129194086	479	19	75335	0.90749	0.18207	LARP1B	0.398808	BD
ENSG00000164040	4	129140397	129259984	175	21	75335	0.95172	0.17062	PGRMC2	0.383289	BD
ENSG00000077684	4	129680779	129846379	304	36	75335	4.3204	7.7865e-06	JADE1	0.000432027	BD
ENSG00000151466	4	129736076	130064764	614	26	75335	4.6036	2.0758e-06	SCLT1	0.000170536	BD
ENSG00000151470	4	129964472	130087795	281	18	75335	3.9974	3.2024e-05	C4orf33	0.0011903	BD
ENSG00000248369	4	133306957	133418390	271	14	75335	1.7096	0.04367	RP11-62N21.1	0.174589	BD
ENSG00000138650	4	134020470	134179356	579	27	75335	1.6285	0.051713	PCDH10	0.192923	BD
ENSG00000254535	4	135067488	135172903	263	12	75335	0.22575	0.4107	PABPC4L	0.617063	BD
ENSG00000189184	4	138390072	138503648	383	31	75335	0.40919	0.3412	PCDH18	0.558578	BD
ENSG00000151012	4	139035251	139213503	379	35	75335	0.044422	0.48228	SLC7A11	0.671697	BD
ENSG00000151014	4	139886943	140016906	187	29	75335	-0.44539	0.67198	CCRN4L	0.796522	BD
ENSG00000109381	4	139899266	140148372	413	31	75335	-0.43138	0.6669	ELF2	0.793005	BD
ENSG00000137463	4	140137317	140251492	271	16	75335	-0.073382	0.52925	MGARP	0.704736	BD
ENSG00000109390	4	140138034	140273705	316	16	75335	0.058954	0.47649	NDUFC1	0.666884	BD
ENSG00000164134	4	140172609	140391187	427	16	75335	0.053491	0.47867	NAA15	0.668762	BD
ENSG00000172007	4	140324386	140447763	227	19	75335	-0.046043	0.51836	RAB33B	0.697193	BD
ENSG00000145391	4	140367095	140577853	550	73	75335	-0.035588	0.51419	SETD7	0.694169	BD
ENSG00000085871	4	140536922	140711899	571	70	75335	0.4715	0.31864	MGST2	0.53958	BD
ENSG00000196782	4	140587907	141125338	1273	128	75335	2.4882	0.0064198	MAML3	0.0520491	BD
ENSG00000153130	4	141128440	141356880	500	46	75335	-0.47186	0.68149	SCOC	0.801935	BD
ENSG00000153132	4	141259609	141399122	356	25	75335	-2.5672	0.99487	CLGN	0.996015	BD
ENSG00000205301	4	141313416	141469531	374	24	75335	-2.2903	0.989	RP11-542P2.1	0.991798	BD
ENSG00000179387	4	141395312	141524924	281	18	75335	-0.60713	0.72812	ELMOD2	0.832245	BD
ENSG00000109424	4	141430588	141539959	235	26	75335	0.12698	0.44948	UCP1	0.64779	BD
ENSG00000109436	4	141491919	141727274	577	50	75335	0.68455	0.24681	TBC1D9	0.469711	BD
ENSG00000170153	4	141730961	142184031	1197	86	75335	-1.0406	0.85097	RNF150	0.906521	BD
ENSG00000109445	4	142092041	142205851	255	18	75335	0.24475	0.40333	ZNF330	0.610851	BD
ENSG00000164136	4	142507752	142705140	462	25	75335	0.35009	0.36314	IL15	0.577728	BD
ENSG00000109452	4	142894313	143818585	2440	94	75335	4.106	2.0125e-05	INPP4B	0.000862675	BD
ENSG00000170185	4	144056070	144194983	312	9	75335	1.4955	0.067386	USP38	0.225626	BD
ENSG00000109458	4	144207915	144445721	429	41	75335	0.59106	0.27724	GAB1	0.500886	BD
ENSG00000153147	4	144384616	144528639	255	18	75335	-0.79905	0.78787	SMARCA5	0.868022	BD
ENSG00000183090	4	144448455	144671828	473	23	75335	-0.91282	0.81933	FREM3	0.886481	BD
ENSG00000197465	4	144742020	144876716	235	15	75335	-0.23149	0.59153	GYPE	0.744413	BD
ENSG00000250361	4	144867257	145111844	674	26	75335	-0.18056	0.57164	GYPB	0.732297	BD
ENSG00000170180	4	144980457	145111904	364	24	75335	0.41912	0.33756	GYPA	0.555691	BD
ENSG00000164161	4	145517173	145716423	315	23	75335	0.11634	0.45369	HHIP	0.65154	BD
ENSG00000164162	4	145838264	146069693	208	29	75335	0.3181	0.37521	ANAPC10	0.587603	BD
ENSG00000164163	4	145969084	146100331	122	22	75335	0.5149	0.30331	ABCE1	0.525176	BD
ENSG00000164164	4	145981990	146151313	158	25	75335	0.51768	0.30234	OTUD4	0.524125	BD
ENSG00000170365	4	146352346	146529231	325	25	75335	-2.1505	0.98424	SMAD1	0.988526	BD
ENSG00000151611	4	146489415	146631187	379	34	75335	-1.9886	0.97663	MMAA	0.983308	BD
ENSG00000237136	4	146551356	146742184	448	43	75335	0.072717	0.47102	C4orf51	0.663058	BD
ENSG00000151612	4	146628779	146909787	615	72	75335	2.4456	0.0072303	ZNF827	0.0563298	BD
ENSG00000164167	4	147046837	147171152	358	20	75335	1.1361	0.12796	LSM6	0.32768	BD
ENSG00000250673	4	147095709	147200208	259	24	75335	1.3984	0.080999	RP11-6L6.2	0.251784	BD
ENSG00000120519	4	147125127	147493123	728	43	75335	2.9587	0.0015449	SLC10A7	0.0196682	BD
ENSG00000151615	4	147510045	147613626	219	22	75335	0.75115	0.22628	POU4F2	0.448384	BD
ENSG00000137473	4	147577790	147917034	752	31	75335	1.821	0.034301	TTC29	0.149838	BD
ENSG00000151617	4	148352069	148516106	392	38	75335	-0.44655	0.6724	EDNRA	0.796774	BD
ENSG00000164168	4	148488534	148643195	289	26	75335	1.0376	0.14972	TMEM184C	0.357038	BD
ENSG00000164169	4	148508936	148655381	252	19	75335	1.4134	0.078775	PRMT10	0.248068	BD
ENSG00000071205	4	148603214	149043931	816	66	75335	1.4981	0.067053	ARHGAP10	0.224983	BD
ENSG00000151623	4	148949913	149415850	1090	88	75335	1.4542	0.072952	NR3C2	0.236885	BD
ENSG00000170390	4	150949426	151228609	748	39	75335	-1.1843	0.88185	DCLK2	0.925003	BD
ENSG00000198589	4	151135594	151986879	1486	43	75335	-1.3292	0.90811	LRBA	0.940692	BD
ENSG00000181541	4	151453077	151555843	168	22	75335	-0.92512	0.82255	MAB21L2	0.888408	BD
ENSG00000145425	4	151970725	152075804	183	12	75335	0.20526	0.41869	RPS3A	0.623571	BD
ENSG00000109686	4	151973903	152296784	684	30	75335	0.61191	0.2703	SH3D19	0.493765	BD
ENSG00000189099	4	152148323	152262605	290	18	75335	0.37117	0.35525	PRSS48	0.571541	BD
ENSG00000164142	4	152280368	152634784	758	14	75335	0.97855	0.1639	FAM160A1	0.375442	BD
ENSG00000059691	4	152541656	152732175	378	14	75335	2.0563	0.019875	PET112	0.106919	BD
ENSG00000109670	4	153192410	153507253	630	32	75335	-0.20424	0.58092	FBXW7	0.738035	BD
ENSG00000170006	4	153489784	153651317	403	65	75335	1.4151	0.078523	TMEM154	0.247707	BD
ENSG00000169989	4	153640506	153750916	241	29	75335	0.87844	0.18985	TIGD4	0.408052	BD
ENSG00000164144	4	153651089	153889615	481	26	75335	0.90056	0.18391	ARFIP1	0.400979	BD
ENSG00000137460	4	153807504	153950848	398	56	75335	1.5925	0.055634	FHDC1	0.200933	BD
ENSG00000109654	4	154023494	154310472	702	67	75335	-0.6129	0.73003	TRIM2	0.833288	BD
ENSG00000121211	4	154215801	154386270	466	34	75335	-0.070534	0.52812	MND1	0.703988	BD
ENSG00000121210	4	154337498	154607863	748	80	75335	-0.68089	0.75203	KIAA0922	0.847484	BD
ENSG00000137462	4	154572652	154676851	312	20	75335	1.152	0.12467	TLR2	0.32427	BD
ENSG00000145428	4	154581277	154731387	419	22	75335	1.029	0.15175	RNF175	0.359327	BD
ENSG00000145423	4	154651744	154760272	377	11	75335	0.79076	0.21454	SFRP2	0.436627	BD
ENSG00000197410	4	155103399	155462930	964	62	75335	0.78021	0.21763	DCHS2	0.440042	BD
ENSG00000171566	4	155406158	155521587	332	24	75335	0.78522	0.21616	PLRG1	0.438645	BD
ENSG00000171564	4	155434108	155542238	234	22	75335	1.174	0.1202	FGB	0.317186	BD
ENSG00000171560	4	155454278	155561918	210	25	75335	0.5169	0.30261	FGA	0.524391	BD
ENSG00000171557	4	155475286	155584119	194	27	75335	0.65321	0.25681	FGG	0.479502	BD
ENSG00000121207	4	155498097	155724270	379	29	75335	0.05955	0.47626	LRAT	0.666793	BD
ENSG00000151962	4	155652365	155799965	383	30	75335	-0.25593	0.601	RBM46	0.750397	BD
ENSG00000185149	4	156079781	156188230	374	30	75335	1.2877	0.098926	NPY2R	0.284152	BD
ENSG00000164114	4	156213810	156348122	392	20	75335	1.717	0.042992	MAP9	0.172744	BD
ENSG00000164116	4	156537863	156703501	582	54	75335	0.86954	0.19228	GUCY1A3	0.410876	BD
ENSG00000061918	4	156630144	156778743	471	60	75335	-0.0092764	0.5037	GUCY1B3	0.686691	BD
ENSG00000256394	4	156700881	156837425	456	43	75335	0.27729	0.39078	ASIC5	0.600165	BD
ENSG00000151790	4	156725890	156891558	634	43	75335	0.028797	0.48851	TDO2	0.676202	BD
ENSG00000256043	4	156795270	156925069	555	36	75335	-0.25294	0.59984	CTSO	0.749548	BD
ENSG00000251283	4	157505646	157613606	408	30	75335	1.1638	0.12225	RP11-171N4.2	0.320695	BD
ENSG00000145431	4	157631606	157942546	576	36	75335	1.3235	0.092829	PDGFC	0.273235	BD
ENSG00000109738	4	157947209	158143242	623	35	75335	0.66573	0.25279	GLRB	0.475662	BD
ENSG00000120251	4	158075334	158337227	524	42	75335	2.7264	0.0032012	GRIA2	0.0328037	BD
ENSG00000164125	4	158995626	159144470	282	19	75335	2.0741	0.019036	FAM198B	0.103814	BD
ENSG00000164124	4	159072756	159226563	272	38	75335	1.9071	0.028254	TMEM144	0.132396	BD
ENSG00000171509	4	159186463	159624524	1004	28	75335	-0.31213	0.62253	RXFP1	0.765643	BD
ENSG00000205208	4	159537831	159643407	114	14	75335	-0.73609	0.76916	C4orf46	0.857144	BD
ENSG00000171503	4	159543277	159680775	162	22	75335	-0.98817	0.83847	ETFDH	0.898325	BD
ENSG00000171497	4	159580286	159694548	135	18	75335	-0.99638	0.84047	PPID	0.899691	BD
ENSG00000052795	4	159640290	159879201	384	16	75335	-0.47156	0.68138	FNIP2	0.801904	BD
ENSG00000164123	4	159764286	160009912	523	26	75335	-0.30697	0.62057	C4orf45	0.76446	BD
ENSG00000109756	4	159975330	160331321	590	33	75335	0.20722	0.41792	RAPGEF2	0.623039	BD
ENSG00000168843	4	162255049	163135187	2865	111	75335	2.1333	0.016448	FSTL5	0.0952064	BD
ENSG00000145414	4	163981225	164138073	297	26	75335	-0.33048	0.62948	NAF1	0.770552	BD
ENSG00000164128	4	164195113	164315984	432	33	75335	1.4371	0.075339	NPY1R	0.241522	BD
ENSG00000164129	4	164215091	164323086	388	29	75335	1.267	0.10257	NPY5R	0.289971	BD
ENSG00000151005	4	164342257	164445047	218	30	75335	0.87818	0.18992	TKTL2	0.408105	BD
ENSG00000198498	4	164365594	164491691	292	24	75335	0.71962	0.23588	TMA16	0.458817	BD
ENSG00000145416	4	164395450	165355202	2893	122	75335	2.3889	0.0084494	2024-03-01	0.061758	BD
ENSG00000183439	4	165825598	165948820	369	22	75335	-0.19211	0.57617	TRIM61	0.734499	BD
ENSG00000250486	4	165828100	165930273	326	21	75335	-0.26407	0.60414	FAM218A	0.752747	BD
ENSG00000176979	4	165903105	166012896	281	30	75335	0.2098	0.41691	TRIM60	0.622261	BD
ENSG00000170088	4	165945574	166179701	673	52	75335	1.0302	0.15146	TMEM192	0.359084	BD
ENSG00000109466	4	166078770	166294308	618	43	75335	1.483	0.069037	KLHL2	0.229097	BD
ENSG00000052802	4	166198775	166314312	372	33	75335	1.0719	0.14189	MSMO1	0.346593	BD
ENSG00000109472	4	166232346	166469472	872	43	75335	2.0329	0.021033	CPE	0.110669	BD
ENSG00000038295	4	166744410	167075047	878	81	75335	2.1675	0.015098	TLL1	0.0905407	BD
ENSG00000196104	4	167604535	168205947	1745	71	75335	1.4127	0.078865	SPOCK3	0.248132	BD
ENSG00000109511	4	168963666	169158841	439	29	75335	0.0045439	0.49819	ANXA10	0.68224	BD
ENSG00000137628	4	169087444	169289958	560	25	75335	-1.0221	0.84663	DDX60	0.903758	BD
ENSG00000181381	4	169227886	169508937	1011	55	75335	-1.275	0.89884	DDX60L	0.935544	BD
ENSG00000129116	4	169368217	169899608	1537	110	75335	-0.97306	0.83474	PALLD	0.895754	BD
ENSG00000145439	4	169734921	169981426	518	38	75335	0.40272	0.34358	CBR4	0.560205	BD
ENSG00000154447	4	169965407	170242256	657	50	75335	0.1262	0.44979	SH3RF1	0.647938	BD
ENSG00000137601	4	170264426	170583780	682	21	75335	0.5767	0.28207	NEK1	0.505655	BD
ENSG00000109572	4	170483784	170694824	492	37	75335	0.35618	0.36085	CLCN3	0.575535	BD
ENSG00000056050	4	170600616	170729104	299	38	75335	-0.10011	0.53987	C4orf27	0.711182	BD
ENSG00000198948	4	170857748	171004182	398	29	75335	2.9582	0.0015474	MFAP3L	0.0196682	BD
ENSG00000109576	4	170931373	171062850	368	27	75335	1.8139	0.034845	AADAT	0.151523	BD
ENSG00000174473	4	172683405	174012710	2935	119	75335	-2.3313	0.99013	GALNTL6	0.992461	BD
ENSG00000109586	4	174039904	174295118	483	39	75335	0.29595	0.38364	GALNT7	0.594675	BD
ENSG00000164104	4	174202846	174306276	157	19	75335	0.96951	0.16615	HMGB2	0.378264	BD
ENSG00000164105	4	174241120	174348683	158	21	75335	1.9591	0.025048	SAP30	0.123225	BD
ENSG00000164106	4	174255852	174377531	207	28	75335	2.5366	0.0055962	SCRG1	0.0475732	BD
ENSG00000164107	4	174396120	174501380	203	36	75335	0.10115	0.45972	HAND2	0.655444	BD
ENSG00000164117	4	175107809	175255415	277	30	75335	0.28792	0.3867	FBXO8	0.597122	BD
ENSG00000164118	4	175154828	175304531	280	22	75335	-0.08953	0.53567	CEP44	0.708736	BD
ENSG00000164120	4	175361328	175494305	460	49	75335	-0.72123	0.76462	HPGD	0.854613	BD
ENSG00000145451	4	175508065	175800465	1016	59	75335	1.5302	0.062982	GLRA3	0.217539	BD
ENSG00000168594	4	175700819	175949331	829	31	75335	2.1087	0.017483	ADAM29	0.0992382	BD
ENSG00000150625	4	176504085	176973815	1334	98	75335	3.6421	0.00013522	GPM6A	0.00347901	BD
ENSG00000150627	4	176936985	177153978	751	50	75335	1.2806	0.10016	WDR17	0.286102	BD
ENSG00000150628	4	177055789	177166822	369	43	75335	-0.13104	0.55213	SPATA4	0.71902	BD
ENSG00000164122	4	177084824	177248722	566	54	75335	-0.43361	0.66771	ASB5	0.79346	BD
ENSG00000129128	4	177191115	177303396	439	36	75335	0.36423	0.35784	SPCS3	0.573619	BD
ENSG00000150630	4	177554689	177763881	547	25	75335	-2.1883	0.98568	VEGFC	0.989661	BD
ENSG00000249008	4	178113693	178219927	349	43	75335	0.52624	0.29936	RP11-487E13.1	0.521178	BD
ENSG00000109674	4	178180990	178334097	468	82	75335	0.49404	0.31064	NEIL3	0.532725	BD
ENSG00000038002	4	178301924	178413657	269	33	75335	-1.3047	0.90401	AGA	0.938538	BD
ENSG00000231171	4	178599911	178961904	1012	58	75335	1.5157	0.064804	LINC01098	0.220876	BD
ENSG00000218336	4	183015140	183774177	2629	236	75335	1.8585	0.031549	TENM3	0.142514	BD
ENSG00000129187	4	183761213	183889089	513	51	75335	-1.0849	0.86102	DCTD	0.912858	BD
ENSG00000151718	4	183970446	184291930	667	53	75335	1.322	0.093086	WWC2	0.273626	BD
ENSG00000177300	4	184189220	184291927	343	38	75335	1.8985	0.028817	CLDN22	0.134311	BD
ENSG00000185758	4	184192917	184293579	353	41	75335	1.9929	0.023134	CLDN24	0.117327	BD
ENSG00000168564	4	184315744	184419351	521	43	75335	0.053232	0.47877	CDKN2AIP	0.668762	BD
ENSG00000168556	4	184376147	184482249	487	49	75335	0.17578	0.43023	ING2	0.632524	BD
ENSG00000182552	4	184510788	184630378	528	58	75335	0.6219	0.267	RWDD4	0.490726	BD
ENSG00000168538	4	184530420	184684745	667	64	75335	1.4455	0.074156	TRAPPC11	0.239119	BD
ENSG00000173320	4	184724584	184994679	706	93	75335	1.3978	0.08108	STOX2	0.251953	BD
ENSG00000164303	4	184959859	185192383	769	71	75335	0.65604	0.2559	ENPP6	0.47855	BD
ENSG00000168310	4	185258867	185445734	565	91	75335	1.2917	0.09823	IRF2	0.283228	BD
ENSG00000164305	4	185498850	185620663	361	27	75335	2.0652	0.019454	CASP3	0.105463	BD
ENSG00000164306	4	185520767	185666117	562	23	75335	1.9724	0.024284	PRIMPOL	0.121243	BD
ENSG00000151725	4	185565772	185705287	555	22	75335	1.8579	0.03159	CENPU	0.142514	BD
ENSG00000151726	4	185626749	185797972	690	49	75335	0.84796	0.19823	ACSL1	0.418405	BD
ENSG00000251139	4	185684773	185792443	411	44	75335	-0.41606	0.66132	RP11-701P16.2	0.789915	BD
ENSG00000187821	4	185889995	185991958	416	46	75335	-0.63231	0.73641	HELT	0.838121	BD
ENSG00000151729	4	186014395	186121536	295	28	75335	-2.7082	0.99662	SLC25A4	0.997558	BD
ENSG00000164323	4	186030819	186180658	464	26	75335	-2.1952	0.98592	KIAA1430	0.989808	BD
ENSG00000109762	4	186075391	186341339	719	40	75335	-2.4608	0.99307	SNX25	0.994513	BD
ENSG00000109771	4	186235032	186367053	322	26	75335	-1.6721	0.95275	LRP2BP	0.968341	BD
ENSG00000186352	4	186267175	186371782	286	22	75335	-1.5384	0.93802	ANKRD37	0.959063	BD
ENSG00000109775	4	186270694	186397139	363	34	75335	-1.9919	0.97681	UFSP2	0.983437	BD
ENSG00000205129	4	186297394	186420980	389	47	75335	-2.9041	0.99816	C4orf47	0.998577	BD
ENSG00000168491	4	186316336	186442913	383	47	75335	-3.3465	0.99959	CCDC110	0.99959	BD
ENSG00000249679	4	186342670	186443417	312	41	75335	-2.8754	0.99798	RP11-279O9.4	0.998449	BD
ENSG00000154553	4	186372851	186506766	410	44	75335	-1.1073	0.86591	PDLIM3	0.915994	BD
ENSG00000154556	4	186456598	186927806	1852	175	75335	1.6196	0.052662	SORBS2	0.194675	BD
ENSG00000164342	4	186940306	187059223	410	51	75335	0.3995	0.34476	TLR3	0.561173	BD
ENSG00000109794	4	186975573	187143821	553	51	75335	0.31292	0.37717	FAM149A	0.589082	BD
ENSG00000269302	4	187061913	187162626	311	31	75335	0.4537	0.32502	AC110771.1	0.545399	BD
ENSG00000145476	4	187062674	187184610	400	36	75335	0.60765	0.27171	CYP4V2	0.495152	BD
ENSG00000164344	4	187080133	187229625	461	40	75335	0.95233	0.17047	KLKB1	0.383132	BD
ENSG00000088926	4	187137099	187260835	358	44	75335	1.4812	0.069275	F11	0.229502	BD
ENSG00000272297	4	187297700	187526464	852	84	75335	1.884	0.02978	RP11-215A19.2	0.137163	BD
ENSG00000168412	4	187404809	187526721	397	54	75335	2.5842	0.0048797	MTNR1A	0.043403	BD
ENSG00000083857	4	187458937	187697876	660	81	75335	2.2973	0.010801	FAT1	0.0721147	BD
ENSG00000179059	4	188866925	188976204	424	64	75335	-0.19646	0.57788	ZFP42	0.735667	BD
ENSG00000179046	4	188962427	189080757	711	54	75335	1.3456	0.089223	TRIML2	0.266849	BD
ENSG00000184108	4	189010573	189118897	612	47	75335	1.2606	0.10373	TRIML1	0.291528	BD
ENSG00000109536	4	190811943	190934359	118	7	75335	0.5672	0.28529	FRG1	0.508635	BD
ENSG00000205097	4	190895506	190998412	28	4	75335	0.6083	0.27149	FRG2	0.49491	BD
ENSG00000258755	4	190942087	191043897	1	1	75335	-1.3469	0.911	DUX4L7	0.942105	BD
ENSG00000258697	4	190945380	191047190	1	1	75335	-1.3469	0.911	DUX4L6	0.942105	BD
ENSG00000259063	4	190948673	191050532	1	1	75335	-1.3469	0.911	DUX4L5	0.942105	BD
ENSG00000258834	4	190951979	191053777	1	1	75335	-1.3469	0.911	DUX4L4	0.942105	BD
ENSG00000258389	4	190955267	191057077	1	1	75335	-1.3469	0.911	DUX4	0.942105	BD
ENSG00000259034	4	190958560	191060370	1	1	75335	-1.3469	0.911	DUX4L3	0.942105	BD
ENSG00000259128	4	190961860	191063719	1	1	75335	-1.3469	0.911	DUX4L2	0.942105	BD
ENSG00000153404	5	90373	240085	540	19	75335	-1.0007	0.84151	PLEKHG4B	0.900351	BD
ENSG00000185028	5	141626	245468	428	20	75335	-0.70882	0.76078	LRRC14B	0.851912	BD
ENSG00000164366	5	146986	268330	497	22	75335	-0.57519	0.71742	CCDC127	0.82647	BD
ENSG00000073578	5	168356	306815	562	18	75335	-0.66312	0.74637	SDHA	0.844137	BD
ENSG00000249915	5	221736	403971	618	19	75335	-0.82362	0.79492	PDCD6	0.872003	BD
ENSG00000063438	5	254291	488406	792	39	75335	-0.052921	0.5211	AHRR	0.699159	BD
ENSG00000221990	5	391645	493258	439	26	75335	0.68397	0.247	C5orf55	0.469847	BD
ENSG00000180104	5	393273	522052	568	36	75335	0.42303	0.33614	EXOC3	0.554498	BD
ENSG00000188242	5	416239	523213	485	36	75335	0.42492	0.33545	CTD-2228K2.5	0.554076	BD
ENSG00000066230	5	423425	574447	599	39	75335	0.37128	0.35521	SLC9A3	0.571525	BD
ENSG00000112877	5	562387	717283	476	30	75335	-0.094533	0.53766	CEP72	0.709687	BD
ENSG00000171368	5	610883	743510	318	28	75335	-0.35999	0.64057	TPPP	0.777427	BD
ENSG00000268885	5	617759	718839	277	27	75335	-0.45091	0.67397	AC026740.1	0.797646	BD
ENSG00000188818	5	660471	901101	451	46	75335	-0.29844	0.61732	ZDHHC11	0.762518	BD
ENSG00000206077	5	660475	817067	281	36	75335	-0.18562	0.57363	ZDHHC11B	0.733691	BD
ENSG00000028310	5	800406	942939	310	13	75335	-0.1183	0.54709	BRD9	0.71611	BD
ENSG00000071539	5	842758	969472	305	9	75335	-0.1608	0.56388	TRIP13	0.726734	BD
ENSG00000250173	5	929480	1031415	268	21	75335	-0.75967	0.77628	RP11-661C8.3	0.861473	BD
ENSG00000145506	5	958944	1089058	368	37	75335	-0.58182	0.71966	NKD2	0.82762	BD
ENSG00000113504	5	1000499	1162150	561	59	75335	0.3006	0.38186	SLC12A7	0.593501	BD
ENSG00000174358	5	1151710	1275232	419	64	75335	-1.3487	0.91128	SLC6A19	0.942191	BD
ENSG00000164363	5	1175470	1296304	379	60	75335	-0.47474	0.68251	SLC6A18	0.802182	BD
ENSG00000164362	5	1203262	1345184	440	68	75335	-0.54227	0.70618	TERT	0.818907	BD
ENSG00000049656	5	1267859	1395214	390	45	75335	0.20351	0.41937	CLPTM1L	0.623933	BD
ENSG00000142319	5	1342909	1495545	467	66	75335	0.92842	0.1766	SLC6A3	0.391531	BD
ENSG00000153395	5	1406595	1574092	551	69	75335	0.47586	0.31709	LPCAT1	0.53823	BD
ENSG00000171421	5	1748500	1851480	449	37	75335	-1.8726	0.96944	MRPL36	0.978901	BD
ENSG00000145494	5	1751514	1866719	527	39	75335	-1.2822	0.90012	NDUFS6	0.936469	BD
ENSG00000113430	5	1827541	1937350	514	53	75335	0.18821	0.42536	IRX4	0.628599	BD
ENSG00000170561	5	2695959	2802969	456	52	75335	0.44553	0.32797	IRX2	0.547914	BD
ENSG00000186493	5	2702245	2805508	431	46	75335	0.30396	0.38058	C5orf38	0.592378	BD
ENSG00000170549	5	3546168	3651517	553	35	75335	1.891	0.029314	IRX1	0.135998	BD
ENSG00000145536	5	5090443	5370417	1082	119	75335	-1.7549	0.96036	ADAMTS16	0.973069	BD
ENSG00000164151	5	5370777	5540347	441	42	75335	0.72024	0.23569	KIAA0947	0.458645	BD
ENSG00000133398	5	6321994	6428707	310	31	75335	0.53812	0.29525	MED10	0.517221	BD
ENSG00000215218	5	6398736	6545022	535	58	75335	0.88379	0.18841	UBE2QL1	0.40653	BD
ENSG00000037474	5	6549352	6683404	607	43	75335	2.5917	0.0047757	NSUN2	0.0429123	BD
ENSG00000145545	5	6583456	6719675	522	40	75335	2.7803	0.0027152	SRD5A1	0.0291237	BD
ENSG00000112941	5	6664718	6807161	575	40	75335	1.6422	0.050271	PAPD7	0.189516	BD
ENSG00000078295	5	7346321	7880194	1347	104	75335	5.1179	1.5448e-07	ADCY2	2.3102e-05	BD
ENSG00000215217	5	7780491	7901603	407	52	75335	3.4943	0.00023761	C5orf49	0.00516269	BD
ENSG00000124275	5	7801299	7956138	621	44	75335	1.9296	0.02683	MTRR	0.128588	BD
ENSG00000124279	5	7809272	7919150	427	40	75335	2.0933	0.01816	FASTKD3	0.100964	BD
ENSG00000112902	5	8985138	9596187	1942	165	75335	-0.34249	0.63401	SEMA5A	0.772807	BD
ENSG00000169777	5	9579109	9762490	499	70	75335	1.5082	0.065756	TAS2R1	0.222779	BD
ENSG00000150756	5	10176442	10300009	396	36	75335	0.24201	0.40439	FAM173B	0.611371	BD
ENSG00000150753	5	10200033	10316524	424	35	75335	0.16663	0.43383	CCT5	0.635037	BD
ENSG00000164237	5	10225987	10358138	427	37	75335	0.28272	0.38869	CMBL	0.598671	BD
ENSG00000145495	5	10303815	10490500	306	23	75335	0.58125	0.28054	2024-03-06	0.504282	BD
ENSG00000145491	5	10391636	10522141	274	31	75335	0.79808	0.21241	ROPN1L	0.43435	BD
ENSG00000249160	5	10455108	10572196	296	53	75335	1.0082	0.15667	RP11-1C1.5	0.366781	BD
ENSG00000164236	5	10514442	10700308	573	64	75335	-0.84149	0.79996	ANKRD33B	0.87498	BD
ENSG00000112977	5	10629342	10811384	617	37	75335	-0.62158	0.73289	DAP	0.835418	BD
ENSG00000169862	5	10921952	11954155	2742	207	75335	2.39	0.0084244	CTNND2	0.0616746	BD
ENSG00000039139	5	13640440	13994652	1112	68	75335	-0.11616	0.54624	DNAH5	0.715683	BD
ENSG00000038382	5	14093811	14582235	1180	68	75335	1.1346	0.12828	TRIO	0.328192	BD
ENSG00000145569	5	14531884	14665116	295	35	75335	-2.015	0.97805	FAM105A	0.984065	BD
ENSG00000154124	5	14614773	14749820	277	24	75335	0.087216	0.46525	FAM105B	0.658688	BD
ENSG00000154122	5	14654910	14921887	654	69	75335	-0.083552	0.53329	ANKH	0.707284	BD
ENSG00000183580	5	15450305	15989900	1083	58	75335	0.50328	0.30738	FBXL7	0.529539	BD
ENSG00000183654	5	16017248	16230871	387	46	75335	0.87233	0.19151	2024-03-11	0.409905	BD
ENSG00000173545	5	16401628	16515901	340	37	75335	0.97705	0.16427	ZNF622	0.375794	BD
ENSG00000154153	5	16423147	16667167	696	65	75335	0.40837	0.3415	FAM134B	0.558686	BD
ENSG00000145555	5	16615395	16986372	1143	122	75335	0.42034	0.33712	MYO10	0.555286	BD
ENSG00000176788	5	17015707	17326943	1025	93	75335	2.5906	0.0047907	BASP1	0.0429123	BD
ENSG00000145526	5	19423060	20625982	3036	118	75335	-0.69757	0.75728	CDH18	0.850446	BD
ENSG00000154162	5	21700782	22903731	2879	119	75335	-0.75872	0.77599	CDH12	0.861351	BD
ENSG00000164256	5	23457264	23578706	233	36	75335	0.14083	0.444	PRDM9	0.643331	BD
ENSG00000248874	5	23901457	24228372	1081	27	75335	0.31347	0.37696	C5orf17	0.588994	BD
ENSG00000040731	5	24437209	24695087	790	49	75335	0.91436	0.18026	CDH10	0.396842	BD
ENSG00000113100	5	26830709	27171257	840	53	75335	2.4659	0.0068333	CDH9	0.0542526	BD
ENSG00000113361	5	31143857	31379253	616	45	75335	-1.8278	0.96621	CDH6	0.976731	BD
ENSG00000113360	5	31350604	31582303	707	63	75335	-0.58741	0.72153	DROSHA	0.828775	BD
ENSG00000082213	5	31482373	31605165	355	36	75335	0.48392	0.31422	C5orf22	0.536031	BD
ENSG00000133401	5	31589517	32161037	2010	228	75335	1.1847	0.11806	PDZD2	0.31405	BD
ENSG00000113384	5	32074810	32224456	304	30	75335	-0.37275	0.64533	GOLPH3	0.779929	BD
ENSG00000150712	5	32177100	32363115	471	29	75335	0.32528	0.37248	MTMR12	0.585339	BD
ENSG00000056097	5	32304456	32494867	550	36	75335	0.94364	0.17268	ZFR	0.386466	BD
ENSG00000113387	5	32481739	32654185	491	50	75335	0.14596	0.44198	SUB1	0.641667	BD
ENSG00000113389	5	32639176	32841819	561	54	75335	-1.0237	0.84701	NPR3	0.903973	BD
ENSG00000181495	5	32738945	32841819	262	23	75335	-0.9922	0.83945	AC026703.1	0.898973	BD
ENSG00000113407	5	33390802	33519644	310	27	75335	-1.8303	0.9664	TARS	0.976736	BD
ENSG00000151388	5	33473640	33942297	1343	91	75335	0.14098	0.44394	ADAMTS12	0.643331	BD
ENSG00000182631	5	33886491	33989023	220	27	75335	0.27712	0.39085	RXFP3	0.600165	BD
ENSG00000164175	5	33894721	34034835	326	36	75335	0.12109	0.45181	SLC45A2	0.649827	BD
ENSG00000242110	5	33936283	34058220	250	28	75335	-0.12884	0.55126	AMACR	0.718522	BD
ENSG00000273294	5	33937279	34174633	337	31	75335	-0.1017	0.5405	RP11-1084J3.4	0.711429	BD
ENSG00000082196	5	33969553	34093937	225	24	75335	-0.37279	0.64535	C1QTNF3	0.779929	BD
ENSG00000039560	5	34606342	34882732	980	90	75335	-0.95364	0.82987	RAI14	0.893344	BD
ENSG00000205838	5	34788938	34949561	417	48	75335	0.61247	0.27011	TTC23L	0.493765	BD
ENSG00000113456	5	34855369	34969094	236	31	75335	1.2251	0.11027	RAD1	0.301929	BD
ENSG00000113460	5	34865481	34976101	205	25	75335	1.327	0.092257	BRIX1	0.272519	BD
ENSG00000168724	5	34879698	35009069	285	23	75335	1.0724	0.14176	DNAJC21	0.346516	BD
ENSG00000113492	5	34948206	35098198	384	41	75335	0.8448	0.19911	AGXT2	0.419615	BD
ENSG00000113494	5	34998861	35280794	832	63	75335	0.96175	0.16809	PRLR	0.380239	BD
ENSG00000269027	5	35001012	35101198	258	31	75335	0.87189	0.19163	AC010368.2	0.409944	BD
ENSG00000152582	5	35567946	35864713	863	45	75335	-1.1346	0.87172	SPEF2	0.919415	BD
ENSG00000168685	5	35802797	35929705	376	22	75335	0.48977	0.31215	IL7R	0.534173	BD
ENSG00000152611	5	35854397	35988881	375	26	75335	0.21741	0.41394	CAPSL	0.620149	BD
ENSG00000145626	5	35901112	36051130	409	34	75335	1.0347	0.1504	UGT3A1	0.357747	BD
ENSG00000168671	5	35985119	36121460	310	28	75335	1.9178	0.027565	UGT3A2	0.130542	BD
ENSG00000164187	5	36048514	36202063	311	28	75335	2.0819	0.018674	LMBRD2	0.102718	BD
ENSG00000145604	5	36102091	36234421	250	32	75335	1.6271	0.051853	SKP2	0.193295	BD
ENSG00000152620	5	36142694	36292381	333	23	75335	1.0934	0.13712	NADK2	0.340744	BD
ENSG00000164188	5	36198536	36352216	341	22	75335	0.17455	0.43072	RANBP3L	0.632807	BD
ENSG00000079215	5	36556457	36738436	473	68	75335	2.2271	0.012971	SLC1A3	0.0816478	BD
ENSG00000164190	5	36826861	37116515	354	26	75335	-0.31184	0.62242	NIPBL	0.765618	BD
ENSG00000197603	5	37056330	37299530	305	18	75335	-0.79558	0.78686	C5orf42	0.867531	BD
ENSG00000113569	5	37238239	37421283	278	16	75335	-1.3531	0.91199	NUP155	0.942487	BD
ENSG00000082068	5	37329314	37803537	960	35	75335	-1.6352	0.949	WDR70	0.96613	BD
ENSG00000168621	5	37762779	37889788	443	36	75335	0.45927	0.32302	GDNF	0.543535	BD
ENSG00000164318	5	38208511	38515123	789	61	75335	0.66613	0.25267	EGFLAM	0.475576	BD
ENSG00000113594	5	38425065	38658456	370	40	75335	0.44211	0.32921	LIFR	0.548788	BD
ENSG00000145623	5	38795960	38995698	508	43	75335	1.7077	0.04385	OSMR	0.175126	BD
ENSG00000164327	5	38888021	39124510	497	30	75335	1.8907	0.029331	RICTOR	0.136011	BD
ENSG00000082074	5	39055338	39324630	638	45	75335	1.1299	0.12926	FYB	0.329379	BD
ENSG00000269215	5	39055358	39157350	229	30	75335	1.7223	0.042508	AC008964.1	0.171512	BD
ENSG00000113600	5	39234364	39474970	671	54	75335	0.77607	0.21885	C9	0.441436	BD
ENSG00000153071	5	39321780	39512402	563	51	75335	0.65411	0.25652	DAB2	0.479194	BD
ENSG00000171522	5	40629600	40743837	265	14	75335	-0.15063	0.55987	PTGER4	0.723781	BD
ENSG00000113638	5	40664577	40806077	290	18	75335	0.046903	0.4813	TTC33	0.670918	BD
ENSG00000132356	5	40709481	40848476	262	19	75335	-0.14748	0.55862	PRKAA1	0.722985	BD
ENSG00000145592	5	40775364	40885437	243	27	75335	0.064394	0.47433	RPL37	0.665634	BD
ENSG00000132357	5	40791286	40910275	302	23	75335	0.10919	0.45653	CARD6	0.653229	BD
ENSG00000112936	5	40859354	41033041	654	40	75335	-0.37982	0.64796	C7	0.781603	BD
ENSG00000171495	5	40948119	41121444	641	46	75335	-0.52964	0.70182	MROH2B	0.815676	BD
ENSG00000039537	5	41092336	41311540	596	41	75335	-1.4762	0.93005	C6	0.953481	BD
ENSG00000182836	5	41257056	41560730	726	52	75335	-0.16655	0.56614	PLCXD3	0.728394	BD
ENSG00000083720	5	41680167	41920621	385	16	75335	1.1458	0.12593	OXCT1	0.325476	BD
ENSG00000205765	5	41854290	41971738	183	14	75335	1.3188	0.093623	C5orf51	0.27474	BD
ENSG00000151876	5	41875356	41991845	186	13	75335	1.4151	0.078513	FBXO4	0.247707	BD
ENSG00000112964	5	42373879	42771979	767	33	75335	-0.66068	0.74559	GHR	0.843737	BD
ENSG00000198865	5	42706903	42852462	355	14	75335	-0.98202	0.83696	CCDC152	0.89749	BD
ENSG00000250722	5	42749982	42937494	544	29	75335	-1.7867	0.96301	SEPP1	0.974855	BD
ENSG00000177721	5	42989335	43093272	215	21	75335	-0.16627	0.56603	ANXA2R	0.728302	BD
ENSG00000172262	5	43015278	43242123	586	27	75335	0.64457	0.2596	ZNF131	0.482423	BD
ENSG00000177453	5	43142173	43330952	501	37	75335	0.71522	0.23724	NIM1K	0.459951	BD
ENSG00000112972	5	43239497	43363614	296	17	75335	0.39464	0.34655	HMGCS1	0.563209	BD
ENSG00000151882	5	43326747	43462493	315	21	75335	-0.07558	0.53012	CCL28	0.705167	BD
ENSG00000151881	5	43394354	43533995	274	18	75335	0.17072	0.43222	C5orf28	0.633843	BD
ENSG00000172244	5	43436803	43565247	247	15	75335	0.1768	0.42983	C5orf34	0.632227	BD
ENSG00000172239	5	43476369	43607860	235	16	75335	0.088715	0.46465	PAIP1	0.658303	BD
ENSG00000112992	5	43552794	43757507	448	18	75335	0.075065	0.47008	NNT	0.662368	BD
ENSG00000070193	5	44253646	44439808	381	22	75335	1.3919	0.081974	FGF10	0.253702	BD
ENSG00000112996	5	44759027	44870530	189	9	75335	3.3939	0.00034448	MRPS30	0.00666738	BD
ENSG00000164588	5	45209349	45746253	604	26	75335	1.3498	0.088543	HCN1	0.265758	BD
ENSG00000170571	5	49642026	49789082	331	11	75335	0.31102	0.37789	EMB	0.58966	BD
ENSG00000151883	5	49911733	50192356	525	29	75335	0.012089	0.49518	PARP8	0.68065	BD
ENSG00000016082	5	50628921	50740564	199	17	75335	-0.49417	0.68941	ISL1	0.807137	BD
ENSG00000248789	5	51253865	51426821	482	26	75335	0.88511	0.18805	CTD-2203A3.1	0.406004	BD
ENSG00000213949	5	52033730	52305040	929	75	75335	1.1014	0.13535	ITGA1	0.338587	BD
ENSG00000152684	5	52033774	52149880	430	32	75335	1.7315	0.041684	PELO	0.169589	BD
ENSG00000164171	5	52235156	52440609	757	35	75335	-0.63648	0.73777	ITGA2	0.838722	BD
ENSG00000164172	5	52341509	52455893	411	27	75335	-0.15676	0.56228	MOCS2	0.725476	BD
ENSG00000134363	5	52726239	52832964	314	33	75335	1.9887	0.023369	FST	0.118216	BD
ENSG00000164258	5	52806463	53029168	676	28	75335	0.0080972	0.49677	NDUFS4	0.68129	BD
ENSG00000185305	5	53129775	53656412	1570	96	75335	1.9485	0.025678	ARL15	0.125166	BD
ENSG00000169271	5	53701445	53802207	541	44	75335	2.0182	0.021783	HSPB3	0.112904	BD
ENSG00000178996	5	53763589	53892415	584	32	75335	1.2593	0.10395	SNX18	0.291847	BD
ENSG00000249016	5	54202063	54303674	322	35	75335	-0.1335	0.5531	RP11-45H22.3	0.719695	BD
ENSG00000164283	5	54223692	54368499	382	43	75335	0.011506	0.49541	ESM1	0.680699	BD
ENSG00000113088	5	54270081	54380398	223	32	75335	0.75202	0.22602	GZMK	0.448107	BD
ENSG00000145649	5	54348476	54456080	199	17	75335	1.3964	0.081294	GZMA	0.252425	BD
ENSG00000164287	5	54358799	54519005	370	18	75335	1.2714	0.10179	CDC20B	0.289004	BD
ENSG00000164294	5	54405946	54512899	261	15	75335	1.0904	0.13777	GPX8	0.341356	BD
ENSG00000234602	5	54465442	54573143	289	20	75335	0.2941	0.38434	MCIDAS	0.595341	BD
ENSG00000152669	5	54476980	54579508	272	21	75335	0.1842	0.42693	CCNO	0.629849	BD
ENSG00000067248	5	54502073	54653550	303	18	75335	-1.2137	0.88757	DHX29	0.928256	BD
ENSG00000039123	5	54553588	54771409	441	13	75335	-1.0844	0.86091	SKIV2L2	0.912792	BD
ENSG00000067113	5	54670682	54880878	482	20	75335	-1.3183	0.9063	PPAP2A	0.939869	BD
ENSG00000177058	5	54871673	55119022	973	27	75335	0.036236	0.48555	SLC38A9	0.674448	BD
ENSG00000152670	5	54983845	55162985	528	28	75335	-0.80966	0.79093	DDX4	0.869864	BD
ENSG00000164509	5	55097207	55268678	369	41	75335	-0.85005	0.80235	IL31RA	0.876381	BD
ENSG00000268280	5	55174468	55274569	213	38	75335	-0.33632	0.63169	AC008914.1	0.771851	BD
ENSG00000134352	5	55180923	55340821	316	37	75335	-0.66092	0.74567	IL6ST	0.843744	BD
ENSG00000164512	5	55345507	55579186	689	65	75335	-1.0083	0.84334	ANKRD55	0.901453	BD
ENSG00000248727	5	55703622	55827773	515	54	75335	2.7087	0.0033771	CTC-236F12.4	0.0338985	BD
ENSG00000225940	5	55757394	55952059	792	82	75335	2.1387	0.016231	AC022431.2	0.0944878	BD
ENSG00000095015	5	56061401	56241979	443	23	75335	0.92174	0.17833	MAP3K1	0.393905	BD
ENSG00000155542	5	56155087	56271359	329	19	75335	0.65776	0.25535	SETD9	0.478035	BD
ENSG00000155545	5	56165429	56317502	479	33	75335	0.13594	0.44593	MIER3	0.645097	BD
ENSG00000062194	5	56419775	56610506	330	25	75335	-0.18772	0.57445	GPBP1	0.734075	BD
ENSG00000169067	5	56725846	56828636	360	34	75335	-0.96756	0.83337	ACTBL2	0.895396	BD
ENSG00000145632	5	57699809	57806087	388	26	75335	0.52736	0.29897	PLK2	0.520973	BD
ENSG00000175857	5	57737262	57842917	333	22	75335	-0.079128	0.53153	GAPT	0.706026	BD
ENSG00000250127	5	57787394	57904070	239	21	75335	0.36344	0.35814	CTD-2117L12.1	0.573619	BD
ENSG00000152932	5	57828048	58205213	1079	78	75335	2.0567	0.019859	RAB3C	0.106871	BD
ENSG00000113448	5	58214865	59867947	3833	153	75335	2.717	0.003294	PDE4D	0.0333441	BD
ENSG00000224838	5	59676565	59776939	220	21	75335	1.2458	0.10641	FKSG52	0.295889	BD
ENSG00000035499	5	59842739	60046017	382	19	75335	-1.1541	0.87577	DEPDC1B	0.921301	BD
ENSG00000164181	5	59997618	60190216	449	26	75335	-0.2108	0.58348	ELOVL7	0.73952	BD
ENSG00000049167	5	60119658	60290900	366	19	75335	0.28141	0.3892	ERCC8	0.598893	BD
ENSG00000164182	5	60190956	60498853	635	21	75335	0.525	0.29979	NDUFAF2	0.521526	BD
ENSG00000269267	5	60361538	60461762	179	16	75335	0.33651	0.36824	AC008498.1	0.581444	BD
ENSG00000188725	5	60403536	60508301	229	24	75335	0.40909	0.34124	SMIM15	0.558578	BD
ENSG00000130449	5	60578100	60891997	526	43	75335	2.8231	0.002378	ZSWIM6	0.026792	BD
ENSG00000178722	5	60883535	61097590	600	58	75335	1.6976	0.04479	C5orf64	0.177386	BD
ENSG00000068796	5	61551989	61883076	642	21	75335	0.85704	0.19571	KIF2A	0.415515	BD
ENSG00000086189	5	61633081	61749766	238	17	75335	0.75117	0.22628	DIMT1	0.448384	BD
ENSG00000086200	5	61649799	61974409	542	19	75335	0.71687	0.23673	IPO11	0.459431	BD
ENSG00000268942	5	61758070	61858309	156	16	75335	0.78879	0.21512	CKS1B	0.437409	BD
ENSG00000186105	5	61824562	61927275	171	19	75335	0.68956	0.24523	LRRC70	0.468242	BD
ENSG00000178394	5	63206183	63308334	177	24	75335	0.91382	0.1804	HTR1A	0.396965	BD
ENSG00000164197	5	63411671	63718696	466	20	75335	0.54305	0.29355	RNF180	0.515943	BD
ENSG00000186479	5	63752084	63958139	440	41	75335	1.4682	0.071026	RGS7BP	0.232924	BD
ENSG00000145642	5	63936135	64063917	188	22	75335	0.80491	0.21044	FAM159B	0.432819	BD
ENSG00000153006	5	63963971	64114512	235	23	75335	1.8199	0.034385	SREK1IP1	0.150094	BD
ENSG00000153015	5	64014757	64364590	637	27	75335	1.4899	0.068127	CWC27	0.227167	BD
ENSG00000049192	5	64394563	64827747	1006	49	75335	1.22	0.11123	ADAMTS6	0.303559	BD
ENSG00000123219	5	64763593	64908998	425	19	75335	1.741	0.040839	CENPK	0.16736	BD
ENSG00000113593	5	64809063	64933376	360	13	75335	1.6297	0.05158	PPWD1	0.192784	BD
ENSG00000113595	5	64835507	64971802	386	14	75335	1.625	0.05208	TRIM23	0.193726	BD
ENSG00000113597	5	64870543	65012060	328	15	75335	1.5008	0.066702	TRAPPC13	0.224508	BD
ENSG00000253251	5	64870592	64976718	288	12	75335	1.4961	0.067307	CTC-534A2.2	0.225519	BD
ENSG00000197860	5	64911755	65068862	377	21	75335	1.4551	0.072826	SGTB	0.236598	BD
ENSG00000123213	5	64968023	65217553	654	48	75335	0.6352	0.26265	NLN	0.485669	BD
ENSG00000112851	5	65172303	65428377	387	28	75335	0.31458	0.37654	ERBB2IP	0.588771	BD
ENSG00000153914	5	65385799	65529443	238	23	75335	1.2168	0.11185	SREK1	0.304627	BD
ENSG00000069020	5	65842176	66515423	1714	107	75335	0.084545	0.46631	MAST4	0.659237	BD
ENSG00000134061	5	66428103	66542627	243	41	75335	-0.64075	0.73916	CD180	0.839554	BD
ENSG00000253787	5	67435704	67544235	406	35	75335	1.1747	0.12006	RP11-404L6.2	0.317053	BD
ENSG00000145675	5	67461548	67647649	472	58	75335	0.96202	0.16802	PIK3R1	0.380239	BD
ENSG00000145740	5	68339473	68476896	365	29	75335	2.3374	0.0097081	SLC30A5	0.0675509	BD
ENSG00000134057	5	68412837	68524072	266	18	75335	1.6404	0.050464	CCNB1	0.190079	BD
ENSG00000153044	5	68435375	68556184	292	13	75335	1.1335	0.1285	CENPH	0.32858	BD
ENSG00000134056	5	68463587	68575956	283	13	75335	0.69282	0.24421	MRPS36	0.467093	BD
ENSG00000134058	5	68480668	68623250	333	15	75335	0.56234	0.28694	CDK7	0.50979	BD
ENSG00000183323	5	68526002	68678636	320	17	75335	0.47805	0.31631	CCDC125	0.537441	BD
ENSG00000085231	5	68596811	68715840	207	17	75335	0.82046	0.20598	TAF9	0.427782	BD
ENSG00000152942	5	68615120	68760628	239	18	75335	1.0018	0.15822	RAD17	0.368404	BD
ENSG00000152939	5	68660939	68790157	192	18	75335	1.1892	0.11718	MARVELD2	0.31243	BD
ENSG00000197822	5	68738119	68903931	108	20	75335	1.9313	0.026726	OCLN	0.12825	BD
ENSG00000183474	5	68806035	68940550	29	7	75335	1.0282	0.15193	GTF2H2C	0.35962	BD
ENSG00000205572	5	69271074	69388940	1	1	75335	0.079292	0.4684	SERF1B	0.660877	BD
ENSG00000205571	5	69295350	69424349	1	1	75335	0.079292	0.4684	SMN2	0.660877	BD
ENSG00000172058	5	70146492	70264357	2	1	75335	0.77874	0.21807	SERF1A	0.440593	BD
ENSG00000172062	5	70170768	70299769	1	1	75335	-2.929	0.9983	SMN1	0.998665	BD
ENSG00000249437	5	70214310	70370941	8	3	75335	-0.32151	0.62609	NAIP	0.768429	BD
ENSG00000145736	5	70280784	70413516	8	3	75335	-0.34722	0.63579	GTF2H2	0.774044	BD
ENSG00000145734	5	70701442	70913649	405	14	75335	1.5041	0.066273	BDP1	0.22362	BD
ENSG00000131844	5	70833115	71004531	398	38	75335	1.0128	0.15559	MCCC2	0.365033	BD
ENSG00000164326	5	70964990	71066875	259	35	75335	1.0396	0.14927	CARTPT	0.356364	BD
ENSG00000131711	5	71353061	71555395	478	67	75335	1.8658	0.031034	MAP1B	0.140671	BD
ENSG00000113048	5	71465236	71666473	261	31	75335	1.5712	0.05807	MRPS27	0.20662	BD
ENSG00000049883	5	71566194	71706052	185	25	75335	0.84929	0.19786	PTCD2	0.417993	BD
ENSG00000178175	5	71688479	71853554	409	23	75335	1.0191	0.15409	ZNF366	0.362714	BD
ENSG00000083312	5	72062139	72262560	332	16	75335	1.6389	0.050622	TNPO1	0.190524	BD
ENSG00000157107	5	72201808	72436349	379	19	75335	2.3878	0.0084758	FCHO2	0.0618779	BD
ENSG00000157111	5	72366119	72477644	306	28	75335	2.4575	0.0069955	TMEM171	0.0550382	BD
ENSG00000164325	5	72419022	72520970	286	27	75335	1.5347	0.062427	TMEM174	0.216001	BD
ENSG00000251493	5	72690654	72794352	211	21	75335	0.48592	0.31351	FOXD1	0.535535	BD
ENSG00000145741	5	72744233	72851460	323	27	75335	0.031155	0.48757	BTF3	0.675665	BD
ENSG00000164331	5	72798160	72911511	351	30	75335	-1.0102	0.8438	ANKRA2	0.901793	BD
ENSG00000164338	5	72811268	72927794	354	29	75335	-1.4319	0.92392	UTP15	0.94921	BD
ENSG00000268217	5	72844203	72946845	246	20	75335	-2.1076	0.98247	AC008387.1	0.987059	BD
ENSG00000214944	5	72871983	73287818	1247	79	75335	-0.93807	0.8259	ARHGEF28	0.890522	BD
ENSG00000171617	5	73873234	73987249	291	40	75335	1.0903	0.13779	ENC1	0.341356	BD
ENSG00000049860	5	73885848	74068472	450	58	75335	1.1285	0.12955	HEXB	0.329854	BD
ENSG00000164347	5	73967029	74113196	344	25	75335	0.7598	0.22369	GFM2	0.445889	BD
ENSG00000164346	5	74012817	74122737	222	18	75335	0.48662	0.31326	NSA2	0.535224	BD
ENSG00000198780	5	74023399	74212776	380	20	75335	0.56775	0.2851	FAM169A	0.508456	BD
ENSG00000176928	5	74273289	74376724	289	21	75335	2.9765	0.0014578	GCNT4	0.0187787	BD
ENSG00000145700	5	74314100	74582703	646	24	75335	2.8373	0.0022748	ANKRD31	0.025873	BD
ENSG00000113161	5	74582154	74707929	280	22	75335	2.1786	0.014682	HMGCR	0.0892383	BD
ENSG00000113163	5	74614311	74857963	415	24	75335	2.0376	0.020797	COL4A3BP	0.110123	BD
ENSG00000122008	5	74757581	74946969	324	20	75335	1.6452	0.049968	POLK	0.188954	BD
ENSG00000189045	5	74857284	75017671	372	25	75335	1.197	0.11565	ANKDD1B	0.310139	BD
ENSG00000152359	5	74919949	75063313	379	24	75335	0.70651	0.23994	POC5	0.462504	BD
ENSG00000122012	5	75328997	75699764	1054	73	75335	0.10238	0.45923	SV2C	0.655036	BD
ENSG00000145703	5	75649074	76053957	1201	111	75335	1.5836	0.056638	IQGAP2	0.203381	BD
ENSG00000164220	5	75861307	75969259	455	35	75335	0.10468	0.45831	F2RL2	0.654421	BD
ENSG00000181104	5	75961868	76081606	302	25	75335	2.1556	0.015557	F2R	0.0922528	BD
ENSG00000164251	5	76064758	76181140	280	26	75335	3.0123	0.0012962	F2RL1	0.0172972	BD
ENSG00000171643	5	76095826	76267475	421	42	75335	3.6983	0.00010853	S100Z	0.00299625	BD
ENSG00000145708	5	76198538	76326983	350	39	75335	2.9525	0.001576	CRHBP	0.0199522	BD
ENSG00000164252	5	76275076	76411059	352	36	75335	-0.38947	0.65154	AGGF1	0.784055	BD
ENSG00000132846	5	76317897	76433148	294	36	75335	0.34877	0.36363	ZBED3	0.577978	BD
ENSG00000113231	5	76456274	76775632	909	63	75335	-0.17571	0.56974	PDE8B	0.73111	BD
ENSG00000164253	5	76671795	76966436	927	55	75335	1.1989	0.11529	WDR41	0.309461	BD
ENSG00000171540	5	76874538	76985513	304	43	75335	1.3123	0.094711	OTP	0.277338	BD
ENSG00000171530	5	76936991	77214604	917	51	75335	0.025767	0.48972	TBCA	0.67649	BD
ENSG00000132842	5	77246349	77640579	888	44	75335	1.3682	0.085623	AP3B1	0.2603	BD
ENSG00000085365	5	77606339	77826562	569	22	75335	3.076	0.0010488	SCAMP1	0.0149917	BD
ENSG00000145685	5	77731038	78115844	836	76	75335	2.5972	0.0046994	LHFPL2	0.0425122	BD
ENSG00000113273	5	78023032	78331910	916	65	75335	1.4947	0.067491	ARSB	0.22579	BD
ENSG00000132837	5	78243438	78581861	859	43	75335	1.0024	0.15808	DMGDH	0.368302	BD
ENSG00000132840	5	78315540	78435289	339	21	75335	0.58262	0.28007	BHMT2	0.503768	BD
ENSG00000145692	5	78357602	78478108	264	23	75335	0.3736	0.35435	BHMT	0.570765	BD
ENSG00000268012	5	78473714	78573911	165	15	75335	0.38192	0.35126	AC016559.1	0.567539	BD
ENSG00000152409	5	78482012	78673038	361	22	75335	0.94214	0.17306	JMY	0.386795	BD
ENSG00000152413	5	78618459	78860040	545	41	75335	4.251	1.0641e-05	HOMER1	0.000547554	BD
ENSG00000164329	5	78857943	79032471	469	38	75335	2.3816	0.0086198	PAPD4	0.0624291	BD
ENSG00000164309	5	78935700	79146063	592	78	75335	2.6257	0.0043238	CMYA5	0.0403147	BD
ENSG00000177034	5	79225584	79337082	215	22	75335	2.9374	0.0016548	MTX3	0.0207305	BD
ENSG00000113296	5	79237134	79429110	500	40	75335	2.9829	0.0014278	THBS4	0.0184918	BD
ENSG00000164300	5	79357050	79601898	865	82	75335	2.1271	0.016704	SERINC5	0.096153	BD
ENSG00000164299	5	79565444	79667661	423	27	75335	2.0524	0.020066	SPZ1	0.107451	BD
ENSG00000039319	5	79653832	79825169	395	22	75335	1.7985	0.036047	ZFYVE16	0.154469	BD
ENSG00000152380	5	79733788	79888382	335	34	75335	1.9694	0.024453	FAM151B	0.121689	BD
ENSG00000189127	5	79802574	79916307	267	33	75335	2.9757	0.0014617	ANKRD34B	0.0188037	BD
ENSG00000228716	5	79872047	80000802	457	19	75335	3.7025	0.00010674	DHFR	0.00296548	BD
ENSG00000271043	5	79895819	79996855	386	12	75335	3.7642	8.3533e-05	MTRNR2L2	0.00244494	BD
ENSG00000113318	5	79900467	80222279	864	26	75335	4.1578	1.6068e-05	MSH3	0.000761321	BD
ENSG00000113319	5	80206491	80575975	997	94	75335	1.4443	0.074325	RASGRF2	0.239439	BD
ENSG00000131730	5	80479104	80612216	286	25	75335	-0.87964	0.81047	CKMT2	0.88163	BD
ENSG00000131732	5	80547409	80659116	270	32	75335	0.10101	0.45977	ZCCHC9	0.655444	BD
ENSG00000172497	5	80575824	80739998	415	51	75335	2.5414	0.0055206	ACOT12	0.0471554	BD
ENSG00000145687	5	80658840	81097616	918	53	75335	5.7657	4.065e-09	SSBP2	1.06592e-06	BD
ENSG00000152348	5	81217844	81622676	651	38	75335	0.43568	0.33153	ATG10	0.550245	BD
ENSG00000186468	5	81519177	81624396	197	25	75335	0.6071	0.27189	RPS23	0.495385	BD
ENSG00000205464	5	81525281	81732796	405	39	75335	0.16856	0.43307	ATP6AP1L	0.634506	BD
ENSG00000174695	5	82298665	82423682	273	17	75335	-0.57312	0.71672	TMEM167A	0.825876	BD
ENSG00000152422	5	82323317	82699606	742	37	75335	-0.99938	0.84119	XRCC4	0.90016	BD
ENSG00000038427	5	82717284	82928122	538	43	75335	-0.3928	0.65276	VCAN	0.784981	BD
ENSG00000145681	5	82883624	83067432	497	53	75335	0.3751	0.35379	HAPLN1	0.570248	BD
ENSG00000164176	5	83186373	83730611	1073	92	75335	2.7967	0.0025813	EDIL3	0.0281889	BD
ENSG00000127184	5	85863721	85966779	135	23	75335	0.087908	0.46497	COX7C	0.658561	BD
ENSG00000233828	5	86462423	86584822	190	35	75335	1.7688	0.038463	AC008394.1	0.161105	BD
ENSG00000145715	5	86513705	86737748	288	22	75335	0.34366	0.36555	RASA1	0.579458	BD
ENSG00000134480	5	86637311	86758836	123	17	75335	0.28279	0.38867	CCNH	0.598671	BD
ENSG00000164180	5	87435450	87615293	296	22	75335	0.67716	0.24915	TMEM161B	0.472145	BD
ENSG00000081189	5	87963975	88249922	466	38	75335	0.96491	0.16729	MEF2C	0.37937	BD
ENSG00000153140	5	89638078	89755603	179	26	75335	2.2281	0.012938	CETN3	0.0814936	BD
ENSG00000176055	5	89704020	89820585	175	25	75335	2.5158	0.0059389	MBLAC2	0.0492345	BD
ENSG00000113356	5	89717565	89860370	242	29	75335	3.5766	0.00017407	POLR3G	0.0041755	BD
ENSG00000176018	5	89761428	89875401	202	22	75335	3.7122	0.00010273	LYSMD3	0.00287074	BD
ENSG00000164199	5	89775161	90510038	1587	75	75335	4.0529	2.5298e-05	GPR98	0.0010082	BD
ENSG00000113369	5	90614541	90729176	190	23	75335	-0.9356	0.82526	ARRDC3	0.89004	BD
ENSG00000175745	5	92869043	92980321	135	18	75335	1.8822	0.029907	NR2F1	0.137455	BD
ENSG00000113391	5	92903775	93497404	750	28	75335	1.2271	0.10989	FAM172A	0.301277	BD
ENSG00000248483	5	93020508	93127343	134	14	75335	0.90506	0.18272	POU5F2	0.399364	BD
ENSG00000185261	5	93438671	94004309	883	72	75335	3.3239	0.00044383	KIAA0825	0.00804526	BD
ENSG00000133302	5	93904052	94125141	516	30	75335	4.2829	9.222e-06	ANKRD32	0.000493094	BD
ENSG00000175471	5	93989446	94670279	1599	105	75335	3.3744	0.0003699	MCTP1	0.00701747	BD
ENSG00000153347	5	94677048	94836158	434	35	75335	0.55143	0.29067	FAM81B	0.513148	BD
ENSG00000198677	5	94749599	94940711	393	18	75335	0.03021	0.48795	TTC37	0.675891	BD
ENSG00000164291	5	94840778	94990768	253	27	75335	0.43477	0.33187	ARSK	0.55049	BD
ENSG00000178015	5	94905782	95007846	170	30	75335	0.72645	0.23378	GPR150	0.456169	BD
ENSG00000175449	5	94932458	95070477	286	30	75335	0.46545	0.32081	RFESD	0.541768	BD
ENSG00000145757	5	94937885	95084415	303	31	75335	0.34884	0.36361	SPATA9	0.577978	BD
ENSG00000164292	5	94999226	95210087	538	57	75335	-1.2956	0.90245	RHOBTB3	0.937568	BD
ENSG00000173221	5	95037023	95208709	427	52	75335	-1.4966	0.93275	GLRX	0.955205	BD
ENSG00000236882	5	95137936	95245837	311	37	75335	-0.57098	0.71599	C5orf27	0.825383	BD
ENSG00000118985	5	95170802	95347775	328	27	75335	-0.38642	0.65041	ELL2	0.783176	BD
ENSG00000175426	5	95676119	95819847	304	35	75335	-1.973	0.97575	PCSK1	0.983042	BD
ENSG00000153113	5	95810971	96165299	1166	74	75335	1.5323	0.062724	CAST	0.216804	BD
ENSG00000164307	5	96046521	96193803	566	25	75335	1.964	0.024767	ERAP1	0.122497	BD
ENSG00000247121	5	96099731	96321513	835	31	75335	1.4804	0.069378	CTD-2260A17.2	0.229724	BD
ENSG00000164308	5	96161643	96305420	528	21	75335	1.1273	0.12981	ERAP2	0.330297	BD
ENSG00000113441	5	96221098	96423219	574	21	75335	-1.9881	0.9766	LNPEP	0.983308	BD
ENSG00000251606	5	96374779	96569354	517	53	75335	-0.99894	0.84109	CTD-2215E18.1	0.900153	BD
ENSG00000145721	5	96377574	96528576	389	50	75335	-0.73459	0.76871	LIX1	0.857097	BD
ENSG00000058729	5	96446571	96568964	328	39	75335	-0.2529	0.59983	RIOK2	0.749548	BD
ENSG00000174136	5	98054354	98184347	252	20	75335	1.2798	0.1003	RGMB	0.286302	BD
ENSG00000153922	5	98140908	98312240	324	21	75335	0.059358	0.47633	CHD1	0.666793	BD
ENSG00000174132	5	99821009	99972445	298	19	75335	-0.49129	0.68839	FAM174A	0.806297	BD
ENSG00000113532	5	100092639	100288970	434	17	75335	-0.23419	0.59258	ST8SIA4	0.74528	BD
ENSG00000173930	5	101519690	101682253	591	35	75335	2.0784	0.018837	SLCO4C1	0.10317	BD
ENSG00000268424	5	101519696	101621279	330	35	75335	1.2962	0.097453	AC008948.1	0.28196	BD
ENSG00000205359	5	101657486	101884720	740	27	75335	1.9663	0.024631	SLCO6A1	0.122178	BD
ENSG00000145730	5	102039685	102416809	970	26	75335	-0.37183	0.64499	PAM	0.779715	BD
ENSG00000145723	5	102371704	102505855	349	11	75335	-0.66967	0.74847	GIN1	0.845415	BD
ENSG00000145725	5	102405853	102598500	456	16	75335	-0.5076	0.69413	PPIP5K2	0.810185	BD
ENSG00000181751	5	102544403	102664361	201	19	75335	1.2115	0.11285	C5orf30	0.306191	BD
ENSG00000112874	5	102834556	102948494	290	38	75335	-0.80503	0.7896	NUDT12	0.86905	BD
ENSG00000184349	5	106662590	107056596	1011	96	75335	2.3391	0.0096661	EFNA5	0.0673076	BD
ENSG00000145743	5	107144736	107767799	1400	48	75335	2.9114	0.0017993	FBXL17	0.0220501	BD
ENSG00000151422	5	108033523	108582542	1896	60	75335	-0.29186	0.6148	FER	0.760829	BD
ENSG00000198961	5	108620410	108795695	607	34	75335	-1.8046	0.96443	PJA2	0.975746	BD
ENSG00000112893	5	108975067	109255326	948	35	75335	0.64024	0.26101	MAN2A1	0.483664	BD
ENSG00000254106	5	109168883	109270452	292	33	75335	0.54445	0.29307	AC011366.3	0.515478	BD
ENSG00000186952	5	109574934	110124657	1275	33	75335	-0.16454	0.56535	TMEM232	0.72772	BD
ENSG00000164209	5	110023837	110150857	279	21	75335	0.54902	0.29149	SLC25A46	0.513967	BD
ENSG00000145777	5	110355760	110463722	223	30	75335	0.50422	0.30705	TSLP	0.529296	BD
ENSG00000134987	5	110377414	110516200	433	35	75335	-0.13469	0.55357	WDR36	0.720062	BD
ENSG00000152495	5	110509351	110880584	973	60	75335	-1.1616	0.8773	CAMK4	0.922049	BD
ENSG00000164211	5	110781731	110898288	261	32	75335	0.32913	0.37103	STARD4	0.584211	BD
ENSG00000134986	5	110948318	111383161	1156	59	75335	1.5927	0.055609	NREP	0.200926	BD
ENSG00000129595	5	111428138	111805013	1039	49	75335	1.192	0.11663	EPB41L4A	0.311572	BD
ENSG00000268358	5	111705280	111806310	228	12	75335	-0.42476	0.6645	EPB41L4A-AS2	0.791775	BD
ENSG00000134982	5	111993195	112231936	661	24	75335	1.1643	0.12215	APC	0.32052	BD
ENSG00000258864	5	112112910	112253279	406	21	75335	0.79554	0.21315	CTC-554D6.1	0.435021	BD
ENSG00000272869	5	112146885	112278776	382	20	75335	0.82702	0.20411	CTC-487M23.8	0.425839	BD
ENSG00000153037	5	112146919	112255485	331	19	75335	0.76762	0.22136	SRP19	0.443628	BD
ENSG00000129625	5	112162084	112308236	438	24	75335	1.0074	0.15688	REEP5	0.366781	BD
ENSG00000212643	5	112177313	112278791	308	17	75335	0.71659	0.23681	ZRSR1	0.459431	BD
ENSG00000172795	5	112262399	112406667	435	29	75335	1.5897	0.055946	DCP2	0.201794	BD
ENSG00000171444	5	112307796	112874527	2034	61	75335	0.88205	0.18887	MCC	0.406716	BD
ENSG00000212122	5	112718251	112820728	396	23	75335	0.68029	0.24816	TSSK1B	0.471024	BD
ENSG00000047188	5	112799380	112980982	740	25	75335	0.5344	0.29653	YTHDC2	0.518799	BD
ENSG00000080709	5	113646642	113882337	616	45	75335	4.0911	2.1466e-05	KCNN2	0.000898504	BD
ENSG00000152503	5	114410459	114566243	386	42	75335	1.8723	0.030583	TRIM36	0.139352	BD
ENSG00000164219	5	114496527	114648569	316	31	75335	0.95821	0.16898	PGGT1B	0.381395	BD
ENSG00000164221	5	114552885	114682528	272	28	75335	-0.52681	0.70084	CCDC112	0.815108	BD
ENSG00000145780	5	114806608	114930591	245	33	75335	1.2462	0.10634	FEM1C	0.295866	BD
ENSG00000251201	5	114864339	115011858	389	20	75335	0.45254	0.32544	TMED7-TICAM2	0.545879	BD
ENSG00000243414	5	114864339	115011876	390	20	75335	0.44937	0.32658	TICAM2	0.546833	BD
ENSG00000134970	5	114899205	115018689	335	16	75335	0.19488	0.42274	TMED7	0.626468	BD
ENSG00000129596	5	115090430	115202651	235	44	75335	-0.46682	0.67968	CDO1	0.801135	BD
ENSG00000145782	5	115113893	115227555	212	40	75335	-0.14575	0.55794	ATG12	0.722738	BD
ENSG00000177879	5	115127178	115299778	369	45	75335	-0.21785	0.58623	AP3S1	0.741631	BD
ENSG00000172901	5	115248151	115413316	714	57	75335	-0.10291	0.54098	AQPEP	0.711802	BD
ENSG00000268714	5	115308088	115444625	658	57	75335	0.28697	0.38707	CTD-2287O16.3	0.597283	BD
ENSG00000268223	5	115337163	115445815	520	49	75335	0.71929	0.23598	ARL14EPL	0.458965	BD
ENSG00000145781	5	115370688	115798459	1846	34	75335	-0.48495	0.68614	COMMD10	0.804893	BD
ENSG00000092421	5	115729312	115960630	804	79	75335	2.0997	0.017879	SEMA6A	0.100334	BD
ENSG00000169570	5	118123017	118374240	478	37	75335	1.2496	0.10572	DTWD2	0.295042	BD
ENSG00000172869	5	118323467	118634833	471	48	75335	0.053604	0.47863	DMXL1	0.668762	BD
ENSG00000145779	5	118554387	118785383	596	48	75335	0.443	0.32888	TNFAIP8	0.548477	BD
ENSG00000133835	5	118738138	119022894	787	38	75335	-0.90068	0.81612	HSD17B4	0.884668	BD
ENSG00000164334	5	118915254	119021517	403	29	75335	-1.9792	0.97611	FAM170A	0.98325	BD
ENSG00000184838	5	119749973	120073027	1139	66	75335	2.1279	0.016672	PRR16	0.096153	BD
ENSG00000181867	5	121137650	121238519	328	23	75335	-0.20581	0.58153	FTMT	0.738186	BD
ENSG00000151304	5	121247656	121461265	464	26	75335	-0.77215	0.77999	SRFBP1	0.863788	BD
ENSG00000113083	5	121348890	121463980	230	26	75335	-0.65196	0.74279	LOX	0.841863	BD
ENSG00000164185	5	121415208	121565312	220	38	75335	-0.29318	0.61531	ZNF474	0.760944	BD
ENSG00000064692	5	121597049	121849914	397	32	75335	0.13218	0.44742	SNCAIP	0.646275	BD
ENSG00000205302	5	122060691	122215803	486	24	75335	-1.3339	0.90888	SNX2	0.941164	BD
ENSG00000064652	5	122129134	122415049	884	32	75335	-1.4757	0.92999	SNX24	0.953481	BD
ENSG00000168938	5	122308945	122422436	393	35	75335	-1.7126	0.95661	PPIC	0.970738	BD
ENSG00000061455	5	122374816	122579960	694	61	75335	-0.53958	0.70526	PRDM6	0.818088	BD
ENSG00000168944	5	122630579	122809286	474	27	75335	0.2175	0.41391	CEP120	0.620149	BD
ENSG00000151292	5	122797793	123002739	375	19	75335	2.5037	0.0061446	CSNK1G3	0.050354	BD
ENSG00000168916	5	123922608	124134500	622	62	75335	-1.0141	0.84473	ZNF608	0.902283	BD
ENSG00000155324	5	125645824	125882186	676	80	75335	0.88906	0.18699	GRAMD3	0.404814	BD
ENSG00000164904	5	125827533	125981110	434	49	75335	1.0629	0.14392	ALDH7A1	0.349343	BD
ENSG00000164902	5	125885960	126012944	384	34	75335	-0.22044	0.58724	PHAX	0.742113	BD
ENSG00000196900	5	125917414	126021979	309	29	75335	-0.56901	0.71532	C5orf48	0.825174	BD
ENSG00000113368	5	126062315	126222712	495	44	75335	0.25079	0.40099	LMNB1	0.608993	BD
ENSG00000173926	5	126153406	126416500	672	29	75335	-0.32057	0.62573	2024-03-03	0.768295	BD
ENSG00000164241	5	126328250	126459184	368	15	75335	0.0022365	0.49911	C5orf63	0.683158	BD
ENSG00000145794	5	126576523	126851429	852	29	75335	0.30479	0.38026	MEGF10	0.592024	BD
ENSG00000164244	5	126803301	126940781	339	21	75335	1.2773	0.10074	PRRC1	0.287216	BD
ENSG00000205279	5	126934736	127044322	295	24	75335	1.8204	0.034351	CTXN3	0.149988	BD
ENSG00000064651	5	127369458	127575380	308	19	75335	-0.83403	0.79787	SLC12A2	0.873882	BD
ENSG00000138829	5	127543601	128044878	1358	35	75335	-1.2626	0.89664	FBN2	0.934169	BD
ENSG00000113396	5	127823706	128419335	2109	50	75335	-0.38715	0.65068	SLC27A6	0.783403	BD
ENSG00000066583	5	128380444	128499721	382	25	75335	-1.6677	0.95231	ISOC1	0.968295	BD
ENSG00000145808	5	128745958	129124376	924	36	75335	3.7144	0.00010185	ADAMTS19	0.00286176	BD
ENSG00000186367	5	129033772	129152425	256	21	75335	3.0004	0.0013481	KIAA1024L	0.0178091	BD
ENSG00000198108	5	129190165	129572327	653	24	75335	0.86023	0.19483	CHSY3	0.414474	BD
ENSG00000169567	5	130444720	130557428	277	10	75335	-0.15809	0.56281	HINT1	0.725964	BD
ENSG00000186687	5	130456503	130591119	290	11	75335	-0.12034	0.54789	LYRM7	0.716547	BD
ENSG00000158985	5	130531186	130784140	324	17	75335	0.2982	0.38278	CDC42SE2	0.594111	BD
ENSG00000158987	5	130709614	131020929	406	14	75335	0.55801	0.28842	RAPGEF6	0.511387	BD
ENSG00000273217	5	130711584	131182676	620	15	75335	0.59636	0.27547	CTC-432M15.3	0.498775	BD
ENSG00000217128	5	130927407	131182710	336	13	75335	0.65155	0.25734	FNIP1	0.480164	BD
ENSG00000164398	5	131092683	131397936	438	21	75335	1.3053	0.095889	ACSL6	0.27925	BD
ENSG00000164399	5	131346222	131448897	182	13	75335	1.5709	0.058105	IL3	0.20666	BD
ENSG00000164400	5	131359483	131461859	176	15	75335	1.4586	0.072334	CSF2	0.23568	BD
ENSG00000072682	5	131477531	131681008	440	26	75335	1.1102	0.13346	P4HA2	0.335614	BD
ENSG00000131435	5	131543364	131659147	265	16	75335	1.255	0.10474	PDLIM4	0.293003	BD
ENSG00000197208	5	131580136	131729899	398	18	75335	1.087	0.13853	SLC22A4	0.342317	BD
ENSG00000197375	5	131655444	131781306	319	21	75335	0.64961	0.25797	SLC22A5	0.480824	BD
ENSG00000197536	5	131696328	131861736	430	27	75335	-0.020945	0.50836	C5orf56	0.689801	BD
ENSG00000125347	5	131767301	131876490	279	19	75335	-0.5169	0.69739	IRF1	0.812553	BD
ENSG00000113525	5	131827136	131942530	142	16	75335	-1.1409	0.87305	IL5	0.920057	BD
ENSG00000113522	5	131841711	132030313	252	16	75335	0.005346	0.49787	RAD50	0.682046	BD
ENSG00000169194	5	131941955	132046802	172	17	75335	0.63932	0.26131	IL13	0.483986	BD
ENSG00000113520	5	131959678	132068368	181	15	75335	0.79217	0.21413	IL4	0.43619	BD
ENSG00000131437	5	131978320	132123330	222	16	75335	0.69338	0.24404	KIF3A	0.466861	BD
ENSG00000205089	5	132033137	132139856	158	11	75335	0.45911	0.32308	CCNI2	0.543588	BD
ENSG00000164402	5	132036509	132192933	228	22	75335	2.1552	0.015574	2024-09-08	0.092325	BD
ENSG00000198944	5	132099033	132202488	173	21	75335	3.0844	0.0010199	SOWAHA	0.0147789	BD
ENSG00000164403	5	132107833	132216590	188	23	75335	3.4143	0.00031969	SHROOM1	0.00630877	BD
ENSG00000164404	5	132146873	132252576	185	15	75335	3.7727	8.0755e-05	GDF9	0.00240033	BD
ENSG00000164405	5	132152252	132253723	177	15	75335	3.7822	7.7732e-05	UQCRQ	0.00232492	BD
ENSG00000164406	5	132158014	132260738	184	15	75335	3.7681	8.2264e-05	LEAP2	0.00243009	BD
ENSG00000072364	5	132161071	132349326	375	18	75335	4.0189	2.9231e-05	AFF4	0.00111462	BD
ENSG00000155329	5	132282677	132412296	307	19	75335	3.8586	5.7018e-05	ZCCHC10	0.00184677	BD
ENSG00000170606	5	132337654	132492141	381	27	75335	2.7963	0.0025848	HSPA4	0.0281927	BD
ENSG00000053108	5	132482147	132998255	1442	127	75335	-0.11883	0.54729	FSTL4	0.716215	BD
ENSG00000113583	5	133241201	133354478	224	38	75335	1.1385	0.12745	C5orf15	0.327031	BD
ENSG00000213585	5	133257606	133390824	280	30	75335	1.9321	0.026672	VDAC1	0.128167	BD
ENSG00000081059	5	133400402	133537556	310	26	75335	1.5422	0.06151	TCF7	0.214038	BD
ENSG00000113558	5	133434633	133562729	261	15	75335	0.68735	0.24593	SKP1	0.468884	BD
ENSG00000272772	5	133452861	133611762	303	13	75335	0.5236	0.30028	CTD-2410N18.5	0.521925	BD
ENSG00000113575	5	133480025	133611833	251	14	75335	0.58688	0.27864	PPP2CA	0.50214	BD
ENSG00000006837	5	133491305	133756738	435	15	75335	0.72631	0.23383	CDKL3	0.45622	BD
ENSG00000119048	5	133656870	133777683	154	10	75335	0.93213	0.17563	UBE2B	0.390103	BD
ENSG00000237190	5	133687778	133797589	155	13	75335	0.64372	0.25988	CDKN2AIPNL	0.482551	BD
ENSG00000043143	5	133810003	133968918	322	39	75335	3.1163	0.0009158	JADE2	0.0137062	BD
ENSG00000152700	5	133886834	134034961	191	35	75335	2.8975	0.001881	SAR1B	0.0227073	BD
ENSG00000113615	5	133934479	134113513	155	31	75335	2.1262	0.016741	SEC24A	0.0962331	BD
ENSG00000164615	5	134024191	134137847	108	23	75335	2.2642	0.01178	CAMLG	0.076542	BD
ENSG00000145833	5	134044469	134240823	191	36	75335	2.607	0.0045671	DDX46	0.0417694	BD
ENSG00000181904	5	134131370	134245427	121	29	75335	2.8584	0.0021292	C5orf24	0.0246118	BD
ENSG00000113621	5	134159493	134287215	154	28	75335	3.0731	0.0010594	TXNDC15	0.015055	BD
ENSG00000132570	5	134190596	134393649	298	32	75335	3.6308	0.00014125	PCBD2	0.00358595	BD
ENSG00000152705	5	134253596	134397392	232	30	75335	3.4068	0.00032869	CATSPER3	0.0064323	BD
ENSG00000069011	5	134313425	134420503	227	27	75335	3.3247	0.00044261	PITX1	0.00803075	BD
ENSG00000224186	5	134318970	134741744	930	103	75335	2.2151	0.013376	C5orf66	0.0834018	BD
ENSG00000113648	5	134619590	134785604	322	34	75335	0.93936	0.17377	H2AFY	0.387904	BD
ENSG00000251380	5	134729905	134833038	278	30	75335	0.72203	0.23514	C5orf20	0.458064	BD
ENSG00000255833	5	134729908	134838089	290	31	75335	0.69063	0.2449	TIFAB	0.467945	BD
ENSG00000181965	5	134819991	134921639	205	28	75335	0.91376	0.18042	NEUROG1	0.396965	BD
ENSG00000145824	5	134856373	134964969	233	28	75335	1.8756	0.030358	CXCL14	0.138757	BD
ENSG00000145832	5	135120338	135274326	659	39	75335	0.2101	0.4168	SLC25A48	0.622175	BD
ENSG00000145839	5	135177935	135281516	381	42	75335	0.52458	0.29994	IL9	0.521571	BD
ENSG00000145826	5	135207968	135340723	504	28	75335	0.092855	0.46301	LECT2	0.657238	BD
ENSG00000120708	5	135314584	135449507	329	34	75335	-0.30347	0.61924	TGFBI	0.763658	BD
ENSG00000113658	5	135418534	135574435	314	14	75335	-0.44002	0.67004	SMAD5	0.795158	BD
ENSG00000069018	5	135498999	135782730	618	30	75335	1.1396	0.12723	TRPC7	0.326729	BD
ENSG00000152377	5	136260987	136984068	1839	101	75335	0.82132	0.20573	SPOCK1	0.427681	BD
ENSG00000146021	5	136903189	137121779	390	39	75335	1.4238	0.077248	KLHL3	0.245261	BD
ENSG00000177733	5	137037075	137140039	87	16	75335	2.3173	0.010244	HNRNPA0	0.0695604	BD
ENSG00000120729	5	137153480	137273540	133	19	75335	2.336	0.0097449	MYOT	0.0676839	BD
ENSG00000078795	5	137173657	137328436	208	21	75335	1.7838	0.037227	PKD2L2	0.157633	BD
ENSG00000031003	5	137223649	137437650	375	18	75335	1.4758	0.069999	FAM13B	0.230938	BD
ENSG00000061492	5	137369581	137478054	185	21	75335	1.5264	0.063461	WNT8A	0.218445	BD
ENSG00000112981	5	137400866	137525132	176	22	75335	1.4519	0.073264	NME5	0.237428	BD
ENSG00000112983	5	137425455	137564675	181	21	75335	0.85372	0.19663	BRD8	0.41659	BD
ENSG00000112984	5	137464408	137573404	128	15	75335	0.60851	0.27142	KIF20A	0.49491	BD
ENSG00000094880	5	137473339	137599032	166	19	75335	1.0545	0.14582	CDC23	0.351636	BD
ENSG00000146013	5	137538068	137660360	210	26	75335	1.6158	0.053069	GFRA3	0.19543	BD
ENSG00000158402	5	137570954	137724044	287	23	75335	2.5909	0.0047864	CDC25C	0.0429123	BD
ENSG00000120709	5	137617624	137735416	227	23	75335	2.5203	0.0058635	FAM53C	0.0489118	BD
ENSG00000120733	5	137638285	137822717	403	30	75335	4.3165	7.9261e-06	KDM3B	0.000438501	BD
ENSG00000132563	5	137724706	137832658	256	23	75335	4.7057	1.265e-06	REEP2	0.000115106	BD
ENSG00000120738	5	137751179	137855004	222	27	75335	4.5361	2.8654e-06	EGR1	0.000214256	BD
ENSG00000120705	5	137791784	137928989	247	25	75335	4.3005	8.5197e-06	ETF1	0.000462987	BD
ENSG00000113013	5	137840571	137961133	208	20	75335	4.0795	2.2565e-05	HSPA9	0.000932914	BD
ENSG00000044115	5	137896656	138320723	655	37	75335	2.4001	0.0081955	CTNNA1	0.060782	BD
ENSG00000146006	5	138154612	138261057	150	5	75335	-0.55888	0.71188	LRRTM2	0.822974	BD
ENSG00000120725	5	138232409	138679246	552	24	75335	0.94986	0.17109	SIL1	0.384075	BD
ENSG00000015479	5	138559441	138717360	143	16	75335	1.7303	0.04179	MATR3	0.16984	BD
ENSG00000120727	5	138627276	138755406	114	15	75335	1.5668	0.058584	PAIP2	0.207516	BD
ENSG00000170482	5	138652885	138770242	122	15	75335	1.3964	0.081301	SLC23A1	0.252425	BD
ENSG00000170476	5	138673169	138775770	104	13	75335	1.2788	0.10049	MZB1	0.286674	BD
ENSG00000228672	5	138677635	138780885	101	12	75335	1.2188	0.11146	PROB1	0.30384	BD
ENSG00000170469	5	138682252	138789777	102	12	75335	1.1513	0.1248	SPATA24	0.324449	BD
ENSG00000170464	5	138694279	138830180	90	11	75335	0.95323	0.17024	DNAJC18	0.38284	BD
ENSG00000249751	5	138734245	138892328	129	21	75335	1.2421	0.10709	ECSCR	0.296574	BD
ENSG00000269071	5	138802108	138902506	84	15	75335	1.3917	0.082007	AC138517.1	0.253712	BD
ENSG00000184584	5	138805119	138912520	100	15	75335	1.3636	0.086347	TMEM173	0.261238	BD
ENSG00000131508	5	138856016	139058018	328	20	75335	0.58384	0.27966	UBE2D2	0.503409	BD
ENSG00000171604	5	138976884	139113467	203	27	75335	1.2361	0.10821	CXXC5	0.298337	BD
ENSG00000146005	5	139125406	139274051	221	35	75335	2.3937	0.0083386	PSD2	0.0612478	BD
ENSG00000158458	5	139176364	139472884	475	55	75335	3.569	0.00017915	NRG2	0.0042706	BD
ENSG00000185129	5	139437362	139546321	113	16	75335	2.902	0.001854	PURA	0.022507	BD
ENSG00000182700	5	139455521	139558391	112	16	75335	2.8046	0.0025187	IGIP	0.0277405	BD
ENSG00000120306	5	139504227	139711637	332	14	75335	1.6568	0.048782	CYSTM1	0.186419	BD
ENSG00000113068	5	139574624	139732706	262	15	75335	1.4838	0.068931	PFDN1	0.228838	BD
ENSG00000113070	5	139662428	139776216	148	23	75335	1.8663	0.031	HBEGF	0.140617	BD
ENSG00000113073	5	139689787	139804728	131	23	75335	2.4327	0.0074927	SLC4A9	0.0575758	BD
ENSG00000131503	5	139731399	139979163	207	24	75335	2.6051	0.0045922	ANKHD1	0.0418789	BD
ENSG00000254996	5	139731493	139979154	207	24	75335	2.6051	0.0045922	ANKHD1-EIF4EBP3	0.0418789	BD
ENSG00000213523	5	139866925	139987895	128	17	75335	2.3864	0.0085072	SRA1	0.0619889	BD
ENSG00000243056	5	139877251	139979163	103	14	75335	2.2626	0.011831	EIF4EBP3	0.0767692	BD
ENSG00000113108	5	139887853	140023337	185	17	75335	2.6973	0.0034951	APBB3	0.0347911	BD
ENSG00000176087	5	139894041	139998688	121	15	75335	2.4592	0.0069632	SLC35A4	0.0548743	BD
ENSG00000170458	5	139961313	140063286	182	15	75335	3.4081	0.00032714	CD14	0.00640953	BD
ENSG00000131495	5	139968325	140077370	202	15	75335	3.499	0.00023349	NDUFA2	0.00511802	BD
ENSG00000113119	5	139969012	140074993	201	15	75335	3.5022	0.00023075	TMCO6	0.0050946	BD
ENSG00000113141	5	139976643	140092064	210	15	75335	3.6787	0.00011722	IK	0.00316032	BD
ENSG00000120314	5	139994261	140103709	194	14	75335	3.7295	9.5914e-05	WDR55	0.00274848	BD
ENSG00000256453	5	140000379	140103171	183	13	75335	3.749	8.8788e-05	DND1	0.00257512	BD
ENSG00000170445	5	140002758	140121609	230	14	75335	3.7718	8.1049e-05	HARS	0.00240533	BD
ENSG00000112855	5	140021011	140128889	209	11	75335	3.7222	9.8764e-05	HARS2	0.00279666	BD
ENSG00000146007	5	140028265	140136248	225	12	75335	3.7251	9.7605e-05	ZMAT2	0.00277204	BD
ENSG00000204970	5	140115876	140441929	609	24	75335	4.4058	5.2687e-06	PCDHA1	0.000327446	BD
ENSG00000204969	5	140124444	140441929	579	24	75335	4.5417	2.7905e-06	PCDHA2	0.000211097	BD
ENSG00000255408	5	140130783	140441929	558	24	75335	4.7186	1.1876e-06	PCDHA3	0.000111981	BD
ENSG00000204967	5	140136659	140441929	532	24	75335	4.6842	1.4054e-06	PCDHA4	0.000126301	BD
ENSG00000204965	5	140151222	140441929	501	26	75335	4.4558	4.1781e-06	PCDHA5	0.000280404	BD
ENSG00000081842	5	140157563	140441929	489	26	75335	4.4464	4.3651e-06	PCDHA6	0.000288127	BD
ENSG00000204963	5	140163969	140441929	479	24	75335	4.1882	1.4057e-05	PCDHA7	0.000684314	BD
ENSG00000204962	5	140170907	140441929	462	24	75335	4.1786	1.4665e-05	PCDHA8	0.000707097	BD
ENSG00000204961	5	140177048	140441929	452	27	75335	4.6411	1.7324e-06	PCDHA9	0.000148043	BD
ENSG00000250120	5	140185595	140441929	427	24	75335	4.4083	5.209e-06	PCDHA10	0.000325852	BD
ENSG00000249034	5	140190341	140293224	140	16	75335	4.5097	3.2461e-06	AC005609.1	0.000231854	BD
ENSG00000249158	5	140198689	140441929	408	24	75335	4.53	2.9495e-06	PCDHA11	0.000215118	BD
ENSG00000251664	5	140205058	140441929	397	25	75335	4.5909	2.2072e-06	PCDHA12	0.000178271	BD
ENSG00000239389	5	140211793	140441929	392	24	75335	4.3392	7.1494e-06	PCDHA13	0.000404893	BD
ENSG00000248383	5	140256302	140441929	329	24	75335	4.4786	3.756e-06	PCDHAC1	0.000260786	BD
ENSG00000243232	5	140295820	140441936	274	21	75335	4.0848	2.206e-05	PCDHAC2	0.000919984	BD
ENSG00000171815	5	140380979	140483512	170	14	75335	1.9586	0.025082	PCDHB1	0.123329	BD
ENSG00000112852	5	140424227	140526962	193	17	75335	2.5144	0.0059621	PCDHB2	0.0493753	BD
ENSG00000113205	5	140430234	140533406	207	20	75335	2.8704	0.0020497	PCDHB3	0.0240266	BD
ENSG00000081818	5	140451581	140555201	232	23	75335	3.616	0.00014962	PCDHB4	0.00374873	BD
ENSG00000113209	5	140464800	140567703	237	24	75335	3.9731	3.5465e-05	PCDHB5	0.00129503	BD
ENSG00000113211	5	140479683	140582868	230	24	75335	4.258	1.0313e-05	PCDHB6	0.000536444	BD
ENSG00000255622	5	140485577	140588639	229	23	75335	4.1343	1.7798e-05	PCDHB17	0.000805412	BD
ENSG00000113212	5	140502243	140605957	240	23	75335	4.1013	2.0544e-05	PCDHB7	0.000873896	BD
ENSG00000120322	5	140507371	140610081	245	23	75335	4.0034	3.1214e-05	PCDHB8	0.00117256	BD
ENSG00000196963	5	140510980	140615793	255	17	75335	3.887	5.0752e-05	PCDHB16	0.00171038	BD
ENSG00000120324	5	140521942	140625215	260	17	75335	3.7009	0.0001074	PCDHB10	0.00297518	BD
ENSG00000197479	5	140529183	140632618	244	22	75335	3.6337	0.00013969	PCDHB11	0.00357002	BD
ENSG00000120328	5	140538269	140641696	232	21	75335	3.4725	0.00025786	PCDHB12	0.00541817	BD
ENSG00000187372	5	140543509	140646993	243	23	75335	3.3731	0.00037167	PCDHB13	0.00703015	BD
ENSG00000120327	5	140552931	140655858	236	25	75335	3.1137	0.00092376	PCDHB14	0.0138061	BD
ENSG00000113248	5	140575147	140677799	237	31	75335	2.0096	0.022237	PCDHB15	0.114456	BD
ENSG00000120329	5	140632196	140733612	255	27	75335	1.3033	0.096236	SLC25A2	0.280004	BD
ENSG00000178913	5	140648057	140750330	250	32	75335	0.97653	0.1644	TAF7	0.375934	BD
ENSG00000204956	5	140660252	140942546	627	42	75335	1.8767	0.030278	PCDHGA1	0.138555	BD
ENSG00000081853	5	140668539	140942546	610	41	75335	1.9286	0.026892	PCDHGA2	0.12878	BD
ENSG00000254245	5	140673601	140942546	595	41	75335	1.9658	0.024661	PCDHGA3	0.122262	BD
ENSG00000254221	5	140679828	140942546	567	39	75335	2.0023	0.022628	PCDHGB1	0.115567	BD
ENSG00000262576	5	140684768	140942546	553	38	75335	2.0457	0.020392	PCDHGA4	0.108549	BD
ENSG00000253910	5	140689703	140942546	534	37	75335	2.0976	0.01797	PCDHGB2	0.100519	BD
ENSG00000253485	5	140693898	140942546	523	36	75335	2.0769	0.018905	PCDHGA5	0.103419	BD
ENSG00000262209	5	140699831	140942546	503	36	75335	2.0572	0.019834	PCDHGB3	0.106797	BD
ENSG00000253731	5	140703651	140942546	490	41	75335	2.0368	0.020834	PCDHGA6	0.110197	BD
ENSG00000253537	5	140712467	140942546	473	39	75335	1.9657	0.024667	PCDHGA7	0.122262	BD
ENSG00000253953	5	140717452	140942546	464	39	75335	1.9528	0.025422	PCDHGB4	0.124367	BD
ENSG00000253767	5	140722381	140942546	455	34	75335	1.8891	0.02944	PCDHGA8	0.136342	BD
ENSG00000261934	5	140732520	140942546	438	34	75335	1.8784	0.030165	PCDHGA9	0.138171	BD
ENSG00000253305	5	140737770	140942546	427	35	75335	1.9444	0.025922	PCDHGB6	0.126003	BD
ENSG00000253846	5	140742743	140942546	415	33	75335	1.9681	0.024531	PCDHGA10	0.12185	BD
ENSG00000254122	5	140747427	140942546	408	35	75335	2.0435	0.020501	PCDHGB7	0.108918	BD
ENSG00000253873	5	140750762	140941835	403	33	75335	1.9818	0.023751	PCDHGA11	0.119548	BD
ENSG00000253159	5	140760185	140942546	380	32	75335	2.0049	0.022488	PCDHGA12	0.115251	BD
ENSG00000240184	5	140805580	140942542	290	31	75335	2.0975	0.017974	PCDHGC3	0.100519	BD
ENSG00000242419	5	140814741	140942546	274	30	75335	2.0645	0.019485	PCDHGC4	0.105571	BD
ENSG00000240764	5	140818808	140942546	264	28	75335	2.0119	0.022116	PCDHGC5	0.113991	BD
ENSG00000131504	5	140844583	141048622	398	37	75335	1.3543	0.08782	DIAPH1	0.264191	BD
ENSG00000171720	5	140950443	141066437	252	37	75335	0.92327	0.17793	HDAC3	0.393544	BD
ENSG00000164620	5	140966517	141070644	254	39	75335	0.77917	0.21794	RELL2	0.440482	BD
ENSG00000197948	5	140968869	141080986	297	47	75335	0.78413	0.21648	FCHSD1	0.438942	BD
ENSG00000120318	5	140982968	141111788	387	63	75335	0.44475	0.32825	ARAP3	0.548133	BD
ENSG00000156453	5	141182938	141308811	406	49	75335	0.81825	0.20661	PCDH1	0.428486	BD
ENSG00000081791	5	141253373	141371612	309	31	75335	-0.010782	0.5043	KIAA0141	0.686927	BD
ENSG00000113555	5	141273150	141399304	368	34	75335	-0.26273	0.60362	PCDH12	0.752442	BD
ENSG00000013561	5	141287893	141419856	360	37	75335	-1.0614	0.85574	RNF14	0.909527	BD
ENSG00000113552	5	141321314	141442606	342	42	75335	-0.92112	0.82151	GNPDA1	0.888048	BD
ENSG00000131507	5	141438070	141584005	488	31	75335	0.069213	0.47241	NDFIP1	0.664038	BD
ENSG00000187678	5	141639992	141756020	334	26	75335	1.7219	0.042542	SPRY4	0.171512	BD
ENSG00000113578	5	141921743	142127617	603	72	75335	0.48962	0.3122	FGF1	0.534173	BD
ENSG00000145819	5	142099949	142658576	1257	96	75335	0.12007	0.45222	ARHGAP26	0.650221	BD
ENSG00000113580	5	142607496	142865077	440	37	75335	-0.088573	0.53529	NR3C1	0.708513	BD
ENSG00000158497	5	143141726	143250284	297	22	75335	0.97219	0.16548	HMHB1	0.377547	BD
ENSG00000145817	5	143487723	143600278	251	22	75335	0.87992	0.18945	YIPF5	0.407467	BD
ENSG00000183775	5	143500396	143915249	744	34	75335	0.65739	0.25546	KCTD16	0.478185	BD
ENSG00000186314	5	144801362	145264932	1036	47	75335	2.3645	0.009028	PRELID2	0.0642909	BD
ENSG00000204928	5	145189296	145302531	277	34	75335	1.9815	0.023769	GRXCR2	0.119607	BD
ENSG00000156463	5	145266142	145511354	577	28	75335	4.6058	2.0543e-06	SH3RF2	0.000170231	BD
ENSG00000173261	5	145413949	145533932	330	8	75335	4.0075	3.0682e-05	PLAC8L1	0.0011607	BD
ENSG00000133706	5	145442601	145612223	453	8	75335	3.3946	0.0003436	LARS	0.00665708	BD
ENSG00000091009	5	145533113	145768814	510	23	75335	3.2337	0.00061104	RBM27	0.0101355	BD
ENSG00000091010	5	145668587	145770083	230	29	75335	2.2775	0.011378	POU4F3	0.0747418	BD
ENSG00000113649	5	145776874	145941524	543	38	75335	2.8181	0.0024152	TCERG1	0.0270152	BD
ENSG00000173250	5	145842666	145945753	316	25	75335	2.5622	0.0052002	GPR151	0.0452723	BD
ENSG00000156475	5	145917936	146514347	1338	82	75335	3.7675	8.2461e-05	PPP2R2B	0.00243215	BD
ENSG00000169302	5	146564526	146817415	766	54	75335	2.5015	0.0061837	STK32A	0.0505416	BD
ENSG00000113657	5	146720374	146939619	298	34	75335	1.9356	0.026456	DPYSL3	0.127466	BD
ENSG00000176049	5	146917990	147212338	664	38	75335	1.0725	0.14176	JAKMIP2	0.346516	BD
ENSG00000164266	5	147154131	147261349	293	41	75335	-0.77569	0.78103	SPINK1	0.864245	BD
ENSG00000164265	5	147200245	147311754	339	35	75335	-0.26182	0.60327	SCGB3A2	0.752201	BD
ENSG00000178776	5	147210289	147336101	382	43	75335	-0.33276	0.63034	C5orf46	0.771136	BD
ENSG00000133710	5	147355246	147566852	781	24	75335	0.24222	0.4043	SPINK5	0.611368	BD
ENSG00000196800	5	147499296	147604961	366	12	75335	-0.5442	0.70685	SPINK14	0.819535	BD
ENSG00000178172	5	147532357	147644700	346	10	75335	-0.63942	0.73873	SPINK6	0.839165	BD
ENSG00000214510	5	147597743	147715817	195	14	75335	-0.17215	0.56834	SPINK13	0.729998	BD
ENSG00000145879	5	147641982	147745485	146	11	75335	0.60993	0.27095	SPINK7	0.494379	BD
ENSG00000268126	5	147648550	147751891	129	8	75335	0.77788	0.21832	AC091948.1	0.440738	BD
ENSG00000204909	5	147650766	147769412	159	10	75335	0.76393	0.22245	SPINK9	0.444754	BD
ENSG00000145868	5	147713498	147872399	250	19	75335	1.2844	0.0995	FBXO38	0.28498	BD
ENSG00000164270	5	147780595	148106798	763	40	75335	0.70692	0.23981	HTR4	0.462373	BD
ENSG00000169252	5	148156156	148258196	269	43	75335	-0.63896	0.73858	ADRB2	0.839078	BD
ENSG00000169247	5	148253202	148492726	661	48	75335	0.5277	0.29885	SH3TC2	0.520923	BD
ENSG00000173210	5	148471046	148690105	565	43	75335	1.8512	0.032068	ABLIM3	0.143859	BD
ENSG00000157510	5	148601434	148771365	388	45	75335	1.971	0.024361	AFAP1L1	0.121445	BD
ENSG00000164284	5	148674993	148784146	219	29	75335	1.4983	0.067028	GRPEL2	0.224983	BD
ENSG00000145882	5	148687570	148799216	262	26	75335	1.4885	0.068303	PCYOX1L	0.227542	BD
ENSG00000127743	5	148700887	148833765	367	51	75335	0.84346	0.19948	IL17B	0.420025	BD
ENSG00000113712	5	148821760	148981007	332	33	75335	1.325	0.092583	CSNK1A1	0.272944	BD
ENSG00000183111	5	148881510	149064531	433	36	75335	1.388	0.082565	ARHGEF37	0.254872	BD
ENSG00000155846	5	149059861	149284585	679	49	75335	3.0848	0.0010185	PPARGC1B	0.0147789	BD
ENSG00000132915	5	149187519	149374356	473	58	75335	1.6425	0.050238	PDE6A	0.189489	BD
ENSG00000155850	5	149290300	149423018	285	29	75335	1.1386	0.12744	SLC26A2	0.327031	BD
ENSG00000164296	5	149322681	149430730	228	23	75335	0.92201	0.17826	TIGD6	0.393905	BD
ENSG00000113716	5	149329884	149482386	341	26	75335	0.95015	0.17102	HMGXB3	0.383963	BD
ENSG00000182578	5	149382854	149542935	437	52	75335	0.85502	0.19627	CSF1R	0.41615	BD
ENSG00000113721	5	149443400	149585435	396	61	75335	1.6729	0.047177	PDGFRB	0.182584	BD
ENSG00000113722	5	149496358	149614120	339	44	75335	1.7447	0.040518	CDX1	0.166831	BD
ENSG00000011083	5	149519520	149652351	358	46	75335	1.683	0.04619	SLC6A7	0.18059	BD
ENSG00000070808	5	149549054	149719854	417	56	75335	1.2012	0.11484	CAMK2A	0.308615	BD
ENSG00000183876	5	149625906	149768870	278	38	75335	-0.61198	0.72972	ARSI	0.833117	BD
ENSG00000070814	5	149687202	149829871	314	33	75335	-1.2474	0.89388	TCOF1	0.932601	BD
ENSG00000019582	5	149731200	149842492	244	32	75335	-0.7783	0.7818	CD74	0.864592	BD
ENSG00000164587	5	149772753	149879319	285	28	75335	1.0301	0.15148	RPS14	0.359087	BD
ENSG00000070614	5	149815381	149987773	405	39	75335	0.95636	0.16945	NDST1	0.382006	BD
ENSG00000171992	5	149930642	150088782	302	31	75335	-0.59508	0.72411	SYNPO	0.830259	BD
ENSG00000164591	5	149990436	150108927	192	23	75335	-0.93759	0.82577	MYOZ3	0.890522	BD
ENSG00000086589	5	150020356	150130669	155	12	75335	-0.29786	0.61709	RBM22	0.762381	BD
ENSG00000132912	5	150038002	150188671	276	10	75335	0.15814	0.43717	DCTN4	0.637585	BD
ENSG00000256235	5	150107508	150226296	248	14	75335	0.46657	0.3204	SMIM3	0.541315	BD
ENSG00000269636	5	150107867	150226297	246	14	75335	0.47325	0.31802	AC010441.1	0.538959	BD
ENSG00000237693	5	150176085	150330298	405	14	75335	0.76438	0.22232	IRGM	0.44464	BD
ENSG00000145908	5	150223954	150334545	340	12	75335	0.77527	0.21909	ZNF300	0.441774	BD
ENSG00000211445	5	150350124	150458554	337	37	75335	0.39061	0.34804	GPX3	0.564592	BD
ENSG00000145901	5	150359506	150523138	553	67	75335	0.22083	0.41261	TNIP1	0.618816	BD
ENSG00000197043	5	150430273	150587443	602	60	75335	0.70612	0.24006	ANXA6	0.462544	BD
ENSG00000198624	5	150510613	150653706	505	52	75335	0.9593	0.1687	CCDC69	0.380898	BD
ENSG00000196743	5	150541711	150700001	599	60	75335	0.7585	0.22408	GM2A	0.446202	BD
ENSG00000186334	5	150606323	150733327	447	37	75335	0.41743	0.33818	SLC36A3	0.556075	BD
ENSG00000186335	5	150644539	150777151	521	29	75335	0.2999	0.38213	SLC36A2	0.593646	BD
ENSG00000123643	5	150766607	150921942	496	31	75335	-0.49512	0.68974	SLC36A1	0.80714	BD
ENSG00000086570	5	150833654	150998505	509	45	75335	-0.8351	0.79817	FAT2	0.87411	BD
ENSG00000113140	5	150990657	151116726	291	33	75335	-0.68759	0.75414	SPARC	0.848712	BD
ENSG00000177556	5	151071877	151202093	240	22	75335	1.0494	0.14701	ATOX1	0.353376	BD
ENSG00000145907	5	151100606	151242346	290	15	75335	0.9479	0.17159	G3BP1	0.384836	BD
ENSG00000145888	5	151152074	151354403	447	26	75335	1.2775	0.10071	GLRA1	0.287173	BD
ENSG00000132911	5	151721093	151862929	549	10	75335	2.2918	0.010959	NMUR2	0.0729153	BD
ENSG00000155511	5	152819175	153243429	1437	78	75335	1.1433	0.12645	GRIA1	0.325976	BD
ENSG00000055147	5	153319688	153468496	350	16	75335	1.7073	0.043879	FAM114A2	0.175131	BD
ENSG00000037749	5	153368466	153650038	758	32	75335	1.3043	0.096067	MFAP3	0.279683	BD
ENSG00000164574	5	153520290	153850544	1012	62	75335	1.0457	0.14786	GALNT10	0.354457	BD
ENSG00000164576	5	153775517	153890614	317	43	75335	-0.11383	0.54531	SAP30L	0.714954	BD
ENSG00000113196	5	153804532	153907824	275	40	75335	-0.16213	0.5644	HAND1	0.727035	BD
ENSG00000155506	5	154042462	154247167	398	36	75335	-1.1676	0.87851	LARP1	0.922886	BD
ENSG00000170271	5	154148051	154288812	251	20	75335	-1.8312	0.96646	FAXDC2	0.976736	BD
ENSG00000155508	5	154187113	154306353	227	19	75335	-1.6333	0.94879	CNOT8	0.9661	BD
ENSG00000082516	5	154216976	154367769	327	19	75335	-1.0684	0.85733	GEMIN5	0.910251	BD
ENSG00000082515	5	154270630	154398971	356	17	75335	-0.95931	0.8313	MRPL22	0.893924	BD
ENSG00000226650	5	154343260	154447685	340	22	75335	0.083476	0.46674	KIF4B	0.659409	BD
ENSG00000170624	5	155247354	156244799	2692	117	75335	2.404	0.0081094	SGCD	0.0603847	BD
ENSG00000145850	5	156296293	156440266	406	28	75335	0.57587	0.28235	TIMD4	0.505862	BD
ENSG00000113249	5	156406424	156536130	435	29	75335	0.40748	0.34183	HAVCR1	0.558908	BD
ENSG00000135077	5	156462843	156619880	493	38	75335	0.488	0.31277	HAVCR2	0.534844	BD
ENSG00000155868	5	156514423	156636030	371	27	75335	-0.0025815	0.50103	MED7	0.684572	BD
ENSG00000113263	5	156519944	156732201	656	51	75335	0.063299	0.47476	ITK	0.665679	BD
ENSG00000170613	5	156538857	156643275	330	31	75335	-0.11111	0.54423	FAM71B	0.714432	BD
ENSG00000055163	5	156643089	156872606	748	42	75335	0.0022925	0.49909	CYFIP2	0.683158	BD
ENSG00000172568	5	156718608	156822729	324	23	75335	-0.1823	0.57233	FNDC9	0.732838	BD
ENSG00000135074	5	156772542	157052783	906	38	75335	0.46161	0.32218	ADAM19	0.542741	BD
ENSG00000172548	5	156837027	156951725	367	23	75335	0.34108	0.36652	NIPAL4	0.580068	BD
ENSG00000039600	5	157002687	157148488	491	32	75335	1.335	0.090935	SOX30	0.269938	BD
ENSG00000187658	5	157048561	157157151	343	28	75335	1.4944	0.067536	C5orf52	0.225891	BD
ENSG00000113272	5	157108205	157218456	350	40	75335	1.6327	0.051271	THG1L	0.192271	BD
ENSG00000268432	5	157110003	157211727	333	37	75335	1.6612	0.048341	AC026407.1	0.18518	BD
ENSG00000155858	5	157120703	157237717	358	40	75335	1.4915	0.067909	LSM11	0.226584	BD
ENSG00000113282	5	157162751	157336183	557	36	75335	0.81261	0.20822	CLINT1	0.430297	BD
ENSG00000164330	5	158072928	158576769	986	75	75335	2.6865	0.0036099	EBF1	0.0355456	BD
ENSG00000145860	5	158534417	158687061	365	31	75335	-1.1444	0.87378	RNF145	0.920523	BD
ENSG00000164332	5	158640089	158763044	232	31	75335	-0.41598	0.66129	UBLCP1	0.789915	BD
ENSG00000113302	5	158691791	158807895	231	30	75335	-0.36546	0.64261	IL12B	0.778312	BD
ENSG00000170214	5	159293790	159449551	403	50	75335	-0.3859	0.65022	ADRA1B	0.783046	BD
ENSG00000113312	5	159386120	159542550	302	23	75335	-0.76426	0.77764	TTC1	0.862383	BD
ENSG00000170234	5	159438808	159596430	348	26	75335	-1.0353	0.84974	PWWP2A	0.905876	BD
ENSG00000170231	5	159564374	159715742	554	40	75335	1.2481	0.10599	FABP6	0.295276	BD
ENSG00000135083	5	159628659	159822403	555	61	75335	2.1048	0.017654	CCNJL	0.099684	BD
ENSG00000145861	5	159724758	159847648	309	35	75335	1.4024	0.080401	C1QTNF2	0.250862	BD
ENSG00000221886	5	159770155	159877104	243	35	75335	0.37129	0.35521	C5orf54	0.571525	BD
ENSG00000164609	5	159778648	159898718	280	36	75335	0.0067637	0.4973	SLU7	0.681648	BD
ENSG00000164611	5	159798829	159905748	252	34	75335	-0.018056	0.5072	PTTG1	0.688846	BD
ENSG00000118322	5	159940127	160329221	1124	72	75335	1.471	0.070646	ATP10B	0.232275	BD
ENSG00000145864	5	160665436	161026050	945	54	75335	2.3402	0.0096357	GABRB2	0.0671447	BD
ENSG00000145863	5	160924069	161179599	545	30	75335	3.8147	6.8167e-05	GABRA6	0.00211827	BD
ENSG00000022355	5	161224197	161376975	367	24	75335	2.6659	0.0038395	GABRA1	0.0371942	BD
ENSG00000113327	5	161444546	161632542	340	41	75335	0.64424	0.25971	GABRG2	0.482423	BD
ENSG00000113328	5	162814575	162923157	251	25	75335	-0.96812	0.83351	CCNG1	0.895417	BD
ENSG00000268800	5	162816447	162923821	249	25	75335	-0.9939	0.83987	AC112205.1	0.8992	BD
ENSG00000170584	5	162823532	162937146	248	25	75335	-1.2883	0.90119	NUDCD2	0.936894	BD
ENSG00000072571	5	162837209	162968947	290	25	75335	-1.3191	0.90643	HMMR	0.939869	BD
ENSG00000038274	5	162880120	162996342	328	31	75335	-0.89907	0.81569	MAT2B	0.884385	BD
ENSG00000145934	5	166661804	167741162	2460	215	75335	2.2893	0.011032	TENM2	0.0731721	BD
ENSG00000113645	5	167668656	167949308	903	93	75335	-0.17885	0.57097	WWC1	0.731805	BD
ENSG00000113643	5	167863450	167996304	412	28	75335	-0.16124	0.56405	RARS	0.726734	BD
ENSG00000188573	5	167906121	168007639	280	13	75335	-0.16082	0.56388	FBLL1	0.726734	BD
ENSG00000120137	5	167925500	168056605	294	19	75335	-0.13287	0.55285	PANK3	0.719481	BD
ENSG00000184347	5	168038745	168778133	2390	188	75335	3.2491	0.00057893	SLIT3	0.00977238	BD
ENSG00000040275	5	168960638	169081782	320	17	75335	0.71963	0.23588	SPDL1	0.458817	BD
ENSG00000134516	5	169014251	169560386	1691	129	75335	6.7348	8.2091e-12	DOCK2	8.72992e-09	BD
ENSG00000204767	5	169241268	169457744	575	67	75335	7.429	5.473e-14	FAM196B	2.6191e-10	BD
ENSG00000168269	5	169482901	169586727	430	42	75335	1.6936	0.045174	FOXI1	0.178256	BD
ENSG00000234511	5	169609451	169729579	343	59	75335	1.1408	0.12697	C5orf58	0.32654	BD
ENSG00000043462	5	169623241	169775231	431	87	75335	0.83054	0.20312	LCP2	0.424653	BD
ENSG00000182132	5	169730491	170213636	1595	160	75335	1.3825	0.083402	KCNIP1	0.256504	BD
ENSG00000145936	5	169751675	169866681	435	62	75335	-0.85503	0.80373	KCNMB1	0.877304	BD
ENSG00000094755	5	170140354	170291051	500	58	75335	1.3737	0.084766	GABRP	0.258869	BD
ENSG00000204764	5	170238874	170777019	1055	27	75335	-0.30167	0.61855	RANBP17	0.763409	BD
ENSG00000164438	5	170686288	170789138	225	30	75335	-0.053408	0.5213	TLX3	0.699329	BD
ENSG00000181163	5	170764120	170888141	323	27	75335	1.1088	0.13376	NPM1	0.336236	BD
ENSG00000156427	5	170796660	170934627	395	57	75335	0.42045	0.33708	FGF18	0.555286	BD
ENSG00000253110	5	171150656	171251743	263	32	75335	-0.03631	0.51448	CTB-78H18.1	0.694312	BD
ENSG00000185662	5	171162876	171271602	296	44	75335	-0.31581	0.62393	SMIM23	0.766872	BD
ENSG00000072803	5	171238553	171483877	381	38	75335	0.013944	0.49444	FBXW11	0.679975	BD
ENSG00000072786	5	171419077	171665390	714	66	75335	-0.8312	0.79707	STK10	0.873255	BD
ENSG00000214360	5	171571176	171680456	340	32	75335	-1.1183	0.86827	EFCAB9	0.917343	BD
ENSG00000168246	5	171586644	171761075	520	29	75335	-0.88745	0.81258	UBTD2	0.883071	BD
ENSG00000174705	5	171702185	171931527	715	49	75335	0.15552	0.43821	SH3PXD2B	0.638421	BD
ENSG00000268553	5	171986245	172086436	323	47	75335	0.2952	0.38392	AC027309.1	0.595012	BD
ENSG00000214357	5	172018269	172168543	437	68	75335	-0.19359	0.57675	NEURL1B	0.734785	BD
ENSG00000120129	5	172145093	172248198	363	50	75335	-0.9668	0.83318	DUSP1	0.895242	BD
ENSG00000113719	5	172211278	172429688	694	90	75335	-0.58414	0.72044	ERGIC1	0.828088	BD
ENSG00000037241	5	172335732	172446774	282	36	75335	-0.75194	0.77395	RPL26L1	0.860134	BD
ENSG00000113732	5	172360760	172512448	380	42	75335	-0.75298	0.77427	ATP6V0E1	0.86044	BD
ENSG00000164463	5	172433355	172616291	437	28	75335	-1.0672	0.85706	CREBRF	0.910121	BD
ENSG00000113734	5	172521445	172641390	300	24	75335	-1.9961	0.97704	BNIP1	0.983566	BD
ENSG00000183072	5	172609112	172712360	262	42	75335	-0.61938	0.73217	NKX2-5	0.834834	BD
ENSG00000113739	5	172691716	172806506	371	58	75335	-1.1507	0.87507	STC2	0.921071	BD
ENSG00000145919	5	172984517	173093663	294	34	75335	0.8355	0.20172	BOD1	0.422881	BD
ENSG00000113742	5	173265283	173438979	567	32	75335	0.40587	0.34242	CPEB4	0.559123	BD
ENSG00000185056	5	173350782	173483143	373	26	75335	1.1629	0.12244	C5orf47	0.32107	BD
ENSG00000170091	5	173422607	173720504	965	94	75335	0.15939	0.43668	NSG2	0.637211	BD
ENSG00000120149	5	174101536	174207896	330	50	75335	0.98114	0.16326	MSX2	0.374559	BD
ENSG00000184845	5	174817042	174921211	317	44	75335	0.069841	0.47216	DRD1	0.663882	BD
ENSG00000164466	5	174854065	175006745	465	44	75335	0.43652	0.33123	SFXN1	0.549986	BD
ENSG00000113749	5	175035033	175163245	256	38	75335	0.27614	0.39122	HRH2	0.60054	BD
ENSG00000145920	5	175173313	175361023	388	43	75335	0.56567	0.28581	CPLX2	0.509023	BD
ENSG00000051596	5	175294876	175511683	122	23	75335	0.4843	0.31409	THOC3	0.535969	BD
ENSG00000248469	5	175426681	175539024	26	10	75335	1.4623	0.071835	RP11-826N14.2	0.234512	BD
ENSG00000182230	5	175437692	175609261	174	18	75335	2.1691	0.015037	FAM153B	0.0904015	BD
ENSG00000170085	5	175615365	175822994	372	25	75335	0.77097	0.22036	SIMC1	0.442848	BD
ENSG00000122203	5	175723064	175838971	232	28	75335	0.83641	0.20146	KIAA1191	0.422706	BD
ENSG00000175414	5	175742471	175878866	284	33	75335	0.5301	0.29802	ARL10	0.520454	BD
ENSG00000048162	5	175760949	175865976	226	35	75335	0.60263	0.27338	NOP16	0.496765	BD
ENSG00000146066	5	175765748	175866772	211	34	75335	0.60999	0.27093	HIGD2A	0.494379	BD
ENSG00000175416	5	175769456	175893570	239	39	75335	0.4227	0.33626	CLTB	0.5546	BD
ENSG00000113194	5	175824629	175987075	325	30	75335	-0.89224	0.81387	FAF2	0.883469	BD
ENSG00000146083	5	175903698	176015026	303	33	75335	-1.101	0.86456	RNF44	0.915122	BD
ENSG00000074276	5	175919512	176072975	345	35	75335	-1.0843	0.86088	CDHR2	0.912792	BD
ENSG00000169258	5	175972803	176087134	276	29	75335	-0.25096	0.59908	GPRIN1	0.749548	BD
ENSG00000074317	5	175997085	176107530	269	32	75335	-0.82405	0.79504	SNCB	0.872029	BD
ENSG00000175766	5	176007683	176123642	259	34	75335	-0.70367	0.75918	EIF4E1B	0.851132	BD
ENSG00000048140	5	176024388	176136058	282	40	75335	-0.83791	0.79896	TSPAN17	0.874563	BD
ENSG00000113763	5	176187478	176357897	310	54	75335	0.49978	0.30861	UNC5A	0.530813	BD
ENSG00000160883	5	176257870	176376333	290	40	75335	0.81865	0.20649	HK3	0.428486	BD
ENSG00000087206	5	176282006	176499634	652	31	75335	1.3968	0.081234	UIMC1	0.25235	BD
ENSG00000113761	5	176399697	176558190	513	27	75335	1.1534	0.12436	ZNF346	0.323922	BD
ENSG00000160867	5	176463887	176575145	307	31	75335	0.51065	0.3048	FGFR4	0.526483	BD
ENSG00000165671	5	176510026	176777216	578	24	75335	0.11174	0.45551	NSD1	0.652794	BD
ENSG00000169228	5	176678199	176780745	197	25	75335	-0.017116	0.50683	RAB24	0.688596	BD
ENSG00000213347	5	176678462	176789758	212	27	75335	-0.087874	0.53501	MXD3	0.708352	BD
ENSG00000169230	5	176680775	176783960	193	25	75335	-0.071258	0.5284	PRELID1	0.704036	BD
ENSG00000169223	5	176708563	176828853	204	30	75335	-0.53945	0.70521	LMAN2	0.818088	BD
ENSG00000169220	5	176734838	176849602	165	25	75335	-0.89417	0.81438	RGS14	0.883855	BD
ENSG00000131183	5	176756236	176875849	163	27	75335	-0.76559	0.77804	SLC34A1	0.862676	BD
ENSG00000196570	5	176777108	176877637	140	25	75335	-0.70437	0.7594	PFN3	0.85132	BD
ENSG00000131187	5	176779141	176886577	148	27	75335	-0.57858	0.71856	F12	0.826951	BD
ENSG00000198055	5	176780205	176919902	201	32	75335	-0.25552	0.60084	GRK6	0.750344	BD
ENSG00000131188	5	176823446	176933283	154	25	75335	0.2568	0.39867	PRR7	0.606665	BD
ENSG00000113758	5	176833609	176951402	175	30	75335	0.11619	0.45375	DBN1	0.65154	BD
ENSG00000196923	5	176860395	176974607	174	29	75335	-0.14547	0.55783	PDLIM7	0.722738	BD
ENSG00000146094	5	176878908	176988275	163	28	75335	-0.42554	0.66478	DOK3	0.79201	BD
ENSG00000183258	5	176888578	176994470	163	28	75335	-0.53155	0.70248	DDX41	0.816006	BD
ENSG00000146067	5	176896789	177031542	243	34	75335	-0.085561	0.53409	FAM193B	0.707757	BD
ENSG00000184840	5	176969159	177073125	243	25	75335	0.28839	0.38652	TMED9	0.597012	BD
ENSG00000027847	5	176977101	177087348	249	25	75335	0.40213	0.34379	B4GALT7	0.560358	BD
ENSG00000170074	5	177084982	177260399	92	15	75335	0.2915	0.38533	FAM153A	0.596215	BD
ENSG00000249109	5	177159198	177271397	27	8	75335	0.56841	0.28488	RP11-1026M7.2	0.508265	BD
ENSG00000175325	5	177369236	177473243	290	39	75335	-1.2471	0.89383	PROP1	0.932601	BD
ENSG00000204677	5	177383406	177532560	393	49	75335	0.1076	0.45716	FAM153C	0.653788	BD
ENSG00000145911	5	177490444	177603088	324	32	75335	1.0557	0.14556	N4BP3	0.351419	BD
ENSG00000145916	5	177507997	177627566	381	43	75335	1.2519	0.1053	RMND5B	0.29417	BD
ENSG00000145912	5	177526461	177630968	333	37	75335	1.2841	0.099551	NHP2	0.28498	BD
ENSG00000197451	5	177581508	177688164	419	59	75335	1.6297	0.051585	HNRNPAB	0.192784	BD
ENSG00000175309	5	177585498	177709792	477	69	75335	1.5879	0.056151	PHYKPL	0.202243	BD
ENSG00000050767	5	177614619	178067556	1599	145	75335	0.44997	0.32637	COL23A1	0.546642	BD
ENSG00000113240	5	177979665	178107616	408	34	75335	1.3986	0.080973	CLK4	0.251759	BD
ENSG00000169131	5	178088593	178207703	436	35	75335	1.132	0.12881	ZNF354A	0.329021	BD
ENSG00000178338	5	178236954	178365123	759	30	75335	0.076911	0.46935	ZNF354B	0.661827	BD
ENSG00000198939	5	178272895	178410213	627	22	75335	-0.18028	0.57153	ZFP2	0.732278	BD
ENSG00000178187	5	178318192	178443434	464	37	75335	0.50072	0.30828	ZNF454	0.53047	BD
ENSG00000113262	5	178355328	178473207	417	35	75335	0.95282	0.17034	GRM6	0.382975	BD
ENSG00000234284	5	178400753	178512065	354	27	75335	1.4573	0.07251	ZNF879	0.235992	BD
ENSG00000177932	5	178437416	178560538	335	19	75335	1.6839	0.046096	ZNF354C	0.180333	BD
ENSG00000087116	5	178487852	178822431	1112	134	75335	0.002749	0.4989	ADAMTS2	0.682968	BD
ENSG00000176783	5	178927559	179087027	428	35	75335	0.98586	0.1621	RUFY1	0.373216	BD
ENSG00000169045	5	178991179	179111785	292	31	75335	0.41148	0.34036	HNRNPH1	0.557806	BD
ENSG00000204661	5	179018545	179122047	267	34	75335	-0.24228	0.59572	C5orf60	0.747193	BD
ENSG00000228259	5	179028298	179129445	259	36	75335	0.045474	0.48186	AC136604.1	0.671405	BD
ENSG00000204659	5	179055584	179157975	232	37	75335	-0.038441	0.51533	CBY3	0.694902	BD
ENSG00000127022	5	179055629	179207926	341	33	75335	-0.159	0.56316	CANX	0.726171	BD
ENSG00000161021	5	179109851	179273512	418	33	75335	0.0079593	0.49682	MAML1	0.68129	BD
ENSG00000213316	5	179170981	179273648	270	29	75335	0.032365	0.48709	LTC4S	0.67544	BD
ENSG00000161013	5	179174597	179283952	286	31	75335	0.076108	0.46967	MGAT4B	0.662028	BD
ENSG00000161011	5	179183388	179315078	316	34	75335	0.030877	0.48768	SQSTM1	0.675727	BD
ENSG00000161010	5	179211436	179339173	293	30	75335	-0.005571	0.50222	C5orf45	0.68521	BD
ENSG00000245317	5	179236013	179338283	233	30	75335	0.2142	0.41519	CTC-241N9.1	0.620952	BD
ENSG00000197226	5	179239066	179384859	288	24	75335	-0.091222	0.53634	TBC1D9B	0.708923	BD
ENSG00000113269	5	179288651	179549118	604	45	75335	0.28113	0.3893	RNF130	0.598938	BD
ENSG00000146090	5	179477795	179686153	732	83	75335	0.29272	0.38487	RASGEF1C	0.595713	BD
ENSG00000050748	5	179610143	179769099	603	43	75335	-0.49513	0.68975	MAPK9	0.80714	BD
ENSG00000131459	5	179677690	179830387	549	47	75335	-0.40492	0.65723	GFPT2	0.787314	BD
ENSG00000113300	5	179871412	180055405	654	38	75335	1.7988	0.036024	CNOT6	0.154405	BD
ENSG00000161055	5	179967103	180068540	358	41	75335	1.6968	0.04487	SCGB3A1	0.177459	BD
ENSG00000037280	5	179978506	180126624	558	66	75335	2.0468	0.020337	FLT4	0.108292	BD
ENSG00000174339	5	180116042	180217099	274	27	75335	-1.3574	0.91267	OR2Y1	0.942499	BD
ENSG00000131446	5	180167541	180292652	421	35	75335	-1.2885	0.90122	MGAT1	0.936894	BD
ENSG00000196670	5	180224611	180338286	422	39	75335	-0.93977	0.82633	ZFP62	0.890731	BD
ENSG00000113303	5	180276077	180427906	380	27	75335	-0.22156	0.58767	BTNL8	0.742324	BD
ENSG00000168903	5	180365845	180483727	214	22	75335	0.77903	0.21798	BTNL3	0.44049	BD
ENSG00000165810	5	180417225	180538523	367	45	75335	0.2877	0.38679	BTNL9	0.597122	BD
ENSG00000185372	5	180501357	180602304	350	43	75335	0.18038	0.42843	OR2V1	0.631085	BD
ENSG00000182613	5	180531943	180632890	439	46	75335	0.3491	0.36351	OR2V2	0.577885	BD
ENSG00000146054	5	180570924	180682293	461	48	75335	0.81491	0.20756	TRIM7	0.429526	BD
ENSG00000146063	5	180599499	180712809	431	43	75335	0.60029	0.27416	TRIM41	0.497532	BD
ENSG00000204628	5	180613909	180725096	353	34	75335	0.80234	0.21118	GNB2L1	0.433409	BD
ENSG00000183718	5	180631417	180738119	273	25	75335	0.91892	0.17907	TRIM52	0.39504	BD
ENSG00000268397	5	180632720	180734578	266	25	75335	0.92821	0.17665	AC008443.1	0.391596	BD
ENSG00000112679	6	241630	401355	276	53	75335	-0.20234	0.58017	DUSP22	0.737474	BD
ENSG00000137265	6	341739	461447	387	43	75335	0.99092	0.16086	IRF4	0.371209	BD
ENSG00000112685	6	435133	743117	1092	75	75335	0.8273	0.20403	EXOC2	0.425811	BD
ENSG00000188996	6	605939	706963	365	27	75335	1.5569	0.059745	HUS1B	0.210259	BD
ENSG00000176515	6	1030164	1155181	438	54	75335	-1.3037	0.90383	AL033381.1	0.938534	BD
ENSG00000164379	6	1262675	1364992	412	47	75335	0.44022	0.32989	FOXQ1	0.549348	BD
ENSG00000137273	6	1340069	1445832	467	56	75335	-1.1287	0.87049	FOXF2	0.918666	BD
ENSG00000054598	6	1560681	1664127	331	64	75335	1.9572	0.025163	FOXC1	0.123569	BD
ENSG00000112699	6	1574041	2295926	1720	143	75335	1.2644	0.10304	GMDS	0.290271	BD
ENSG00000164385	6	2572147	2684837	403	47	75335	1.3666	0.085883	C6orf195	0.260782	BD
ENSG00000145949	6	2613863	2801200	712	65	75335	1.8801	0.030046	MYLK4	0.137885	BD
ENSG00000124535	6	2715648	2837186	452	50	75335	1.2252	0.11026	WRNIP1	0.301929	BD
ENSG00000021355	6	2782566	2892240	443	50	75335	0.49855	0.30905	SERPINB1	0.531014	BD
ENSG00000170542	6	2837500	2953514	447	57	75335	0.65129	0.25743	SERPINB9	0.480238	BD
ENSG00000124570	6	2898393	3022090	500	50	75335	1.8709	0.030681	SERPINB6	0.139533	BD
ENSG00000124588	6	2938221	3069996	608	42	75335	2.6615	0.0038897	NQO2	0.0376044	BD
ENSG00000137275	6	3014225	3165421	503	43	75335	3.1906	0.00070985	RIPK1	0.0112951	BD
ENSG00000137274	6	3068608	3203812	241	37	75335	2.4038	0.0081137	BPHL	0.0603847	BD
ENSG00000137267	6	3103903	3207760	163	22	75335	2.5317	0.0056756	TUBB2A	0.048025	BD
ENSG00000137285	6	3174495	3281964	272	17	75335	1.1322	0.12877	TUBB2B	0.329006	BD
ENSG00000180822	6	3181637	3353607	524	36	75335	0.90318	0.18322	PSMG4	0.400061	BD
ENSG00000137266	6	3219196	3507256	998	79	75335	0.26783	0.39441	SLC22A23	0.603115	BD
ENSG00000168994	6	3672848	3802260	503	40	75335	0.50345	0.30733	PXDC1	0.529515	BD
ENSG00000145945	6	3799620	3901551	310	42	75335	1.3626	0.086501	FAM50B	0.261663	BD
ENSG00000145965	6	3932909	4034372	316	41	75335	-0.50082	0.69175	C6ORF50	0.80864	BD
ENSG00000112739	6	3971501	4115217	430	35	75335	0.36375	0.35802	PRPF4B	0.573619	BD
ENSG00000145975	6	3999668	4137578	400	29	75335	0.65948	0.25479	FAM217A	0.477351	BD
ENSG00000185689	6	4029440	4181185	443	38	75335	0.92777	0.17676	C6orf201	0.391749	BD
ENSG00000198721	6	4065923	4185831	358	32	75335	1.0988	0.13593	ECI2	0.33955	BD
ENSG00000153046	6	4656393	5005785	1084	83	75335	1.0584	0.14495	CDYL	0.350509	BD
ENSG00000124787	6	4944966	5054297	458	26	75335	1.3075	0.095526	RPP40	0.278659	BD
ENSG00000219607	6	5035720	5137455	410	33	75335	0.39967	0.3447	PPP1R3G	0.561123	BD
ENSG00000214113	6	5052827	5311172	856	44	75335	1.2399	0.1075	LYRM4	0.297178	BD
ENSG00000145982	6	5211277	5821813	1851	162	75335	0.68934	0.2453	FARS2	0.468242	BD
ENSG00000124785	6	5948232	6057200	405	41	75335	0.63672	0.26215	NRN1	0.484979	BD
ENSG00000124491	6	6094318	6371246	1032	118	75335	1.2134	0.11249	F13A1	0.305647	BD
ENSG00000112799	6	6538341	6705216	656	75	75335	0.51223	0.30424	LY86	0.526038	BD
ENSG00000124782	6	7057830	7302213	627	57	75335	2.8226	0.0023821	RREB1	0.0268202	BD
ENSG00000124783	6	7218539	7397679	642	46	75335	2.9035	0.0018452	SSR1	0.0224544	BD
ENSG00000164304	6	7276889	7439976	579	31	75335	2.2735	0.011499	CAGE1	0.0753299	BD
ENSG00000124784	6	7339729	7468270	387	15	75335	0.17079	0.43219	RIOK1	0.633843	BD
ENSG00000096696	6	7491808	7636950	451	46	75335	-0.18237	0.57235	DSP	0.732838	BD
ENSG00000168566	6	7540432	7662200	378	39	75335	-0.25052	0.59891	SNRNP48	0.749401	BD
ENSG00000153162	6	7677030	7931655	800	71	75335	0.41485	0.33913	BMP6	0.556903	BD
ENSG00000239264	6	7831483	8076646	839	59	75335	3.2821	0.00051512	TXNDC5	0.00898035	BD
ENSG00000259040	6	7831755	8114597	953	67	75335	3.1895	0.00071259	BLOC1S5-TXNDC5	0.0113198	BD
ENSG00000188428	6	7963800	8114647	529	27	75335	3.618	0.00014846	BLOC1S5	0.00372454	BD
ENSG00000265818	6	7965959	8152763	617	34	75335	3.5838	0.00016929	EEF1E1-BLOC1S5	0.00411237	BD
ENSG00000124802	6	8023593	8152811	388	32	75335	2.693	0.0035403	EEF1E1	0.035095	BD
ENSG00000124786	6	8363301	8485794	582	17	75335	-0.36188	0.64128	SLC35B3	0.777795	BD
ENSG00000181355	6	9546343	10261841	2188	123	75335	0.21672	0.41421	OFCC1	0.620359	BD
ENSG00000137203	6	10343419	10469892	379	57	75335	0.26329	0.39617	TFAP2A	0.604551	BD
ENSG00000111846	6	10442456	10679601	746	67	75335	-0.147	0.55844	GCNT2	0.722899	BD
ENSG00000205318	6	10583993	10697501	235	28	75335	0.39323	0.34707	GCNT6	0.563687	BD
ENSG00000137434	6	10621651	10745030	165	27	75335	-1.6813	0.95364	C6orf52	0.968875	BD
ENSG00000111845	6	10644928	10760015	154	27	75335	-1.486	0.93136	PAK1IP1	0.954385	BD
ENSG00000111843	6	10673148	10781362	139	25	75335	-1.3153	0.9058	TMEM14C	0.93957	BD
ENSG00000137210	6	10697992	10902986	411	49	75335	-1.1579	0.87655	TMEM14B	0.921767	BD
ENSG00000272162	6	10698027	10980656	618	61	75335	1.7991	0.035999	RP11-637O19.3	0.154405	BD
ENSG00000153157	6	10698027	11029553	685	60	75335	1.9748	0.024148	SYCP2L	0.120721	BD
ENSG00000111837	6	10712956	10888764	354	39	75335	-0.89987	0.81591	MAK	0.88453	BD
ENSG00000124827	6	10823456	10932174	287	31	75335	1.5887	0.056063	GCM2	0.202063	BD
ENSG00000197977	6	10930992	11094547	324	18	75335	2.7833	0.0026901	ELOVL2	0.028978	BD
ENSG00000224531	6	11044266	11188964	489	37	75335	2.2618	0.011854	SMIM13	0.0768923	BD
ENSG00000244476	6	11052722	11161965	317	28	75335	2.6908	0.0035637	ERVFRD-1	0.0352866	BD
ENSG00000111859	6	11133531	11432581	1064	89	75335	1.1591	0.1232	NEDD9	0.322215	BD
ENSG00000205269	6	11487938	11633757	514	32	75335	0.75859	0.22405	TMEM170B	0.446189	BD
ENSG00000111863	6	11662287	11857279	636	56	75335	1.135	0.12819	ADTRP	0.328032	BD
ENSG00000095951	6	11958995	12215232	748	58	75335	3.0307	0.00122	HIVEP1	0.0165473	BD
ENSG00000078401	6	12240596	12347427	275	36	75335	0.18383	0.42707	EDN1	0.62991	BD
ENSG00000112137	6	12667893	13338645	1644	84	75335	3.3806	0.00036165	PHACTR1	0.00689512	BD
ENSG00000145979	6	13216774	13378815	590	33	75335	2.1507	0.015749	TBC1D7	0.0927021	BD
ENSG00000145990	6	13308062	13537894	680	57	75335	1.7645	0.038825	GFOD1	0.161989	BD
ENSG00000187461	6	13419513	13536415	311	26	75335	2.0847	0.01855	AL583828.1	0.102298	BD
ENSG00000124523	6	13524816	13664790	212	33	75335	2.3229	0.010093	SIRT5	0.0692226	BD
ENSG00000225921	6	13565559	13682971	168	24	75335	1.77	0.038365	NOL7	0.160732	BD
ENSG00000268059	6	13565728	13671126	152	21	75335	1.78	0.037537	AL441883.1	0.158477	BD
ENSG00000010017	6	13571730	13761796	330	29	75335	1.4817	0.069204	RANBP9	0.229386	BD
ENSG00000050393	6	13736789	13864800	374	43	75335	1.5079	0.065796	MCUR1	0.222791	BD
ENSG00000180537	6	13874677	14030533	348	26	75335	1.1551	0.12403	RNF182	0.323414	BD
ENSG00000112149	6	14067872	14187149	347	42	75335	-0.66971	0.74848	CD83	0.845415	BD
ENSG00000008083	6	15196527	15572252	971	64	75335	0.98292	0.16282	JARID2	0.373929	BD
ENSG00000047579	6	15473032	15713289	602	35	75335	0.8751	0.19076	DTNBP1	0.409181	BD
ENSG00000007944	6	16079356	16198479	299	30	75335	0.66923	0.25168	MYLIP	0.474329	BD
ENSG00000137198	6	16188811	16345780	426	40	75335	2.6124	0.0044953	GMPR	0.0412705	BD
ENSG00000124788	6	16249343	16811722	1600	175	75335	3.4064	0.00032916	ATXN1	0.0064323	BD
ENSG00000230873	6	17052489	17181603	331	27	75335	1.1762	0.11976	STMND1	0.31668	BD
ENSG00000112183	6	17231577	17344106	306	34	75335	2.935	0.0016675	RBM24	0.0208487	BD
ENSG00000112186	6	17343447	17608023	664	56	75335	1.8575	0.031623	CAP2	0.142531	BD
ENSG00000137414	6	17550586	17661950	284	28	75335	2.004	0.022533	FAM8A1	0.115251	BD
ENSG00000124789	6	17565269	17756656	520	37	75335	1.681	0.046378	NUP153	0.180913	BD
ENSG00000137177	6	17709414	18037854	918	50	75335	1.609	0.053813	KIF13A	0.197118	BD
ENSG00000187566	6	18070718	18172851	382	33	75335	1.0944	0.13688	NHLRC1	0.340413	BD
ENSG00000137364	6	18078542	18205305	476	39	75335	0.92185	0.1783	TPMT	0.393905	BD
ENSG00000165097	6	18105560	18274084	511	41	75335	1.2067	0.11377	KDM1B	0.307216	BD
ENSG00000124795	6	18174099	18315054	394	38	75335	0.79581	0.21307	DEK	0.435021	BD
ENSG00000137393	6	18318779	18519105	965	52	75335	0.64897	0.25818	RNF144B	0.481028	BD
ENSG00000172201	6	19787617	19890915	425	50	75335	1.2416	0.10718	ID4	0.296636	BD
ENSG00000172197	6	20050935	20262670	671	95	75335	0.83429	0.20206	MBOAT1	0.423362	BD
ENSG00000112242	6	20352398	20543941	423	58	75335	0.13138	0.44774	E2F3	0.64645	BD
ENSG00000145996	6	20484688	21282635	2368	93	75335	-0.48651	0.6867	CDKAL1	0.80512	BD
ENSG00000124766	6	21543972	21648847	139	15	75335	2.2374	0.012631	SOX4	0.0802998	BD
ENSG00000172179	6	22237480	22347730	325	45	75335	0.35475	0.36139	PRL	0.575997	BD
ENSG00000112273	6	22519678	22621892	387	27	75335	1.0549	0.14573	HDGFL1	0.351552	BD
ENSG00000152954	6	24076350	24205128	455	50	75335	3.0481	0.0011516	NRSN1	0.0159854	BD
ENSG00000146038	6	24121984	24408280	985	60	75335	3.8422	6.0961e-05	DCDC2	0.00193198	BD
ENSG00000146049	6	24307131	24408512	336	33	75335	4.0923	2.1358e-05	KAAG1	0.000896568	BD
ENSG00000124532	6	24353153	24475810	578	33	75335	2.9996	0.0013519	MRS2	0.0178426	BD
ENSG00000112293	6	24374793	24545433	838	39	75335	2.3286	0.0099399	GPLD1	0.0685409	BD
ENSG00000112294	6	24445080	24587435	620	37	75335	1.5662	0.058649	ALDH5A1	0.207592	BD
ENSG00000137261	6	24494332	24696383	692	58	75335	2.7502	0.0029783	KIAA0319	0.0311874	BD
ENSG00000111802	6	24600205	24717261	367	31	75335	2.783	0.0026929	TDP2	0.0289918	BD
ENSG00000112304	6	24617263	24755293	418	34	75335	2.4717	0.0067239	ACOT13	0.0536886	BD
ENSG00000112308	6	24655089	24771064	325	37	75335	2.8668	0.002073	C6orf62	0.024203	BD
ENSG00000112312	6	24725159	24836327	329	41	75335	1.9848	0.023586	GMNN	0.118894	BD
ENSG00000260286	6	24747549	24849117	281	35	75335	1.9948	0.023032	C6orf229	0.116975	BD
ENSG00000111913	6	24747601	25092238	1098	81	75335	2.6201	0.0043949	FAM65B	0.0407396	BD
ENSG00000079691	6	25229306	25670758	1716	78	75335	2.849	0.0021927	LRRC16A	0.0251412	BD
ENSG00000079689	6	25602464	25752011	532	27	75335	2.3462	0.0094821	SCGN	0.0665102	BD
ENSG00000164508	6	25676291	25776790	356	18	75335	2.2807	0.011282	HIST1H2AA	0.0742839	BD
ENSG00000146047	6	25677137	25777573	356	17	75335	2.3321	0.0098469	HIST1H2BA	0.0681205	BD
ENSG00000146039	6	25704927	25831419	443	21	75335	3.6628	0.00012476	SLC17A4	0.00328947	BD
ENSG00000124568	6	25733125	25882287	472	26	75335	4.346	6.9329e-06	SLC17A1	0.000393797	BD
ENSG00000124564	6	25783294	25932514	414	25	75335	4.977	3.2285e-07	SLC17A3	4.18246e-05	BD
ENSG00000112337	6	25862982	25980946	337	22	75335	4.3262	7.5863e-06	SLC17A2	0.000423373	BD
ENSG00000112343	6	25913030	26037384	305	22	75335	4.0977	2.086e-05	TRIM38	0.000883412	BD
ENSG00000124610	6	25967260	26068040	211	24	75335	4.1218	1.88e-05	HIST1H1A	0.000831108	BD
ENSG00000198366	6	25970718	26071186	213	24	75335	4.0343	2.7387e-05	HIST1H3A	0.0010677	BD
ENSG00000196176	6	25971907	26072278	213	24	75335	3.9712	3.5763e-05	HIST1H4A	0.00129836	BD
ENSG00000124529	6	25977124	26077480	217	23	75335	3.9559	3.8116e-05	HIST1H4B	0.00136258	BD
ENSG00000124693	6	25981817	26082288	232	24	75335	3.7469	8.9533e-05	HIST1H3B	0.0025855	BD
ENSG00000137259	6	25983320	26083796	236	24	75335	3.6996	0.00010795	HIST1H2AB	0.0029861	BD
ENSG00000196226	6	25993455	26093885	238	23	75335	3.5373	0.00020215	HIST1H2BB	0.00468469	BD
ENSG00000196532	6	25995639	26096097	241	24	75335	3.535	0.00020387	HIST1H3C	0.00471884	BD
ENSG00000187837	6	26005968	26106699	258	18	75335	3.5831	0.00016978	HIST1H1C	0.00411905	BD
ENSG00000010704	6	26037509	26148571	309	24	75335	3.4665	0.00026361	HFE	0.00549078	BD
ENSG00000197061	6	26054104	26154518	275	22	75335	3.3064	0.00047258	HIST1H4C	0.00843855	BD
ENSG00000187475	6	26057640	26158364	273	23	75335	3.416	0.00031772	HIST1H1T	0.00628934	BD
ENSG00000180596	6	26065101	26174154	281	25	75335	3.6775	0.00011777	HIST1H2BC	0.00317068	BD
ENSG00000180573	6	26074373	26189344	300	31	75335	3.9609	3.7341e-05	HIST1H2AC	0.00134357	BD
ENSG00000168298	6	26106559	26207343	287	28	75335	3.3388	0.00042076	HIST1H1E	0.00771474	BD
ENSG00000158373	6	26108349	26221577	329	29	75335	3.2152	0.00065177	HIST1H2BD	0.0106271	BD
ENSG00000197697	6	26133958	26234454	284	18	75335	2.1365	0.016321	HIST1H2BE	0.0948098	BD
ENSG00000188987	6	26138938	26239304	281	16	75335	2.0234	0.021515	HIST1H4D	0.112065	BD
ENSG00000197409	6	26147068	26249521	305	16	75335	1.8583	0.03156	HIST1H3D	0.142514	BD
ENSG00000196866	6	26149079	26249471	300	16	75335	1.9028	0.028535	HIST1H2AD	0.133321	BD
ENSG00000197846	6	26149748	26250942	304	16	75335	1.8266	0.033881	HIST1H2BF	0.148818	BD
ENSG00000198518	6	26154858	26256266	304	16	75335	1.8036	0.035649	HIST1H4E	0.153523	BD
ENSG00000187990	6	26166428	26266872	319	16	75335	1.6288	0.051682	HIST1H2BG	0.192864	BD
ENSG00000168274	6	26167165	26267711	321	15	75335	1.6328	0.051258	HIST1H2AE	0.192271	BD
ENSG00000196966	6	26175383	26275844	331	16	75335	1.6289	0.051666	HIST1H3E	0.192864	BD
ENSG00000124575	6	26184440	26285216	326	18	75335	2.1211	0.016955	HIST1H1D	0.0971133	BD
ENSG00000198327	6	26190561	26290976	334	19	75335	2.8162	0.0024298	HIST1H4F	0.0270729	BD
ENSG00000124578	6	26196886	26297259	325	20	75335	3.4361	0.00029504	HIST1H4G	0.00592619	BD
ENSG00000256316	6	26200370	26300835	315	21	75335	3.5951	0.00016212	HIST1H3F	0.00398882	BD
ENSG00000197459	6	26201879	26302303	309	20	75335	3.6274	0.00014314	HIST1H2BH	0.00361476	BD
ENSG00000256018	6	26221146	26321612	325	19	75335	3.8196	6.6825e-05	HIST1H3G	0.00208673	BD
ENSG00000168242	6	26223144	26323622	332	21	75335	4.0643	2.4091e-05	HIST1H2BI	0.000977013	BD
ENSG00000158406	6	26231283	26335762	350	19	75335	4.1319	1.7991e-05	HIST1H4H	0.00080757	BD
ENSG00000186470	6	26315387	26428546	526	30	75335	6.7851	5.7987e-12	BTN3A2	6.93742e-09	BD
ENSG00000124508	6	26333324	26445102	487	27	75335	5.8572	2.3533e-09	BTN2A2	6.52853e-07	BD
ENSG00000026950	6	26352465	26465444	490	26	75335	5.8337	2.7106e-09	BTN3A1	7.30793e-07	BD
ENSG00000111801	6	26390700	26503643	375	22	75335	5.5835	1.1786e-08	BTN3A3	2.85579e-06	BD
ENSG00000112763	6	26408150	26526849	352	20	75335	5.5044	1.8521e-08	BTN2A1	4.27143e-06	BD
ENSG00000124557	6	26451449	26560650	271	17	75335	5.9547	1.3029e-09	BTN1A1	3.95875e-07	BD
ENSG00000182952	6	26488633	26596482	271	13	75335	3.7834	7.7358e-05	HMGN4	0.00232338	BD
ENSG00000146109	6	26547180	26650278	280	15	75335	4.0656	2.3953e-05	ABT1	0.00097555	BD
ENSG00000181315	6	26586518	26709980	245	19	75335	4.0332	2.7512e-05	ZNF322	0.0010704	BD
ENSG00000124635	6	27043676	27150541	176	26	75335	5.3594	4.175e-08	HIST1H2BJ	8.07251e-06	BD
ENSG00000196787	6	27050832	27153070	180	27	75335	5.1561	1.2608e-07	HIST1H2AG	1.94631e-05	BD
ENSG00000197903	6	27056073	27164619	211	30	75335	4.8992	4.8111e-07	HIST1H2BK	5.79208e-05	BD
ENSG00000198339	6	27057076	27158418	187	28	75335	5.0389	2.3406e-07	HIST1H4I	3.15519e-05	BD
ENSG00000184825	6	27064861	27165317	199	29	75335	4.8412	6.4525e-07	HIST1H2AH	6.97425e-05	BD
ENSG00000112812	6	27165480	27274403	317	28	75335	4.6589	1.5896e-06	PRSS16	0.00013831	BD
ENSG00000158553	6	27203682	27329949	393	30	75335	4.3856	5.7839e-06	POM121L2	0.000351478	BD
ENSG00000124613	6	27292394	27421683	440	21	75335	3.4193	0.00031389	ZNF391	0.00623934	BD
ENSG00000096654	6	27368522	27490897	342	13	75335	3.2106	0.00066222	ZNF184	0.0107608	BD
ENSG00000185130	6	27725257	27825709	177	19	75335	6.1042	5.1672e-10	HIST1H2BL	1.89946e-07	BD
ENSG00000196747	6	27725899	27826429	177	19	75335	6.1013	5.2592e-10	HIST1H2AI	1.89946e-07	BD
ENSG00000203813	6	27727842	27828314	175	19	75335	6.1604	3.6272e-10	HIST1H3H	1.47727e-07	BD
ENSG00000182611	6	27732112	27832607	171	20	75335	6.1694	3.4275e-10	HIST1H2AJ	1.47727e-07	BD
ENSG00000196374	6	27732822	27833267	170	19	75335	6.1807	3.1902e-10	HIST1H2BM	1.42016e-07	BD
ENSG00000197238	6	27741884	27842257	168	19	75335	6.5194	3.5305e-11	HIST1H4J	2.58424e-08	BD
ENSG00000197914	6	27748952	27849305	158	18	75335	6.5573	2.7394e-11	HIST1H4K	2.54625e-08	BD
ENSG00000184348	6	27755658	27856117	170	19	75335	6.5544	2.7934e-11	HIST1H2AK	2.54625e-08	BD
ENSG00000233822	6	27756323	27873487	202	22	75335	6.5232	3.4418e-11	HIST1H2BN	2.58424e-08	BD
ENSG00000198374	6	27783034	27883606	169	19	75335	6.5157	3.6181e-11	HIST1H2AL	2.58424e-08	BD
ENSG00000184357	6	27784570	27885359	170	19	75335	6.505	3.8834e-11	HIST1H1B	2.65486e-08	BD
ENSG00000182572	6	27789623	27890099	171	20	75335	6.5212	3.4863e-11	HIST1H3I	2.58424e-08	BD
ENSG00000198558	6	27790926	27891289	170	20	75335	6.5382	3.1139e-11	HIST1H4L	2.58424e-08	BD
ENSG00000197153	6	27808093	27910884	182	23	75335	6.434	6.2148e-11	HIST1H3J	3.83754e-08	BD
ENSG00000233224	6	27810477	27910963	178	22	75335	6.423	6.6788e-11	HIST1H2AM	3.99517e-08	BD
ENSG00000196331	6	27811203	27911669	177	23	75335	6.3633	9.8755e-11	HIST1H2BO	5.40105e-08	BD
ENSG00000168131	6	27828963	27930174	176	25	75335	6.082	5.9336e-10	OR2B2	2.10335e-07	BD
ENSG00000124657	6	27875019	27975960	154	27	75335	5.2765	6.5844e-08	OR2B6	1.17793e-05	BD
ENSG00000197279	6	27998753	28107341	332	15	75335	5.3566	4.2402e-08	ZNF165	8.11659e-06	BD
ENSG00000196812	6	28042338	28147860	314	13	75335	5.5943	1.1076e-08	ZSCAN16	2.71816e-06	BD
ENSG00000198315	6	28059688	28177250	334	13	75335	5.4636	2.3324e-08	ZKSCAN8	5.25256e-06	BD
ENSG00000137185	6	28142664	28251260	237	24	75335	5.4647	2.3185e-08	ZSCAN9	5.25256e-06	BD
ENSG00000187626	6	28162401	28277011	264	19	75335	5.7151	5.4832e-09	ZKSCAN4	1.38104e-06	BD
ENSG00000189134	6	28177098	28278736	227	24	75335	5.5159	1.7347e-08	NKAPL	4.04947e-06	BD
ENSG00000137338	6	28199314	28320326	285	22	75335	6.0246	8.475e-10	PGBD1	2.74963e-07	BD
ENSG00000235109	6	28242470	28374048	378	24	75335	5.541	1.5038e-08	ZSCAN31	3.59822e-06	BD
ENSG00000189298	6	28267691	28386947	360	22	75335	4.9735	3.288e-07	ZKSCAN3	4.19593e-05	BD
ENSG00000158691	6	28296732	28417511	384	19	75335	4.1261	1.8444e-05	ZSCAN12	0.000819153	BD
ENSG00000187987	6	28349707	28461279	292	19	75335	3.907	4.6719e-05	ZSCAN23	0.0015989	BD
ENSG00000198704	6	28421073	28545992	100	15	75335	2.7672	0.0028268	GPX6	0.029945	BD
ENSG00000224586	6	28443702	28552729	51	9	75335	2.7193	0.0032711	GPX5	0.0332214	BD
ENSG00000197283	6	33337847	33471466	69	9	75335	1.1495	0.12517	SYNGAP1	0.324885	BD
ENSG00000213588	6	33372356	33475325	86	10	75335	0.93911	0.17384	ZBTB9	0.387904	BD
ENSG00000030110	6	33490329	33598019	446	34	75335	2.7515	0.0029664	BAK1	0.0311139	BD
ENSG00000204188	6	33501515	33606803	463	36	75335	2.8115	0.0024654	GGNBP1	0.0272948	BD
ENSG00000096433	6	33538142	33714351	669	45	75335	3.6484	0.00013196	ITPR3	0.00343256	BD
ENSG00000137288	6	33612070	33729504	463	31	75335	3.0432	0.0011704	UQCC2	0.0160601	BD
ENSG00000269490	6	33613196	33713474	380	29	75335	3.2206	0.0006395	SBP1	0.0104896	BD
ENSG00000161896	6	33639444	33764762	507	27	75335	3.5493	0.00019313	IP6K3	0.00452247	BD
ENSG00000161904	6	33688979	33806913	503	31	75335	3.4496	0.0002807	LEMD2	0.00572221	BD
ENSG00000096395	6	33712450	33821788	478	34	75335	3.3446	0.00041205	MLN	0.00760604	BD
ENSG00000124493	6	33939628	34173399	795	65	75335	2.0924	0.0182	GRM4	0.101069	BD
ENSG00000137309	6	34154650	34264008	278	19	75335	0.66281	0.25373	HMGA1	0.476606	BD
ENSG00000186577	6	34164157	34267247	251	22	75335	0.3758	0.35353	C6orf1	0.569971	BD
ENSG00000272325	6	34197456	34410451	457	19	75335	0.76619	0.22178	NUDT3	0.444117	BD
ENSG00000270800	6	34206547	34443825	524	27	75335	0.74042	0.22952	RPS10-NUDT3	0.45205	BD
ENSG00000124614	6	34335231	34443902	212	28	75335	1.0828	0.13945	RPS10	0.343502	BD
ENSG00000124507	6	34383916	34553006	395	50	75335	0.28765	0.38681	PACSIN1	0.597122	BD
ENSG00000124664	6	34455579	34574110	275	32	75335	0.3449	0.36509	SPDEF	0.579272	BD
ENSG00000196821	6	34505065	34714636	481	32	75335	0.76619	0.22178	C6orf106	0.444117	BD
ENSG00000124562	6	34675183	34791571	356	12	75335	0.30143	0.38154	SNRPC	0.593245	BD
ENSG00000065060	6	34709857	34900915	535	20	75335	0.30946	0.37848	UHRF1BP1	0.590165	BD
ENSG00000064995	6	34795555	34905866	283	21	75335	0.31587	0.37605	TAF11	0.588437	BD
ENSG00000064999	6	34807042	35109179	722	40	75335	0.23445	0.40732	ANKS1A	0.614145	BD
ENSG00000124678	6	35035848	35166387	400	22	75335	0.689	0.24541	TCP11	0.46835	BD
ENSG00000146197	6	35132190	35270856	281	19	75335	-0.64614	0.74091	SCUBE3	0.840693	BD
ENSG00000065029	6	35176686	35313762	248	22	75335	-0.59657	0.7246	ZNF76	0.830358	BD
ENSG00000023892	6	35215595	35339548	238	22	75335	-0.30016	0.61797	DEF6	0.763075	BD
ENSG00000112033	6	35260335	35445968	431	33	75335	-0.61016	0.72912	PPARD	0.832757	BD
ENSG00000112039	6	35370138	35484880	311	37	75335	0.07718	0.46924	FANCE	0.66172	BD
ENSG00000198755	6	35386185	35488562	273	34	75335	0.21492	0.41491	RPL10A	0.620727	BD
ENSG00000007866	6	35391374	35514853	373	43	75335	0.30201	0.38132	TEAD3	0.59303	BD
ENSG00000112041	6	35415651	35530715	385	34	75335	0.7178	0.23644	TULP1	0.459303	BD
ENSG00000096060	6	35491362	35746360	629	39	75335	1.4325	0.076005	FKBP5	0.242886	BD
ENSG00000157343	6	35654809	35766856	281	31	75335	0.47259	0.31825	ARMC12	0.539253	BD
ENSG00000196748	6	35694371	35797329	264	27	75335	0.79853	0.21228	CLPSL2	0.434224	BD
ENSG00000204140	6	35698794	35811452	292	27	75335	0.96785	0.16656	CLPSL1	0.378793	BD
ENSG00000137392	6	35712759	35815088	281	24	75335	1.0603	0.14449	CLPS	0.350097	BD
ENSG00000197753	6	35723070	35851651	330	23	75335	1.2171	0.11178	LHFPL5	0.304539	BD
ENSG00000096063	6	35750743	35939119	377	15	75335	1.4125	0.078902	SRPK1	0.248157	BD
ENSG00000112053	6	35861291	36042645	417	36	75335	1.9652	0.024698	SLC26A8	0.12235	BD
ENSG00000112062	6	35945488	36129013	429	27	75335	2.2757	0.011431	MAPK14	0.0750385	BD
ENSG00000156711	6	36045586	36157842	189	28	75335	2.4466	0.0072097	MAPK13	0.0562609	BD
ENSG00000096070	6	36114521	36250567	222	40	75335	1.8568	0.031671	BRPF3	0.142646	BD
ENSG00000180316	6	36160980	36326372	351	63	75335	1.2912	0.098314	PNPLA1	0.283252	BD
ENSG00000189325	6	36233534	36354662	353	64	75335	0.52492	0.29982	C6orf222	0.521526	BD
ENSG00000010030	6	36272419	36406164	400	56	75335	-0.18474	0.57328	ETV7	0.73344	BD
ENSG00000179165	6	36308328	36460666	448	40	75335	0.091955	0.46337	PXT1	0.657418	BD
ENSG00000112078	6	36360544	36508920	412	16	75335	0.10019	0.4601	KCTD20	0.655593	BD
ENSG00000112079	6	36411669	36565247	408	20	75335	-0.42734	0.66543	STK38	0.792303	BD
ENSG00000112081	6	36512145	36623377	339	23	75335	-1.1716	0.87933	SRSF3	0.923422	BD
ENSG00000124762	6	36594305	36705116	381	39	75335	-1.1875	0.88248	CDKN1A	0.925461	BD
ENSG00000255587	6	36633256	36749870	439	39	75335	0.5248	0.29986	RAB44	0.521526	BD
ENSG00000124772	6	36658552	36857778	677	64	75335	1.0937	0.13705	CPNE5	0.340614	BD
ENSG00000137168	6	36772603	36892800	354	27	75335	0.873	0.19133	PPIL1	0.409757	BD
ENSG00000198663	6	36789646	36946740	499	38	75335	1.799	0.036013	C6orf89	0.154405	BD
ENSG00000164530	6	36872209	36982613	375	36	75335	1.9205	0.027394	PI16	0.130215	BD
ENSG00000137409	6	36885917	37004074	423	45	75335	1.8096	0.03518	MTCH1	0.152219	BD
ENSG00000146192	6	36923422	37046846	413	44	75335	1.4785	0.069637	FGD2	0.230104	BD
ENSG00000226976	6	36962607	37063177	310	28	75335	0.34396	0.36544	COX6A1P2	0.579458	BD
ENSG00000137193	6	37087979	37193202	279	30	75335	3.0852	0.0010169	PIM1	0.014769	BD
ENSG00000172738	6	37129956	37275931	290	27	75335	3.2342	0.00060994	TMEM217	0.010135	BD
ENSG00000065491	6	37175548	37350746	281	20	75335	2.0991	0.017904	TBC1D22B	0.100362	BD
ENSG00000112130	6	37271748	37412514	255	33	75335	2.0369	0.020829	RNF8	0.110197	BD
ENSG00000137200	6	37350995	37500603	358	24	75335	0.96873	0.16634	CMTR1	0.378516	BD
ENSG00000198937	6	37400696	37517698	314	30	75335	0.69154	0.24461	CCDC167	0.467578	BD
ENSG00000112139	6	37550284	37717082	695	83	75335	2.2397	0.012556	MDGA1	0.0800356	BD
ENSG00000156639	6	37737275	38172400	1139	28	75335	2.1534	0.015644	ZFAND3	0.0924606	BD
ENSG00000183826	6	38086227	38657924	1314	73	75335	2.4079	0.0080228	BTBD9	0.0600127	BD
ENSG00000124767	6	38593701	38720917	419	46	75335	1.4037	0.080201	GLO1	0.25053	BD
ENSG00000124721	6	38633117	39048301	1402	70	75335	0.28518	0.38775	DNAH8	0.597817	BD
ENSG00000112164	6	38966574	39105519	463	51	75335	-0.23407	0.59254	GLP1R	0.745279	BD
ENSG00000112167	6	39021840	39132965	421	42	75335	0.37449	0.35402	SAYSD1	0.570377	BD
ENSG00000164626	6	39106749	39247226	585	65	75335	0.6732	0.25041	KCNK5	0.47323	BD
ENSG00000124780	6	39216777	39332329	577	41	75335	-0.99744	0.84072	KCNK17	0.899858	BD
ENSG00000095981	6	39232474	39340744	534	41	75335	-1.5881	0.94386	KCNK16	0.963068	BD
ENSG00000164627	6	39247766	39743181	1433	80	75335	-1.5333	0.9374	KIF6	0.958849	BD
ENSG00000146122	6	39710142	39922648	612	58	75335	-0.15422	0.56128	DAAM2	0.724615	BD
ENSG00000124615	6	39817354	39952290	379	35	75335	-0.69792	0.75739	MOCS1	0.85047	BD
ENSG00000156564	6	40309325	40605204	1113	69	75335	1.8899	0.029386	LRFN2	0.136167	BD
ENSG00000124602	6	40944772	41056928	259	19	75335	1.2974	0.097244	UNC5CL	0.28161	BD
ENSG00000124596	6	40951366	41115526	344	22	75335	1.3864	0.08281	OARD1	0.255216	BD
ENSG00000112212	6	40960293	41062076	223	21	75335	0.73116	0.23234	TSPO2	0.454889	BD
ENSG00000124701	6	40971043	41082250	223	19	75335	0.88749	0.18741	APOBEC2	0.40531	BD
ENSG00000001167	6	40990684	41117715	235	16	75335	1.2255	0.1102	NFYA	0.301824	BD
ENSG00000161911	6	41067080	41172075	194	20	75335	1.361	0.086755	TREML1	0.262224	BD
ENSG00000095970	6	41076244	41180924	205	25	75335	1.0608	0.14439	TREM2	0.35004	BD
ENSG00000112195	6	41108015	41218932	323	27	75335	0.13115	0.44783	TREML2	0.646512	BD
ENSG00000188056	6	41146062	41256620	408	31	75335	-0.10481	0.54174	TREML4	0.712322	BD
ENSG00000124731	6	41185664	41304457	465	39	75335	-0.064313	0.52564	TREM1	0.702247	BD
ENSG00000096264	6	41253393	41368625	418	53	75335	-0.43311	0.66753	NCR2	0.793409	BD
ENSG00000137166	6	41464164	41620122	450	56	75335	-0.22284	0.58817	FOXP4	0.74276	BD
ENSG00000112559	6	41554620	41671984	399	68	75335	0.15894	0.43686	MDFI	0.637327	BD
ENSG00000112561	6	41601716	41753997	499	77	75335	0.31772	0.37535	TFEB	0.587774	BD
ENSG00000268275	6	41603964	41704127	354	57	75335	0.3583	0.36006	AL035588.1	0.574979	BD
ENSG00000096088	6	41654449	41771847	302	45	75335	0.67991	0.24828	PGC	0.47115	BD
ENSG00000137218	6	41687914	41804280	255	33	75335	0.08417	0.46646	FRS3	0.659237	BD
ENSG00000124593	6	41698087	41807879	240	35	75335	0.093959	0.46257	PRICKLE4	0.657072	BD
ENSG00000214736	6	41705400	41807636	229	33	75335	0.023688	0.49055	TOMM6	0.677148	BD
ENSG00000164663	6	41707634	41913099	394	31	75335	-0.095747	0.53814	USP49	0.710076	BD
ENSG00000124641	6	41823092	41938877	221	29	75335	-0.42353	0.66405	MED20	0.791583	BD
ENSG00000112578	6	41838926	41950784	219	29	75335	-0.56187	0.7129	BYSL	0.823457	BD
ENSG00000112576	6	41852671	42068095	588	72	75335	-0.49508	0.68973	CCND3	0.80714	BD
ENSG00000137413	6	41968251	42105199	504	75	75335	0.059205	0.47639	TAF8	0.666793	BD
ENSG00000188112	6	42018856	42160357	539	75	75335	-0.30388	0.61939	C6orf132	0.763695	BD
ENSG00000048545	6	42073144	42197794	473	54	75335	-0.78484	0.78373	GUCA1A	0.866102	BD
ENSG00000214732	6	42073279	42181156	420	52	75335	-0.81663	0.79293	RP1-139D8.6	0.871213	BD
ENSG00000112599	6	42102139	42212654	389	34	75335	-0.89718	0.81519	GUCA1B	0.88421	BD
ENSG00000048544	6	42124539	42235603	357	20	75335	-0.20861	0.58263	MRPS10	0.738883	BD
ENSG00000124496	6	42142669	42469789	788	62	75335	0.66187	0.25403	TRERF1	0.476823	BD
ENSG00000024048	6	42481800	42711242	479	28	75335	2.2005	0.013887	UBR2	0.0854743	BD
ENSG00000112619	6	42614340	42740312	269	25	75335	2.2009	0.013871	PRPH2	0.0854582	BD
ENSG00000124659	6	42662219	42764558	226	31	75335	2.4488	0.0071672	TBCC	0.0560206	BD
ENSG00000112624	6	42699765	42886298	351	35	75335	2.1532	0.01565	GLTSCR1L	0.0924606	BD
ENSG00000146223	6	42797356	42907663	246	26	75335	1.1423	0.12667	RPL7L1	0.32621	BD
ENSG00000221821	6	42808005	42908554	240	24	75335	0.9715	0.16565	C6orf226	0.377689	BD
ENSG00000171611	6	42833727	42943573	300	21	75335	0.43984	0.33003	PTCRA	0.54939	BD
ENSG00000137161	6	42846938	42957025	322	24	75335	0.45986	0.32281	CNPY3	0.543372	BD
ENSG00000124713	6	42878496	42981618	286	22	75335	0.45466	0.32468	GNMT	0.54513	BD
ENSG00000124587	6	42881608	42996958	303	24	75335	0.42736	0.33456	PEX6	0.553052	BD
ENSG00000112640	6	42902237	43030080	328	24	75335	0.78602	0.21593	PPP2R5D	0.438431	BD
ENSG00000124733	6	42929832	43031706	248	27	75335	0.89067	0.18655	MEA1	0.404246	BD
ENSG00000124702	6	42931951	43039036	267	20	75335	0.99898	0.1589	KLHDC3	0.369096	BD
ENSG00000124541	6	42939383	43051894	271	20	75335	1.1957	0.11591	RRP36	0.310401	BD
ENSG00000044090	6	42955355	43071683	251	24	75335	1.5277	0.063298	CUL7	0.218083	BD
ENSG00000137171	6	42958515	43092837	283	22	75335	1.5346	0.062435	KLC4	0.216001	BD
ENSG00000112651	6	42971767	43077544	217	24	75335	1.6848	0.046015	MRPL2	0.18016	BD
ENSG00000112655	6	42994006	43179457	370	29	75335	3.5134	0.00022125	PTK7	0.00494763	BD
ENSG00000112658	6	43089037	43199243	220	23	75335	4.1028	2.041e-05	SRF	0.000872072	BD
ENSG00000112659	6	43099913	43242325	291	26	75335	5.0755	1.9329e-07	CUL9	2.7007e-05	BD
ENSG00000112667	6	43143367	43247222	208	27	75335	4.766	9.3941e-07	DNPH1	9.31719e-05	BD
ENSG00000146216	6	43161418	43305997	260	29	75335	5.4189	2.9991e-08	TTBK1	6.45042e-06	BD
ENSG00000137204	6	43213432	43323276	183	27	75335	4.7783	8.8405e-07	SLC22A7	8.91e-05	BD
ENSG00000146215	6	43217448	43326535	180	26	75335	4.7968	8.0627e-07	CRIP3	8.38784e-05	BD
ENSG00000171467	6	43224872	43387216	280	24	75335	4.7639	9.4927e-07	ZNF318	9.31842e-05	BD
ENSG00000124574	6	43345104	43468168	245	32	75335	3.3665	0.00038068	ABCC10	0.00716517	BD
ENSG00000171462	6	43368090	43474370	201	28	75335	2.8054	0.0025129	DLK2	0.0276925	BD
ENSG00000137221	6	43395261	43524294	214	24	75335	2.4596	0.0069542	TJAP1	0.0548485	BD
ENSG00000204052	6	43424707	43528424	176	17	75335	2.2715	0.011559	LRRC73	0.0754647	BD
ENSG00000171453	6	43427440	43547323	202	17	75335	2.2683	0.011657	POLR1C	0.0759749	BD
ENSG00000137207	6	43429565	43534728	182	16	75335	2.2358	0.012684	YIPF3	0.0804357	BD
ENSG00000124571	6	43440072	43593812	232	18	75335	2.2552	0.01206	XPO5	0.0779907	BD
ENSG00000170734	6	43493887	43636701	237	20	75335	2.1576	0.015481	POLH	0.0920681	BD
ENSG00000172432	6	43523053	43646899	222	21	75335	2.1035	0.017712	GTPBP2	0.099836	BD
ENSG00000124688	6	43547277	43658689	210	20	75335	1.9374	0.026346	MAD2L1BP	0.127137	BD
ENSG00000172426	6	43562783	43690336	277	22	75335	2.0581	0.019789	RSPH9	0.106674	BD
ENSG00000096080	6	43589040	43705528	298	27	75335	2.2706	0.011585	MRPS18A	0.0756086	BD
ENSG00000112715	6	43687921	43804224	324	57	75335	2.1255	0.016773	VEGFA	0.0963881	BD
ENSG00000181577	6	43918317	44023695	429	55	75335	-0.61639	0.73118	C6orf223	0.834103	BD
ENSG00000180992	6	44031194	44145194	396	34	75335	0.76711	0.22151	MRPL14	0.443762	BD
ENSG00000137216	6	44044651	44173256	427	50	75335	0.56363	0.2865	TMEM63B	0.509398	BD
ENSG00000137225	6	44076548	44202139	375	59	75335	0.28576	0.38753	CAPN11	0.597671	BD
ENSG00000112759	6	44137242	44251888	315	57	75335	-0.012008	0.50479	SLC29A1	0.687092	BD
ENSG00000096384	6	44164824	44271620	296	44	75335	0.14721	0.44148	HSP90AB1	0.641359	BD
ENSG00000157593	6	44171833	44275291	288	43	75335	0.22738	0.41006	SLC35B2	0.616392	BD
ENSG00000146232	6	44175903	44283500	295	41	75335	0.34468	0.36517	NFKBIE	0.579272	BD
ENSG00000178233	6	44188203	44325243	374	46	75335	0.68886	0.24546	TMEM151B	0.468361	BD
ENSG00000272442	6	44190931	44396694	500	62	75335	0.66123	0.25423	RP11-444E17.6	0.476909	BD
ENSG00000146221	6	44196480	44315458	338	42	75335	0.81319	0.20806	TCTE1	0.430188	BD
ENSG00000124608	6	44217391	44331063	302	34	75335	0.72178	0.23522	AARS2	0.458064	BD
ENSG00000249481	6	44260397	44394904	301	35	75335	0.70773	0.23956	SPATS1	0.462182	BD
ENSG00000096401	6	44305262	44468163	372	45	75335	0.28164	0.38911	CDC5L	0.598893	BD
ENSG00000267849	6	44350472	44450720	207	32	75335	-0.12967	0.55159	AL133262.1	0.718587	BD
ENSG00000196284	6	44727054	45395690	1940	31	75335	0.38434	0.35036	SUPT3H	0.566962	BD
ENSG00000124813	6	45245894	45682086	1153	71	75335	1.3224	0.093011	RUNX2	0.273447	BD
ENSG00000112782	6	45818045	46098132	773	68	75335	0.64644	0.259	CLIC5	0.481993	BD
ENSG00000001561	6	46047730	46164436	291	15	75335	-0.92725	0.8231	ENPP4	0.888598	BD
ENSG00000112796	6	46076924	46188708	262	22	75335	-1.3734	0.91519	ENPP5	0.943919	BD
ENSG00000172348	6	46138475	46509709	755	49	75335	1.3943	0.081621	RCAN2	0.253059	BD
ENSG00000146233	6	46467541	46670523	438	31	75335	1.2508	0.1055	CYP39A1	0.2946	BD
ENSG00000153291	6	46570678	46695930	210	24	75335	1.7783	0.037681	SLC25A27	0.158909	BD
ENSG00000180113	6	46605612	46722056	164	21	75335	2.3776	0.0087133	TDRD6	0.0628742	BD
ENSG00000146070	6	46621938	46753430	213	31	75335	2.0156	0.021922	PLA2G7	0.113322	BD
ENSG00000230062	6	46664654	46777243	202	34	75335	1.5191	0.064363	ANKRD66	0.220313	BD
ENSG00000112818	6	46711127	46857515	380	33	75335	0.20604	0.41838	MEP1A	0.623434	BD
ENSG00000069122	6	46770249	46972680	679	48	75335	-0.82647	0.79573	GPR116	0.872341	BD
ENSG00000153292	6	46915440	47060099	449	39	75335	-2.2684	0.98835	GPR110	0.991302	BD
ENSG00000146072	6	47149268	47327641	500	67	75335	0.4781	0.31629	TNFRSF21	0.537441	BD
ENSG00000198087	6	47395525	47644999	665	24	75335	-1.569	0.94168	CD2AP	0.961675	BD
ENSG00000164393	6	47574172	47715533	512	14	75335	-0.12748	0.55072	GPR111	0.718259	BD
ENSG00000153294	6	47603600	47739757	511	22	75335	-0.10178	0.54053	GPR115	0.711429	BD
ENSG00000124818	6	47699718	47850516	479	34	75335	0.87444	0.19094	OPN5	0.409445	BD
ENSG00000244694	6	47795764	48086425	842	44	75335	0.32453	0.37277	PTCHD4	0.585602	BD
ENSG00000146085	6	49348073	49480904	315	18	75335	1.341	0.089958	MUT	0.268241	BD
ENSG00000031691	6	49381091	49510820	261	19	75335	1.4114	0.079062	CENPQ	0.248507	BD
ENSG00000203972	6	49417671	49544760	315	29	75335	1.8384	0.033004	GLYATL3	0.146782	BD
ENSG00000197261	6	49468113	49579620	302	30	75335	1.756	0.039542	C6orf141	0.163915	BD
ENSG00000112077	6	49522871	49654552	466	31	75335	1.4772	0.069813	RHAG	0.230486	BD
ENSG00000124490	6	49610073	49731274	367	22	75335	-0.021444	0.50855	CRISP2	0.689912	BD
ENSG00000096006	6	49645097	49762150	308	19	75335	0.19396	0.4231	CRISP3	0.626848	BD
ENSG00000170950	6	49703366	49805053	238	25	75335	1.0498	0.14691	PGK2	0.353285	BD
ENSG00000124812	6	49751970	49894809	325	24	75335	2.5422	0.0055078	CRISP1	0.0470671	BD
ENSG00000214643	6	49863814	49967157	259	19	75335	2.1242	0.016825	DEFB133	0.0964842	BD
ENSG00000177684	6	49877962	49981818	248	23	75335	1.9972	0.022901	DEFB114	0.116588	BD
ENSG00000214642	6	49886390	49987338	247	23	75335	1.9101	0.028062	DEFB113	0.131851	BD
ENSG00000203970	6	49926851	50039694	205	25	75335	2.92	0.0017499	DEFB110	0.0215829	BD
ENSG00000180872	6	49961288	50066364	149	14	75335	2.8905	0.0019234	DEFB112	0.0230651	BD
ENSG00000008197	6	50631541	50790701	267	21	75335	2.2875	0.011084	TFAP2D	0.0734406	BD
ENSG00000008196	6	50736436	50865326	292	22	75335	4.4328	4.6501e-06	TFAP2B	0.000303824	BD
ENSG00000170927	6	51430098	52002423	1753	65	75335	0.85951	0.19503	PKHD1	0.41469	BD
ENSG00000112115	6	52001185	52105436	364	34	75335	-0.77412	0.78057	IL17A	0.864113	BD
ENSG00000112116	6	52051479	52159335	373	32	75335	-0.45442	0.67524	IL17F	0.798606	BD
ENSG00000112118	6	52078807	52199679	361	35	75335	0.38434	0.35036	MCM3	0.566962	BD
ENSG00000170915	6	52176219	52322575	466	66	75335	2.8815	0.0019789	PAQR8	0.0234262	BD
ENSG00000096093	6	52235106	52437892	690	43	75335	2.2087	0.013598	EFHC1	0.0843191	BD
ENSG00000065308	6	52312200	52491713	604	54	75335	1.5519	0.060348	TRAM2	0.211572	BD
ENSG00000096092	6	52485907	52601386	396	38	75335	-0.57714	0.71808	TMEM14A	0.826647	BD
ENSG00000244067	6	52564897	52678367	310	32	75335	-0.93424	0.82491	GSTA2	0.889852	BD
ENSG00000243955	6	52606462	52718708	281	14	75335	-1.1488	0.87468	GSTA1	0.920856	BD
ENSG00000182793	6	52646453	52760893	281	18	75335	-0.094113	0.53749	GSTA5	0.709512	BD
ENSG00000174156	6	52711437	52824483	358	35	75335	1.449	0.073663	GSTA3	0.238266	BD
ENSG00000170899	6	52792751	52910176	363	45	75335	-0.28107	0.61067	GSTA4	0.757432	BD
ENSG00000112144	6	52816077	52976600	366	34	75335	-0.23408	0.59254	ICK	0.745279	BD
ENSG00000112146	6	52866789	53015671	283	31	75335	0.64309	0.26008	FBXO9	0.482782	BD
ENSG00000137270	6	52941762	53063627	392	35	75335	0.76122	0.22326	GCM1	0.445483	BD
ENSG00000012660	6	53082196	53263947	541	30	75335	-1.0384	0.85046	ELOVL5	0.906099	BD
ENSG00000001084	6	53312139	53531768	771	78	75335	1.6098	0.053718	GCLC	0.196921	BD
ENSG00000124743	6	53462699	53580506	429	34	75335	-0.10641	0.54237	KLHL31	0.712808	BD
ENSG00000137269	6	53609295	53838919	575	22	75335	1.0889	0.1381	LRRC1	0.341737	BD
ENSG00000146147	6	53744780	54181078	972	56	75335	0.55381	0.28986	MLIP	0.512575	BD
ENSG00000137251	6	54122657	54304950	446	36	75335	1.4508	0.073415	TINAG	0.237745	BD
ENSG00000168143	6	54661569	54856820	681	28	75335	2.075	0.018994	FAM83B	0.10369	BD
ENSG00000137252	6	54989050	55197418	656	36	75335	2.1249	0.016796	HCRTR2	0.0964791	BD
ENSG00000187871	6	55142267	55317291	859	34	75335	0.98654	0.16193	GFRAL	0.373143	BD
ENSG00000146151	6	55249167	55494012	1064	45	75335	1.597	0.055135	HMGCLL1	0.199734	BD
ENSG00000112175	6	55568443	55790362	667	46	75335	0.45239	0.32549	BMP5	0.545915	BD
ENSG00000124749	6	55871388	56308892	1711	67	75335	0.90277	0.18332	COL21A1	0.400081	BD
ENSG00000151914	6	56272785	56869426	1143	35	75335	0.28302	0.38858	DST	0.598648	BD
ENSG00000151917	6	56769773	56942140	301	14	75335	0.26787	0.3944	BEND6	0.603115	BD
ENSG00000168116	6	56861347	56970023	151	15	75335	0.087459	0.46515	KIAA1586	0.658664	BD
ENSG00000112200	6	56901642	57085105	196	14	75335	0.2886	0.38644	ZNF451	0.596952	BD
ENSG00000112208	6	56987124	57104631	141	19	75335	0.29803	0.38284	BAG2	0.594155	BD
ENSG00000112210	6	57003607	57137078	202	30	75335	0.35723	0.36046	RAB23	0.575281	BD
ENSG00000146143	6	57129603	57563375	392	38	75335	0.55991	0.28777	PRIM2	0.510708	BD
ENSG00000255633	6	62234008	62334534	543	17	75335	-0.39405	0.65323	MTRNR2L9	0.785181	BD
ENSG00000112232	6	62339865	63046132	1704	39	75335	0.89057	0.18658	KHDRBS2	0.404246	BD
ENSG00000198225	6	63871351	63972929	365	14	75335	1.3155	0.094176	FKBP1C	0.276025	BD
ENSG00000146166	6	63935856	64079882	279	21	75335	2.2444	0.012404	LGSN	0.0793839	BD
ENSG00000112245	6	64181666	64343492	362	14	75335	2.5244	0.0057955	PTP4A1	0.0485503	BD
ENSG00000118482	6	64295725	64539229	371	17	75335	3.0536	0.0011305	PHF3	0.0157382	BD
ENSG00000188107	6	64379876	66467118	5766	125	75335	2.4399	0.0073459	EYS	0.0568289	BD
ENSG00000135298	6	69295259	70149403	2235	73	75335	2.635	0.0042073	BAI3	0.039595	BD
ENSG00000168216	6	70335694	70557003	668	25	75335	-0.30473	0.61972	LMBRD1	0.763856	BD
ENSG00000082293	6	70526463	70969679	1170	70	75335	-0.058799	0.52344	COL19A1	0.701021	BD
ENSG00000112280	6	70874764	71062786	760	56	75335	0.65662	0.25571	COL9A1	0.478382	BD
ENSG00000082269	6	71072644	71320877	557	16	75335	0.4989	0.30893	FAM135A	0.531014	BD
ENSG00000154079	6	71226620	71349272	305	18	75335	-0.028797	0.51149	C6orf57	0.692086	BD
ENSG00000112305	6	71327479	71621718	636	38	75335	-0.23007	0.59098	SMAP1	0.744246	BD
ENSG00000112309	6	71516382	71716741	483	49	75335	1.8217	0.034251	B3GAT2	0.149756	BD
ENSG00000119900	6	71948506	72068653	475	28	75335	1.0069	0.15699	OGFRL1	0.366923	BD
ENSG00000079841	6	72546406	73162845	1554	52	75335	5.1117	1.5962e-07	RIMS1	2.3324e-05	BD
ENSG00000185760	6	73281520	73958574	1683	112	75335	2.1769	0.014743	KCNQ5	0.0894203	BD
ENSG00000243501	6	73869469	74022919	552	32	75335	0.42019	0.33718	RP11-257K9.8	0.555304	BD
ENSG00000256980	6	73883267	73985493	376	27	75335	0.66047	0.25448	KHDC1L	0.477125	BD
ENSG00000135314	6	73901037	74070088	553	41	75335	0.024127	0.49038	KHDC1	0.677011	BD
ENSG00000203909	6	74012785	74114018	234	38	75335	-0.55495	0.71054	DPPA5	0.821872	BD
ENSG00000203908	6	74022400	74123894	225	34	75335	-0.49144	0.68844	KHDC3L	0.806297	BD
ENSG00000203907	6	74028278	74154856	274	32	75335	-0.56297	0.71327	OOEP	0.823735	BD
ENSG00000080007	6	74054471	74177292	249	39	75335	-0.43307	0.66752	DDX43	0.793409	BD
ENSG00000164430	6	74073238	74211999	276	31	75335	-0.26587	0.60483	MB21D1	0.753214	BD
ENSG00000135297	6	74121301	74268959	320	29	75335	0.094981	0.46216	MTO1	0.656908	BD
ENSG00000156508	6	74175473	74283520	256	18	75335	0.2279	0.40986	EEF1A1	0.616255	BD
ENSG00000119899	6	74253102	74413878	565	24	75335	-0.53582	0.70396	SLC17A5	0.817125	BD
ENSG00000156535	6	74355508	74588040	618	40	75335	-0.68309	0.75272	CD109	0.847812	BD
ENSG00000111799	6	75744042	75965767	325	40	75335	-1.8517	0.96797	COL12A1	0.978035	BD
ENSG00000112695	6	75897391	76010039	178	16	75335	-1.0086	0.84341	COX7A2	0.901477	BD
ENSG00000112697	6	75912640	76044684	206	22	75335	-0.34639	0.63548	TMEM30A	0.773863	BD
ENSG00000118407	6	75951575	76253454	432	27	75335	0.2985	0.38266	FILIP1	0.593989	BD
ENSG00000112701	6	76261225	76477997	474	23	75335	0.31396	0.37677	SENP6	0.588793	BD
ENSG00000196586	6	76408909	76679254	512	34	75335	0.69357	0.24397	MYO6	0.466821	BD
ENSG00000112706	6	76580832	76832395	477	52	75335	0.063409	0.47472	IMPG1	0.665679	BD
ENSG00000135312	6	78121948	78223490	258	24	75335	3.4514	0.00027882	HTR1B	0.00572044	BD
ENSG00000269964	6	78350375	78686691	849	26	75335	1.1614	0.12274	MEI4	0.321486	BD
ENSG00000146243	6	79527189	79706157	309	17	75335	1.6787	0.046604	IRAK1BP1	0.181425	BD
ENSG00000146247	6	79595584	79837953	467	23	75335	1.8871	0.029571	PHIP	0.136678	BD
ENSG00000118418	6	79860962	79994406	305	20	75335	0.5322	0.2973	HMGN3	0.519481	BD
ENSG00000135338	6	80144708	80297175	414	24	75335	-0.50307	0.69254	LCA5	0.809069	BD
ENSG00000198478	6	80291000	80463372	546	51	75335	-0.9699	0.83395	SH3BGRL2	0.895516	BD
ENSG00000118402	6	80574529	80707297	452	37	75335	-0.41766	0.6619	ELOVL4	0.79037	BD
ENSG00000112742	6	80663604	80802244	409	23	75335	-1.1312	0.87101	TTK	0.918981	BD
ENSG00000083123	6	80766364	81105987	920	28	75335	0.8853	0.188	BCKDHB	0.40599	BD
ENSG00000112773	6	82151156	82512491	892	47	75335	2.6987	0.0034802	FAM46A	0.0347149	BD
ENSG00000269494	6	82212307	82312537	275	17	75335	1.4401	0.074915	AL359693.1	0.240616	BD
ENSG00000005700	6	82829700	83007471	457	28	75335	0.4735	0.31793	IBTK	0.538902	BD
ENSG00000146242	6	83022923	83130545	267	15	75335	0.79076	0.21454	TPBG	0.436627	BD
ENSG00000118420	6	83552117	83825560	647	30	75335	0.66603	0.2527	UBE3D	0.475586	BD
ENSG00000083097	6	83727385	83931069	320	24	75335	1.4647	0.071505	DOPEY1	0.234094	BD
ENSG00000214479	6	83732692	83832854	161	15	75335	0.77286	0.2198	AL139333.1	0.442413	BD
ENSG00000013375	6	83820869	83953655	217	27	75335	2.327	0.0099833	PGM3	0.0687659	BD
ENSG00000013392	6	83853098	83958651	196	24	75335	2.8645	0.0020882	RWDD2A	0.0243289	BD
ENSG00000065833	6	83870108	84190797	626	23	75335	2.6357	0.0041988	ME1	0.0395733	BD
ENSG00000146250	6	84172194	84285423	262	20	75335	3.6324	0.00014038	PRSS35	0.00357836	BD
ENSG00000065609	6	84212599	84469410	454	31	75335	4.0125	3.0038e-05	SNAP91	0.00113859	BD
ENSG00000203877	6	84512985	84617234	207	12	75335	2.4458	0.007226	RIPPLY2	0.0563298	BD
ENSG00000065615	6	84519362	84727143	369	17	75335	2.7572	0.0029149	CYB5R4	0.0306967	BD
ENSG00000135324	6	84693475	84850600	307	27	75335	1.3748	0.084589	MRAP2	0.258659	BD
ENSG00000135315	6	84783960	84987353	375	25	75335	0.12806	0.44905	KIAA1009	0.647316	BD
ENSG00000112837	6	85347069	85524237	462	27	75335	-0.68629	0.75373	TBX18	0.84845	BD
ENSG00000135318	6	86109809	86255500	317	20	75335	-0.18418	0.57306	NT5E	0.733403	BD
ENSG00000135317	6	86165214	86353874	285	21	75335	-0.22527	0.58912	SNX14	0.743224	BD
ENSG00000271793	6	86217696	86374952	226	24	75335	-0.2891	0.61375	RP11-321N4.5	0.760168	BD
ENSG00000135316	6	86268053	86403510	175	21	75335	-0.15761	0.56262	SYNCRIP	0.725768	BD
ENSG00000168830	6	87597024	87776349	411	30	75335	1.0767	0.1408	HTR1E	0.345095	BD
ENSG00000135346	6	87745216	87854824	295	21	75335	0.4214	0.33673	CGA	0.554993	BD
ENSG00000188994	6	87812551	88023914	543	14	75335	0.70335	0.24092	ZNF292	0.463319	BD
ENSG00000164411	6	87942696	88088996	348	15	75335	0.56372	0.28647	GJB7	0.509392	BD
ENSG00000111850	6	87982301	88102043	329	15	75335	0.49693	0.30962	SMIM8	0.531776	BD
ENSG00000226524	6	87982323	88159459	522	19	75335	0.24772	0.40217	RP1-102H19.8	0.609963	BD
ENSG00000203872	6	88004567	88125181	364	18	75335	0.19314	0.42342	C6orf163	0.627069	BD
ENSG00000203871	6	88056840	88159467	314	16	75335	0.15668	0.43775	C6orf164	0.637945	BD
ENSG00000272514	6	88067701	88224183	470	24	75335	-0.1488	0.55915	C6ORF165	0.72328	BD
ENSG00000213204	6	88067730	88271352	630	25	75335	-0.48934	0.6877	C6orf165	0.805973	BD
ENSG00000164414	6	88130341	88272054	434	22	75335	-0.82855	0.79632	SLC35A1	0.872733	BD
ENSG00000146282	6	88174096	88349721	498	20	75335	-1.3109	0.90506	RARS2	0.939108	BD
ENSG00000135336	6	88249839	88427169	445	23	75335	-1.0838	0.86078	ORC3	0.912755	BD
ENSG00000135334	6	88334790	88461927	291	24	75335	-1.1978	0.88449	AKIRIN2	0.926503	BD
ENSG00000118434	6	88707507	88826550	218	24	75335	0.61014	0.27089	SPACA1	0.494379	BD
ENSG00000118432	6	88799583	88926078	382	56	75335	-0.056491	0.52252	CNR1	0.700279	BD
ENSG00000111880	6	89269985	89723348	940	30	75335	-0.48508	0.68619	RNGTT	0.804893	BD
ENSG00000203863	6	89624246	89726685	244	27	75335	0.42205	0.33649	AL079342.1	0.554709	BD
ENSG00000146278	6	89740470	89844879	331	21	75335	0.32858	0.37124	PNRC1	0.584317	BD
ENSG00000154548	6	89755678	89877800	360	18	75335	0.6447	0.25956	SRSF12	0.482423	BD
ENSG00000146281	6	89805769	89925284	406	28	75335	0.81025	0.2089	PM20D2	0.43104	BD
ENSG00000146276	6	89837220	89990997	560	39	75335	0.17489	0.43058	GABRR1	0.632791	BD
ENSG00000111886	6	89916927	90075018	495	62	75335	-1.0631	0.85613	GABRR2	0.909689	BD
ENSG00000198833	6	89986344	90112567	301	39	75335	-0.73532	0.76893	UBE2J1	0.857144	BD
ENSG00000025039	6	90024355	90171989	321	42	75335	-0.79202	0.78583	RRAGD	0.867045	BD
ENSG00000135299	6	90092889	90393553	621	44	75335	0.2578	0.39828	ANKRD6	0.606592	BD
ENSG00000083099	6	90227863	90398472	333	27	75335	0.70752	0.23962	LYRM2	0.462193	BD
ENSG00000112159	6	90302218	90579442	579	28	75335	-0.45337	0.67486	MDN1	0.798404	BD
ENSG00000135355	6	90554188	90655839	308	38	75335	0.20329	0.41946	GJA10	0.623933	BD
ENSG00000112182	6	90586248	91056627	1049	105	75335	2.2929	0.010926	BACH2	0.0727849	BD
ENSG00000135341	6	91173292	91346764	540	36	75335	0.80014	0.21182	MAP3K7	0.433885	BD
ENSG00000135333	6	93899738	94179265	729	58	75335	1.4179	0.078113	EPHA7	0.247119	BD
ENSG00000172469	6	95975419	96107333	458	27	75335	-1.422	0.92249	MANEA	0.948413	BD
ENSG00000172461	6	96413860	96713488	1068	55	75335	0.76422	0.22237	FUT9	0.444694	BD
ENSG00000014123	6	96919471	97053152	256	17	75335	-0.015524	0.50619	UFL1	0.688076	BD
ENSG00000112214	6	96960424	97114512	410	33	75335	-0.53361	0.7032	FHL5	0.816536	BD
ENSG00000112218	6	97192002	97335353	439	26	75335	-0.85319	0.80322	GPR63	0.877131	BD
ENSG00000123545	6	97287189	97395757	329	28	75335	0.19899	0.42113	NDUFAF4	0.625002	BD
ENSG00000186231	6	97322605	97638630	917	60	75335	2.7265	0.0032006	KLHL32	0.0328037	BD
ENSG00000146263	6	97540037	97781093	472	24	75335	0.62884	0.26473	MMS22L	0.488007	BD
ENSG00000184486	6	99232580	99336660	282	26	75335	2.5429	0.0054963	POU3F2	0.0470108	BD
ENSG00000112234	6	99266420	99445849	344	27	75335	3.0753	0.0010513	FBXL4	0.0149917	BD
ENSG00000146267	6	99669045	99847938	575	32	75335	0.33247	0.36977	FAXC	0.582993	BD
ENSG00000132423	6	99767276	99892080	326	21	75335	0.96066	0.16836	COQ3	0.380333	BD
ENSG00000132424	6	99795927	99923207	328	22	75335	1.0572	0.1452	PNISR	0.350848	BD
ENSG00000123552	6	99830190	100019604	445	24	75335	1.116	0.13221	USP45	0.334006	BD
ENSG00000112237	6	99940256	100066849	337	21	75335	1.3163	0.09403	CCNC	0.275741	BD
ENSG00000112238	6	100004606	100113454	374	26	75335	1.8507	0.032104	PRDM13	0.143987	BD
ENSG00000152034	6	100317786	100492123	379	37	75335	1.5079	0.065793	MCHR2	0.222791	BD
ENSG00000112246	6	100782891	100962805	376	39	75335	2.3057	0.010564	SIM1	0.0711527	BD
ENSG00000112249	6	100906070	101379248	1143	25	75335	2.3353	0.0097651	ASCC3	0.067775	BD
ENSG00000164418	6	101796664	102567958	2140	122	75335	3.6875	0.00011324	GRIK2	0.00308341	BD
ENSG00000085382	6	105125968	105357794	504	19	75335	-0.88125	0.81091	HACE1	0.881828	BD
ENSG00000187772	6	105354923	105581207	367	37	75335	-0.46004	0.67726	LIN28B	0.799905	BD
ENSG00000112276	6	105494697	105635049	323	22	75335	-0.90854	0.8182	BVES	0.885709	BD
ENSG00000132429	6	105556155	105677870	347	26	75335	-0.71595	0.76299	POPDC3	0.853454	BD
ENSG00000085377	6	105675440	105900959	544	45	75335	-1.5672	0.94146	PREP	0.961675	BD
ENSG00000057657	6	106484195	106607814	304	41	75335	0.36329	0.35819	PRDM1	0.573619	BD
ENSG00000057663	6	106582351	106823666	681	37	75335	0.89617	0.18508	ATG5	0.402108	BD
ENSG00000112297	6	106909730	107068326	719	45	75335	0.6595	0.25479	AIM1	0.477351	BD
ENSG00000130347	6	106968903	107127373	592	25	75335	-1.2973	0.90273	RTN4IP1	0.937778	BD
ENSG00000130348	6	107027453	107166292	502	40	75335	-2.1171	0.98287	QRSL1	0.987409	BD
ENSG00000130349	6	107299407	107422546	402	40	75335	1.9143	0.027791	C6orf203	0.13119	BD
ENSG00000178409	6	107336386	107486473	449	55	75335	1.9651	0.024704	BEND3	0.12235	BD
ENSG00000164494	6	107423761	107830768	845	51	75335	0.7786	0.21811	PDSS2	0.440593	BD
ENSG00000112320	6	107761162	108031357	613	58	75335	0.43773	0.33079	SOBP	0.549572	BD
ENSG00000146285	6	107975308	108195521	628	49	75335	-0.92758	0.82319	SCML4	0.888598	BD
ENSG00000025796	6	108138960	108329393	407	37	75335	-0.21517	0.58518	SEC63	0.740746	BD
ENSG00000081087	6	108312613	108537058	578	54	75335	2.5466	0.0054393	OSTM1	0.0466274	BD
ENSG00000112333	6	108437262	108560013	219	41	75335	1.0692	0.14248	NR2E1	0.347516	BD
ENSG00000112335	6	108482426	108632464	235	25	75335	1.226	0.1101	SNX3	0.301664	BD
ENSG00000135537	6	108566098	108897999	542	29	75335	2.4419	0.007306	LACE1	0.0567119	BD
ENSG00000118689	6	108831038	109055977	421	40	75335	1.4832	0.069011	FOXO3	0.229063	BD
ENSG00000118690	6	109119619	109345186	556	36	75335	0.85918	0.19512	ARMC2	0.414814	BD
ENSG00000080546	6	109257640	109466022	386	14	75335	0.26539	0.39535	SESN1	0.603829	BD
ENSG00000183137	6	109366313	109535135	305	24	75335	0.10639	0.45764	CEP57L1	0.654133	BD
ENSG00000135535	6	109637717	109753762	313	24	75335	0.85424	0.19649	CD164	0.416407	BD
ENSG00000185250	6	109661418	109812374	346	17	75335	1.0435	0.14836	PPIL6	0.355255	BD
ENSG00000135587	6	109711966	109815122	220	19	75335	1.0233	0.15307	SMPD2	0.361359	BD
ENSG00000135596	6	109715265	109837171	251	20	75335	0.93899	0.17387	MICAL1	0.387904	BD
ENSG00000112365	6	109733797	109854440	246	20	75335	0.73425	0.2314	ZBTB24	0.453858	BD
ENSG00000155085	6	109764059	110062420	657	19	75335	-0.082688	0.53295	AK9	0.707079	BD
ENSG00000112367	6	109962499	110196631	517	30	75335	-0.45075	0.67391	FIG4	0.797625	BD
ENSG00000146360	6	110249514	110351921	232	38	75335	1.4707	0.070688	GPR6	0.232373	BD
ENSG00000112290	6	110371022	110551207	429	18	75335	1.8679	0.030886	WASF1	0.140232	BD
ENSG00000168438	6	110451344	110625478	450	23	75335	1.0173	0.1545	CDC40	0.363348	BD
ENSG00000053328	6	110517131	110729475	586	43	75335	-0.086202	0.53435	METTL24	0.707981	BD
ENSG00000203797	6	110662974	110786765	409	49	75335	0.44985	0.32641	DDO	0.546644	BD
ENSG00000004809	6	110695890	110847844	560	53	75335	-0.020199	0.50806	SLC22A16	0.689725	BD
ENSG00000155111	6	110881181	111187161	719	35	75335	-2.2199	0.98679	CDK19	0.990464	BD
ENSG00000123505	6	111145973	111266916	421	21	75335	-0.73006	0.76732	AMD1	0.856346	BD
ENSG00000155115	6	111229763	111339093	516	16	75335	-0.16373	0.56503	GTF3C6	0.727553	BD
ENSG00000197498	6	111253218	111399466	554	30	75335	-0.07802	0.53109	RPF2	0.705687	BD
ENSG00000112394	6	111358781	111602397	444	38	75335	0.74192	0.22907	SLC16A10	0.451442	BD
ENSG00000173214	6	111530551	111642370	230	28	75335	0.93607	0.17462	KIAA1919	0.388852	BD
ENSG00000009413	6	111570234	111854918	592	27	75335	0.87295	0.19134	REV3L	0.409757	BD
ENSG00000056972	6	111827657	111977481	461	38	75335	1.453	0.073107	TRAF3IP2	0.237149	BD
ENSG00000010810	6	111931535	112244655	927	50	75335	3.3082	0.00046955	FYN	0.00839263	BD
ENSG00000112761	6	112325275	112442171	255	26	75335	2.5326	0.0056614	WISP3	0.0479516	BD
ENSG00000074935	6	112341980	112458732	237	17	75335	2.0658	0.019422	TUBE1	0.105349	BD
ENSG00000203778	6	112358802	112473993	239	14	75335	1.9621	0.024876	FAM229B	0.122884	BD
ENSG00000112769	6	112379963	112626141	570	48	75335	2.5227	0.0058233	LAMA4	0.0487285	BD
ENSG00000251258	6	112618532	112722498	272	29	75335	2.5464	0.0054422	RFPL4B	0.0466314	BD
ENSG00000155130	6	114128541	114234648	258	32	75335	1.0899	0.13788	MARCKS	0.341436	BD
ENSG00000196591	6	114204192	114382472	484	42	75335	-0.90183	0.81643	HDAC2	0.884823	BD
ENSG00000249853	6	114326750	114714209	813	59	75335	-0.76929	0.77914	HS3ST5	0.863346	BD
ENSG00000111816	6	116202312	116431921	568	29	75335	1.9398	0.026201	FRK	0.126727	BD
ENSG00000178425	6	116372012	116620660	572	30	75335	3.6941	0.00011031	NT5DC1	0.00301651	BD
ENSG00000123500	6	116390086	116529910	314	26	75335	3.6318	0.00014073	COL10A1	0.00358225	BD
ENSG00000234188	6	116392320	116493093	238	28	75335	3.0336	0.0012081	AL121963.1	0.016436	BD
ENSG00000187189	6	116521151	116625261	266	18	75335	3.4815	0.00024935	TSPYL4	0.00533092	BD
ENSG00000111817	6	116525336	116812424	675	43	75335	2.6546	0.0039699	DSE	0.0381485	BD
ENSG00000189241	6	116547741	116651066	278	19	75335	2.5784	0.0049636	TSPYL1	0.043886	BD
ENSG00000188820	6	116732533	116834934	268	21	75335	0.061385	0.47553	FAM26F	0.666271	BD
ENSG00000173626	6	116766152	116916773	396	26	75335	-0.19451	0.57711	TRAPPC3L	0.735135	BD
ENSG00000178033	6	116782809	116895955	312	20	75335	-0.25477	0.60055	FAM26E	0.75008	BD
ENSG00000164451	6	116800174	116930031	330	22	75335	-0.27762	0.60935	FAM26D	0.756518	BD
ENSG00000111832	6	116842530	116968838	289	20	75335	-0.43324	0.66758	RWDD1	0.79342	BD
ENSG00000111834	6	116887642	117004148	259	16	75335	-0.78525	0.78385	RSPH4A	0.866102	BD
ENSG00000153975	6	116906781	117039957	276	18	75335	-0.88953	0.81314	ZUFSP	0.883293	BD
ENSG00000196911	6	116952350	117113029	319	30	75335	-1.3298	0.9082	KPNA5	0.940734	BD
ENSG00000183807	6	117023363	117136886	236	35	75335	-1.3381	0.90957	FAM162B	0.941563	BD
ENSG00000173612	6	117063248	117200200	300	24	75335	-0.96447	0.8326	GPRC6A	0.89487	BD
ENSG00000185002	6	117148375	117303326	476	21	75335	-0.70857	0.7607	RFX6	0.851912	BD
ENSG00000170162	6	117536721	117644728	315	43	75335	-0.59519	0.72414	VGLL2	0.830259	BD
ENSG00000047936	6	117559463	117797018	797	59	75335	2.7197	0.0032671	ROS1	0.0332214	BD
ENSG00000047932	6	117589374	117973691	1173	61	75335	3.5653	0.00018173	GOPC	0.00431597	BD
ENSG00000164465	6	117724980	117941021	722	37	75335	3.6235	0.00014532	DCBLD1	0.00366015	BD
ENSG00000153989	6	117946665	118081803	336	38	75335	2.6905	0.003567	NUS1	0.0352866	BD
ENSG00000196376	6	118178689	118688839	1231	71	75335	1.3807	0.083692	SLC35F1	0.256983	BD
ENSG00000111860	6	118731935	119081238	923	37	75335	0.33939	0.36716	CEP85L	0.580457	BD
ENSG00000198523	6	118819461	118931893	272	18	75335	0.45491	0.32459	PLN	0.545122	BD
ENSG00000111877	6	119084605	119306327	592	28	75335	0.68609	0.24633	MCM9	0.469338	BD
ENSG00000111875	6	119165384	119280332	394	16	75335	0.52181	0.3009	ASF1A	0.522386	BD
ENSG00000111879	6	119230928	119520552	941	57	75335	-0.22608	0.58943	FAM184A	0.743432	BD
ENSG00000111885	6	119448374	119720926	898	32	75335	1.0901	0.13783	MAN1A1	0.341356	BD
ENSG00000146350	6	121350640	121705891	1330	28	75335	0.68064	0.24805	TBC1D32	0.4709	BD
ENSG00000152661	6	121706838	121820873	426	35	75335	0.85332	0.19674	GJA1	0.416656	BD
ENSG00000025156	6	122670691	122804264	384	18	75335	-0.2402	0.59491	HSF2	0.746715	BD
ENSG00000111897	6	122714499	122842967	265	15	75335	-0.045499	0.51815	SERINC1	0.696959	BD
ENSG00000135549	6	122743076	123097518	870	50	75335	-0.61935	0.73216	PKIB	0.834834	BD
ENSG00000164434	6	123050620	123155219	302	45	75335	-1.286	0.90078	FABP7	0.936698	BD
ENSG00000172594	6	123060315	123180865	323	54	75335	-1.2369	0.89194	SMPDL3A	0.931371	BD
ENSG00000146352	6	123267116	123444072	447	41	75335	2.026	0.021381	CLVS2	0.111636	BD
ENSG00000186439	6	123487483	124008238	1447	71	75335	1.0675	0.14287	TRDN	0.348074	BD
ENSG00000188580	6	124075286	125196803	2867	210	75335	3.1886	0.00071478	NKAIN2	0.0113452	BD
ENSG00000146373	6	125233691	125463779	549	55	75335	-0.64818	0.74156	RNF217	0.841082	BD
ENSG00000111907	6	125390195	125635553	731	46	75335	-1.1744	0.87989	TPD52L1	0.9239	BD
ENSG00000111906	6	125491108	125673282	544	30	75335	-1.0487	0.85284	HDDC2	0.907805	BD
ENSG00000135547	6	126018810	126132415	171	17	75335	1.9662	0.024638	HEY2	0.122182	BD
ENSG00000111912	6	126052307	126302266	393	36	75335	1.4757	0.07001	NCOA7	0.230938	BD
ENSG00000111911	6	126227927	126351387	159	18	75335	-0.13558	0.55393	HINT3	0.720194	BD
ENSG00000066651	6	126257576	126410422	135	11	75335	-0.793	0.78611	TRMT11	0.867076	BD
ENSG00000203760	6	126611320	126720021	96	13	75335	-0.13748	0.55467	CENPW	0.720683	BD
ENSG00000146374	6	127389749	127568910	343	29	75335	0.093043	0.46293	RSPO3	0.657238	BD
ENSG00000118518	6	127537755	127659712	256	20	75335	-0.3775	0.6471	RNF146	0.781104	BD
ENSG00000093144	6	127559855	127714754	328	18	75335	-0.39463	0.65344	ECHDC1	0.785181	BD
ENSG00000255330	6	127709551	127890146	571	30	75335	-0.5579	0.71154	SOGA3	0.82273	BD
ENSG00000214338	6	127709551	127890500	573	30	75335	-0.5504	0.70898	SOGA3	0.820861	BD
ENSG00000189367	6	127711488	127830536	302	19	75335	-0.516	0.69707	KIAA0408	0.812375	BD
ENSG00000184530	6	127790600	127962962	534	32	75335	0.13647	0.44572	C6orf58	0.644945	BD
ENSG00000172673	6	127979217	128289776	626	35	75335	0.66916	0.2517	THEMIS	0.474329	BD
ENSG00000152894	6	128239924	128891870	1201	81	75335	0.72667	0.23372	PTPRK	0.456157	BD
ENSG00000196569	6	129154342	129887714	1869	84	75335	0.9204	0.17868	LAMA2	0.394361	BD
ENSG00000146376	6	129847277	130081370	720	82	75335	1.6807	0.046407	ARHGAP18	0.180958	BD
ENSG00000203756	6	130102389	130232692	562	33	75335	-0.90975	0.81852	TMEM244	0.885804	BD
ENSG00000198945	6	130284844	130512594	646	47	75335	0.60912	0.27122	L3MBTL3	0.494824	BD
ENSG00000164483	6	130415460	130736570	1227	39	75335	1.8321	0.033471	SAMD3	0.147832	BD
ENSG00000164484	6	130636879	130814208	538	27	75335	0.88406	0.18833	TMEM200A	0.406428	BD
ENSG00000256162	6	131098546	131208275	332	34	75335	-1.4277	0.9233	SMLR1	0.948787	BD
ENSG00000079819	6	131110487	131434462	993	39	75335	-0.95437	0.83005	EPB41L2	0.893354	BD
ENSG00000118507	6	131406806	131654675	580	48	75335	1.5054	0.066105	AKAP7	0.22325	BD
ENSG00000118520	6	131844284	131955472	190	24	75335	-0.83818	0.79904	ARG1	0.874563	BD
ENSG00000112282	6	131845106	131999369	266	31	75335	0.24193	0.40442	MED23	0.611371	BD
ENSG00000154269	6	131899582	132118553	425	40	75335	1.1784	0.11932	ENPP3	0.315909	BD
ENSG00000180658	6	131971520	132072635	213	23	75335	1.8021	0.035767	OR2A4	0.153716	BD
ENSG00000236761	6	131979581	132082206	220	25	75335	1.7417	0.040783	CTAGE9	0.16729	BD
ENSG00000197594	6	132079156	132266295	512	46	75335	1.4582	0.072399	ENPP1	0.235811	BD
ENSG00000118523	6	132219316	132322513	263	27	75335	0.43994	0.32999	CTGF	0.549388	BD
ENSG00000079931	6	132567194	132772684	443	44	75335	0.93978	0.17366	MOXD1	0.387752	BD
ENSG00000079950	6	132717006	132884337	512	52	75335	-0.22456	0.58884	STX7	0.743115	BD
ENSG00000146385	6	132823832	132924860	415	49	75335	0.43991	0.33	TAAR8	0.549388	BD
ENSG00000146383	6	132841461	132942498	440	56	75335	0.7443	0.22835	TAAR6	0.45058	BD
ENSG00000135569	6	132859731	132960877	472	60	75335	0.60322	0.27318	TAAR5	0.496554	BD
ENSG00000146378	6	132888161	132995414	502	52	75335	0.88903	0.18699	TAAR2	0.404814	BD
ENSG00000146399	6	132916123	133017142	474	39	75335	0.80435	0.2106	TAAR1	0.433029	BD
ENSG00000112299	6	132952729	133085188	568	45	75335	0.3783	0.3526	VNN1	0.568999	BD
ENSG00000093134	6	132993926	133105904	458	49	75335	-0.29926	0.61763	VNN3	0.762802	BD
ENSG00000112303	6	133015009	133134598	483	45	75335	-0.60648	0.7279	VNN2	0.832097	BD
ENSG00000146409	6	133040509	133169701	479	34	75335	-0.5792	0.71877	SLC18B1	0.827105	BD
ENSG00000112306	6	133085580	133188703	341	18	75335	-0.11246	0.54477	RPS12	0.714815	BD
ENSG00000112319	6	133511736	133903258	1047	62	75335	-0.32077	0.62581	EYA4	0.768319	BD
ENSG00000118526	6	134160276	134266691	233	27	75335	0.34198	0.36618	TCF21	0.579769	BD
ENSG00000028839	6	134223308	134361570	293	33	75335	0.14534	0.44222	TBPL1	0.641816	BD
ENSG00000146411	6	134259835	134423774	344	47	75335	0.25669	0.39871	SLC2A12	0.606665	BD
ENSG00000118515	6	134440384	134689250	714	82	75335	-0.60872	0.72864	SGK1	0.832346	BD
ENSG00000118514	6	135188528	135321260	258	18	75335	0.58068	0.28073	ALDH8A1	0.504529	BD
ENSG00000112339	6	135231516	135474194	464	21	75335	0.053464	0.47868	HBS1L	0.668762	BD
ENSG00000118513	6	135452453	135590311	295	38	75335	0.35875	0.35989	MYB	0.574947	BD
ENSG00000135541	6	135554670	135868914	547	37	75335	-1.3101	0.90493	AHI1	0.939024	BD
ENSG00000171408	6	136122834	136566712	680	68	75335	1.8748	0.03041	PDE7B	0.138895	BD
ENSG00000146410	6	136502162	136621473	75	22	75335	-0.04238	0.5169	MTFR2	0.696256	BD
ENSG00000029363	6	136528001	136660989	86	15	75335	-0.012948	0.50517	BCLAF1	0.687289	BD
ENSG00000135525	6	136613875	136921957	362	16	75335	-0.12822	0.55101	MAP7	0.718444	BD
ENSG00000197442	6	136828185	137163656	567	36	75335	-0.74392	0.77154	MAP3K5	0.858802	BD
ENSG00000112357	6	137093717	137285075	414	26	75335	0.68815	0.24568	PEX7	0.468594	BD
ENSG00000182747	6	137193402	137296777	274	27	75335	1.2063	0.11385	SLC35D3	0.307216	BD
ENSG00000016402	6	137271108	137416298	393	43	75335	0.18548	0.42642	IL20RA	0.629436	BD
ENSG00000164485	6	137414968	137544785	322	36	75335	0.1109	0.45585	IL22RA2	0.652842	BD
ENSG00000027697	6	137468621	137590586	278	39	75335	0.032303	0.48712	IFNGR1	0.67544	BD
ENSG00000177468	6	137763336	137865531	418	41	75335	-0.90754	0.81794	OLIG3	0.885527	BD
ENSG00000118503	6	138138351	138254449	211	28	75335	0.70082	0.24171	TNFAIP3	0.464213	BD
ENSG00000112378	6	138359642	138478648	425	42	75335	1.2724	0.10162	PERP	0.28865	BD
ENSG00000112379	6	138433058	138715800	832	45	75335	-0.30676	0.62049	KIAA1244	0.76446	BD
ENSG00000254440	6	138487129	138589627	279	13	75335	0.34472	0.36515	PBOV1	0.579272	BD
ENSG00000262543	6	138649042	138754212	280	11	75335	-0.73593	0.76911	RP3-422G23.4	0.857144	BD
ENSG00000051620	6	138674668	138793334	357	22	75335	-1.3779	0.91588	HEBP2	0.944286	BD
ENSG00000135540	6	138693180	139063708	1026	78	75335	1.089	0.13809	NHSL1	0.341737	BD
ENSG00000024862	6	139044657	139164456	399	39	75335	2.7669	0.00283	CCDC28A	0.0299623	BD
ENSG00000203734	6	139067063	139275207	658	54	75335	3.2055	0.0006741	ECT2L	0.0108616	BD
ENSG00000135597	6	139174630	139359398	566	29	75335	2.1505	0.01576	REPS1	0.0927099	BD
ENSG00000146386	6	139299819	139414439	339	39	75335	1.6239	0.052196	ABRACL	0.194003	BD
ENSG00000112406	6	139406249	139551939	456	27	75335	2.2986	0.010765	HECA	0.0720199	BD
ENSG00000164440	6	139511198	139663276	410	56	75335	1.762	0.039033	TXLNB	0.162605	BD
ENSG00000164442	6	139643393	139745757	275	43	75335	1.0074	0.15687	CITED2	0.366781	BD
ENSG00000135577	6	142329467	142459936	237	18	75335	1.4532	0.073084	NMBR	0.237114	BD
ENSG00000203733	6	142404227	142506288	177	12	75335	0.70164	0.24145	GJE1	0.463947	BD
ENSG00000009844	6	142418367	142595826	379	22	75335	0.56907	0.28465	VTA1	0.507996	BD
ENSG00000112414	6	142572991	142817403	402	39	75335	-0.13777	0.55479	GPR126	0.720683	BD
ENSG00000010818	6	143022604	143316338	706	74	75335	0.96286	0.16781	HIVEP2	0.379875	BD
ENSG00000146416	6	143331633	143711441	804	59	75335	1.5997	0.054832	AIG1	0.199088	BD
ENSG00000189007	6	143693969	143821810	300	25	75335	0.88372	0.18842	ADAT2	0.40653	BD
ENSG00000268402	6	143709575	143814295	228	19	75335	0.14824	0.44108	AL031320.1	0.640973	BD
ENSG00000034693	6	143721944	143861147	309	23	75335	-0.11763	0.54682	PEX3	0.715904	BD
ENSG00000001036	6	143765948	143882827	234	30	75335	-0.22804	0.59019	FUCA2	0.74374	BD
ENSG00000112419	6	143807982	144202322	1113	62	75335	0.44367	0.32864	PHACTR2	0.548366	BD
ENSG00000257065	6	144078229	144215754	306	34	75335	0.99976	0.15871	RP3-468K18.5	0.368872	BD
ENSG00000135521	6	144114481	144234949	268	27	75335	0.89109	0.18644	LTV1	0.404126	BD
ENSG00000118491	6	144135573	144309483	386	48	75335	0.089459	0.46436	ZC2HC1B	0.658136	BD
ENSG00000118495	6	144211437	144435735	531	53	75335	0.15629	0.4379	PLAGL1	0.638115	BD
ENSG00000169976	6	144366018	144466754	256	30	75335	0.22542	0.41083	SF3B5	0.617132	BD
ENSG00000135604	6	144421663	144559507	283	40	75335	0.28152	0.38916	STX11	0.598893	BD
ENSG00000152818	6	144556837	145224170	1450	88	75335	0.44454	0.32833	UTRN	0.548133	BD
ENSG00000112425	6	145772719	146107160	848	16	75335	1.528	0.063251	EPM2A	0.218075	BD
ENSG00000118496	6	146064638	146185889	219	17	75335	1.5104	0.065469	FBXO30	0.222266	BD
ENSG00000146414	6	146135381	146335559	301	12	75335	1.5192	0.064352	SHPRH	0.220313	BD
ENSG00000152822	6	146298782	146808734	938	45	75335	1.5936	0.055517	GRM1	0.200745	BD
ENSG00000118508	6	146814829	146926101	179	29	75335	-1.6902	0.95451	RAB32	0.969399	BD
ENSG00000118492	6	146870101	147186598	763	64	75335	1.3155	0.094168	ADGB	0.276025	BD
ENSG00000164506	6	147475561	147756866	413	28	75335	1.9589	0.025061	STXBP5	0.123257	BD
ENSG00000203727	6	147780063	148108683	1127	78	75335	-0.822	0.79446	SAMD5	0.871999	BD
ENSG00000111961	6	148543440	148923186	1316	123	75335	0.0018942	0.49924	SASH1	0.683189	BD
ENSG00000111962	6	149018464	149448126	1269	112	75335	0.39266	0.34729	UST	0.563996	BD
ENSG00000055208	6	149489777	149782749	933	49	75335	-0.34948	0.63663	TAB2	0.774722	BD
ENSG00000177688	6	149671495	149772177	274	15	75335	-0.92541	0.82262	SUMO4	0.888433	BD
ENSG00000178199	6	149718794	149856197	381	22	75335	0.33035	0.37057	ZC3H12D	0.583679	BD
ENSG00000131013	6	149775869	149917174	272	17	75335	1.2914	0.09828	PPIL4	0.283228	BD
ENSG00000055211	6	149837430	149962884	173	10	75335	1.6495	0.049527	GINM1	0.188179	BD
ENSG00000186625	6	149866009	150020108	223	8	75335	1.3418	0.089835	KATNA1	0.268021	BD
ENSG00000131023	6	149929289	150089392	267	6	75335	1.1664	0.12174	LATS1	0.319927	BD
ENSG00000120253	6	149995451	150120801	224	6	75335	1.0612	0.1443	NUP43	0.34991	BD
ENSG00000120265	6	150020579	150182556	287	5	75335	1.0473	0.14748	PCMT1	0.354105	BD
ENSG00000120256	6	150089934	150236199	324	10	75335	0.40683	0.34206	LRP11	0.558969	BD
ENSG00000164520	6	150154511	150269238	292	21	75335	-0.39458	0.65342	RAET1E	0.785181	BD
ENSG00000203722	6	150188014	150294257	314	23	75335	-1.1318	0.87114	RAET1G	0.919006	BD
ENSG00000131015	6	150213136	150320371	360	31	75335	-0.42201	0.66349	ULBP2	0.791506	BD
ENSG00000111981	6	150235143	150344846	371	32	75335	-0.403	0.65653	ULBP1	0.78703	BD
ENSG00000155918	6	150289470	150396668	397	29	75335	-0.62798	0.73499	RAET1L	0.837003	BD
ENSG00000131019	6	150334286	150440231	402	28	75335	-1.8869	0.97041	ULBP3	0.97957	BD
ENSG00000198729	6	150414212	150621493	717	80	75335	-0.59319	0.72347	PPP1R14C	0.829896	BD
ENSG00000009765	6	150640028	150777105	681	58	75335	-0.66394	0.74664	IYD	0.844326	BD
ENSG00000120278	6	150870999	151214799	1203	88	75335	0.086651	0.46547	PLEKHG1	0.658747	BD
ENSG00000120254	6	151136685	151473023	1309	94	75335	-0.56137	0.71273	MTHFD1L	0.823453	BD
ENSG00000131016	6	151511134	151729692	666	77	75335	1.0165	0.15469	AKAP12	0.363569	BD
ENSG00000181472	6	151635252	151762683	351	32	75335	1.8523	0.031995	ZBTB2	0.143666	BD
ENSG00000155906	6	151675989	151823259	390	25	75335	0.50454	0.30694	RMND1	0.529224	BD
ENSG00000146476	6	151723422	151841236	354	21	75335	-0.19144	0.57591	C6orf211	0.734499	BD
ENSG00000120262	6	151765165	151992328	782	52	75335	-0.42969	0.66629	CCDC170	0.792575	BD
ENSG00000091831	6	151927826	152500754	1766	110	75335	0.024487	0.49023	ESR1	0.676929	BD
ENSG00000131018	6	152392819	153008936	2005	123	75335	4.6167	1.9495e-06	SYNE1	0.000163672	BD
ENSG00000120279	6	152969030	153095702	369	21	75335	0.38368	0.35061	MYCT1	0.567112	BD
ENSG00000146469	6	153021933	153130900	339	40	75335	2.648	0.0040488	VIP	0.0386352	BD
ENSG00000112029	6	153241664	153354714	373	24	75335	2.5036	0.0061476	FBXO5	0.050354	BD
ENSG00000112031	6	153258497	153373820	376	27	75335	3.5893	0.00016576	MTRF1L	0.00405233	BD
ENSG00000091844	6	153275594	153502384	682	35	75335	4.7571	9.8212e-07	RGS17	9.49482e-05	BD
ENSG00000213121	6	153502455	153718623	716	63	75335	0.74143	0.22922	AL590867.1	0.451645	BD
ENSG00000112038	6	154281631	154618001	998	72	75335	-0.88006	0.81059	OPRM1	0.88163	BD
ENSG00000074706	6	154425631	154727926	1015	85	75335	0.069266	0.47239	IPCEF1	0.664038	BD
ENSG00000153721	6	154658638	154881793	834	88	75335	0.59136	0.27714	CNKSR3	0.500756	BD
ENSG00000213079	6	155004459	155205192	388	24	75335	3.0432	0.0011703	SCAF8	0.0160601	BD
ENSG00000146426	6	155103831	155628857	1635	148	75335	3.5738	0.00017589	TIAM2	0.00420335	BD
ENSG00000029639	6	155528643	155685627	613	31	75335	2.938	0.0016519	TFB1M	0.0207077	BD
ENSG00000171217	6	155535147	155647682	443	28	75335	3.3509	0.00040273	CLDN20	0.00745797	BD
ENSG00000074771	6	155666504	155827037	480	63	75335	0.73634	0.23076	NOX3	0.453564	BD
ENSG00000049618	6	157049063	157581913	1052	78	75335	2.4403	0.0073385	ARID1B	0.0568259	BD
ENSG00000215712	6	157660418	157794633	248	25	75335	0.97021	0.16597	TMEM242	0.377944	BD
ENSG00000175048	6	157752165	158149178	1378	93	75335	1.895	0.029048	ZDHHC14	0.135129	BD
ENSG00000130340	6	158194296	158416109	673	27	75335	0.18538	0.42646	SNX9	0.629447	BD
ENSG00000078269	6	158352888	158570208	663	56	75335	1.9035	0.028485	SYNJ2	0.133185	BD
ENSG00000122335	6	158480536	158639312	458	28	75335	1.16	0.12303	SERAC1	0.321903	BD
ENSG00000272047	6	158539384	158670376	380	33	75335	1.5229	0.063898	GTF2H5	0.219431	BD
ENSG00000130338	6	158683692	158982860	979	40	75335	1.0349	0.15037	TULP4	0.357741	BD
ENSG00000146433	6	158907468	159106460	534	33	75335	0.36984	0.35575	TMEM181	0.572201	BD
ENSG00000214239	6	158997471	159099322	267	16	75335	0.68504	0.24666	AL591025.1	0.469576	BD
ENSG00000146425	6	159007506	159115771	279	20	75335	0.42837	0.33419	DYNLT1	0.552614	BD
ENSG00000164674	6	159021046	159235908	676	53	75335	-0.021888	0.50873	SYTL3	0.689912	BD
ENSG00000092820	6	159136773	159290444	535	30	75335	-0.21523	0.58521	EZR	0.740746	BD
ENSG00000203711	6	159240971	159381385	548	50	75335	1.6428	0.050215	C6orf99	0.189473	BD
ENSG00000130363	6	159343903	159471219	571	15	75335	1.9425	0.02604	RSPH3	0.126416	BD
ENSG00000164691	6	159405500	159516184	361	22	75335	1.5685	0.058386	TAGAP	0.207121	BD
ENSG00000164694	6	159540429	159743141	811	24	75335	-0.49951	0.69129	FNDC1	0.808285	BD
ENSG00000112096	6	160040089	160233561	530	23	75335	2.2021	0.013828	SOD2	0.0852756	BD
ENSG00000146457	6	160096617	160227351	378	18	75335	1.9208	0.027381	WTAP	0.130214	BD
ENSG00000120437	6	160131360	160250144	335	18	75335	1.8712	0.030657	ACAT2	0.139489	BD
ENSG00000120438	6	160149530	160260781	334	24	75335	1.8085	0.035266	TCP1	0.152487	BD
ENSG00000112110	6	160160844	160269468	336	28	75335	1.6074	0.053985	MRPL18	0.197361	BD
ENSG00000146453	6	160171298	160291736	384	34	75335	1.2463	0.10632	PNLDC1	0.295854	BD
ENSG00000130368	6	160277974	160379108	226	19	75335	-0.19104	0.57575	MAS1	0.734499	BD
ENSG00000197081	6	160340131	160584539	571	53	75335	-0.33353	0.63063	IGF2R	0.77117	BD
ENSG00000175003	6	160492821	160629750	346	47	75335	2.0499	0.020185	SLC22A1	0.107853	BD
ENSG00000112499	6	160542093	160748670	766	43	75335	2.2233	0.013099	SLC22A2	0.0822371	BD
ENSG00000146477	6	160719300	160926014	592	27	75335	0.81675	0.20704	SLC22A3	0.428913	BD
ENSG00000198670	6	160902515	161137407	436	36	75335	0.15116	0.43993	LPA	0.640099	BD
ENSG00000122194	6	161073270	161224347	403	25	75335	0.43565	0.33155	PLG	0.550245	BD
ENSG00000085511	6	161362759	161588417	639	42	75335	0.78051	0.21755	MAP3K4	0.440042	BD
ENSG00000026652	6	161501011	161745093	745	80	75335	1.2304	0.10927	AGPAT4	0.299964	BD
ENSG00000185345	6	161718452	163198803	5170	249	75335	-0.56804	0.71499	PARK2	0.824972	BD
ENSG00000112530	6	163098164	163786524	2090	142	75335	-1.0882	0.86174	PACRG	0.913419	BD
ENSG00000225683	6	163536446	163662840	446	47	75335	-0.14232	0.55659	AL078585.1	0.722028	BD
ENSG00000112531	6	163785032	164049628	674	39	75335	4.4321	4.6664e-06	QKI	0.000303824	BD
ENSG00000112539	6	165643153	165773096	364	34	75335	1.9153	0.02773	C6orf118	0.131031	BD
ENSG00000112541	6	165690776	166450091	2659	213	75335	1.5078	0.065806	PDE10A	0.222791	BD
ENSG00000256391	6	166257330	166359725	510	29	75335	1.0305	0.15138	SDIM1	0.359034	BD
ENSG00000164458	6	166521144	166632188	509	29	75335	0.49291	0.31104	T	0.533219	BD
ENSG00000176381	6	166669168	166771936	380	43	75335	-0.27831	0.60961	PRR18	0.756705	BD
ENSG00000198818	6	166683216	166806079	345	32	75335	-0.4136	0.66042	SFT2D1	0.789321	BD
ENSG00000060762	6	166728407	166846486	212	22	75335	0.066758	0.47339	MPC1	0.664732	BD
ENSG00000071242	6	166772852	167369939	1905	168	75335	5.3674	3.9935e-08	RPS6KA2	7.80036e-06	BD
ENSG00000269048	6	166895369	166997709	340	43	75335	4.4615	4.0687e-06	Z98049.1	0.000276181	BD
ENSG00000249141	6	167221582	167419612	703	47	75335	0.87356	0.19118	RP11-514O12.4	0.409623	BD
ENSG00000026297	6	167292992	167420679	426	33	75335	0.3324	0.36979	RNASET2	0.582993	BD
ENSG00000213066	6	167362670	167516201	611	14	75335	1.2977	0.097202	FGFR1OP	0.281543	BD
ENSG00000112486	6	167475295	167603184	361	32	75335	0.26745	0.39456	CCR6	0.603248	BD
ENSG00000166984	6	167509902	167660401	586	43	75335	-0.37548	0.64635	TCP10L2	0.780546	BD
ENSG00000120436	6	167519759	167621817	337	37	75335	-0.090115	0.5359	GPR31	0.708821	BD
ENSG00000112494	6	167634657	167779507	591	47	75335	-0.90628	0.81761	UNC93A	0.88537	BD
ENSG00000120440	6	167688574	167822991	529	53	75335	-1.1517	0.87527	TTLL2	0.921129	BD
ENSG00000203690	6	167720521	167847998	525	43	75335	-0.15407	0.56122	TCP10	0.724615	BD
ENSG00000146521	6	168135217	168247539	460	43	75335	0.66352	0.2535	C6orf123	0.476342	BD
ENSG00000269155	6	168146210	168248927	429	41	75335	0.69861	0.2424	AL009178.1	0.465017	BD
ENSG00000130396	6	168177602	168422703	857	43	75335	1.7645	0.038826	MLLT4	0.161989	BD
ENSG00000125337	6	168346921	168495769	660	70	75335	1.5454	0.06113	KIF25	0.213298	BD
ENSG00000153303	6	168406425	168532237	566	67	75335	1.029	0.15173	FRMD1	0.359324	BD
ENSG00000164488	6	168643510	168770434	507	42	75335	-0.65984	0.74532	DACT2	0.843697	BD
ENSG00000112562	6	168791831	169123984	1202	82	75335	-0.33807	0.63235	SMOC2	0.772263	BD
ENSG00000186340	6	169565875	169704139	550	54	75335	-1.4721	0.9295	THBS2	0.953367	BD
ENSG00000184465	6	169807307	170152159	972	33	75335	-0.14195	0.55644	WDR27	0.721882	BD
ENSG00000185127	6	170052233	170156401	288	20	75335	1.0685	0.14265	C6orf120	0.347671	BD
ENSG00000130024	6	170054001	170174151	332	22	75335	1.0752	0.14113	PHF10	0.345619	BD
ENSG00000184786	6	170090210	170201655	309	18	75335	0.64874	0.25825	TCTE3	0.481065	BD
ENSG00000130023	6	170101718	170231680	385	21	75335	0.61484	0.26933	ERMARD	0.493351	BD
ENSG00000198719	6	170541294	170649561	357	40	75335	1.0631	0.14386	DLL1	0.34929	BD
ENSG00000112584	6	170549791	170766153	709	39	75335	1.0469	0.14757	FAM120B	0.354188	BD
ENSG00000008018	6	170794205	170912429	319	15	75335	-0.90837	0.81816	PSMB1	0.885709	BD
ENSG00000112592	6	170813390	170931958	272	12	75335	-0.7312	0.76767	TBP	0.856576	BD
ENSG00000071994	6	170834383	170943780	217	14	75335	-0.67415	0.74989	PDCD2	0.846268	BD
ENSG00000177706	7	142969	350711	939	87	75335	-0.37147	0.64486	FAM20C	0.779632	BD
ENSG00000249852	7	177554	279557	301	38	75335	-0.1269	0.55049	AC145676.2	0.718057	BD
ENSG00000269396	7	252918	354070	452	62	75335	0.27263	0.39257	AC187652.1	0.601744	BD
ENSG00000197461	7	486895	609933	522	64	75335	0.2437	0.40373	PDGFA	0.611067	BD
ENSG00000188191	7	538834	817287	987	92	75335	2.2905	0.010996	PRKAR1B	0.0730224	BD
ENSG00000164818	7	716338	879190	502	29	75335	3.5793	0.00017229	HEATR2	0.00415886	BD
ENSG00000164828	7	805528	986072	656	45	75335	4.4563	4.1684e-06	SUN1	0.000280404	BD
ENSG00000239857	7	866189	986073	437	47	75335	4.3862	5.7669e-06	GET4	0.000351478	BD
ENSG00000105963	7	887540	1045043	578	65	75335	5.2311	8.4261e-08	ADAP1	1.45308e-05	BD
ENSG00000240230	7	888415	1065235	665	67	75335	5.0949	1.7446e-07	COX19	2.51091e-05	BD
ENSG00000073067	7	972835	1079276	399	35	75335	3.4433	0.00028731	CYP2W1	0.00579525	BD
ENSG00000146540	7	986622	1227896	1071	36	75335	2.6854	0.0036221	C7orf50	0.0356305	BD
ENSG00000164849	7	1034212	1148897	517	24	75335	1.96	0.024999	GPR146	0.123158	BD
ENSG00000164850	7	1071844	1183451	471	29	75335	1.926	0.027055	GPER1	0.129246	BD
ENSG00000178381	7	1141707	1250395	443	25	75335	1.7616	0.039065	ZFAND2A	0.162667	BD
ENSG00000164853	7	1222543	1326954	304	40	75335	1.0642	0.14363	UNCX	0.34915	BD
ENSG00000164877	7	1418101	1549138	380	27	75335	-2.2588	0.98805	MICALL2	0.991157	BD
ENSG00000164880	7	1459913	1595489	429	25	75335	-1.2091	0.8867	INTS1	0.927723	BD
ENSG00000198517	7	1520350	1632679	373	30	75335	-0.5518	0.70946	MAFK	0.821268	BD
ENSG00000164855	7	1531871	1650457	399	38	75335	-0.064285	0.52563	TMEM184A	0.702247	BD
ENSG00000157778	7	1556966	1660641	352	37	75335	0.22238	0.41201	PSMG3	0.618225	BD
ENSG00000225968	7	1677755	1837590	471	47	75335	1.1842	0.11817	ELFN1	0.314255	BD
ENSG00000205971	7	1682446	1783961	227	31	75335	1.116	0.13221	AC074389.6	0.334006	BD
ENSG00000002822	7	1805429	2322878	2020	39	75335	5.2835	6.3365e-08	MAD1L1	1.14428e-05	BD
ENSG00000176349	7	1828222	1939567	479	25	75335	4.132	1.7984e-05	AC110781.3	0.00080757	BD
ENSG00000122687	7	2223866	2331840	356	30	75335	4.1757	1.4852e-05	FTSJ2	0.000712216	BD
ENSG00000106268	7	2231857	2340781	342	30	75335	4.4148	5.055e-06	NUDT1	0.000318299	BD
ENSG00000106266	7	2241405	2443953	539	44	75335	4.5831	2.2911e-06	SNX8	0.000182734	BD
ENSG00000106263	7	2343721	2470380	280	22	75335	2.232	0.012807	EIF3B	0.0808814	BD
ENSG00000136213	7	2393223	2524242	380	40	75335	0.97319	0.16523	CHST12	0.377201	BD
ENSG00000106003	7	2502163	2618811	421	53	75335	1.6161	0.053031	LFNG	0.195328	BD
ENSG00000106009	7	2527511	2645361	442	57	75335	2.102	0.017777	BRAT1	0.100023	BD
ENSG00000106012	7	2548632	2704368	548	56	75335	2.5597	0.0052386	IQCE	0.0454284	BD
ENSG00000136295	7	2621585	2754436	519	61	75335	1.9072	0.028248	TTYH3	0.132396	BD
ENSG00000174945	7	2669156	2865134	629	54	75335	0.56665	0.28547	AMZ1	0.508749	BD
ENSG00000146535	7	2717746	2933958	731	40	75335	-0.18541	0.57355	GNA12	0.733638	BD
ENSG00000198286	7	2895775	3133579	995	130	75335	1.0346	0.15043	CARD11	0.35775	BD
ENSG00000217455	7	3129868	3264287	762	54	75335	1.1287	0.12951	AC091801.1	0.329797	BD
ENSG00000146555	7	3291080	4358632	4004	117	75335	1.6265	0.051917	SDK1	0.193383	BD
ENSG00000164916	7	4633388	4861074	753	71	75335	1.1745	0.1201	FOXK1	0.317053	BD
ENSG00000242802	7	4765253	4883943	477	26	75335	1.1799	0.11902	AP5Z1	0.315726	BD
ENSG00000157927	7	4786686	4973350	735	53	75335	0.75109	0.2263	RADIL	0.448384	BD
ENSG00000218823	7	4847364	4951625	396	41	75335	0.0082234	0.49672	PAPOLB	0.68129	BD
ENSG00000136297	7	4895620	5048844	550	51	75335	-0.11423	0.54547	MMD2	0.715114	BD
ENSG00000272968	7	4973349	5162852	729	41	75335	-0.31737	0.62452	RBAK-RBAKDN	0.767105	BD
ENSG00000146587	7	5035452	5159119	487	37	75335	-0.73192	0.76789	RBAK	0.85661	BD
ENSG00000157954	7	5179819	5323457	581	51	75335	0.849	0.19794	WIPI2	0.418024	BD
ENSG00000164638	7	5264000	5396501	524	62	75335	2.4398	0.0073478	SLC29A4	0.0568289	BD
ENSG00000182095	7	5296421	5515045	789	98	75335	2.1371	0.016294	TNRC18	0.094716	BD
ENSG00000155034	7	5420966	5603429	620	64	75335	-0.3351	0.63122	FBXL18	0.771572	BD
ENSG00000075624	7	5516782	5653415	489	58	75335	-0.74187	0.77092	ACTB	0.858501	BD
ENSG00000075618	7	5582439	5696286	395	40	75335	-0.398	0.65469	FSCN1	0.785882	BD
ENSG00000011275	7	5609678	5871370	1018	38	75335	-0.65798	0.74473	RNF216	0.843364	BD
ENSG00000122543	7	5869458	5975993	390	40	75335	2.353	0.0093125	OCM	0.0657371	BD
ENSG00000122674	7	5888356	6015605	293	36	75335	2.4163	0.0078393	CCZ1	0.0591486	BD
ENSG00000155026	7	5915181	6060314	308	39	75335	3.2731	0.00053182	RSPH10B	0.00916064	BD
ENSG00000122512	7	5962870	6098756	313	26	75335	2.3891	0.0084454	PMS2	0.061758	BD
ENSG00000106305	7	5998876	6113465	377	27	75335	2.2134	0.013434	AIMP2	0.0836	BD
ENSG00000086232	7	6011881	6148861	472	33	75335	2.0835	0.018601	EIF2AK1	0.102463	BD
ENSG00000157999	7	6021007	6126017	413	28	75335	2.1329	0.016466	ANKRD61	0.0952818	BD
ENSG00000106346	7	6094515	6251195	459	36	75335	0.86297	0.19408	USP42	0.413476	BD
ENSG00000008256	7	6151407	6362275	614	43	75335	1.0974	0.13624	CYTH3	0.339746	BD
ENSG00000178397	7	6319040	6438612	489	49	75335	1.6253	0.052052	FAM220A	0.19366	BD
ENSG00000136238	7	6364154	6493608	498	32	75335	1.1428	0.12655	RAC1	0.326084	BD
ENSG00000164535	7	6398757	6573821	628	47	75335	0.91415	0.18032	DAGLB	0.396928	BD
ENSG00000136240	7	6435584	6573873	477	46	75335	0.67769	0.24898	KDELR2	0.471925	BD
ENSG00000269781	7	6472922	6574873	342	36	75335	0.30108	0.38168	FLJ20306	0.593318	BD
ENSG00000215045	7	6487093	6641067	479	46	75335	0.59517	0.27586	GRID2IP	0.499245	BD
ENSG00000136247	7	6567065	6679005	334	27	75335	0.91484	0.18014	ZDHHC4	0.396758	BD
ENSG00000146576	7	6579648	6698357	359	25	75335	1.1397	0.12721	C7orf26	0.326721	BD
ENSG00000236609	7	6605248	6713921	311	25	75335	1.2978	0.097174	ZNF853	0.281543	BD
ENSG00000198580	7	6663376	6765991	327	27	75335	1.0813	0.13977	AC073343.1	0.343936	BD
ENSG00000164631	7	6678064	6796554	341	27	75335	1.0232	0.1531	ZNF12	0.361361	BD
ENSG00000169402	7	6743740	6888996	283	23	75335	0.27511	0.39162	RSPH10B2	0.601038	BD
ENSG00000146574	7	6783765	6916401	223	30	75335	-0.33053	0.6295	CCZ1B	0.770552	BD
ENSG00000106392	7	7146565	7338282	722	53	75335	1.098	0.13611	C1GALT1	0.339746	BD
ENSG00000215018	7	7345834	7625484	857	34	75335	1.5556	0.059905	COL28A1	0.210629	BD
ENSG00000164654	7	7556503	7698560	436	30	75335	-0.52673	0.70081	MIOS	0.815108	BD
ENSG00000106399	7	7626149	7808238	732	49	75335	-1.008	0.84326	RPA3	0.901428	BD
ENSG00000219545	7	7630342	8093689	1850	146	75335	-1.5417	0.93842	RPA3-AS1	0.959318	BD
ENSG00000106415	7	7958425	8183902	712	57	75335	-1.2711	0.89815	GLCCI1	0.935131	BD
ENSG00000003147	7	8102814	8352317	913	114	75335	-2.1426	0.98393	ICA1	0.988319	BD
ENSG00000122584	7	8423585	8842593	1654	112	75335	1.0897	0.13792	NXPH1	0.341491	BD
ENSG00000189043	7	10921578	11029883	372	28	75335	1.1117	0.13313	NDUFA4	0.335048	BD
ENSG00000106443	7	10963499	11259250	798	38	75335	2.1119	0.017348	PHF14	0.0988377	BD
ENSG00000005108	7	11359984	11921824	2231	133	75335	2.5353	0.0056182	THSD7A	0.04767	BD
ENSG00000106460	7	12200867	12332993	747	31	75335	2.1157	0.017185	TMEM106B	0.098137	BD
ENSG00000146530	7	12320511	12493567	740	27	75335	-0.72506	0.76579	VWDE	0.855286	BD
ENSG00000006747	7	12560203	12743228	754	63	75335	0.11638	0.45367	SCIN	0.65154	BD
ENSG00000122644	7	12676481	12780559	476	46	75335	0.15202	0.43959	ARL4A	0.639701	BD
ENSG00000006468	7	13880853	14081050	676	75	75335	-0.49878	0.69103	ETV1	0.808144	BD
ENSG00000136267	7	14134674	15064402	2909	169	75335	1.9508	0.025539	DGKB	0.124679	BD
ENSG00000187546	7	15189943	15651640	1515	85	75335	0.2189	0.41336	AGMO	0.619619	BD
ENSG00000106511	7	15600837	15776437	615	40	75335	-1.2825	0.90017	MEOX2	0.93647	BD
ENSG00000214960	7	16080817	16510947	1289	49	75335	0.50171	0.30794	ISPD	0.530089	BD
ENSG00000171243	7	16451106	16620205	592	47	75335	1.4943	0.067552	SOSTDC1	0.225905	BD
ENSG00000205858	7	16516505	16671193	550	47	75335	1.6668	0.047781	LRRC72	0.183623	BD
ENSG00000106524	7	16589401	16735442	486	63	75335	2.095	0.018084	ANKMY2	0.100776	BD
ENSG00000136261	7	16635756	16796148	652	75	75335	3.1166	0.00091478	BZW2	0.0137062	BD
ENSG00000106537	7	16743160	16874161	620	62	75335	3.6224	0.00014593	TSPAN13	0.00366587	BD
ENSG00000267906	7	16778866	16879246	496	55	75335	3.5338	0.00020478	AC073333.1	0.00472847	BD
ENSG00000106541	7	16781435	16923057	668	55	75335	2.7347	0.0031221	AGR2	0.0322174	BD
ENSG00000173467	7	16849029	16971611	536	45	75335	0.72826	0.23323	AGR3	0.455782	BD
ENSG00000106546	7	17288246	17435776	182	28	75335	-0.061644	0.52458	AHR	0.701806	BD
ENSG00000071189	7	17780385	18030124	619	24	75335	0.36461	0.3577	SNX13	0.573619	BD
ENSG00000229937	7	18016405	18117486	256	29	75335	0.69785	0.24264	PRPS1L1	0.465291	BD
ENSG00000048052	7	18076572	19092039	2465	169	75335	0.67571	0.24961	HDAC9	0.472324	BD
ENSG00000122691	7	19010614	19207295	500	56	75335	1.094	0.13697	TWIST1	0.340504	BD
ENSG00000146618	7	19134405	19235044	236	32	75335	2.0198	0.021705	FERD3L	0.112656	BD
ENSG00000105849	7	19685085	19798710	473	32	75335	-0.1173	0.54669	TWISTNB	0.715871	BD
ENSG00000173452	7	19708933	19863221	574	24	75335	-0.010419	0.50416	TMEM196	0.686878	BD
ENSG00000183742	7	20124278	20307027	594	46	75335	1.6864	0.045863	MACC1	0.179965	BD
ENSG00000105855	7	20320325	20505377	596	46	75335	1.304	0.096115	ITGB8	0.279737	BD
ENSG00000004846	7	20604830	20866658	800	59	75335	2.7351	0.0031184	ABCB5	0.0322139	BD
ENSG00000164651	7	20773906	20876505	191	21	75335	3.9833	3.3988e-05	SP8	0.00125115	BD
ENSG00000105866	7	21417652	21604440	648	48	75335	5.0434	2.2862e-07	SP4	3.12589e-05	BD
ENSG00000105877	7	21532833	21991457	1811	125	75335	1.1206	0.13123	DNAH11	0.332364	BD
ENSG00000164649	7	21890518	22035702	539	54	75335	-0.84092	0.7998	CDCA7L	0.874944	BD
ENSG00000136237	7	22107856	22446763	1160	83	75335	-1.1222	0.86912	RAPGEF5	0.917836	BD
ENSG00000105889	7	22409063	22722544	920	72	75335	-0.73146	0.76775	STEAP1B	0.856576	BD
ENSG00000136244	7	22715503	22821621	421	37	75335	-0.24427	0.59649	IL6	0.747546	BD
ENSG00000196683	7	22802251	22912470	440	33	75335	-0.47545	0.68277	TOMM7	0.802258	BD
ENSG00000122591	7	22930878	23103749	460	24	75335	-0.10805	0.54302	FAM126A	0.713417	BD
ENSG00000122550	7	23095353	23267533	496	18	75335	1.072	0.14185	KLHL7	0.346593	BD
ENSG00000214871	7	23160760	23284503	325	13	75335	1.0207	0.15369	AC005082.1	0.362263	BD
ENSG00000136243	7	23171446	23290630	308	12	75335	0.93734	0.17429	NUPL2	0.38866	BD
ENSG00000136235	7	23225586	23364727	264	16	75335	1.6098	0.053716	GPNMB	0.196921	BD
ENSG00000156928	7	23288358	23401348	187	17	75335	2.0948	0.018094	MALSU1	0.100778	BD
ENSG00000136231	7	23299828	23560086	495	51	75335	1.6169	0.052945	IGF2BP3	0.195198	BD
ENSG00000164548	7	23494399	23621660	266	22	75335	0.80288	0.21102	TRA2A	0.433405	BD
ENSG00000169193	7	23586998	23734327	287	27	75335	0.59266	0.2767	CCDC126	0.500387	BD
ENSG00000188732	7	23669749	23792868	306	28	75335	0.21854	0.4135	FAM221A	0.619732	BD
ENSG00000196335	7	23699786	23922132	707	31	75335	0.75245	0.22589	STK31	0.447942	BD
ENSG00000122585	7	24273782	24381484	462	35	75335	-0.48418	0.68587	NPY	0.804764	BD
ENSG00000105926	7	24562887	24783812	687	19	75335	3.2145	0.00065336	MPP6	0.0106349	BD
ENSG00000105928	7	24687972	24859244	510	26	75335	4.7574	9.8033e-07	DFNA5	9.49482e-05	BD
ENSG00000070882	7	24786158	25071253	845	69	75335	3.3562	0.00039511	OSBPL3	0.00736436	BD
ENSG00000172115	7	25109710	25214980	345	21	75335	0.32215	0.37367	CYCS	0.586439	BD
ENSG00000153790	7	25124316	25269975	499	34	75335	0.21493	0.41491	C7orf31	0.620727	BD
ENSG00000105954	7	25214189	25318105	395	41	75335	0.64119	0.2607	NPVF	0.483389	BD
ENSG00000050344	7	26141860	26276745	291	27	75335	0.54321	0.29349	NFE2L3	0.515932	BD
ENSG00000122566	7	26179547	26291149	228	24	75335	0.72962	0.23281	HNRNPA2B1	0.455317	BD
ENSG00000122565	7	26190782	26302976	218	23	75335	0.65685	0.25564	CBX3	0.478382	BD
ENSG00000086300	7	26281541	26463949	468	50	75335	0.047569	0.48103	SNX10	0.670681	BD
ENSG00000122548	7	26522740	26628407	460	37	75335	1.1181	0.13176	KIAA0087	0.333278	BD
ENSG00000222004	7	26627490	26736889	331	37	75335	0.74679	0.2276	C7orf71	0.44961	BD
ENSG00000005020	7	26656681	27084858	978	26	75335	2.1861	0.014404	SKAP2	0.0880899	BD
ENSG00000105991	7	27082612	27185615	181	27	75335	2.3145	0.010319	HOXA1	0.0699951	BD
ENSG00000105996	7	27089721	27192430	193	27	75335	2.1344	0.016403	HOXA2	0.0950897	BD
ENSG00000105997	7	27095803	27242200	272	33	75335	1.9795	0.023881	HOXA3	0.120045	BD
ENSG00000197576	7	27118126	27220418	192	27	75335	1.5238	0.063776	HOXA4	0.219113	BD
ENSG00000106004	7	27130671	27233287	199	29	75335	1.1888	0.11726	HOXA5	0.31253	BD
ENSG00000106006	7	27135015	27240222	207	31	75335	1.1768	0.11964	HOXA6	0.31645	BD
ENSG00000122592	7	27143335	27247555	208	32	75335	0.79832	0.21234	HOXA7	0.4343	BD
ENSG00000078399	7	27152054	27260117	218	37	75335	0.67303	0.25047	HOXA9	0.473297	BD
ENSG00000257184	7	27153154	27269632	239	41	75335	0.7067	0.23987	RP1-170O19.20	0.462442	BD
ENSG00000253293	7	27160210	27269880	228	40	75335	0.7339	0.2315	HOXA10	0.453895	BD
ENSG00000005073	7	27171129	27274842	205	37	75335	0.87658	0.19036	HOXA11	0.408689	BD
ENSG00000106031	7	27183122	27289725	212	35	75335	0.7337	0.23157	HOXA13	0.453939	BD
ENSG00000106038	7	27232164	27340112	274	33	75335	1.4924	0.067797	EVX1	0.226368	BD
ENSG00000106049	7	27515061	27752614	666	26	75335	0.68872	0.2455	HIBADH	0.468363	BD
ENSG00000106052	7	27728950	27934183	495	35	75335	4.131	1.8062e-05	TAX1BP1	0.00080757	BD
ENSG00000153814	7	27820192	28270362	1105	79	75335	2.2261	0.013004	JAZF1	0.0818017	BD
ENSG00000146592	7	28288940	28915511	1873	177	75335	1.6708	0.047377	CREB5	0.182951	BD
ENSG00000106066	7	28984847	29285067	980	89	75335	-1.9564	0.97479	CPVL	0.98262	BD
ENSG00000106069	7	29111890	29603944	1652	143	75335	0.86553	0.19337	CHN2	0.412599	BD
ENSG00000176532	7	29553427	29656911	341	31	75335	2.325	0.010037	PRR15	0.0689373	BD
ENSG00000122574	7	29796102	30006682	704	49	75335	5.0789	1.8982e-07	WIPF3	2.6942e-05	BD
ENSG00000136193	7	29909719	30079905	441	35	75335	4.7205	1.1764e-06	SCRN1	0.000111478	BD
ENSG00000106080	7	30000203	30116300	213	15	75335	4.5377	2.8431e-06	FKBP14	0.000213422	BD
ENSG00000106086	7	30017020	30220096	464	33	75335	5.0628	2.066e-07	PLEKHA8	2.86575e-05	BD
ENSG00000180354	7	30124426	30252378	339	36	75335	4.2617	1.0143e-05	MTURN	0.000531938	BD
ENSG00000180233	7	30273923	30502118	341	37	75335	-0.78614	0.78411	ZNRF2	0.866145	BD
ENSG00000106100	7	30414143	30568400	331	36	75335	1.2758	0.10101	NOD1	0.287685	BD
ENSG00000006625	7	30486237	30641095	392	30	75335	2.1066	0.017576	GGCT	0.0994083	BD
ENSG00000106105	7	30584297	30723649	329	26	75335	2.1073	0.017547	GARS	0.0993154	BD
ENSG00000106113	7	30642200	30789745	368	56	75335	1.1513	0.1248	CRHR2	0.324449	BD
ENSG00000241644	7	30687601	30847218	490	68	75335	0.2474	0.4023	INMT	0.610093	BD
ENSG00000254959	7	30741753	30981696	787	61	75335	-0.81084	0.79127	INMT-FAM188B	0.870071	BD
ENSG00000106125	7	30761033	30982002	729	57	75335	-0.73716	0.76949	FAM188B	0.85724	BD
ENSG00000250424	7	30843010	31013427	552	54	75335	-0.70133	0.75845	AQP1	0.850832	BD
ENSG00000240583	7	30843010	31015131	555	53	75335	-0.69376	0.75608	AQP1	0.849896	BD
ENSG00000106128	7	30928284	31082869	468	65	75335	-1.8561	0.96828	GHRHR	0.978266	BD
ENSG00000078549	7	31042076	31201089	462	64	75335	-1.3683	0.91439	ADCYAP1R1	0.943533	BD
ENSG00000164600	7	31327075	31430508	279	33	75335	-0.938	0.82588	NEUROD6	0.890522	BD
ENSG00000180347	7	31503704	31748334	721	41	75335	-0.66786	0.74789	CCDC129	0.845107	BD
ENSG00000106341	7	31676329	31798069	327	36	75335	0.34933	0.36342	PPP1R17	0.577885	BD
ENSG00000154678	7	31740793	32388941	2265	123	75335	2.3793	0.0086724	PDE1C	0.0627152	BD
ENSG00000106355	7	32474951	32584895	441	22	75335	0.86773	0.19277	LSM5	0.411693	BD
ENSG00000105778	7	32485038	33128516	1876	41	75335	0.52473	0.29989	AVL9	0.521531	BD
ENSG00000170852	7	32857784	32983743	248	26	75335	-0.41324	0.66028	KBTBD2	0.789321	BD
ENSG00000122642	7	32947017	33096543	392	34	75335	-0.92901	0.82356	FKBP9	0.888847	BD
ENSG00000122643	7	33003742	33152409	409	24	75335	-0.38426	0.64961	NT5C3A	0.782801	BD
ENSG00000164610	7	33084409	33199013	350	23	75335	0.27446	0.39187	RP9	0.601152	BD
ENSG00000122507	7	33118856	33695680	1592	56	75335	0.29048	0.38573	BBS9	0.5964	BD
ENSG00000173862	7	33715593	33818068	263	23	75335	0.20803	0.4176	RP11-89N17.1	0.622853	BD
ENSG00000164619	7	33894523	34245484	721	72	75335	1.7479	0.040243	BMPER	0.166271	BD
ENSG00000214841	7	34635709	34749772	543	27	75335	-0.46074	0.67751	AC005493.1	0.799905	BD
ENSG00000187258	7	34647851	34967944	1085	57	75335	-0.25194	0.59946	NPSR1	0.749548	BD
ENSG00000173852	7	34918488	35127883	619	24	75335	0.47365	0.31787	DPY19L1	0.538895	BD
ENSG00000164532	7	35192042	35343758	365	17	75335	-0.4207	0.66301	TBX20	0.791254	BD
ENSG00000122557	7	35622269	35785181	342	21	75335	1.8463	0.032423	HERPUD2	0.14484	BD
ENSG00000122545	7	35790542	35994917	315	16	75335	2.4914	0.0063622	2024-09-07	0.0517135	BD
ENSG00000205745	7	36068694	36175346	425	38	75335	0.099435	0.4604	PP13004	0.655679	BD
ENSG00000122547	7	36142758	36391152	855	73	75335	-0.9313	0.82415	EEPD1	0.889233	BD
ENSG00000164542	7	36313830	36479734	503	47	75335	1.5499	0.060584	KIAA0895	0.21205	BD
ENSG00000011426	7	36379415	36543400	509	49	75335	1.812	0.034992	ANLN	0.151843	BD
ENSG00000136250	7	36502456	36814154	942	100	75335	1.1814	0.11871	AOAH	0.315035	BD
ENSG00000155849	7	36843961	37538852	2065	132	75335	-1.3247	0.90736	ELMO1	0.940271	BD
ENSG00000187037	7	37673399	37923390	737	39	75335	0.523	0.30049	GPR141	0.522195	BD
ENSG00000086289	7	37673446	38041543	1235	76	75335	0.092854	0.46301	EPDR1	0.657238	BD
ENSG00000086288	7	37838199	37990003	644	45	75335	-0.23128	0.59145	NME8	0.744413	BD
ENSG00000106483	7	37895543	38115297	899	66	75335	-0.78482	0.78372	SFRP4	0.866102	BD
ENSG00000010270	7	38167824	38320272	474	32	75335	-0.55612	0.71094	STARD3NL	0.822235	BD
ENSG00000078053	7	38373305	38721167	1370	82	75335	-2.0229	0.97846	AMPH	0.984322	BD
ENSG00000164556	7	38674946	38776637	351	42	75335	-0.39211	0.65251	FAM183B	0.784828	BD
ENSG00000006715	7	38712563	39021994	1011	43	75335	-0.31853	0.62496	VPS41	0.767498	BD
ENSG00000106536	7	38967598	39582694	1705	77	75335	2.6677	0.0038185	POU6F2	0.0371234	BD
ENSG00000241127	7	39555975	39699919	381	33	75335	2.6206	0.0043892	YAE1D1	0.0407262	BD
ENSG00000006451	7	39613082	39797723	427	31	75335	2.2727	0.011521	RALA	0.0754224	BD
ENSG00000065883	7	39939636	40186733	401	23	75335	1.4177	0.078137	CDK13	0.247132	BD
ENSG00000168303	7	40115622	40224258	163	16	75335	1.6701	0.047452	MPLKIP	0.183035	BD
ENSG00000175600	7	40124575	40950362	1411	88	75335	2.1505	0.015758	SUGCT	0.0927099	BD
ENSG00000122641	7	41674712	41792706	191	27	75335	1.5581	0.059604	INHBA	0.209886	BD
ENSG00000106571	7	41950548	42327469	1111	106	75335	0.57759	0.28177	GLI3	0.505543	BD
ENSG00000136197	7	42898325	43001904	232	18	75335	0.32031	0.37437	C7orf25	0.587007	BD
ENSG00000256646	7	42898872	43021773	267	17	75335	0.21558	0.41466	PSMA2	0.620547	BD
ENSG00000106588	7	42906460	43021822	250	19	75335	0.13708	0.44548	PSMA2	0.644695	BD
ENSG00000106591	7	42921799	43038557	271	16	75335	-0.19665	0.57795	MRPL32	0.735667	BD
ENSG00000002746	7	43102198	43655600	1565	112	75335	-0.80042	0.78827	HECW1	0.868285	BD
ENSG00000164543	7	43572357	43716385	402	19	75335	-0.25168	0.59936	STK17A	0.749548	BD
ENSG00000106603	7	43598055	43819316	556	16	75335	-0.016252	0.50648	COA1	0.688275	BD
ENSG00000106605	7	43748279	43896939	323	21	75335	0.071203	0.47162	BLVRA	0.663561	BD
ENSG00000062582	7	43856157	43959492	247	31	75335	-0.71178	0.7617	MRPS24	0.852359	BD
ENSG00000270617	7	43856157	43996188	346	27	75335	-0.7056	0.75978	URGCP-MRPS24	0.851455	BD
ENSG00000106608	7	43865493	44016010	352	25	75335	-0.72856	0.76686	URGCP	0.855982	BD
ENSG00000078967	7	43916037	44045735	262	19	75335	-0.43212	0.66717	UBE2D4	0.793179	BD
ENSG00000136206	7	43990488	44099721	148	17	75335	0.061876	0.47533	SPDYE1	0.666137	BD
ENSG00000136279	7	44034239	44159055	223	23	75335	-0.025109	0.51002	DBNL	0.69083	BD
ENSG00000164708	7	44052326	44155186	208	21	75335	-0.012594	0.50502	PGAM2	0.687278	BD
ENSG00000122678	7	44061846	44172139	238	25	75335	-0.067743	0.52701	POLM	0.703376	BD
ENSG00000106624	7	44093960	44204161	252	26	75335	-0.33256	0.63027	AEBP1	0.771136	BD
ENSG00000106628	7	44104286	44213957	244	34	75335	-0.43086	0.66672	POLD2	0.79289	BD
ENSG00000106631	7	44128463	44230931	248	36	75335	0.26327	0.39617	MYL7	0.604551	BD
ENSG00000106633	7	44133872	44287769	386	46	75335	1.9254	0.027087	GCK	0.129259	BD
ENSG00000106636	7	44190567	44303893	300	34	75335	2.3892	0.0084436	YKT6	0.061758	BD
ENSG00000058404	7	44206749	44424176	544	48	75335	1.623	0.052295	CAMK2B	0.194144	BD
ENSG00000015676	7	44368720	44580479	416	13	75335	0.14345	0.44297	NUDCD3	0.642374	BD
ENSG00000015520	7	44502134	44630914	287	26	75335	1.9847	0.02359	NPC1L1	0.118894	BD
ENSG00000136271	7	44555016	44664650	264	23	75335	2.3567	0.0092194	DDX56	0.0652896	BD
ENSG00000158604	7	44567493	44671886	254	19	75335	2.4274	0.0076042	TMED4	0.0580613	BD
ENSG00000105953	7	44596171	44798665	444	34	75335	3.0914	0.00099623	OGDH	0.0145697	BD
ENSG00000122515	7	44738180	44859477	258	31	75335	2.813	0.0024539	ZMIZ2	0.0272122	BD
ENSG00000196262	7	44786279	44914163	272	18	75335	2.016	0.021902	PPIA	0.11331	BD
ENSG00000105968	7	44816390	44937682	261	16	75335	1.9416	0.026096	H2AFV	0.126559	BD
ENSG00000146676	7	44865896	44974960	238	27	75335	1.0887	0.13813	PURB	0.341737	BD
ENSG00000136286	7	44952261	45068697	314	38	75335	2.6179	0.0044232	MYO1G	0.0408831	BD
ENSG00000136280	7	44989074	45166068	546	23	75335	2.6742	0.0037457	CCM2	0.0365631	BD
ENSG00000136274	7	45070037	45178513	363	24	75335	2.7372	0.0030979	NACAD	0.0320714	BD
ENSG00000136270	7	45089699	45201646	382	31	75335	2.9011	0.0018596	TBRG4	0.0225294	BD
ENSG00000122679	7	45147390	45275901	607	51	75335	1.3255	0.092497	RAMP3	0.272795	BD
ENSG00000164742	7	45563739	45812715	703	53	75335	-0.52921	0.70167	ADCY1	0.815676	BD
ENSG00000267988	7	45852684	45956045	284	32	75335	-1.2797	0.89968	AC096582.1	0.936227	BD
ENSG00000146678	7	45877956	45983267	280	31	75335	-0.97769	0.83589	IGFBP1	0.896593	BD
ENSG00000146674	7	45901949	46011473	268	29	75335	-0.78325	0.78326	IGFBP3	0.865806	BD
ENSG00000233539	7	46663383	46849449	632	58	75335	-0.64314	0.73993	AC011294.3	0.840129	BD
ENSG00000136205	7	47264752	47672156	1017	96	75335	0.6153	0.26918	TNS3	0.493207	BD
ENSG00000221845	7	47644842	47751246	402	37	75335	-1.2674	0.89749	C7orf65	0.934698	BD
ENSG00000136273	7	47685328	48069178	1299	80	75335	-0.34318	0.63427	HUS1	0.772807	BD
ENSG00000158683	7	47764250	48038088	893	61	75335	0.11874	0.45274	PKD1L1	0.650739	BD
ENSG00000136275	7	47784889	47909445	474	40	75335	-0.6865	0.7538	C7orf69	0.848463	BD
ENSG00000164744	7	47976745	48118716	324	16	75335	-0.3252	0.62749	SUN3	0.769518	BD
ENSG00000164746	7	48025108	48150901	245	19	75335	-0.6757	0.75038	C7orf57	0.846422	BD
ENSG00000183696	7	48078225	48198330	274	21	75335	0.81752	0.20682	UPP1	0.428643	BD
ENSG00000179869	7	48161055	48737092	2094	75	75335	1.6221	0.052391	ABCA13	0.194317	BD
ENSG00000267970	7	48837362	48941221	328	34	75335	1.9505	0.025561	AC004899.1	0.124743	BD
ENSG00000188730	7	49763257	50011546	500	46	75335	1.8331	0.033394	VWC2	0.147662	BD
ENSG00000042813	7	49840017	50210925	899	25	75335	1.3833	0.083282	ZPBP	0.256207	BD
ENSG00000164500	7	50085632	50249426	449	23	75335	-0.65008	0.74218	C7orf72	0.841486	BD
ENSG00000185811	7	50293720	50522799	523	52	75335	0.41671	0.33845	IKZF1	0.556168	BD
ENSG00000132436	7	50461831	50568088	407	27	75335	-0.43584	0.66852	FIGNL1	0.793847	BD
ENSG00000132437	7	50476134	50683154	762	31	75335	-0.46639	0.67953	DDC	0.801106	BD
ENSG00000106070	7	50607760	50911159	970	44	75335	1.8051	0.035528	GRB10	0.15317	BD
ENSG00000106078	7	51033909	51434515	840	51	75335	2.4944	0.0063092	COBL	0.0513699	BD
ENSG00000221900	7	53053349	53154617	359	32	75335	0.55516	0.28939	POM121L12	0.512158	BD
ENSG00000170419	7	54560018	54688773	498	35	75335	-1.2266	0.89002	VSTM2A	0.929701	BD
ENSG00000132432	7	54769943	54877667	388	16	75335	0.17336	0.43118	SEC61G	0.633231	BD
ENSG00000146648	7	55036714	55374313	919	102	75335	0.42393	0.33581	EGFR	0.554242	BD
ENSG00000132434	7	55383141	55551435	540	22	75335	-0.5709	0.71597	LANCL2	0.825383	BD
ENSG00000154978	7	55453749	55690681	897	34	75335	-0.26019	0.60264	VOPP1	0.751919	BD
ENSG00000154997	7	55811237	55980482	453	34	75335	1.556	0.05985	2024-09-14	0.210481	BD
ENSG00000249773	7	55904970	56072932	431	33	75335	2.4495	0.0071528	MRPS17	0.0559538	BD
ENSG00000178665	7	55905169	56059918	401	30	75335	2.4071	0.0080409	ZNF713	0.0600706	BD
ENSG00000146729	7	55969486	56117874	369	27	75335	2.4366	0.0074129	GBAS	0.0571938	BD
ENSG00000239789	7	55969512	56074192	274	23	75335	2.4356	0.007433	MRPS17	0.0572796	BD
ENSG00000146733	7	56028744	56169297	364	26	75335	2.0492	0.020223	PSPH	0.10795	BD
ENSG00000146731	7	56069323	56181682	300	22	75335	1.7158	0.043103	CCT6A	0.173117	BD
ENSG00000129103	7	56081695	56198363	327	24	75335	1.5198	0.064284	SUMF2	0.220236	BD
ENSG00000164776	7	56098440	56210689	321	24	75335	1.4345	0.07571	PHKG1	0.242226	BD
ENSG00000106153	7	56119262	56224269	328	25	75335	1.2323	0.10892	CHCHD2	0.299432	BD
ENSG00000185290	7	56132374	56234093	331	28	75335	1.1521	0.12465	NUPR1L	0.32427	BD
ENSG00000185177	7	57137321	57257571	291	15	75335	0.61524	0.2692	ZNF479	0.493207	BD
ENSG00000182111	7	57459883	57583252	335	14	75335	0.024041	0.49041	ZNF716	0.677011	BD
ENSG00000230000	7	62759239	62862151	45	6	75335	0.12215	0.45139	AC006455.1	0.649369	BD
ENSG00000268181	7	62808414	62908860	46	6	75335	0.13937	0.44458	AC073188.1	0.64383	BD
ENSG00000257482	7	63455821	63588927	477	19	75335	-0.090279	0.53597	ZNF727	0.708825	BD
ENSG00000197123	7	63638852	63777309	635	27	75335	-0.50546	0.69338	ZNF679	0.809784	BD
ENSG00000234444	7	63717837	63865238	651	27	75335	1.2293	0.10949	ZNF736	0.30045	BD
ENSG00000173041	7	63930262	64073484	408	20	75335	1.8339	0.033337	ZNF680	0.147444	BD
ENSG00000196247	7	64076511	64221404	386	27	75335	3.0893	0.001003	ZNF107	0.0146512	BD
ENSG00000197008	7	64204766	64344054	485	25	75335	2.2064	0.013677	ZNF138	0.0846418	BD
ENSG00000198039	7	64280550	64441344	553	18	75335	2.6375	0.0041761	ZNF273	0.0394565	BD
ENSG00000152926	7	64382154	64517062	418	18	75335	3.2255	0.00062873	ZNF117	0.0103573	BD
ENSG00000213462	7	64401187	64517121	367	15	75335	3.2026	0.00068088	ERV3-1	0.0109524	BD
ENSG00000146757	7	64788712	64916038	425	21	75335	2.0056	0.022447	ZNF92	0.115251	BD
ENSG00000269558	7	65062081	65163280	68	13	75335	3.4994	0.00023317	AC104057.1	0.00511802	BD
ENSG00000196715	7	65288254	65474550	354	18	75335	2.7195	0.003269	VKORC1L1	0.0332214	BD
ENSG00000169919	7	65375671	65497301	254	14	75335	2.6417	0.0041251	GUSB	0.0390749	BD
ENSG00000126522	7	65490785	65608545	285	17	75335	1.8172	0.034595	ASL	0.150675	BD
ENSG00000249319	7	65502756	65667228	393	18	75335	1.5706	0.058136	AC068533.7	0.206681	BD
ENSG00000241258	7	65529591	65669555	328	16	75335	1.0495	0.14697	CRCP	0.353341	BD
ENSG00000169902	7	65620186	65935530	608	18	75335	1.0733	0.14156	TPST1	0.346337	BD
ENSG00000267941	7	65889543	65990709	247	20	75335	1.3584	0.087167	AC008267.1	0.263054	BD
ENSG00000243335	7	66043868	66326446	849	20	75335	3.0012	0.0013447	KCTD7	0.0177764	BD
ENSG00000154710	7	66097151	66326451	679	20	75335	2.882	0.001976	RABGEF1	0.0234244	BD
ENSG00000106609	7	66336212	66473538	333	27	75335	3.0692	0.0010732	TMEM248	0.0151722	BD
ENSG00000126524	7	66402664	66510588	306	35	75335	2.9364	0.0016602	SBDS	0.0207709	BD
ENSG00000198874	7	66410160	66754501	1261	35	75335	1.0523	0.14632	TYW1	0.352353	BD
ENSG00000158321	7	69013905	70308054	2630	87	75335	1.3476	0.088896	AUTS2	0.266442	BD
ENSG00000185274	7	70547155	71228585	2359	143	75335	2.5399	0.0055439	WBSCR17	0.047249	BD
ENSG00000183166	7	71194476	71962136	2140	78	75335	0.65662	0.25571	CALN1	0.478382	BD
ENSG00000196313	7	72299936	72471979	87	18	75335	-0.47675	0.68323	POM121	0.802601	BD
ENSG00000155428	7	72380016	72489997	22	12	75335	0.49871	0.30899	TRIM74	0.531014	BD
ENSG00000267985	7	72409478	72514996	4	2	75335	-0.38279	0.64906	AC005488.1	0.782486	BD
ENSG00000130305	7	72666514	72772864	91	11	75335	-0.30305	0.61908	NSUN5	0.763509	BD
ENSG00000146755	7	72676535	72792085	132	10	75335	-0.6126	0.72993	TRIM50	0.833223	BD
ENSG00000077800	7	72692167	72822634	174	15	75335	-0.28323	0.6115	FKBP6	0.758117	BD
ENSG00000188763	7	72798109	72900450	135	23	75335	1.052	0.1464	FZD9	0.352413	BD
ENSG00000009954	7	72804728	72986608	258	19	75335	1.0866	0.13861	BAZ1B	0.342358	BD
ENSG00000106635	7	72900686	73022332	210	19	75335	0.93271	0.17548	BCL7B	0.389996	BD
ENSG00000106638	7	72933262	73043121	220	20	75335	0.59906	0.27457	TBL2	0.497946	BD
ENSG00000009950	7	72957524	73088873	317	27	75335	1.474	0.070239	MLXIPL	0.231414	BD
ENSG00000176428	7	73032155	73136442	295	26	75335	1.7901	0.036721	VPS37D	0.156377	BD
ENSG00000176410	7	73045299	73147783	279	23	75335	2.0363	0.020862	DNAJC30	0.110221	BD
ENSG00000071462	7	73047355	73169491	309	29	75335	2.1677	0.015091	WBSCR22	0.0905271	BD
ENSG00000106089	7	73063536	73184002	287	34	75335	2.3253	0.010029	STX1A	0.0689071	BD
ENSG00000106077	7	73100424	73203197	197	34	75335	2.0609	0.019659	ABHD11	0.106265	BD
ENSG00000165215	7	73133328	73234600	179	23	75335	1.6663	0.04783	CLDN3	0.183663	BD
ENSG00000189143	7	73163872	73297014	241	14	75335	1.1551	0.12403	CLDN4	0.323414	BD
ENSG00000165171	7	73198920	73306865	200	12	75335	1.08	0.14007	WBSCR27	0.344408	BD
ENSG00000175877	7	73225489	73330223	200	15	75335	0.87212	0.19157	WBSCR28	0.409905	BD
ENSG00000049540	7	73392119	73534237	248	36	75335	2.321	0.010144	ELN	0.069342	BD
ENSG00000106683	7	73447263	73586855	277	24	75335	1.7117	0.043473	LIMK1	0.174238	BD
ENSG00000106682	7	73538575	73661431	194	22	75335	0.83413	0.2021	EIF4H	0.423399	BD
ENSG00000086730	7	73563982	73694161	187	26	75335	1.3263	0.092364	LAT2	0.272585	BD
ENSG00000049541	7	73595829	73718774	188	27	75335	1.7977	0.03611	RFC2	0.154669	BD
ENSG00000106665	7	73653805	73870273	447	38	75335	1.245	0.10656	CLIP2	0.295919	BD
ENSG00000006704	7	73818120	74066931	441	56	75335	0.63252	0.26352	GTF2IRD1	0.486479	BD
ENSG00000077809	7	74021994	74225026	182	25	75335	-0.74235	0.77106	GTF2I	0.858501	BD
ENSG00000158517	7	74138309	74253659	8	3	75335	-0.40465	0.65713	NCF1	0.787292	BD
ENSG00000196275	7	74160483	74317847	13	4	75335	-0.12942	0.55149	GTF2IRD2	0.718577	BD
ENSG00000183086	7	74329083	74488803	29	9	75335	0.83776	0.20108	GATSL1	0.422372	BD
ENSG00000174374	7	74391226	74540064	25	7	75335	1.0601	0.14455	WBSCR16	0.350097	BD
ENSG00000174428	7	74458364	74615623	25	7	75335	1.097	0.13631	GTF2IRD2B	0.339746	BD
ENSG00000198750	7	74757499	74917509	3	2	75335	0.6451	0.25943	GATSL2	0.482423	BD
ENSG00000268891	7	74949908	75055425	22	7	75335	1.382	0.083486	AC006014.1	0.256521	BD
ENSG00000178809	7	74974337	75090279	68	13	75335	1.6112	0.053568	TRIM73	0.196625	BD
ENSG00000135213	7	74996066	75165548	135	19	75335	1.768	0.03853	POM121C	0.161259	BD
ENSG00000127946	7	75112621	75418280	911	80	75335	-0.19674	0.57798	HIP1	0.735667	BD
ENSG00000006606	7	75348851	75469214	555	50	75335	-0.11806	0.54699	CCL26	0.716028	BD
ENSG00000106178	7	75390983	75502674	476	45	75335	-0.031236	0.51246	CCL24	0.692892	BD
ENSG00000005486	7	75421920	75568244	434	41	75335	-0.48054	0.68458	RHBDD2	0.803793	BD
ENSG00000127948	7	75478518	75666173	350	48	75335	2.4232	0.0076929	POR	0.0584355	BD
ENSG00000127952	7	75575656	75727322	325	25	75335	2.8177	0.0024181	STYXL1	0.0270152	BD
ENSG00000146701	7	75627369	75746826	256	16	75335	2.7235	0.0032302	MDH2	0.0330125	BD
ENSG00000177679	7	75781216	75966605	339	27	75335	2.2332	0.012768	SRRM3	0.0807733	BD
ENSG00000106211	7	75881861	75983612	187	22	75335	1.7639	0.038873	HSPB1	0.162079	BD
ENSG00000170027	7	75906116	76038348	306	23	75335	1.9285	0.026897	YWHAG	0.12878	BD
ENSG00000146700	7	75968651	76089012	293	21	75335	2.1838	0.014487	SRCRB4D	0.0884265	BD
ENSG00000188372	7	75976835	76121388	288	20	75335	2.2471	0.012316	ZP3	0.0790586	BD
ENSG00000091073	7	76040993	76185312	162	19	75335	2.7714	0.0027906	DTX2	0.029693	BD
ENSG00000243566	7	76089745	76698340	840	66	75335	2.1624	0.015293	UPK3B	0.0914237	BD
ENSG00000146707	7	76189303	76306578	113	17	75335	2.0361	0.020869	POMZP3	0.110221	BD
ENSG00000135205	7	76701751	77008850	804	37	75335	-1.2777	0.89933	CCDC146	0.935953	BD
ENSG00000127951	7	76772688	76879143	212	23	75335	-2.0607	0.98033	FGL2	0.985685	BD
ENSG00000186088	7	76890068	77095717	718	46	75335	-1.1756	0.88012	GSAP	0.923981	BD
ENSG00000127947	7	77116592	77319388	501	26	75335	-0.60271	0.72665	PTPN12	0.831684	BD
ENSG00000187257	7	77275760	77462339	466	27	75335	-0.70263	0.75886	RSBN1L	0.850873	BD
ENSG00000135211	7	77373045	77477897	237	23	75335	-0.76664	0.77835	TMEM60	0.86287	BD
ENSG00000006576	7	77378122	77636818	612	38	75335	-0.86076	0.80531	PHTF2	0.878061	BD
ENSG00000187391	7	77596393	79132890	5379	270	75335	2.9808	0.0014376	MAGI2	0.0185811	BD
ENSG00000127955	7	79713271	79898718	428	50	75335	0.22545	0.41081	GNAI1	0.617132	BD
ENSG00000135218	7	79948891	80358593	1039	57	75335	-0.75864	0.77597	CD36	0.861351	BD
ENSG00000214415	7	80037987	80191336	415	45	75335	-0.78605	0.78408	GNAT3	0.866145	BD
ENSG00000075223	7	80321854	80601675	595	65	75335	-0.51638	0.69721	SEMA3C	0.812443	BD
ENSG00000237896	7	80754824	80878431	413	35	75335	-0.62744	0.73481	AC005008.2	0.836848	BD
ENSG00000019991	7	81278322	81449754	357	36	75335	-1.0718	0.8581	HGF	0.910712	BD
ENSG00000153956	7	81525760	82123114	1767	116	75335	1.6696	0.0475	CACNA2D1	0.183094	BD
ENSG00000186472	7	82333329	82842246	1417	76	75335	4.7051	1.2688e-06	PCLO	0.000115106	BD
ENSG00000170381	7	82943222	83328326	1210	57	75335	0.9507	0.17088	SEMA3E	0.383693	BD
ENSG00000075213	7	83535093	84172040	1819	78	75335	1.9786	0.023933	SEMA3A	0.120125	BD
ENSG00000153993	7	84574869	84866171	496	31	75335	-0.57067	0.71589	SEMA3D	0.825383	BD
ENSG00000198822	7	86223230	86544200	591	36	75335	1.9736	0.024215	GRM3	0.120961	BD
ENSG00000164659	7	86456222	86739015	682	30	75335	0.15858	0.437	KIAA1324L	0.637483	BD
ENSG00000135164	7	86731677	86875653	398	20	75335	2.2421	0.012477	DMTF1	0.0796913	BD
ENSG00000135185	7	86775478	86899903	318	22	75335	2.5117	0.0060075	TMEM243	0.0495457	BD
ENSG00000005469	7	86924997	87079111	341	27	75335	1.5175	0.064567	CROT	0.220566	BD
ENSG00000005471	7	86981013	87159751	382	27	75335	0.91362	0.18046	ABCB4	0.397008	BD
ENSG00000085563	7	87083175	87392611	612	43	75335	2.3297	0.009911	ABCB1	0.0683766	BD
ENSG00000105784	7	87206864	87511611	468	19	75335	2.9469	0.0016051	RUNDC3B	0.0202537	BD
ENSG00000075303	7	87412883	87555672	217	18	75335	2.9452	0.0016138	SLC25A40	0.0203233	BD
ENSG00000006634	7	87455531	87588856	199	20	75335	2.8679	0.0020658	DBF4	0.0241709	BD
ENSG00000008277	7	87513458	87882204	553	37	75335	1.6193	0.052688	ADAM22	0.194675	BD
ENSG00000075142	7	87784433	87906308	154	23	75335	2.2504	0.012212	SRI	0.0787328	BD
ENSG00000127954	7	87855744	87986206	203	18	75335	1.6278	0.051787	STEAP4	0.193124	BD
ENSG00000182348	7	88338682	89016346	2089	86	75335	0.76447	0.22229	ZNF804B	0.44464	BD
ENSG00000164645	7	88373420	88475035	341	14	75335	1.0215	0.15352	C7orf62	0.361996	BD
ENSG00000164647	7	89733689	89844143	290	15	75335	0.59846	0.27477	STEAP1	0.498026	BD
ENSG00000157214	7	89746904	89917451	442	24	75335	0.31739	0.37547	STEAP2	0.587849	BD
ENSG00000105792	7	89824488	89990377	418	23	75335	0.035757	0.48574	C7orf63	0.674448	BD
ENSG00000105793	7	89914537	90070769	420	29	75335	0.50047	0.30837	GTPBP10	0.530543	BD
ENSG00000157224	7	89963035	90192716	664	35	75335	0.22501	0.41098	CLDN12	0.617308	BD
ENSG00000058091	7	90045738	90889905	2409	89	75335	-0.013831	0.50552	CDK14	0.687556	BD
ENSG00000157240	7	90843783	90948123	198	29	75335	1.3324	0.091366	FZD1	0.270726	BD
ENSG00000127989	7	91271323	91560034	499	21	75335	1.3636	0.086341	MTERF	0.261238	BD
ENSG00000127914	7	91520181	91789987	459	11	75335	1.7558	0.039563	AKAP9	0.163921	BD
ENSG00000001630	7	91691465	91822266	188	8	75335	1.8521	0.032009	CYP51A1	0.143666	BD
ENSG00000240720	7	91691473	91858845	224	10	75335	1.8793	0.030099	LRRD1	0.138005	BD
ENSG00000001631	7	91778283	91925480	151	15	75335	1.8341	0.033323	KRIT1	0.147444	BD
ENSG00000001629	7	91825548	92080698	284	29	75335	2.5807	0.0049305	ANKIB1	0.0436943	BD
ENSG00000157259	7	92026767	92138150	187	27	75335	2.7078	0.0033863	GATAD1	0.0339552	BD
ENSG00000242950	7	92047694	92157300	187	21	75335	2.2448	0.012391	ERVW-1	0.0793337	BD
ENSG00000127980	7	92066334	92207845	257	15	75335	1.6852	0.045971	PEX1	0.18016	BD
ENSG00000127993	7	92108087	92217319	196	16	75335	1.411	0.079116	RBM48	0.248607	BD
ENSG00000234545	7	92140107	92269708	236	23	75335	1.5673	0.058517	FAM133B	0.207373	BD
ENSG00000105810	7	92184235	92515908	414	43	75335	2.6474	0.0040557	CDK6	0.0386625	BD
ENSG00000205413	7	92678829	92797336	323	30	75335	1.3061	0.095766	SAMD9	0.279061	BD
ENSG00000177409	7	92709368	92827682	283	30	75335	0.86029	0.19481	SAMD9L	0.414474	BD
ENSG00000188175	7	92767899	92905837	219	28	75335	0.51269	0.30408	HEPACAM2	0.525873	BD
ENSG00000004766	7	92811653	93038338	358	47	75335	0.087086	0.4653	CCDC132	0.658688	BD
ENSG00000004948	7	93003799	93254042	613	44	75335	0.17521	0.43046	CALCR	0.632716	BD
ENSG00000127928	7	93170885	93590577	1110	73	75335	-1.7793	0.96241	GNGT1	0.974475	BD
ENSG00000105825	7	93464709	93570303	337	27	75335	-1.0237	0.84702	TFPI2	0.903973	BD
ENSG00000127920	7	93501011	93607922	306	36	75335	-1.0045	0.84244	GNG11	0.900943	BD
ENSG00000105829	7	93542074	93683694	288	36	75335	-0.80173	0.78865	BET1	0.868504	BD
ENSG00000164692	7	93973873	94110544	301	35	75335	2.0276	0.021299	COL1A2	0.111425	BD
ENSG00000127995	7	94088531	94236331	249	21	75335	1.9142	0.027799	CASD1	0.131195	BD
ENSG00000127990	7	94164542	94335521	275	19	75335	2.4863	0.0064543	SGCE	0.0522403	BD
ENSG00000242265	7	94235637	94349007	210	20	75335	2.7628	0.0028658	PEG10	0.0302744	BD
ENSG00000158528	7	94486514	94975727	831	39	75335	2.0521	0.020079	PPP1R9A	0.107451	BD
ENSG00000005421	7	94876988	95075673	442	43	75335	-0.54712	0.70785	PON1	0.820107	BD
ENSG00000105852	7	94939256	95075680	319	29	75335	-0.36463	0.64231	PON3	0.778171	BD
ENSG00000105854	7	94984175	95114510	336	33	75335	-0.5316	0.7025	PON2	0.816006	BD
ENSG00000005981	7	95057756	95219544	509	45	75335	-1.0321	0.84898	ASB4	0.905581	BD
ENSG00000269449	7	95121457	95223854	323	32	75335	-0.74553	0.77202	AC002451.1	0.859137	BD
ENSG00000004799	7	95162811	95275803	400	30	75335	-0.54012	0.70544	PDK4	0.818247	BD
ENSG00000158560	7	95351866	95789634	1010	78	75335	1.5666	0.058603	DYNC1I1	0.207545	BD
ENSG00000004864	7	95699532	96001459	401	25	75335	-0.098791	0.53935	SLC25A13	0.710889	BD
ENSG00000197851	7	96060938	96182835	289	26	75335	-0.69872	0.75764	C7orf76	0.85061	BD
ENSG00000127922	7	96060938	96389203	754	38	75335	-0.67952	0.7516	SHFM1	0.847199	BD
ENSG00000006377	7	96584860	96690351	180	41	75335	0.47209	0.31843	DLX6	0.539415	BD
ENSG00000105880	7	96599704	96704409	176	36	75335	0.69957	0.2421	DLX5	0.464748	BD
ENSG00000196636	7	96695902	96861075	289	20	75335	-1.0804	0.86001	ACN9	0.91214	BD
ENSG00000006128	7	97311220	97419784	416	19	75335	0.35981	0.3595	TAC1	0.5749	BD
ENSG00000070669	7	97431430	97551854	359	27	75335	-0.20498	0.58121	ASNS	0.738111	BD
ENSG00000135175	7	97563996	97670481	396	39	75335	-0.35347	0.63813	OCM2	0.775758	BD
ENSG00000164715	7	97686197	97888945	572	29	75335	0.08392	0.46656	LMTK2	0.659301	BD
ENSG00000180535	7	97790739	97892291	260	22	75335	-0.38014	0.64808	BHLHA15	0.781698	BD
ENSG00000205356	7	97793936	97931563	351	25	75335	-0.67032	0.74867	TECPR1	0.845489	BD
ENSG00000164713	7	97831691	97987162	371	18	75335	-0.95412	0.82999	BRI3	0.893354	BD
ENSG00000006453	7	97870963	98080380	435	16	75335	-1.2639	0.89687	BAIAP2L1	0.934256	BD
ENSG00000106236	7	98196609	98309180	317	29	75335	0.30992	0.37831	NPTX2	0.590075	BD
ENSG00000166448	7	98394111	98518394	295	29	75335	-0.011042	0.5044	TMEM130	0.686952	BD
ENSG00000196367	7	98425556	98660866	453	23	75335	0.63327	0.26328	TRRAP	0.48627	BD
ENSG00000198742	7	98575061	98791723	470	45	75335	2.617	0.0044356	SMURF1	0.0409384	BD
ENSG00000185467	7	98721197	98855129	418	27	75335	2.7943	0.0026002	KPNA7	0.0282491	BD
ENSG00000241685	7	98873521	99035787	314	22	75335	1.4538	0.072995	ARPC1A	0.236916	BD
ENSG00000130429	7	98921872	99042424	218	21	75335	1.3235	0.092837	ARPC1B	0.273235	BD
ENSG00000106244	7	98939671	99056452	214	20	75335	1.5138	0.065036	PDAP1	0.22128	BD
ENSG00000106245	7	98956264	99067239	201	19	75335	1.612	0.053479	BUD31	0.196488	BD
ENSG00000106246	7	98964362	99113787	250	22	75335	1.7814	0.037423	PTCD1	0.158275	BD
ENSG00000248919	7	98967372	99113820	243	22	75335	1.8058	0.035473	ATP5J2-PTCD1	0.153037	BD
ENSG00000160917	7	98986545	99104994	182	18	75335	1.9323	0.02666	CPSF4	0.128158	BD
ENSG00000214314	7	98990552	99090747	160	16	75335	1.9192	0.02748	AC073063.1	0.130397	BD
ENSG00000241468	7	98996098	99113954	182	18	75335	2.0333	0.021011	ATP5J2	0.110644	BD
ENSG00000198556	7	99020464	99151273	181	18	75335	2.3333	0.0098161	ZNF789	0.0680057	BD
ENSG00000160908	7	99034142	99147947	155	17	75335	2.2239	0.013078	ZNF394	0.0821322	BD
ENSG00000196652	7	99052274	99182323	168	19	75335	2.4707	0.0067429	ZKSCAN5	0.0537802	BD
ENSG00000221909	7	99093931	99206159	150	17	75335	2.6977	0.0034913	FAM200A	0.0347713	BD
ENSG00000197343	7	99106029	99224076	160	18	75335	2.6147	0.0044656	ZNF655	0.0410813	BD
ENSG00000272647	7	99106291	99255433	196	21	75335	2.4041	0.0081065	GS1-259H13.10	0.0603847	BD
ENSG00000197037	7	99164569	99280030	154	18	75335	2.0128	0.022067	ZSCAN25	0.113826	BD
ENSG00000106258	7	99195817	99327621	198	15	75335	1.1349	0.1282	CYP3A5	0.328032	BD
ENSG00000160870	7	99252660	99382819	173	13	75335	0.83759	0.20113	CYP3A7	0.422417	BD
ENSG00000160868	7	99304604	99431888	141	13	75335	0.78494	0.21625	CYP3A4	0.438781	BD
ENSG00000021461	7	99375636	99513718	216	23	75335	0.13194	0.44752	CYP3A43	0.646322	BD
ENSG00000244623	7	99423610	99524680	214	21	75335	-0.093503	0.53725	OR2AE1	0.709479	BD
ENSG00000146833	7	99424581	99567223	317	21	75335	0.95876	0.16884	TRIM4	0.381169	BD
ENSG00000176402	7	99470892	99577243	239	20	75335	1.1957	0.1159	GJC3	0.310401	BD
ENSG00000160862	7	99514343	99623780	223	24	75335	1.9562	0.025219	AZGP1	0.123717	BD
ENSG00000106261	7	99563204	99689312	180	22	75335	1.9791	0.023905	ZKSCAN1	0.120089	BD
ENSG00000166529	7	99597390	99712661	163	20	75335	2.0839	0.018583	ZSCAN21	0.102394	BD
ENSG00000166526	7	99611656	99730171	161	19	75335	2.012	0.022111	ZNF3	0.113991	BD
ENSG00000168090	7	99636577	99739823	139	17	75335	2.021	0.02164	COPS6	0.112563	BD
ENSG00000166508	7	99640351	99749563	142	17	75335	1.9756	0.0241	MCM7	0.120513	BD
ENSG00000221838	7	99649172	99757968	142	18	75335	2.0739	0.019047	AP4M1	0.103831	BD
ENSG00000106290	7	99654693	99767464	145	18	75335	2.2012	0.013862	TAF6	0.0854303	BD
ENSG00000166997	7	99667236	99773134	136	17	75335	2.2852	0.01115	CNPY4	0.0737503	BD
ENSG00000214309	7	99674317	99776118	128	16	75335	2.35	0.0093871	MBLAC1	0.0660592	BD
ENSG00000188186	7	99696530	99803567	144	17	75335	2.8004	0.0025521	LAMTOR4	0.0279635	BD
ENSG00000146826	7	99702043	99806338	141	17	75335	2.8471	0.0022061	C7orf43	0.0252265	BD
ENSG00000197093	7	99706867	99816373	163	16	75335	2.8266	0.0023525	GAL3ST4	0.026583	BD
ENSG00000213420	7	99717229	99824995	176	16	75335	2.7899	0.0026363	GPC2	0.0285269	BD
ENSG00000066923	7	99725186	99869111	220	20	75335	2.7148	0.0033157	STAG3	0.0334985	BD
ENSG00000160844	7	99748283	99919855	228	22	75335	2.6062	0.004578	GATS	0.0418275	BD
ENSG00000213413	7	99765864	99869113	172	16	75335	2.6359	0.0041953	PVRIG	0.0395733	BD
ENSG00000214300	7	99855325	99969819	99	14	75335	0.92167	0.17835	SPDYE3	0.393905	BD
ENSG00000121716	7	99883737	100015356	130	11	75335	1.0003	0.15859	PILRB	0.368817	BD
ENSG00000085514	7	99915153	100047719	155	10	75335	0.90472	0.18281	PILRA	0.399515	BD
ENSG00000078487	7	99948449	100076615	154	10	75335	0.8427	0.1997	ZCWPW1	0.42032	BD
ENSG00000146834	7	99976413	100081741	133	10	75335	0.9376	0.17423	MEPCE	0.388572	BD
ENSG00000160813	7	99982905	100084188	126	9	75335	0.86524	0.19345	PPP1R35	0.412639	BD
ENSG00000185955	7	100004238	100111894	138	10	75335	0.93692	0.1744	C7orf61	0.388765	BD
ENSG00000166925	7	100010982	100126902	142	11	75335	1.0332	0.15075	TSC22D4	0.3582	BD
ENSG00000166924	7	100031550	100142422	134	14	75335	1.0774	0.14065	NYAP1	0.344993	BD
ENSG00000106351	7	100086834	100215842	156	21	75335	1.8126	0.034946	AGFG2	0.15179	BD
ENSG00000205307	7	100119855	100221270	128	19	75335	2.0361	0.020873	SAP25	0.110221	BD
ENSG00000077454	7	100119855	100233776	144	21	75335	2.142	0.016096	LRCH4	0.0939932	BD
ENSG00000106336	7	100131605	100248740	154	23	75335	2.2985	0.010766	FBXO24	0.0720199	BD
ENSG00000106333	7	100149800	100255798	144	23	75335	2.3474	0.0094529	PCOLCE	0.0663784	BD
ENSG00000106330	7	100159725	100263007	145	24	75335	2.2802	0.011298	MOSPD3	0.0743439	BD
ENSG00000106327	7	100168039	100290402	183	27	75335	2.3955	0.0083	TFR2	0.0611705	BD
ENSG00000077080	7	100190720	100304084	183	22	75335	2.3431	0.0095613	ACTL6B	0.0668453	BD
ENSG00000172354	7	100221154	100326797	191	23	75335	2.4735	0.0066906	GNB2	0.0535192	BD
ENSG00000146830	7	100227130	100337071	184	23	75335	2.5223	0.0058295	GIGYF1	0.0487285	BD
ENSG00000172336	7	100253676	100355118	186	24	75335	2.41	0.0079758	POP7	0.0597598	BD
ENSG00000130427	7	100268423	100371323	199	26	75335	2.3207	0.010151	EPO	0.069342	BD
ENSG00000196411	7	100350187	100475121	281	27	75335	3.2706	0.00053652	EPHB4	0.00921305	BD
ENSG00000146828	7	100374442	100514631	329	25	75335	3.5344	0.00020431	SLC12A9	0.00472331	BD
ENSG00000087077	7	100414760	100521076	254	22	75335	3.8537	5.817e-05	TRIP6	0.00186795	BD
ENSG00000087087	7	100422733	100536285	284	23	75335	3.9143	4.5338e-05	SRRT	0.0015609	BD
ENSG00000176125	7	100436346	100537339	261	22	75335	3.9296	4.255e-05	UFSP1	0.00148902	BD
ENSG00000087085	7	100437615	100544594	285	25	75335	3.7973	7.3142e-05	ACHE	0.00222943	BD
ENSG00000169894	7	100497187	100661118	302	36	75335	3.3306	0.00043331	MUC3A	0.00791452	BD
ENSG00000228273	7	100497257	100600424	194	28	75335	3.7133	0.0001023	MUC3A	0.0028629	BD
ENSG00000205277	7	100562904	100712230	230	29	75335	0.61737	0.2685	MUC12	0.492571	BD
ENSG00000169876	7	100613353	100752020	363	27	75335	0.7647	0.22223	MUC17	0.44464	BD
ENSG00000169871	7	100678720	100785017	351	28	75335	0.61369	0.26971	TRIM56	0.493433	BD
ENSG00000106366	7	100720370	100832547	357	42	75335	0.40092	0.34424	SERPINE1	0.560645	BD
ENSG00000106367	7	100747678	100854877	306	37	75335	-0.16684	0.56625	AP1S1	0.728415	BD
ENSG00000128564	7	100755790	100858874	295	35	75335	-0.32272	0.62655	VGF	0.76876	BD
ENSG00000167011	7	100763774	100873557	291	34	75335	-0.40838	0.6585	NAT16	0.788158	BD
ENSG00000106384	7	100788288	100894302	273	30	75335	-0.49214	0.68869	MOGAT3	0.806491	BD
ENSG00000106397	7	100799258	100911701	291	30	75335	-0.44828	0.67303	PLOD3	0.79722	BD
ENSG00000106400	7	100810949	100917471	266	29	75335	-0.33774	0.63222	ZNHIT1	0.772153	BD
ENSG00000106404	7	100825373	100932101	250	30	75335	-0.70094	0.75833	CLDN15	0.850832	BD
ENSG00000214253	7	100832739	100945597	282	27	75335	-0.02177	0.50868	FIS1	0.689912	BD
ENSG00000128581	7	100906975	101015104	428	25	75335	1.9228	0.027256	RABL5	0.12972	BD
ENSG00000106436	7	101206605	101322576	286	27	75335	1.3521	0.088164	MYL10	0.26495	BD
ENSG00000257923	7	101408959	101977249	1393	81	75335	0.20015	0.42068	CUX1	0.624665	BD
ENSG00000160999	7	101878405	102012178	279	36	75335	0.86264	0.19417	SH2B2	0.413529	BD
ENSG00000128563	7	101954319	102117123	368	26	75335	-0.91786	0.82065	PRKRIP1	0.887457	BD
ENSG00000160991	7	102023553	102147268	264	20	75335	-0.89449	0.81447	ORAI2	0.88387	BD
ENSG00000160993	7	102046685	102155323	205	24	75335	-0.85541	0.80384	ALKBH4	0.877304	BD
ENSG00000161036	7	102055376	102163615	190	24	75335	-0.82007	0.79391	LRWD1	0.871916	BD
ENSG00000005075	7	102063565	102169354	171	22	75335	-0.81151	0.79146	POLR2J	0.870197	BD
ENSG00000170667	7	102072892	102208228	146	20	75335	-0.66078	0.74562	RASA4B	0.843737	BD
ENSG00000168255	7	102128365	102263103	1	1	75335	0.10926	0.4565	POLR2J3	0.653229	BD
ENSG00000270249	7	102131948	102282891	1	1	75335	0.10926	0.4565	RP11-514P8.7	0.653229	BD
ENSG00000205238	7	102141679	102252755	1	1	75335	0.10926	0.4565	SPDYE2	0.653229	BD
ENSG00000105808	7	102170093	102307204	1	1	75335	0.10926	0.4565	RASA4	0.653229	BD
ENSG00000205236	7	102172970	102333316	7	3	75335	-0.8674	0.80714	RP11-514P8.6	0.879305	BD
ENSG00000267368	7	102227472	102333238	6	3	75335	-0.82232	0.79455	UPK3BL	0.871999	BD
ENSG00000228049	7	102227474	102362076	70	11	75335	-0.35151	0.6374	POLR2J2	0.775288	BD
ENSG00000267645	7	102227496	102362088	70	11	75335	-0.35151	0.6374	POLR2J2	0.775288	BD
ENSG00000173678	7	102240772	102351847	44	9	75335	-0.39986	0.65537	SPDYE2B	0.786329	BD
ENSG00000222011	7	102339418	102499672	288	25	75335	-0.73945	0.77018	FAM185A	0.857837	BD
ENSG00000161040	7	102403308	102765286	482	29	75335	-0.60481	0.72735	FBXL13	0.831991	BD
ENSG00000128606	7	102503438	102635396	193	17	75335	-0.43583	0.66852	LRRC17	0.793847	BD
ENSG00000170632	7	102665328	102790205	155	23	75335	-0.5817	0.71962	ARMC10	0.82762	BD
ENSG00000161048	7	102690223	102840007	315	18	75335	0.046124	0.48161	NAPEPLD	0.671203	BD
ENSG00000105819	7	102887869	103019958	197	23	75335	0.13345	0.44692	PMPCB	0.645754	BD
ENSG00000105821	7	102902921	103035320	198	24	75335	0.22335	0.41163	DNAJC2	0.617905	BD
ENSG00000161057	7	102934701	103059842	201	28	75335	0.24669	0.40257	PSMC2	0.610231	BD
ENSG00000170615	7	102943177	103136624	451	39	75335	-0.10252	0.54083	SLC26A5	0.711712	BD
ENSG00000189056	7	103062231	103679963	2308	120	75335	0.032805	0.48692	RELN	0.675407	BD
ENSG00000164815	7	103716788	103898495	571	25	75335	1.2613	0.1036	ORC5	0.291291	BD
ENSG00000187416	7	103919104	104599001	1888	108	75335	2.0348	0.020938	LHFPL3	0.110442	BD
ENSG00000005483	7	104604626	104804808	261	13	75335	4.6041	2.0712e-06	KMT2E	0.000170536	BD
ENSG00000135250	7	104701151	105089755	674	24	75335	3.912	4.5759e-05	SRPK2	0.00157257	BD
ENSG00000091127	7	105030108	105212714	506	32	75335	2.4668	0.0068166	PUS7	0.0541874	BD
ENSG00000135249	7	105122532	105258124	382	21	75335	1.6567	0.048791	RINT1	0.186419	BD
ENSG00000185055	7	105155567	105291322	351	38	75335	1.7971	0.036163	EFCAB10	0.154862	BD
ENSG00000146776	7	105195514	105567050	997	123	75335	3.069	0.001074	ATXN7L1	0.0151723	BD
ENSG00000128536	7	105467242	105726877	873	106	75335	0.7262	0.23386	CDHR3	0.456232	BD
ENSG00000008282	7	105680949	105803022	404	40	75335	-0.71135	0.76157	SYPL1	0.852359	BD
ENSG00000105835	7	105838731	105976772	326	33	75335	0.83311	0.20239	NAMPT	0.423775	BD
ENSG00000253276	7	106247211	106351442	277	36	75335	-3.131	0.99913	CCDC71L	0.999287	BD
ENSG00000105851	7	106455723	106597590	356	38	75335	1.5047	0.066203	PIK3CG	0.223502	BD
ENSG00000005249	7	106635094	106852256	446	33	75335	1.9138	0.027822	PRKAR2B	0.131258	BD
ENSG00000105856	7	106759406	106892974	248	19	75335	1.3661	0.085955	HBP1	0.260918	BD
ENSG00000164597	7	106792000	107254959	843	18	75335	1.9233	0.027221	COG5	0.129618	BD
ENSG00000172209	7	107060463	107166098	189	14	75335	2.0383	0.020761	GPR22	0.109963	BD
ENSG00000105865	7	107153929	107268906	185	15	75335	1.869	0.03081	DUS4L	0.140053	BD
ENSG00000075790	7	107170422	107319615	238	20	75335	1.8059	0.035466	BCAP29	0.153037	BD
ENSG00000091137	7	107251080	107408254	260	27	75335	1.2523	0.10524	SLC26A4	0.294045	BD
ENSG00000105879	7	107334142	107452112	262	30	75335	0.20339	0.41941	CBLL1	0.623933	BD
ENSG00000091138	7	107355912	107493670	413	56	75335	-0.40426	0.65699	SLC26A3	0.787292	BD
ENSG00000091140	7	107481415	107622175	359	24	75335	0.03449	0.48624	DLD	0.674904	BD
ENSG00000091136	7	107514244	107693700	391	46	75335	0.04821	0.48077	LAMB1	0.670521	BD
ENSG00000091128	7	107613993	107820801	488	53	75335	1.8739	0.030473	LAMB4	0.139083	BD
ENSG00000091129	7	107738068	108147161	1268	49	75335	3.2788	0.00052132	NRCAM	0.00907192	BD
ENSG00000135241	7	108060866	108260110	566	27	75335	3.5127	0.00022181	PNPLA8	0.00495436	BD
ENSG00000177683	7	108144987	108260194	290	20	75335	3.2263	0.00062711	THAP5	0.0103434	BD
ENSG00000128590	7	108160012	108265294	265	22	75335	3.5265	0.00021057	DNAJB9	0.00479849	BD
ENSG00000205174	7	108474032	108574644	343	17	75335	2.7511	0.0029699	C7orf66	0.0311335	BD
ENSG00000269185	7	108490389	108590655	333	16	75335	2.7739	0.0027693	FLJ00325	0.0294991	BD
ENSG00000184903	7	110253110	111252573	1889	78	75335	2.7655	0.0028414	IMMP2L	0.0300664	BD
ENSG00000173114	7	110681062	110815510	269	15	75335	1.3618	0.086637	LRRN3	0.26195	BD
ENSG00000128512	7	111316166	111896466	1338	126	75335	0.32988	0.37075	DOCK4	0.583914	BD
ENSG00000198839	7	111796643	112033151	533	27	75335	-0.12637	0.55028	ZNF277	0.717991	BD
ENSG00000006652	7	112013023	112171072	431	44	75335	0.78695	0.21565	IFRD1	0.438202	BD
ENSG00000181016	7	112070908	112181117	335	35	75335	0.66194	0.254	LSMEM1	0.476814	BD
ENSG00000146802	7	112352437	112480647	199	15	75335	1.7951	0.03632	TMEM168	0.155326	BD
ENSG00000164603	7	112409202	112629971	314	25	75335	1.4443	0.074326	C7orf60	0.239439	BD
ENSG00000164604	7	112668386	112777833	270	24	75335	2.397	0.0082643	GPR85	0.0610792	BD
ENSG00000214194	7	112706773	112808668	251	26	75335	2.1415	0.016115	LINC00998	0.0940754	BD
ENSG00000236294	7	113041127	113141457	202	20	75335	1.5307	0.062927	TSRM	0.217388	BD
ENSG00000154415	7	113466832	113765975	509	24	75335	-0.19105	0.57576	PPP1R3A	0.734499	BD
ENSG00000128573	7	113676382	114383827	1092	57	75335	0.75225	0.22595	FOXP2	0.448015	BD
ENSG00000135272	7	114512209	114709256	374	38	75335	-1.357	0.91261	MDFIC	0.942499	BD
ENSG00000105967	7	115525202	115849950	768	34	75335	-0.29264	0.6151	TFEC	0.76093	BD
ENSG00000135269	7	115800547	115948837	511	23	75335	0.44027	0.32987	TES	0.549348	BD
ENSG00000105971	7	115877434	116198595	856	41	75335	0.46446	0.32116	CAV2	0.541929	BD
ENSG00000105974	7	116114839	116251233	346	27	75335	0.54164	0.29403	CAV1	0.516346	BD
ENSG00000105976	7	116262444	116488440	418	48	75335	0.13349	0.4469	MET	0.645754	BD
ENSG00000198898	7	116401124	116612103	339	28	75335	0.65532	0.25613	CAPZA2	0.478793	BD
ENSG00000004866	7	116543292	116920157	645	65	75335	2.468	0.006793	ST7	0.0540897	BD
ENSG00000214188	7	116543953	116788860	295	38	75335	2.0602	0.01969	ST7-OT4	0.106371	BD
ENSG00000228368	7	116555900	116657526	143	30	75335	1.3239	0.092772	AC106873.4	0.273235	BD
ENSG00000105989	7	116866685	117013343	313	31	75335	0.90116	0.18375	WNT2	0.400837	BD
ENSG00000154438	7	116953276	117118177	210	17	75335	-0.82371	0.79495	ASZ1	0.872003	BD
ENSG00000001626	7	117055838	117406025	566	25	75335	-0.30646	0.62037	CFTR	0.76446	BD
ENSG00000077063	7	117300705	117564193	546	54	75335	2.9341	0.0016725	CTTNBP2	0.0208691	BD
ENSG00000128534	7	117774086	117882878	339	10	75335	-0.3655	0.64263	NAA38	0.778312	BD
ENSG00000106013	7	117804727	117932785	337	13	75335	-0.14119	0.55614	ANKRD7	0.721738	BD
ENSG00000184408	7	119863722	120440385	1033	50	75335	1.4416	0.074713	KCND2	0.240201	BD
ENSG00000106025	7	120377376	120548456	422	21	75335	1.1701	0.12098	TSPAN12	0.318393	BD
ENSG00000071243	7	120540803	120667270	319	16	75335	1.126	0.13008	ING3	0.330764	BD
ENSG00000106034	7	120578731	120987498	873	41	75335	-0.090545	0.53607	CPED1	0.708849	BD
ENSG00000002745	7	120915421	121031158	229	22	75335	0.10552	0.45798	WNT16	0.654326	BD
ENSG00000196937	7	120938905	121086418	349	28	75335	-0.67326	0.74961	FAM3C	0.846024	BD
ENSG00000106278	7	121463143	121752090	652	40	75335	0.0001849	0.49993	PTPRZ1	0.683881	BD
ENSG00000008311	7	121665701	121834334	315	24	75335	-0.86376	0.80614	AASS	0.878625	BD
ENSG00000128610	7	121891448	122000745	269	35	75335	0.94266	0.17293	FEZF1	0.386663	BD
ENSG00000081803	7	121908481	122576813	1475	71	75335	1.0078	0.15678	CADPS2	0.366781	BD
ENSG00000188050	7	122287766	122389210	248	29	75335	1.039	0.14939	RNF133	0.356562	BD
ENSG00000235631	7	122291718	122393021	250	31	75335	1.0622	0.14408	RNF148	0.349598	BD
ENSG00000128519	7	122584759	122685754	280	17	75335	-0.24788	0.59789	TAS2R16	0.748761	BD
ENSG00000081800	7	122703585	122890040	461	29	75335	0.5274	0.29896	SLC13A1	0.520973	BD
ENSG00000164675	7	123042454	123225131	289	20	75335	-1.2904	0.90155	IQUB	0.93704	BD
ENSG00000128609	7	123127051	123248309	230	23	75335	-1.8785	0.96984	NDUFA5	0.97915	BD
ENSG00000146809	7	123157064	123327951	327	29	75335	-0.59461	0.72395	ASB15	0.830209	BD
ENSG00000170807	7	123245861	123354344	201	22	75335	0.30862	0.3788	LMOD2	0.590471	BD
ENSG00000106299	7	123271989	123439121	360	19	75335	0.86449	0.19366	WASL	0.412786	BD
ENSG00000106302	7	123419037	123567532	263	25	75335	-0.4687	0.68036	HYAL4	0.801295	BD
ENSG00000106304	7	123515286	123661468	279	24	75335	-1.1846	0.88191	SPAM1	0.925015	BD
ENSG00000234224	7	123620973	123723523	258	20	75335	-0.64139	0.73936	TMEM229A	0.839727	BD
ENSG00000170775	7	124336051	124455681	277	25	75335	-0.071883	0.52865	GPR37	0.704204	BD
ENSG00000128513	7	124412440	124620037	607	10	75335	0.89056	0.18658	POT1	0.404246	BD
ENSG00000179603	7	126028652	126943348	2303	67	75335	1.0656	0.14331	GRM8	0.348702	BD
ENSG00000048405	7	126936844	127121978	569	28	75335	1.9014	0.028625	ZNF800	0.133611	BD
ENSG00000179562	7	127170672	127283665	227	30	75335	1.4259	0.076949	GCC1	0.244612	BD
ENSG00000004059	7	127178399	127281759	205	27	75335	1.2488	0.10587	ARF5	0.29523	BD
ENSG00000106328	7	127181463	127292198	227	31	75335	1.3465	0.089072	FSCN3	0.266644	BD
ENSG00000106331	7	127200346	127305982	204	28	75335	1.3689	0.085511	PAX4	0.260206	BD
ENSG00000197157	7	127242234	127782661	883	36	75335	2.0475	0.020304	SND1	0.108267	BD
ENSG00000128594	7	127617124	127722160	157	25	75335	2.7033	0.0034328	LRRC4	0.0343137	BD
ENSG00000174697	7	127831337	127947681	280	42	75335	2.0903	0.018294	LEP	0.101356	BD
ENSG00000106344	7	127887738	128033962	320	43	75335	0.87206	0.19159	RBM28	0.409905	BD
ENSG00000224940	7	127940379	128051739	274	43	75335	0.9329	0.17544	PRRT4	0.389996	BD
ENSG00000106348	7	127982331	128100306	336	36	75335	1.7652	0.038766	IMPDH1	0.161845	BD
ENSG00000135245	7	128045903	128148472	313	27	75335	2.0045	0.022509	HILPDA	0.115251	BD
ENSG00000165055	7	128066783	128196656	443	34	75335	1.8285	0.033734	METTL2B	0.148513	BD
ENSG00000205085	7	128262342	128376929	365	27	75335	1.0065	0.15708	FAM71F2	0.366945	BD
ENSG00000135248	7	128299115	128421797	400	36	75335	2.15	0.015776	FAM71F1	0.0927185	BD
ENSG00000128595	7	128329346	128461861	370	41	75335	2.8184	0.0024132	CALU	0.0270152	BD
ENSG00000128617	7	128362545	128465844	263	24	75335	2.9577	0.0015498	OPN1SW	0.0196856	BD
ENSG00000128596	7	128380811	128512186	334	29	75335	2.7742	0.0027666	CCDC136	0.0294964	BD
ENSG00000128591	7	128420431	128549328	307	26	75335	2.0522	0.020074	FLNC	0.107451	BD
ENSG00000128524	7	128452880	128555898	254	25	75335	1.7822	0.037357	ATP6V1F	0.15803	BD
ENSG00000128604	7	128527666	128640089	250	38	75335	0.52238	0.3007	IRF5	0.522285	BD
ENSG00000064419	7	128544948	128745198	579	41	75335	0.58843	0.27812	TNPO3	0.501722	BD
ENSG00000158457	7	128734712	128858671	390	47	75335	2.0307	0.021144	TSPAN33	0.110948	BD
ENSG00000128602	7	128778713	128903386	298	31	75335	1.3907	0.082165	SMO	0.254006	BD
ENSG00000158467	7	128814864	129120052	603	36	75335	1.2585	0.10411	AHCYL2	0.292138	BD
ENSG00000128578	7	129024274	129178240	396	43	75335	1.8807	0.030004	STRIP2	0.137791	BD
ENSG00000240204	7	129092320	129202773	353	45	75335	2.2891	0.011036	SMKR1	0.0731732	BD
ENSG00000106459	7	129201555	129446922	650	38	75335	1.8305	0.033587	NRF1	0.148207	BD
ENSG00000186591	7	129420572	129642789	734	38	75335	0.47177	0.31854	UBE2H	0.539492	BD
ENSG00000091732	7	129608126	129741291	380	28	75335	2.456	0.0070247	ZC3HC1	0.0551998	BD
ENSG00000128607	7	129660350	129825560	400	37	75335	3.0205	0.0012617	KLHDC10	0.0169365	BD
ENSG00000146842	7	129754555	129897610	341	32	75335	1.7502	0.04004	TMEM209	0.165604	BD
ENSG00000165120	7	129797700	129906683	239	25	75335	-1.0073	0.84311	SSMEM1	0.901419	BD
ENSG00000158516	7	129856667	129979638	330	33	75335	-0.22906	0.59059	CPA2	0.743939	BD
ENSG00000128510	7	129882974	130014020	400	35	75335	0.47468	0.31751	CPA4	0.538571	BD
ENSG00000158525	7	129934630	130058571	361	32	75335	1.0224	0.15328	CPA5	0.361652	BD
ENSG00000091704	7	129970180	130077955	313	30	75335	1.1775	0.11949	CPA1	0.316141	BD
ENSG00000106477	7	129983612	130132274	354	39	75335	1.1473	0.12562	CEP41	0.325264	BD
ENSG00000106484	7	130076012	130196133	143	21	75335	0.72064	0.23557	MEST	0.458513	BD
ENSG00000158623	7	130096089	130403598	416	26	75335	0.66144	0.25416	COPG2	0.476909	BD
ENSG00000213265	7	130303488	130422268	292	24	75335	0.77172	0.22014	TSGA13	0.442732	BD
ENSG00000174595	7	130367401	130468888	266	30	75335	0.20003	0.42073	KLF14	0.624665	BD
ENSG00000128585	7	130744855	131231395	1209	106	75335	1.055	0.14571	MKLN1	0.351548	BD
ENSG00000128567	7	131135021	131292976	418	68	75335	0.2032	0.41949	PODXL	0.623933	BD
ENSG00000221866	7	131758091	132383447	1728	139	75335	4.1061	2.0123e-05	PLXNA4	0.000862675	BD
ENSG00000183470	7	132283553	132463528	367	42	75335	1.4546	0.072886	AC009365.3	0.236753	BD
ENSG00000106554	7	132419629	132816848	741	34	75335	-0.63785	0.73821	CHCHD3	0.838923	BD
ENSG00000131558	7	132887829	133801342	1554	42	75335	1.4849	0.068791	EXOC4	0.228515	BD
ENSG00000155530	7	133762052	133999343	517	17	75335	0.55768	0.28853	LRGUK	0.511422	BD
ENSG00000205060	7	133924084	134051803	412	18	75335	-0.72458	0.76565	SLC35B4	0.85518	BD
ENSG00000085662	7	134077102	134194036	314	32	75335	-0.74274	0.77118	AKR1B1	0.858501	BD
ENSG00000198074	7	134162344	134276160	419	25	75335	-0.47415	0.6823	AKR1B10	0.80213	BD
ENSG00000227471	7	134183888	134314627	564	24	75335	-0.49104	0.6883	AKR1B15	0.806297	BD
ENSG00000172331	7	134281560	134414565	444	33	75335	-0.57117	0.71606	BPGM	0.82541	BD
ENSG00000122786	7	134379003	134705479	846	59	75335	-0.11707	0.5466	CALD1	0.715861	BD
ENSG00000146856	7	134621259	134882715	539	22	75335	1.4233	0.077318	AGBL3	0.245443	BD
ENSG00000122783	7	134727115	134905547	431	16	75335	1.2304	0.10927	C7orf49	0.299964	BD
ENSG00000229974	7	134782797	134882916	270	12	75335	1.2011	0.11486	AC083862.1	0.308626	BD
ENSG00000146859	7	134782824	134900967	314	13	75335	1.1082	0.13389	TMEM140	0.33643	BD
ENSG00000105875	7	134818590	134946316	296	15	75335	0.75655	0.22466	WDR91	0.446846	BD
ENSG00000146857	7	134866731	134993244	303	31	75335	-0.3392	0.63277	STRA8	0.772465	BD
ENSG00000080802	7	134996547	135244875	531	40	75335	1.2229	0.11068	CNOT4	0.302792	BD
ENSG00000155561	7	135192667	135383505	566	24	75335	1.6739	0.047079	NUP205	0.182353	BD
ENSG00000243317	7	135297244	135428166	392	30	75335	2.1738	0.01486	C7orf73	0.0896893	BD
ENSG00000164707	7	135315985	135464006	441	37	75335	2.1938	0.014125	SLC13A4	0.0867161	BD
ENSG00000189320	7	135363096	135483594	346	39	75335	2.0452	0.020415	FAM180A	0.108611	BD
ENSG00000105887	7	135561509	135712101	499	41	75335	-0.43514	0.66827	MTPN	0.793847	BD
ENSG00000236338	7	135561542	135663214	289	35	75335	0.21533	0.41476	AC015987.2	0.6206	BD
ENSG00000267697	7	135562022	135662198	284	35	75335	0.23361	0.40764	LUZP6	0.614365	BD
ENSG00000181072	7	136503416	136755002	681	50	75335	1.0732	0.1416	CHRM2	0.346371	BD
ENSG00000105894	7	136862088	137078611	528	51	75335	2.3823	0.0086034	PTN	0.0623807	BD
ENSG00000157680	7	137015783	137581838	964	78	75335	2.8089	0.0024853	DGKI	0.0274516	BD
ENSG00000182158	7	137509725	137736813	468	61	75335	0.64236	0.26032	CREB3L2	0.482919	BD
ENSG00000122787	7	137637070	137852732	539	61	75335	0.085698	0.46585	AKR1D1	0.659125	BD
ENSG00000122779	7	138095079	138324738	541	36	75335	1.2656	0.10283	TRIM24	0.290117	BD
ENSG00000157703	7	138229030	138436097	627	87	75335	3.0047	0.0013293	SVOPL	0.0176401	BD
ENSG00000105929	7	138341040	138534305	665	92	75335	2.5068	0.0060908	ATP6V0A4	0.0500361	BD
ENSG00000214128	7	138432695	138572846	416	48	75335	1.3977	0.081102	TMEM213	0.251981	BD
ENSG00000122778	7	138466126	138716064	744	65	75335	0.66415	0.2533	KIAA1549	0.476219	BD
ENSG00000146858	7	138660452	138770775	276	20	75335	1.6806	0.046424	ZC3HAV1L	0.180987	BD
ENSG00000105939	7	138678266	138844465	423	37	75335	1.8521	0.032007	ZC3HAV1	0.143666	BD
ENSG00000105948	7	138768490	138926732	302	23	75335	1.0968	0.13636	TTC26	0.339782	BD
ENSG00000157741	7	138865102	139042982	310	24	75335	1.2426	0.10701	UBN2	0.296508	BD
ENSG00000164898	7	138974203	139081065	285	15	75335	1.8262	0.033907	C7orf55	0.148886	BD
ENSG00000146963	7	138975105	139158198	543	21	75335	1.7803	0.037514	C7orf55-LUC7L2	0.158477	BD
ENSG00000269955	7	138976106	139157345	539	21	75335	1.8249	0.034008	LUC7L2	0.149171	BD
ENSG00000188883	7	139087436	139218458	388	40	75335	1.6097	0.053731	KLRG2	0.196921	BD
ENSG00000236279	7	139158602	139279730	244	49	75335	1.6208	0.052527	CLEC2L	0.194473	BD
ENSG00000064393	7	139196316	139527577	595	60	75335	0.57468	0.28276	HIPK2	0.506181	BD
ENSG00000059377	7	139426850	139770125	782	83	75335	-0.77908	0.78203	TBXAS1	0.864796	BD
ENSG00000059378	7	139673544	139813521	390	50	75335	0.88927	0.18693	PARP12	0.404814	BD
ENSG00000006459	7	139734546	139926835	461	39	75335	1.4386	0.075134	KDM7A	0.241028	BD
ENSG00000157800	7	139943493	140154233	752	70	75335	1.1314	0.12893	SLC37A3	0.329151	BD
ENSG00000146955	7	140053843	140176050	375	30	75335	1.7412	0.040821	RAB19	0.167358	BD
ENSG00000133606	7	140102840	140229369	431	42	75335	1.2859	0.099243	MKRN1	0.284601	BD
ENSG00000146966	7	140168220	140423793	597	53	75335	2.4116	0.0079413	DENND2A	0.0596315	BD
ENSG00000133597	7	140322953	140446061	164	18	75335	1.8101	0.035143	ADCK2	0.152127	BD
ENSG00000090266	7	140340577	140472590	174	18	75335	1.5107	0.065429	NDUFB2	0.222249	BD
ENSG00000157764	7	140369127	140674564	485	20	75335	2.6511	0.0040121	BRAF	0.0384659	BD
ENSG00000090263	7	140655854	140765028	200	15	75335	5.0361	2.3751e-07	MRPS33	3.17931e-05	BD
ENSG00000261115	7	140724032	141230180	1041	91	75335	4.0803	2.2486e-05	TMEM178B	0.00093166	BD
ENSG00000006530	7	141200989	141405044	316	19	75335	-0.52136	0.69894	AGK	0.813814	BD
ENSG00000257093	7	141306528	141451953	216	25	75335	-0.41793	0.662	KIAA1147	0.79037	BD
ENSG00000214102	7	141358153	141481071	215	15	75335	-0.15473	0.56148	WEE2	0.724786	BD
ENSG00000106028	7	141388121	141537722	266	9	75335	-0.15115	0.56007	SSBP1	0.723844	BD
ENSG00000127362	7	141413897	141514997	186	7	75335	-0.0044736	0.50178	TAS2R3	0.684984	BD
ENSG00000127364	7	141428242	141529235	180	7	75335	-0.082816	0.533	TAS2R4	0.707096	BD
ENSG00000127366	7	141440017	141541166	216	9	75335	-0.38419	0.64958	TAS2R5	0.782801	BD
ENSG00000165076	7	141486086	141591287	210	13	75335	-0.42588	0.6649	PRSS37	0.792103	BD
ENSG00000257335	7	141557613	141856547	680	80	75335	-1.2582	0.89585	MGAM	0.933634	BD
ENSG00000258083	7	141568617	141669709	218	19	75335	-0.41404	0.66058	OR9A4	0.789422	BD
ENSG00000258227	7	141577157	141696807	244	26	75335	-0.35924	0.64029	CLEC5A	0.777427	BD
ENSG00000257138	7	141622431	141723573	187	29	75335	-0.13599	0.55409	TAS2R38	0.720249	BD
ENSG00000257743	7	141761549	141972124	635	65	75335	-0.64334	0.74	RP11-1220K2.2	0.840132	BD
ENSG00000258223	7	141901963	142007878	345	20	75335	-0.33947	0.63287	PRSS58	0.772465	BD
ENSG00000270672	7	142324104	142425550	288	10	75335	0.23085	0.40872	MTRNR2L6	0.615232	BD
ENSG00000204983	7	142407319	142510923	231	21	75335	-1.5778	0.94269	PRSS1	0.962296	BD
ENSG00000106123	7	142502792	142618847	341	21	75335	-0.0020167	0.5008	EPHB6	0.684541	BD
ENSG00000165125	7	142518956	142633507	345	20	75335	0.19522	0.42261	TRPV6	0.626372	BD
ENSG00000127412	7	142555267	142680905	355	20	75335	0.3662	0.35711	TRPV5	0.573185	BD
ENSG00000165131	7	142586440	142687955	279	18	75335	0.42387	0.33583	C7orf34	0.554242	BD
ENSG00000197993	7	142588201	142709768	308	19	75335	0.35097	0.36281	KEL	0.577539	BD
ENSG00000179468	7	142673245	142774282	206	15	75335	0.47887	0.31601	OR9A2	0.537312	BD
ENSG00000225781	7	142699417	142800444	192	16	75335	0.80878	0.20932	OR6V1	0.431251	BD
ENSG00000159763	7	142779170	142886839	231	18	75335	0.79693	0.21275	PIP	0.434813	BD
ENSG00000236398	7	142830512	142931528	158	14	75335	0.63551	0.26255	TAS2R39	0.485531	BD
ENSG00000221937	7	142869130	142970162	113	15	75335	0.43686	0.33111	TAS2R40	0.549897	BD
ENSG00000268170	7	142869163	142969360	112	15	75335	0.4446	0.32831	AC073342.1	0.548133	BD
ENSG00000197448	7	142891186	143017947	113	20	75335	0.4183	0.33786	GSTK1	0.555934	BD
ENSG00000178826	7	142927050	143035141	107	32	75335	0.3716	0.35509	TMEM139	0.571524	BD
ENSG00000106144	7	142935308	143054789	168	37	75335	-0.58874	0.72198	CASP2	0.829043	BD
ENSG00000188037	7	142963219	143099176	251	60	75335	-0.96978	0.83392	CLCN1	0.895516	BD
ENSG00000159784	7	143000493	143109863	254	52	75335	-0.90951	0.81846	FAM131B	0.885804	BD
ENSG00000159840	7	143028173	143138204	292	51	75335	0.27456	0.39183	ZYX	0.601152	BD
ENSG00000146904	7	143037382	143155985	291	55	75335	0.27503	0.39165	EPHA1	0.601038	BD
ENSG00000185899	7	143090546	143191502	237	36	75335	0.96395	0.16754	TAS2R60	0.379578	BD
ENSG00000221855	7	143124966	143225889	290	21	75335	0.68894	0.24543	TAS2R41	0.46835	BD
ENSG00000271079	7	143218894	143321480	2	1	75335	1.4592	0.072248	CTAGE15	0.23548	BD
ENSG00000170379	7	143268043	143477502	29	7	75335	0.54826	0.29176	FAM115C	0.514213	BD
ENSG00000271321	7	143402182	143504789	28	6	75335	0.54806	0.29183	CTAGE6	0.514242	BD
ENSG00000198420	7	143498468	143649291	177	17	75335	0.70519	0.24034	FAM115A	0.462727	BD
ENSG00000221910	7	143582259	143683372	250	21	75335	0.76372	0.22252	OR2F2	0.444761	BD
ENSG00000213215	7	143607027	143708108	268	16	75335	0.68838	0.24561	OR2F1	0.468507	BD
ENSG00000221813	7	143651022	143752068	310	17	75335	-0.28004	0.61028	OR6B1	0.757255	BD
ENSG00000221836	7	143697461	143798473	338	13	75335	-0.73722	0.76951	OR2A5	0.85724	BD
ENSG00000221933	7	143721275	143822288	353	14	75335	-0.33931	0.63281	OR2A25	0.772465	BD
ENSG00000221858	7	143742141	143843186	321	12	75335	0.33165	0.37008	OR2A12	0.583195	BD
ENSG00000221989	7	143756607	143857657	304	12	75335	0.58237	0.28016	OR2A2	0.503788	BD
ENSG00000221938	7	143776151	143877162	277	9	75335	0.73603	0.23086	OR2A14	0.453608	BD
ENSG00000225932	7	143830559	143933146	120	6	75335	1.0407	0.14901	CTAGE4	0.356054	BD
ENSG00000213214	7	143833176	144041230	121	7	75335	1.0235	0.15304	ARHGEF35	0.361353	BD
ENSG00000212807	7	143879004	143979936	9	5	75335	-1.0504	0.85323	OR2A42	0.907968	BD
ENSG00000243896	7	143905700	144006815	7	3	75335	0.21452	0.41507	OR2A7	0.62087	BD
ENSG00000244693	7	143913794	144016381	8	4	75335	0.57182	0.28372	CTAGE8	0.507188	BD
ENSG00000221970	7	143965218	144066150	3	2	75335	1.7431	0.040656	OR2A1	0.167096	BD
ENSG00000050327	7	144002381	144127725	119	12	75335	0.29859	0.38263	ARHGEF5	0.593989	BD
ENSG00000106410	7	144044333	144157320	185	18	75335	0.042823	0.48292	NOBOX	0.672099	BD
ENSG00000196511	7	144099034	144583488	1230	74	75335	-0.28446	0.61197	TPK1	0.758454	BD
ENSG00000174469	7	145763453	148168090	8067	306	75335	1.7274	0.042052	CNTNAP2	0.170535	BD
ENSG00000170279	7	148237657	148362952	296	54	75335	-1.2854	0.90068	C7orf33	0.936665	BD
ENSG00000055130	7	148345006	148548128	396	32	75335	-0.20562	0.58145	CUL1	0.738186	BD
ENSG00000106462	7	148454475	148631413	376	35	75335	-0.11953	0.54757	EZH2	0.716298	BD
ENSG00000155660	7	148650154	148775733	328	31	75335	2.2887	0.011047	PDIA4	0.0732208	BD
ENSG00000197362	7	148716735	148837874	340	27	75335	1.9091	0.028126	ZNF786	0.132055	BD
ENSG00000204947	7	148749876	148873438	312	16	75335	0.9561	0.16951	ZNF425	0.382029	BD
ENSG00000197024	7	148773508	148930116	410	22	75335	1.0794	0.14021	ZNF398	0.344517	BD
ENSG00000170265	7	148842577	148973339	366	34	75335	1.0972	0.13629	ZNF282	0.339746	BD
ENSG00000170260	7	148886742	149002700	325	31	75335	1.0939	0.137	ZNF212	0.340534	BD
ENSG00000204946	7	148909262	149044393	454	41	75335	0.16581	0.43416	ZNF783	0.635209	BD
ENSG00000196453	7	149078454	149208214	267	39	75335	1.1567	0.1237	ZNF777	0.322685	BD
ENSG00000181220	7	149119885	149244908	198	24	75335	1.3867	0.082762	ZNF746	0.255188	BD
ENSG00000133619	7	149361872	149481664	344	39	75335	-0.68424	0.75309	KRBA1	0.848086	BD
ENSG00000181444	7	149411271	149520568	347	46	75335	-0.4739	0.68221	ZNF467	0.80213	BD
ENSG00000106479	7	149485456	149614568	319	34	75335	0.084877	0.46618	ZNF862	0.659182	BD
ENSG00000171130	7	149520057	149627784	231	28	75335	-0.18594	0.57375	ATP6V0E2	0.733747	BD
ENSG00000106526	7	149891005	150070814	414	28	75335	1.9614	0.024916	ACTR3C	0.122955	BD
ENSG00000127399	7	149969728	150085239	277	16	75335	2.677	0.0037145	LRRC61	0.0363326	BD
ENSG00000188707	7	149976938	150079808	234	16	75335	2.6533	0.0039853	ZBED6CL	0.0382773	BD
ENSG00000106538	7	149985408	150088763	251	19	75335	2.6507	0.0040164	RARRES2	0.0384659	BD
ENSG00000214022	7	150015278	150121133	286	21	75335	2.7612	0.002879	REPIN1	0.0303803	BD
ENSG00000196456	7	150015879	150159558	398	33	75335	2.5287	0.0057242	ZNF775	0.0482699	BD
ENSG00000171115	7	150097718	150226480	366	38	75335	0.5737	0.28309	GIMAP8	0.50644	BD
ENSG00000179144	7	150161918	150268161	422	26	75335	-0.642	0.73956	GIMAP7	0.839859	BD
ENSG00000133574	7	150214365	150321041	525	13	75335	-1.9493	0.97437	GIMAP4	0.982386	BD
ENSG00000133561	7	150272463	150379473	431	17	75335	-2.448	0.99282	GIMAP6	0.99443	BD
ENSG00000106560	7	150332785	150440729	321	19	75335	-0.93303	0.8246	GIMAP2	0.889568	BD
ENSG00000213203	7	150363645	150471372	288	24	75335	-0.031367	0.51251	GIMAP1	0.692892	BD
ENSG00000196329	7	150369341	150497121	365	33	75335	-0.15832	0.5629	GIMAP5	0.725982	BD
ENSG00000106565	7	150438373	150548448	447	47	75335	0.67779	0.24895	TMEM176B	0.471915	BD
ENSG00000002933	7	150447491	150552208	416	42	75335	0.61182	0.27033	TMEM176A	0.493765	BD
ENSG00000002726	7	150471715	150608592	589	42	75335	0.67791	0.24891	AOC1	0.471886	BD
ENSG00000055118	7	150592049	150725403	264	33	75335	0.9785	0.16391	KCNH2	0.375442	BD
ENSG00000164867	7	150638083	150761676	250	45	75335	2.1767	0.014751	NOS3	0.0894405	BD
ENSG00000181652	7	150659297	150771586	238	44	75335	2.9305	0.0016921	ATG9B	0.0210326	BD
ENSG00000197150	7	150675510	150794869	245	41	75335	3.2544	0.00056816	ABCB8	0.00964159	BD
ENSG00000213199	7	150695379	150799843	227	36	75335	3.369	0.00037717	ASIC3	0.00710609	BD
ENSG00000164885	7	150700899	150805617	226	34	75335	3.2658	0.00054575	CDK5	0.00934434	BD
ENSG00000164889	7	150704297	150823614	256	30	75335	3.1896	0.00071246	SLC4A2	0.0113198	BD
ENSG00000164896	7	150723711	150827953	241	31	75335	2.8872	0.0019436	FASTK	0.0231778	BD
ENSG00000164897	7	150728167	150830633	238	31	75335	2.7967	0.0025815	TMUB1	0.0281889	BD
ENSG00000133612	7	150732918	150891523	337	37	75335	2.3345	0.0097856	AGAP3	0.0678435	BD
ENSG00000164900	7	150795676	150921832	301	46	75335	0.94794	0.17158	GBX1	0.384836	BD
ENSG00000146926	7	150822785	150934919	267	41	75335	1.0019	0.15819	ASB10	0.368404	BD
ENSG00000033050	7	150854923	150974316	309	39	75335	2.1272	0.016701	ABCF2	0.096153	BD
ENSG00000033100	7	150879575	150985908	266	31	75335	2.3672	0.0089607	CHPF2	0.0639544	BD
ENSG00000082014	7	150885850	151024982	384	43	75335	2.9067	0.0018263	SMARCD3	0.0223095	BD
ENSG00000013374	7	150988785	151125535	472	68	75335	1.8373	0.033083	NUB1	0.146863	BD
ENSG00000187260	7	151022995	151157813	431	64	75335	0.059634	0.47622	WDR86	0.666793	BD
ENSG00000127377	7	151075921	151187899	313	47	75335	-0.043451	0.51733	CRYGN	0.696658	BD
ENSG00000106615	7	151113098	151267206	353	35	75335	0.95741	0.16918	RHEB	0.381667	BD
ENSG00000106617	7	151203197	151624210	1379	149	75335	2.0741	0.019034	PRKAG2	0.103814	BD
ENSG00000106648	7	151603464	151767019	536	59	75335	2.0973	0.017982	GALNTL5	0.100519	BD
ENSG00000178234	7	151672759	151869425	330	31	75335	0.83215	0.20266	GALNT11	0.424176	BD
ENSG00000055609	7	151782010	152183090	449	21	75335	0.34384	0.36548	KMT2C	0.579458	BD
ENSG00000196584	7	152291864	152423250	536	50	75335	0.65733	0.25548	XRCC2	0.478185	BD
ENSG00000133627	7	152406834	152602463	609	47	75335	0.26864	0.3941	ACTR3B	0.602882	BD
ENSG00000130226	7	153534182	154735995	3728	327	75335	2.9156	0.0017749	DPP6	0.0218209	BD
ENSG00000214106	7	154670208	154791618	341	32	75335	1.92	0.027426	PAXIP1-AS2	0.130302	BD
ENSG00000157212	7	154685397	154844794	367	27	75335	1.2346	0.10849	PAXIP1	0.298722	BD
ENSG00000220575	7	154808777	154913267	340	20	75335	0.29042	0.38575	HTR5A-AS1	0.5964	BD
ENSG00000157219	7	154812034	154927459	374	29	75335	0.26014	0.39738	HTR5A	0.605866	BD
ENSG00000217825	7	154938273	155040165	549	45	75335	-1.2114	0.88713	AC099552.4	0.928021	BD
ENSG00000186480	7	155039486	155151945	521	43	75335	1.6543	0.049036	INSIG1	0.18687	BD
ENSG00000204960	7	155099680	155210629	594	48	75335	2.0809	0.01872	BLACE	0.102853	BD
ENSG00000218672	7	155124771	155239051	624	67	75335	1.9272	0.026974	AC008060.7	0.12898	BD
ENSG00000164778	7	155200824	155307526	417	76	75335	0.56132	0.28729	EN2	0.510234	BD
ENSG00000146910	7	155216901	155376557	591	100	75335	-0.3168	0.6243	CNPY1	0.766982	BD
ENSG00000216895	7	155353925	155487899	361	44	75335	1.1585	0.12333	AC009403.2	0.322423	BD
ENSG00000184863	7	155387145	155624179	625	40	75335	2.5305	0.0056955	RBM33	0.0480702	BD
ENSG00000164690	7	155542680	155654967	378	46	75335	2.3721	0.0088433	SHH	0.0634239	BD
ENSG00000204876	7	155705326	155809037	424	59	75335	-0.80042	0.78827	AC021218.2	0.868285	BD
ENSG00000244291	7	156381057	156483348	318	36	75335	-0.74166	0.77085	C7orf13	0.858501	BD
ENSG00000105982	7	156382975	156519824	405	48	75335	-0.75888	0.77604	RNF32	0.861357	BD
ENSG00000105983	7	156411646	156735924	1058	36	75335	0.84703	0.19849	LMBR1	0.418769	BD
ENSG00000146909	7	156692417	156815876	531	29	75335	0.63109	0.26399	NOM1	0.487018	BD
ENSG00000130675	7	156736745	156853345	482	52	75335	1.4182	0.07807	MNX1	0.247119	BD
ENSG00000269446	7	156852674	156953764	318	30	75335	0.90685	0.18224	AC006967.1	0.39904	BD
ENSG00000009335	7	156881607	157112066	721	40	75335	2.1757	0.014788	UBE3C	0.0895514	BD
ENSG00000105993	7	157078075	157260133	751	54	75335	0.23255	0.40805	DNAJB6	0.614741	BD
ENSG00000236669	7	157268477	157370019	333	30	75335	2.3345	0.0097852	AC006372.1	0.0678435	BD
ENSG00000155093	7	157281750	158430480	3876	247	75335	2.2733	0.011505	PTPRN2	0.0753434	BD
ENSG00000222012	7	157356715	157461457	273	35	75335	1.2116	0.11284	AC005481.5	0.306191	BD
ENSG00000146918	7	158374003	158547520	552	20	75335	0.31825	0.37515	NCAPG2	0.587603	BD
ENSG00000117868	7	158473686	158672944	717	27	75335	-0.70788	0.76049	ESYT2	0.851912	BD
ENSG00000126870	7	158599269	158799438	613	42	75335	-1.4221	0.9225	WDR60	0.948413	BD
ENSG00000106018	7	158770866	158987649	698	44	75335	1.9597	0.025015	VIPR2	0.123158	BD
ENSG00000176269	8	66049	167043	29	7	75335	-0.66702	0.74762	OR4F21	0.845087	BD
ENSG00000250210	8	92091	200563	123	16	75335	-1.0571	0.85476	RP11-585F1.10	0.908884	BD
ENSG00000172748	8	132137	247342	346	27	75335	-1.6186	0.94723	ZNF596	0.965262	BD
ENSG00000147364	8	306428	471225	739	47	75335	1.6679	0.047668	FBXO25	0.183498	BD
ENSG00000180190	8	389803	545781	654	56	75335	2.563	0.0051888	TDRP	0.0452723	BD
ENSG00000104714	8	514746	738106	1042	49	75335	2.3899	0.0084254	ERICH1	0.0616746	BD
ENSG00000198010	8	1399532	1706642	1228	75	75335	3.4403	0.00029051	DLGAP2	0.00585362	BD
ENSG00000182372	8	1653944	1784738	485	43	75335	-1.1716	0.87932	CLN8	0.923422	BD
ENSG00000104728	8	1722142	1956807	1061	111	75335	-1.2925	0.90191	ARHGEF10	0.937232	BD
ENSG00000176595	8	1872044	2005102	642	75	75335	-0.040227	0.51604	KBTBD11	0.69549	BD
ENSG00000036448	8	1943155	2163475	1502	103	75335	1.1493	0.12521	MYOM2	0.324885	BD
ENSG00000183117	8	2742875	4902494	15512	572	75335	2.8234	0.0023757	CSMD1	0.026792	BD
ENSG00000147316	8	6214113	6551144	1789	101	75335	1.4133	0.07878	MCPH1	0.248068	BD
ENSG00000091879	8	6307172	6470930	878	73	75335	1.9186	0.02752	ANGPT2	0.130479	BD
ENSG00000155189	8	6515878	6667184	671	73	75335	0.89125	0.1864	AGPAT5	0.404085	BD
ENSG00000164825	8	6678097	6785544	672	61	75335	-0.63429	0.73705	DEFB1	0.838501	BD
ENSG00000164822	8	6732215	6833598	621	69	75335	0.19284	0.42354	DEFA6	0.627168	BD
ENSG00000164821	8	6743344	6845860	519	60	75335	0.20522	0.4187	DEFA4	0.623571	BD
ENSG00000206047	8	6785171	6887602	314	43	75335	1.072	0.14187	DEFA1	0.346593	BD
ENSG00000240247	8	6804288	6925778	453	44	75335	0.9668	0.16682	DEFA1B	0.378843	BD
ENSG00000239839	8	6823391	6925823	355	33	75335	0.49499	0.3103	DEFA3	0.532475	BD
ENSG00000164816	8	6862831	6964256	535	48	75335	0.22219	0.41208	DEFA5	0.618281	BD
ENSG00000215372	8	7163039	7293080	26	10	75335	-0.25177	0.59939	ZNF705G	0.749548	BD
ENSG00000177257	8	7222382	7324385	17	8	75335	-0.16896	0.56708	DEFB4B	0.729065	BD
ENSG00000177243	8	7236410	7337870	10	6	75335	-0.1071	0.54264	DEFB103B	0.713029	BD
ENSG00000164871	8	7250206	7371196	9	6	75335	-0.083292	0.53319	SPAG11B	0.707201	BD
ENSG00000177023	8	7277830	7382604	4	2	75335	-0.12554	0.54995	DEFB104B	0.717939	BD
ENSG00000187082	8	7290026	7393922	5	3	75335	-0.41723	0.66175	DEFB106B	0.790269	BD
ENSG00000186599	8	7295191	7397115	4	2	75335	-1.447	0.92605	DEFB105B	0.950888	BD
ENSG00000198129	8	7303368	7416833	3	2	75335	-1.1383	0.87251	DEFB107B	0.919843	BD
ENSG00000255251	8	7347150	7449972	3	2	75335	-1.1383	0.87251	PRR23D1	0.919843	BD
ENSG00000255378	8	7586113	7688935	1	1	75335	-1.7979	0.9639	PRR23D2	0.975416	BD
ENSG00000186572	8	7619242	7723238	2	1	75335	-0.23754	0.59388	DEFB107A	0.745837	BD
ENSG00000186562	8	7629488	7731411	2	1	75335	-0.23754	0.59388	DEFB105A	0.745837	BD
ENSG00000186579	8	7632694	7736575	3	2	75335	-0.61049	0.72923	DEFB106A	0.832772	BD
ENSG00000176782	8	7643993	7748764	3	2	75335	-0.61049	0.72923	DEFB104A	0.832772	BD
ENSG00000178287	8	7655398	7776389	4	2	75335	0.070718	0.47181	SPAG11A	0.663682	BD
ENSG00000176797	8	7688726	7790186	4	2	75335	0.09883	0.46064	DEFB103A	0.655874	BD
ENSG00000171711	8	7702151	7804233	5	3	75335	-0.12182	0.54848	DEFB4A	0.716806	BD
ENSG00000215356	8	7733859	7862271	3	2	75335	0.16194	0.43568	ZNF705B	0.636387	BD
ENSG00000268955	8	7996158	8096331	39	9	75335	3.1377	0.00085148	LRLE1	0.0129357	BD
ENSG00000182319	8	8125258	8294008	605	39	75335	3.6447	0.00013383	SGK223	0.00345149	BD
ENSG00000253958	8	8509448	8611616	550	29	75335	3.2854	0.0005091	CLDN23	0.00889972	BD
ENSG00000147324	8	8590864	8801155	1066	46	75335	3.9028	4.7539e-05	MFHAS1	0.0016192	BD
ENSG00000104626	8	8809657	9024256	734	34	75335	3.0696	0.0010716	ERI1	0.0151722	BD
ENSG00000173281	8	8943765	9059084	356	34	75335	3.2442	0.0005889	PPP1R3B	0.00987969	BD
ENSG00000253426	8	8959252	9075646	387	36	75335	3.0209	0.00126	RP11-10A14.4	0.0169256	BD
ENSG00000173273	8	9363424	9689856	1186	30	75335	3.2084	0.00066747	TNKS	0.010795	BD
ENSG00000175806	8	9861778	10336401	1930	74	75335	7.0155	1.1457e-12	MSRA	2.74137e-09	BD
ENSG00000184647	8	10333056	10461676	548	33	75335	0.97036	0.16593	PRSS55	0.377898	BD
ENSG00000183638	8	10413859	10619697	687	63	75335	2.9582	0.001547	RP1L1	0.0196682	BD
ENSG00000171060	8	10480147	10608103	383	39	75335	2.6285	0.0042882	C8orf74	0.0401524	BD
ENSG00000171056	8	10531278	10747357	815	25	75335	1.0821	0.1396	SOX7	0.343694	BD
ENSG00000258724	8	10532909	10747357	813	25	75335	1.056	0.14549	SOX7	0.351371	BD
ENSG00000254093	8	10572473	10747394	733	25	75335	0.91392	0.18038	PINX1	0.396965	BD
ENSG00000171044	8	10703555	11108875	1343	39	75335	2.3968	0.0082689	XKR6	0.0610897	BD
ENSG00000215346	8	10933980	11037745	369	23	75335	2.2899	0.011013	AF131215.5	0.0730967	BD
ENSG00000104643	8	11091925	11235646	469	25	75335	2.1471	0.015891	MTMR9	0.0932403	BD
ENSG00000177710	8	11138397	11239717	297	11	75335	2.3345	0.0097846	SLC35G5	0.0678435	BD
ENSG00000184608	8	11175911	11346167	693	36	75335	2.6062	0.0045773	C8orf12	0.0418275	BD
ENSG00000154319	8	11228972	11382224	663	37	75335	2.6506	0.004017	FAM167A	0.0384659	BD
ENSG00000136573	8	11301510	11472113	705	35	75335	3.3353	0.00042601	BLK	0.00779606	BD
ENSG00000136574	8	11484468	11667511	749	62	75335	2.001	0.022699	GATA4	0.115868	BD
ENSG00000255394	8	11568896	11670309	458	38	75335	1.4694	0.070865	C8orf49	0.232715	BD
ENSG00000154328	8	11577148	11694855	586	40	75335	1.4169	0.078254	NEIL2	0.247244	BD
ENSG00000079459	8	11603082	11746818	745	44	75335	0.91318	0.18057	FDFT1	0.397059	BD
ENSG00000255046	8	11605437	11710077	584	36	75335	1.0699	0.14233	RP11-297N6.4	0.347289	BD
ENSG00000164733	8	11650033	11776957	605	37	75335	1.0357	0.15018	CTSB	0.35766	BD
ENSG00000205884	8	11781446	11882108	441	27	75335	1.9573	0.025154	DEFB136	0.123569	BD
ENSG00000205883	8	11789830	11892099	438	27	75335	1.8345	0.033291	DEFB135	0.147343	BD
ENSG00000205882	8	11800692	11903821	374	28	75335	2.242	0.012482	DEFB134	0.0796966	BD
ENSG00000255098	8	11820545	11923043	284	21	75335	2.0309	0.021133	RP11-481A20.11	0.110948	BD
ENSG00000233050	8	11871898	11979256	102	10	75335	1.2484	0.10595	DEFB130	0.295276	BD
ENSG00000215343	8	11911898	12023025	46	10	75335	0.063006	0.47488	ZNF705D	0.665701	BD
ENSG00000223443	8	11944677	12046586	47	11	75335	0.018034	0.49281	USP17L2	0.678638	BD
ENSG00000186523	8	11989605	12101642	34	8	75335	-0.095853	0.53818	FAM86B1	0.71008	BD
ENSG00000232948	8	12118471	12225825	20	5	75335	1.0106	0.1561	DEFB130	0.365828	BD
ENSG00000145002	8	12232913	12343915	33	4	75335	-0.27206	0.60721	FAM86B2	0.754914	BD
ENSG00000154359	8	12529403	12663582	525	40	75335	0.45001	0.32635	LONRF1	0.546642	BD
ENSG00000250305	8	12753151	12939012	992	54	75335	1.4134	0.078764	KIAA1456	0.248068	BD
ENSG00000164741	8	12890870	13423167	2723	101	75335	-0.16689	0.56627	DLC1	0.728415	BD
ENSG00000164743	8	13374352	13475796	553	37	75335	0.172	0.43172	C8orf48	0.63345	BD
ENSG00000185053	8	13897373	15145848	6260	184	75335	0.81579	0.20731	SGCZ	0.429163	BD
ENSG00000104723	8	15224724	15674158	2078	78	75335	1.7643	0.038837	TUSC3	0.161994	BD
ENSG00000038945	8	15915387	16474999	2031	77	75335	3.0112	0.0013012	MSR1	0.0173451	BD
ENSG00000078579	8	16799678	16909690	611	49	75335	-0.69569	0.75669	FGF20	0.850073	BD
ENSG00000155970	8	16834747	17030153	780	71	75335	2.3944	0.0083233	MICU3	0.0612162	BD
ENSG00000104219	8	16963538	17132308	490	57	75335	4.4325	4.6567e-06	ZDHHC2	0.000303824	BD
ENSG00000198791	8	17036737	17154387	342	28	75335	3.1955	0.00069787	CNOT7	0.011137	BD
ENSG00000155975	8	17054080	17209936	542	33	75335	2.7354	0.0031149	VPS37A	0.0321951	BD
ENSG00000003987	8	17105539	17321037	928	69	75335	1.5608	0.059282	MTMR7	0.209137	BD
ENSG00000003989	8	17304597	17478082	1054	102	75335	1.2403	0.10744	SLC7A2	0.297156	BD
ENSG00000104213	8	17383942	17551580	1041	76	75335	2.1686	0.015057	PDGFRL	0.0904081	BD
ENSG00000129422	8	17451304	17708426	1410	79	75335	1.7237	0.042378	MTUS1	0.17132	BD
ENSG00000104760	8	17671889	17817874	828	23	75335	0.50069	0.3083	FGL1	0.53047	BD
ENSG00000078674	8	17730349	17935478	1019	27	75335	0.93246	0.17555	PCM1	0.390083	BD
ENSG00000104763	8	17863934	17992494	624	46	75335	1.139	0.12735	ASAH1	0.326975	BD
ENSG00000171428	8	17977986	18131198	793	48	75335	-0.59926	0.7255	NAT1	0.830941	BD
ENSG00000156006	8	18198755	18308728	551	33	75335	1.0019	0.15821	NAT2	0.368404	BD
ENSG00000156011	8	18334811	18992240	3079	180	75335	0.726	0.23392	PSD3	0.456303	BD
ENSG00000104611	8	19121128	19303729	664	56	75335	0.46103	0.32239	SH2D4A	0.542904	BD
ENSG00000147408	8	19211672	19665540	1780	103	75335	-0.5378	0.70464	CSGALNACT1	0.817686	BD
ENSG00000104613	8	19624651	19759594	522	36	75335	0.051158	0.4796	INTS10	0.669523	BD
ENSG00000175445	8	19709228	19874769	648	38	75335	-0.56436	0.71375	LPL	0.824091	BD
ENSG00000036565	8	19952366	20090717	433	61	75335	-0.64903	0.74184	SLC18A1	0.841246	BD
ENSG00000147416	8	20004878	20134330	406	58	75335	-0.33493	0.63116	ATP6V1B2	0.771548	BD
ENSG00000061337	8	20053676	20211474	424	68	75335	2.397	0.0082642	LZTS1	0.0610792	BD
ENSG00000168546	8	21497915	21719869	519	73	75335	1.6499	0.049479	GFRA2	0.188034	BD
ENSG00000147443	8	21716384	21821371	268	23	75335	2.5696	0.0050904	DOK2	0.0447382	BD
ENSG00000130227	8	21727180	21914096	448	34	75335	2.3317	0.0098589	XPO7	0.0681403	BD
ENSG00000158806	8	21831636	21944408	302	36	75335	2.0998	0.017874	NPM2	0.100334	BD
ENSG00000158815	8	21849909	21956320	311	40	75335	2.5856	0.004861	FGF17	0.043319	BD
ENSG00000158856	8	21856506	21990038	394	42	75335	3.0446	0.0011648	DMTN	0.01606	BD
ENSG00000158863	8	21896670	22012409	349	33	75335	2.9924	0.0013839	FAM160B2	0.0180947	BD
ENSG00000173566	8	21914383	22016932	310	27	75335	2.8173	0.0024218	NUDT18	0.0270152	BD
ENSG00000168453	8	21921928	22040897	352	40	75335	2.9399	0.0016414	HR	0.0206382	BD
ENSG00000168476	8	21945533	22049464	287	39	75335	2.9466	0.0016065	REEP4	0.020258	BD
ENSG00000168481	8	21954338	22064597	315	44	75335	2.667	0.0038264	LGI3	0.0371368	BD
ENSG00000168484	8	21964426	22071992	309	44	75335	2.3927	0.0083629	SFTPC	0.0613579	BD
ENSG00000168487	8	21972249	22119839	410	56	75335	1.2602	0.10381	BMP1	0.291625	BD
ENSG00000168490	8	22027222	22139854	304	33	75335	-0.14084	0.556	PHYHIP	0.721605	BD
ENSG00000168495	8	22052617	22162113	284	33	75335	-0.47067	0.68106	POLR3D	0.801685	BD
ENSG00000197181	8	22082810	22265076	511	26	75335	-0.79717	0.78732	PIWIL2	0.867688	BD
ENSG00000104635	8	22174762	22341642	436	31	75335	0.036624	0.48539	SLC39A14	0.674409	BD
ENSG00000120910	8	22248332	22448652	451	26	75335	1.2691	0.10221	PPP3CC	0.289552	BD
ENSG00000120896	8	22352499	22483301	277	27	75335	2.7562	0.0029234	SORBS3	0.0307471	BD
ENSG00000120913	8	22385792	22505538	272	29	75335	2.7149	0.003315	PDLIM2	0.0334985	BD
ENSG00000248235	8	22396787	22509597	268	28	75335	2.6771	0.0037129	AC037459.4	0.0363326	BD
ENSG00000241852	8	22407114	22511663	259	26	75335	2.5935	0.0047498	C8orf58	0.042746	BD
ENSG00000158941	8	22412145	22529027	274	23	75335	2.5965	0.0047091	CCAR2	0.042535	BD
ENSG00000147439	8	22427931	22576661	365	32	75335	2.5403	0.0055383	BIN3	0.0472434	BD
ENSG00000179388	8	22495172	22600815	258	35	75335	2.0905	0.018286	EGR3	0.101341	BD
ENSG00000134020	8	22520769	22907513	1095	122	75335	1.6942	0.045113	PEBP4	0.178162	BD
ENSG00000008853	8	22794930	22927712	369	55	75335	-0.18944	0.57513	RHOBTB2	0.734298	BD
ENSG00000120889	8	22827646	22976692	419	59	75335	0.12921	0.4486	TNFRSF10B	0.647003	BD
ENSG00000173535	8	22891868	23024950	401	53	75335	-0.48774	0.68713	TNFRSF10C	0.805497	BD
ENSG00000173530	8	22943101	23071543	348	55	75335	-1.0032	0.84211	TNFRSF10D	0.900691	BD
ENSG00000104689	8	22997965	23132639	415	52	75335	-2.3141	0.98967	TNFRSF10A	0.992262	BD
ENSG00000147457	8	23051150	23169512	427	47	75335	-0.70182	0.7586	CHMP7	0.850832	BD
ENSG00000104679	8	23077633	23203792	498	50	75335	-0.45556	0.67565	R3HCC1	0.798746	BD
ENSG00000134013	8	23104702	23332841	877	58	75335	0.28264	0.38872	LOXL2	0.598671	BD
ENSG00000197217	8	23193296	23365208	613	35	75335	0.51896	0.30189	ENTPD4	0.523617	BD
ENSG00000147454	8	23336318	23482976	734	45	75335	0.17043	0.43233	SLC25A37	0.633855	BD
ENSG00000268085	8	23362287	23470651	593	35	75335	0.11446	0.45444	AC051642.1	0.651944	BD
ENSG00000215298	8	23380157	23482974	602	35	75335	0.25727	0.39849	FP15737	0.606592	BD
ENSG00000167034	8	23486206	23590440	325	37	75335	0.38564	0.34988	NKX3-1	0.566553	BD
ENSG00000180053	8	23509964	23614111	417	40	75335	1.3623	0.086559	NKX2-6	0.261797	BD
ENSG00000159167	8	23649428	23762320	359	29	75335	0.43369	0.33226	STC1	0.550788	BD
ENSG00000042980	8	24101553	24266531	447	21	75335	-0.89426	0.81441	ADAM28	0.883855	BD
ENSG00000134028	8	24191798	24313526	337	30	75335	-0.7535	0.77443	ADAMDEC1	0.860518	BD
ENSG00000069206	8	24248443	24434483	480	34	75335	0.61887	0.268	ADAM7	0.492071	BD
ENSG00000104722	8	24720525	24826607	286	21	75335	0.063456	0.4747	NEFM	0.665679	BD
ENSG00000147459	8	24992238	25325598	890	65	75335	2.635	0.0042063	DOCK5	0.039595	BD
ENSG00000147437	8	25226776	25332170	302	19	75335	3.6723	0.00012021	GNRH1	0.00320036	BD
ENSG00000104756	8	25235366	25365992	329	16	75335	3.3661	0.00038124	KCTD9	0.00716866	BD
ENSG00000184661	8	25266513	25415436	332	13	75335	2.7882	0.0026498	CDCA2	0.0286244	BD
ENSG00000221818	8	25649246	25952913	906	87	75335	0.92299	0.17801	EBF2	0.393651	BD
ENSG00000221914	8	26099007	26280196	437	39	75335	1.2273	0.10986	PPP2R2A	0.301265	BD
ENSG00000104765	8	26190414	26413152	752	66	75335	1.3994	0.080853	BNIP3L	0.251502	BD
ENSG00000240694	8	26312202	26421608	483	34	75335	0.63018	0.26429	PNMA2	0.487383	BD
ENSG00000092964	8	26321791	26565694	1015	43	75335	0.045306	0.48193	DPYSL2	0.671454	BD
ENSG00000120907	8	26555667	26774790	930	76	75335	-0.46854	0.6803	ADRA1A	0.801295	BD
ENSG00000253903	8	26893694	26994766	497	39	75335	0.16304	0.43524	RP11-521M14.2	0.636031	BD
ENSG00000015592	8	27042840	27165937	296	34	75335	0.5639	0.28641	STMN4	0.509386	BD
ENSG00000104228	8	27092404	27218836	262	28	75335	0.30196	0.38134	TRIM35	0.59303	BD
ENSG00000120899	8	27118999	27366903	632	35	75335	-0.64487	0.74049	PTK2B	0.84045	BD
ENSG00000120903	8	27267279	27387400	366	30	75335	-0.44097	0.67038	CHRNA2	0.795463	BD
ENSG00000120915	8	27298296	27453081	479	45	75335	-0.19006	0.57537	EPHX2	0.734362	BD
ENSG00000120885	8	27404434	27522548	358	37	75335	-0.34708	0.63574	CLU	0.774032	BD
ENSG00000168077	8	27441385	27584293	429	33	75335	0.80124	0.2115	SCARA3	0.433529	BD
ENSG00000147419	8	27540835	27680170	468	24	75335	4.3884	5.7084e-06	CCDC25	0.000350624	BD
ENSG00000171320	8	27579466	27720157	542	14	75335	4.7884	8.4078e-07	ESCO2	8.6528e-05	BD
ENSG00000168078	8	27617137	27745612	520	15	75335	4.5316	2.9268e-06	PBK	0.000215109	BD
ENSG00000168079	8	27677399	27900244	852	66	75335	3.3794	0.00036325	SCARA5	0.00691205	BD
ENSG00000189233	8	27829481	27991388	393	52	75335	2.2359	0.012678	NUGGC	0.0804357	BD
ENSG00000134014	8	27897190	28098673	509	38	75335	2.3033	0.01063	ELP3	0.0714966	BD
ENSG00000168081	8	28124503	28250872	324	37	75335	0.50215	0.30778	PNOC	0.529956	BD
ENSG00000186918	8	28153102	28310218	319	33	75335	0.42722	0.33461	ZNF395	0.55307	BD
ENSG00000214050	8	28155804	28397835	489	61	75335	-0.19014	0.5754	FBXO16	0.734362	BD
ENSG00000104290	8	28301729	28481775	395	27	75335	-0.1473	0.55855	FZD3	0.722954	BD
ENSG00000012232	8	28407986	28663116	520	44	75335	1.042	0.1487	EXTL3	0.355669	BD
ENSG00000104299	8	28575178	28797759	340	29	75335	0.21022	0.41675	INTS9	0.622167	BD
ENSG00000147421	8	28697911	28972281	352	25	75335	0.83128	0.20291	HMBOX1	0.424492	BD
ENSG00000197892	8	28874796	29170641	661	46	75335	1.6053	0.054217	KIF13B	0.197643	BD
ENSG00000120875	8	29140581	29258185	427	26	75335	-0.21044	0.58334	DUSP4	0.739392	BD
ENSG00000133872	8	29870528	29990723	291	22	75335	0.15389	0.43885	TMEM66	0.638965	BD
ENSG00000104660	8	29902914	30084724	426	21	75335	0.10279	0.45907	LEPROTL1	0.654919	BD
ENSG00000177669	8	29939340	30052202	224	21	75335	0.36881	0.35614	MBOAT4	0.572396	BD
ENSG00000104671	8	29963813	30091156	323	17	75335	0.010635	0.49576	DCTN6	0.680917	BD
ENSG00000157110	8	30191944	30479778	561	34	75335	1.4264	0.07688	RBPMS	0.24458	BD
ENSG00000197265	8	30385835	30565768	340	28	75335	1.1978	0.11549	GTF2E2	0.309797	BD
ENSG00000253457	8	30446117	30553581	209	26	75335	1.0583	0.14495	SMIM18	0.350509	BD
ENSG00000104687	8	30485583	30635443	371	31	75335	0.025685	0.48975	GSR	0.67649	BD
ENSG00000104695	8	30581973	30721830	321	20	75335	-0.40549	0.65744	PPP2CB	0.787431	BD
ENSG00000133863	8	30639060	30798122	345	18	75335	0.53324	0.29693	TEX15	0.519166	BD
ENSG00000172733	8	30803321	30941231	285	25	75335	0.10311	0.45894	PURG	0.65488	BD
ENSG00000165392	8	30841317	31081285	486	40	75335	1.1189	0.1316	WRN	0.332992	BD
ENSG00000157168	8	31446902	32672548	3597	140	75335	2.1082	0.017506	NRG1	0.0992382	BD
ENSG00000172728	8	33178342	33380940	521	20	75335	0.35754	0.36035	FUT10	0.57525	BD
ENSG00000129696	8	33280904	33421119	411	18	75335	0.76508	0.22211	TTI2	0.444452	BD
ENSG00000198042	8	33292268	33408778	353	16	75335	0.8303	0.20319	MAK16	0.424677	BD
ENSG00000133874	8	33355273	33474643	324	20	75335	1.255	0.10475	RNF122	0.293003	BD
ENSG00000133878	8	33398856	33507624	260	15	75335	1.8198	0.034391	DUSP26	0.150094	BD
ENSG00000156687	8	35042975	35704068	1033	53	75335	1.873	0.030531	UNC5D	0.139248	BD
ENSG00000233863	8	35599365	35703384	44	19	75335	1.4512	0.073355	AC012215.1	0.237591	BD
ENSG00000215262	8	36591842	36843646	377	25	75335	0.66491	0.25305	KCNU1	0.476057	BD
ENSG00000183779	8	37503269	37607537	63	26	75335	0.55144	0.29067	ZNF703	0.513148	BD
ENSG00000183154	8	37542279	37644944	53	24	75335	0.87559	0.19063	RP11-863K10.7	0.408993	BD
ENSG00000147475	8	37544117	37666619	100	29	75335	1.1608	0.12287	ERLIN2	0.321598	BD
ENSG00000147471	8	37570111	37687283	124	32	75335	1.2921	0.09816	PROSC	0.283149	BD
ENSG00000020181	8	37591709	37752414	174	46	75335	1.9504	0.025565	GPR124	0.124743	BD
ENSG00000104221	8	37650786	37757422	140	38	75335	2.0941	0.018125	BRF2	0.100857	BD
ENSG00000156675	8	37666136	37806985	166	41	75335	1.4982	0.067036	RAB11FIP1	0.224983	BD
ENSG00000169154	8	37741799	37847647	108	15	75335	0.19329	0.42337	GOT1L1	0.627062	BD
ENSG00000188778	8	37770516	37874483	139	11	75335	-0.38449	0.64969	ADRB3	0.782801	BD
ENSG00000187840	8	37837859	37967883	159	21	75335	-0.064244	0.52561	EIF4EBP1	0.702247	BD
ENSG00000129691	8	37912760	38051594	155	26	75335	2.9516	0.0015807	ASH2L	0.0199853	BD
ENSG00000147465	8	37951167	38058783	138	20	75335	3.2502	0.00057671	STAR	0.0097435	BD
ENSG00000175324	8	37970839	38084248	131	17	75335	3.3299	0.00043439	LSM1	0.00792669	BD
ENSG00000156735	8	37984051	38120819	147	14	75335	3.4698	0.00026042	BAG4	0.0054421	BD
ENSG00000085788	8	38032736	38183076	169	12	75335	3.4711	0.0002592	DDHD2	0.00542845	BD
ENSG00000147535	8	38070648	38176761	110	13	75335	3.5304	0.00020745	PPAPDC1B	0.00474571	BD
ENSG00000147548	8	38077215	38289790	239	16	75335	3.4759	0.00025461	WHSC1L1	0.00538532	BD
ENSG00000165046	8	38193725	38317045	152	14	75335	3.4968	0.00023543	LETM2	0.00512549	BD
ENSG00000077782	8	38218656	38376352	262	29	75335	2.7433	0.0030414	FGFR1	0.0316577	BD
ENSG00000196166	8	38318352	38436180	281	30	75335	-1.8495	0.9678	C8orf86	0.977967	BD
ENSG00000147526	8	38535704	38760546	479	46	75335	1.2665	0.10267	TACC1	0.29004	BD
ENSG00000169499	8	38708753	38881428	394	51	75335	3.4284	0.00030356	PLEKHA2	0.0060655	BD
ENSG00000169495	8	38781683	38896181	262	29	75335	3.7511	8.8014e-05	HTRA4	0.00255655	BD
ENSG00000169490	8	38796327	38904343	239	28	75335	2.2572	0.011998	TM2D2	0.0776685	BD
ENSG00000168615	8	38804388	39012663	436	25	75335	1.9946	0.023044	ADAM9	0.117005	BD
ENSG00000197140	8	38914509	39192430	551	26	75335	3.3	0.00048345	ADAM32	0.00860056	BD
ENSG00000168619	8	39392008	39637583	511	31	75335	0.011975	0.49522	ADAM18	0.680656	BD
ENSG00000104755	8	39551254	39745808	456	35	75335	-0.0088101	0.50351	ADAM2	0.68653	BD
ENSG00000131203	8	39709794	39835963	451	32	75335	1.3615	0.086673	IDO1	0.262017	BD
ENSG00000188676	8	39742133	39923910	749	51	75335	1.2511	0.10545	IDO2	0.294546	BD
ENSG00000176907	8	39960989	40062821	288	40	75335	-0.97233	0.83456	C8orf4	0.89573	BD
ENSG00000165061	8	40338109	40805352	1582	97	75335	0.96292	0.16779	ZMAT4	0.379874	BD
ENSG00000104332	8	41069481	41217016	365	42	75335	1.4604	0.072093	SFRP1	0.235134	BD
ENSG00000147533	8	41297915	41418499	522	26	75335	0.90658	0.18232	GOLGA7	0.399082	BD
ENSG00000147536	8	41336725	41452565	365	34	75335	0.90012	0.18403	GINS4	0.400984	BD
ENSG00000158669	8	41384706	41532520	450	30	75335	0.39099	0.3479	AGPAT6	0.564572	BD
ENSG00000165066	8	41452697	41558855	335	35	75335	0.045614	0.48181	NKX6-3	0.671398	BD
ENSG00000029534	8	41460739	41804280	942	84	75335	2.7142	0.0033215	ANK1	0.0334985	BD
ENSG00000083168	8	41736997	41959508	334	23	75335	1.9252	0.027103	KAT6A	0.129259	BD
ENSG00000070718	8	41960464	42079191	207	20	75335	-0.00034342	0.50014	AP3M2	0.683995	BD
ENSG00000104368	8	41982236	42115242	207	21	75335	0.20566	0.41853	PLAT	0.623478	BD
ENSG00000104365	8	42078820	42239973	275	17	75335	-0.68867	0.75448	IKBKB	0.848929	BD
ENSG00000070501	8	42145972	42279326	209	20	75335	-0.36045	0.64075	POLB	0.777462	BD
ENSG00000104371	8	42181586	42284750	170	20	75335	-0.3945	0.65339	DKK4	0.785181	BD
ENSG00000078668	8	42199142	42313415	183	23	75335	-0.32583	0.62772	VDAC3	0.769653	BD
ENSG00000168575	8	42223993	42447069	469	37	75335	2.5102	0.0060328	SLC20A2	0.0496688	BD
ENSG00000176209	8	42346298	42459603	344	16	75335	2.8023	0.0025372	SMIM19	0.0278464	BD
ENSG00000147432	8	42502519	42642550	443	17	75335	1.1493	0.12522	CHRNB3	0.324885	BD
ENSG00000147434	8	42557763	42701535	366	25	75335	0.98612	0.16204	CHRNA6	0.373168	BD
ENSG00000131931	8	42641817	42748468	160	20	75335	-0.00085788	0.50034	THAP1	0.684157	BD
ENSG00000120925	8	42654780	42802433	239	19	75335	0.43501	0.33178	RNF170	0.550438	BD
ENSG00000168172	8	42702075	42935682	369	14	75335	0.43814	0.33064	HOOK3	0.549545	BD
ENSG00000254673	8	42823567	42982477	236	15	75335	0.2772	0.39081	RP11-598P20.5	0.600165	BD
ENSG00000168522	8	42839337	42990931	220	15	75335	0.22083	0.41261	FNTA	0.618816	BD
ENSG00000185900	8	42898658	43028577	182	20	75335	0.12844	0.4489	POMK	0.647227	BD
ENSG00000165102	8	42945556	43107998	250	22	75335	-0.048528	0.51935	HGSNAT	0.697932	BD
ENSG00000164808	8	48123167	48698868	436	35	75335	0.19404	0.42307	SPIDR	0.626848	BD
ENSG00000221869	8	48599471	48701648	75	17	75335	-0.090181	0.53593	CEBPD	0.708821	BD
ENSG00000253729	8	48635669	48922743	202	26	75335	0.013565	0.49459	PRKDC	0.680083	BD
ENSG00000104738	8	48822745	48940720	76	15	75335	-0.66405	0.74667	MCM4	0.844326	BD
ENSG00000169139	8	48870960	49027268	109	18	75335	-0.68029	0.75184	UBE2V2	0.847369	BD
ENSG00000034239	8	49573348	49697870	196	34	75335	-1.8315	0.96648	EFCAB1	0.976736	BD
ENSG00000019549	8	49780249	49884299	172	24	75335	-0.89409	0.81436	SNAI2	0.883855	BD
ENSG00000168333	8	49916870	50038649	248	15	75335	2.6486	0.0040419	C8orf22	0.0385886	BD
ENSG00000253206	8	50398945	50516973	230	11	75335	0.71735	0.23658	RP11-738G5.2	0.459303	BD
ENSG00000147481	8	50772349	51756678	2781	60	75335	1.8301	0.033617	SNTG1	0.148237	BD
ENSG00000147485	8	52182138	52772005	1919	57	75335	1.5417	0.061569	PXDNL	0.214133	BD
ENSG00000168300	8	52680140	52861735	594	19	75335	1.8767	0.030279	PCMTD1	0.138555	BD
ENSG00000232941	8	52680143	52780969	326	15	75335	1.5749	0.057636	AC090186.1	0.205527	BD
ENSG00000147488	8	52973399	53423519	1125	89	75335	2.3044	0.0106	ST18	0.0713199	BD
ENSG00000196711	8	53396597	53528067	235	24	75335	0.18671	0.42594	FAM150A	0.629116	BD
ENSG00000023287	8	53485016	53708403	314	24	75335	0.10207	0.45935	RB1CC1	0.655158	BD
ENSG00000183729	8	53800991	53903677	473	28	75335	0.26953	0.39376	NPBWR1	0.602473	BD
ENSG00000082556	8	54088284	54214257	488	28	75335	-0.69596	0.75677	OPRK1	0.850073	BD
ENSG00000047249	8	54578117	54806118	293	16	75335	2.0699	0.019229	ATP6V1H	0.104539	BD
ENSG00000147509	8	54714368	54921863	278	26	75335	2.8416	0.0022443	RGS20	0.025622	BD
ENSG00000187735	8	54829112	54985089	264	16	75335	2.5616	0.0052102	TCEA1	0.0453024	BD
ENSG00000120992	8	54908938	55064577	278	11	75335	3.0015	0.0013431	LYPLA1	0.0177741	BD
ENSG00000137547	8	54997770	55110461	248	19	75335	2.9761	0.0014596	MRPL15	0.0187893	BD
ENSG00000164736	8	55320495	55423448	323	35	75335	0.27193	0.39284	SOX17	0.601932	BD
ENSG00000104237	8	55478627	55593394	214	25	75335	0.72556	0.23405	RP1	0.45651	BD
ENSG00000206579	8	55964949	56504613	1414	89	75335	2.1074	0.017541	XKR4	0.0993108	BD
ENSG00000253976	8	55997763	56104918	231	31	75335	0.58941	0.27779	RP11-386G21.1	0.501458	BD
ENSG00000253857	8	56024043	56127287	234	38	75335	0.74681	0.22759	RP11-386G21.2	0.44961	BD
ENSG00000167904	8	56558983	56735966	487	42	75335	-0.89764	0.81531	TMEM68	0.88421	BD
ENSG00000137574	8	56635701	56788007	373	23	75335	-0.69788	0.75737	TGS1	0.85047	BD
ENSG00000254087	8	56742372	56973940	680	40	75335	0.78437	0.21641	LYN	0.438919	BD
ENSG00000008988	8	56929854	57037069	305	11	75335	0.69168	0.24457	RPS20	0.467548	BD
ENSG00000172680	8	56975501	57076541	263	15	75335	0.41864	0.33774	MOS	0.555892	BD
ENSG00000181690	8	57023463	57173883	288	21	75335	0.64983	0.2579	PLAG1	0.48074	BD
ENSG00000170791	8	57074245	57181357	205	18	75335	0.66868	0.25185	CHCHD7	0.474499	BD
ENSG00000170786	8	57162569	57283335	348	20	75335	0.26414	0.39584	SDR16C5	0.60424	BD
ENSG00000181195	8	57299233	57409293	330	16	75335	-0.31408	0.62327	PENK	0.766258	BD
ENSG00000104331	8	57820492	57956403	342	28	75335	0.75675	0.2246	IMPAD1	0.446773	BD
ENSG00000169122	8	58857068	59166838	798	60	75335	0.43663	0.33119	FAM110B	0.549982	BD
ENSG00000215114	8	59273823	59414060	413	35	75335	-0.37783	0.64722	UBXN2B	0.781104	BD
ENSG00000167910	8	59352737	59462795	249	24	75335	-0.87264	0.80857	CYP7A1	0.880162	BD
ENSG00000137575	8	59415483	59545419	280	13	75335	-0.32313	0.6267	SDCBP	0.768845	BD
ENSG00000035681	8	59446063	59622403	381	30	75335	0.24237	0.40425	NSMAF	0.611368	BD
ENSG00000198846	8	59667977	60081767	1069	96	75335	3.6155	0.00014987	TOX	0.00375008	BD
ENSG00000178538	8	61049906	61243971	621	34	75335	0.081111	0.46768	CA8	0.66025	BD
ENSG00000104388	8	61379416	61586186	392	15	75335	-1.2241	0.88953	RAB2A	0.929442	BD
ENSG00000171316	8	61541337	61829465	564	38	75335	2.1752	0.014809	CHD7	0.0895792	BD
ENSG00000177182	8	61919717	62464204	1437	80	75335	1.0999	0.13568	CLVS1	0.339147	BD
ENSG00000198363	8	62363116	62677155	763	41	75335	2.8032	0.0025302	ASPH	0.0278191	BD
ENSG00000185942	8	63111150	63962211	2472	71	75335	0.83565	0.20168	NKAIN3	0.422881	BD
ENSG00000137563	8	63877638	64001730	450	22	75335	1.0248	0.15273	GGH	0.361046	BD
ENSG00000137561	8	63911112	64048612	464	28	75335	0.70482	0.24046	TTPA	0.462834	BD
ENSG00000185728	8	64031112	64175346	367	27	75335	-0.18309	0.57264	YTHDF3	0.73316	BD
ENSG00000180828	8	65442814	65546181	164	20	75335	2.6461	0.0040714	BHLHE22	0.0387928	BD
ENSG00000172817	8	65450320	65761318	569	27	75335	2.4676	0.0068018	CYP7B1	0.0541147	BD
ENSG00000104442	8	66464694	66596442	392	15	75335	1.6688	0.047577	ARMC1	0.18328	BD
ENSG00000066855	8	66506969	66733496	580	24	75335	1.5292	0.06311	MTFR1	0.217838	BD
ENSG00000205268	8	66579745	66804557	504	20	75335	1.1077	0.134	PDE7A	0.336574	BD
ENSG00000147570	8	66883795	67062751	575	34	75335	2.1499	0.015783	DNAJC5B	0.0927312	BD
ENSG00000147573	8	66989131	67137720	362	19	75335	-0.0099813	0.50398	TRIM55	0.686842	BD
ENSG00000147571	8	67038620	67140960	217	19	75335	-0.78812	0.78469	CRH	0.866391	BD
ENSG00000179041	8	67291263	67392966	246	26	75335	1.7219	0.042542	RRS1	0.171512	BD
ENSG00000147576	8	67292420	67433836	322	29	75335	1.8723	0.030579	ADHFE1	0.139352	BD
ENSG00000169085	8	67322238	67480759	317	35	75335	1.6384	0.050665	C8orf46	0.190649	BD
ENSG00000185697	8	67424410	67576482	187	14	75335	-0.13142	0.55228	MYBL1	0.719068	BD
ENSG00000175073	8	67490722	67629452	184	11	75335	0.18971	0.42477	VCPIP1	0.628212	BD
ENSG00000270024	8	67529831	67822707	423	16	75335	1.0532	0.14613	C8orf44-SGK3	0.352073	BD
ENSG00000213865	8	67529850	67647799	179	13	75335	0.66896	0.25176	C8orf44	0.474376	BD
