## Supplementary Table 21 for "Single-nucleus transcriptome-wide association study of human brain disorders" (part 10 of 21)

### Sheet: TableS22 (continued)
Gene	Chr	Start	Stop	nSNPs	nParam	N	z-score	p	GeneName	FDR	Trait
ENSG00000104205	8	67574653	67824257	366	13	75335	1.1293	0.12939	SGK3	0.329622	BD
ENSG00000178460	8	67732984	67884283	160	15	75335	1.1536	0.12433	MCMDC2	0.323922	BD
ENSG00000261787	8	67808736	67924825	105	12	75335	0.93524	0.17483	TCF24	0.389184	BD
ENSG00000178125	8	67826334	68018839	188	13	75335	0.42088	0.33692	PPP1R42	0.555115	BD
ENSG00000121022	8	67905314	68046018	152	11	75335	0.19197	0.42388	COPS5	0.627429	BD
ENSG00000104218	8	67924661	68158498	244	15	75335	-0.11452	0.54559	CSPP1	0.715223	BD
ENSG00000066777	8	68035747	68305912	296	24	75335	-0.038345	0.51529	ARFGEF1	0.694902	BD
ENSG00000165078	8	68284360	68708620	953	79	75335	0.15151	0.43979	CPA6	0.639944	BD
ENSG00000046889	8	68814353	69199265	1217	92	75335	1.0351	0.1503	PREX2	0.357663	BD
ENSG00000248801	8	69165703	69293726	284	27	75335	1.7637	0.038895	RP11-664D7.4	0.162136	BD
ENSG00000165084	8	69192957	69781257	1538	95	75335	2.8845	0.0019602	C8orf34	0.0233202	BD
ENSG00000137573	8	70328859	70623150	845	103	75335	0.57775	0.28172	SULF1	0.505501	BD
ENSG00000137571	8	70529282	70797299	671	62	75335	-0.87319	0.80872	SLCO5A1	0.880275	BD
ENSG00000269197	8	70800403	70900635	314	37	75335	-0.44374	0.67139	AC090574.1	0.79607	BD
ENSG00000147596	8	70913886	71033928	343	33	75335	0.18106	0.42816	PRDM14	0.630837	BD
ENSG00000140396	8	70971997	71366040	645	31	75335	0.81861	0.2065	NCOA2	0.428486	BD
ENSG00000067167	8	71435677	71570622	311	23	75335	-0.050564	0.52016	TRAM1	0.698534	BD
ENSG00000213002	8	71435681	71536671	193	25	75335	0.0066902	0.49733	AC120194.1	0.681648	BD
ENSG00000246366	8	71470812	71625514	379	19	75335	0.19039	0.4245	RP11-382J12.1	0.627998	BD
ENSG00000147592	8	71497553	71631409	351	18	75335	0.26571	0.39523	LACTB2	0.603829	BD
ENSG00000221947	8	71531600	71752606	610	18	75335	0.3342	0.36911	XKR9	0.582465	BD
ENSG00000104313	8	72059668	72324467	639	88	75335	0.16406	0.43484	EYA1	0.635592	BD
ENSG00000253379	8	72265675	72554260	702	58	75335	-0.69947	0.75787	RP11-1102P16.1	0.85061	BD
ENSG00000235531	8	72690402	73080628	1455	92	75335	1.1278	0.1297	RP11-383H13.1	0.330192	BD
ENSG00000178860	8	72703784	72806703	386	40	75335	1.4686	0.070974	MSC	0.232916	BD
ENSG00000104321	8	72882152	73037852	631	46	75335	-0.26114	0.60301	TRPA1	0.752073	BD
ENSG00000182674	8	73399626	73900584	1385	79	75335	1.7912	0.036627	KCNB2	0.156081	BD
ENSG00000147601	8	73871099	74010357	297	24	75335	2.3679	0.0089444	TERF1	0.0639096	BD
ENSG00000164764	8	73926775	74086323	423	37	75335	0.35078	0.36288	SBSPON	0.577555	BD
ENSG00000147604	8	74152506	74258024	270	28	75335	1.7715	0.038239	RPL7	0.160379	BD
ENSG00000121039	8	74156847	74287516	362	40	75335	1.746	0.040405	RDH10	0.166652	BD
ENSG00000040341	8	74282604	74709943	1131	53	75335	1.3993	0.080856	STAU2	0.251502	BD
ENSG00000258677	8	74550926	74841089	563	28	75335	0.4406	0.32975	RP11-463D19.2	0.549348	BD
ENSG00000104343	8	74642332	74841145	321	29	75335	-0.35725	0.63955	UBE2W	0.776843	BD
ENSG00000154582	8	74801404	74934522	367	32	75335	0.1065	0.45759	TCEB1	0.65411	BD
ENSG00000175606	8	74834672	74945018	304	24	75335	0.44692	0.32747	TMEM70	0.547545	BD
ENSG00000154589	8	74853587	74991322	366	26	75335	0.41189	0.34021	LY96	0.55772	BD
ENSG00000104369	8	75096935	75283563	472	44	75335	2.8966	0.001886	JPH1	0.0227365	BD
ENSG00000104381	8	75183365	75451107	560	48	75335	2.5141	0.0059662	GDAP1	0.0493753	BD
ENSG00000254349	8	75462010	75785548	788	41	75335	0.096585	0.46153	RP11-758M4.1	0.656458	BD
ENSG00000137558	8	75686772	75817264	335	25	75335	-0.5018	0.6921	PI15	0.808762	BD
ENSG00000121005	8	75846750	75996793	441	28	75335	-1.28	0.89974	CRISPLD1	0.936227	BD
ENSG00000164749	8	76270149	76529078	956	46	75335	2.8188	0.0024105	HNF4G	0.0270152	BD
ENSG00000091656	8	77543454	77829521	602	44	75335	1.1436	0.1264	ZFHX4	0.325953	BD
ENSG00000164751	8	77842494	77963280	302	26	75335	0.46037	0.32262	PEX2	0.543148	BD
ENSG00000171033	8	79378374	79567502	451	29	75335	-0.57643	0.71784	PKIA	0.82647	BD
ENSG00000104427	8	79528282	79682000	359	20	75335	-0.095375	0.53799	ZC2HC1A	0.710025	BD
ENSG00000104432	8	79537978	79767758	604	27	75335	0.066143	0.47363	IL7	0.664972	BD
ENSG00000104435	8	80473049	80628410	442	42	75335	0.55881	0.28814	STMN2	0.511145	BD
ENSG00000164683	8	80626245	80730098	242	52	75335	-0.15878	0.56308	HEY1	0.726117	BD
ENSG00000147586	8	80780952	80992524	302	21	75335	1.7178	0.042917	MRPS28	0.172624	BD
ENSG00000076554	8	80820571	81193467	819	37	75335	0.57498	0.28265	TPD52	0.506126	BD
ENSG00000205189	8	81347854	81488500	365	33	75335	1.6691	0.047551	ZBTB10	0.183217	BD
ENSG00000164684	8	81490686	81837016	549	28	75335	0.84443	0.19921	ZNF704	0.419733	BD
ENSG00000076641	8	81830045	82074303	590	61	75335	2.7376	0.0030943	PAG1	0.0320515	BD
ENSG00000164687	8	82142598	82247012	213	32	75335	-0.96987	0.83395	FABP5	0.895516	BD
ENSG00000147588	8	82302561	82409758	280	17	75335	0.35653	0.36072	PMP2	0.575535	BD
ENSG00000205186	8	82320576	82423814	269	18	75335	0.64631	0.25904	FABP9	0.482011	BD
ENSG00000170323	8	82340654	82445498	264	24	75335	1.1449	0.12612	FABP4	0.325626	BD
ENSG00000197416	8	82387216	82493613	253	29	75335	1.3313	0.091541	FABP12	0.270999	BD
ENSG00000133731	8	82520196	82648928	436	22	75335	0.14867	0.44091	IMPA1	0.640906	BD
ENSG00000253598	8	82555842	82658409	312	21	75335	0.33422	0.36911	SLC10A5	0.582465	BD
ENSG00000104231	8	82563569	82695138	377	29	75335	1.0869	0.13854	ZFAND1	0.342317	BD
ENSG00000164695	8	82594669	82721750	419	33	75335	2.0682	0.019312	CHMP4C	0.10496	BD
ENSG00000104497	8	82661816	82805101	467	23	75335	3.044	0.0011673	SNX16	0.0160601	BD
ENSG00000184672	8	85045022	85884079	1742	60	75335	1.1124	0.13298	RALYL	0.334847	BD
ENSG00000133739	8	85969382	86108311	233	16	75335	-0.68877	0.75451	LRRCC1	0.848929	BD
ENSG00000133740	8	86039460	86179387	166	12	75335	-0.29464	0.61587	E2F5	0.761316	BD
ENSG00000176731	8	86076311	86182650	131	11	75335	-0.21859	0.58652	C8orf59	0.741753	BD
ENSG00000185015	8	86082816	86246302	212	14	75335	-0.20577	0.58152	CA13	0.738186	BD
ENSG00000258256	8	86084675	86207946	158	12	75335	-0.28381	0.61172	RP11-219B4.5	0.758304	BD
ENSG00000257962	8	86108524	86212077	123	10	75335	-0.47536	0.68273	RP11-219B4.6	0.802258	BD
ENSG00000133742	8	86189837	86341243	227	23	75335	0.49546	0.31014	CA1	0.532392	BD
ENSG00000164879	8	86235665	86411269	257	19	75335	0.43407	0.33212	CA3	0.550683	BD
ENSG00000104267	8	86326081	86443722	164	18	75335	-0.42696	0.6653	CA2	0.792235	BD
ENSG00000205176	8	86518695	86625726	33	8	75335	0.63413	0.263	REXO1L1P	0.485988	BD
ENSG00000147614	8	86949552	87216457	720	31	75335	0.66406	0.25332	ATP6V0D2	0.476219	BD
ENSG00000147613	8	87010602	87150850	342	23	75335	1.2982	0.097112	PSKH2	0.281484	BD
ENSG00000164893	8	87176281	87383375	636	30	75335	-1.1776	0.88052	SLC7A13	0.924116	BD
ENSG00000123124	8	87304967	87540649	649	23	75335	-1.6162	0.94697	WWP1	0.965121	BD
ENSG00000176623	8	87430486	87576586	425	24	75335	-1.5371	0.93787	RMDN1	0.958961	BD
ENSG00000085719	8	87447059	87623726	484	34	75335	-1.8135	0.96513	CPNE3	0.976196	BD
ENSG00000170289	8	87516205	87805903	804	59	75335	-0.24835	0.59807	CNGB3	0.748888	BD
ENSG00000176571	8	87828670	88677447	2217	76	75335	1.4246	0.077137	CNBD1	0.245009	BD
ENSG00000176566	8	88832973	88936296	166	30	75335	0.85651	0.19586	DCAF4L2	0.415666	BD
ENSG00000156103	8	88994237	89390254	844	56	75335	0.64284	0.26016	MMP16	0.482874	BD
ENSG00000104312	8	90719975	90853291	329	18	75335	0.81761	0.20679	RIPK2	0.428627	BD
ENSG00000164823	8	90864087	90990116	294	27	75335	2.6883	0.0035906	OSGIN2	0.0354102	BD
ENSG00000104320	8	90895564	91065456	375	20	75335	3.2307	0.0006175	NBN	0.0102164	BD
ENSG00000104325	8	90963633	91114320	313	16	75335	2.9944	0.0013749	DECR1	0.018051	BD
ENSG00000104327	8	91020836	91157703	297	18	75335	2.6279	0.0042959	CALB1	0.0401524	BD
ENSG00000180694	8	91584223	91853860	557	21	75335	0.21237	0.41591	TMEM64	0.621543	BD
ENSG00000123119	8	91753778	92021636	513	19	75335	0.86838	0.19259	NECAB1	0.411492	BD
ENSG00000253250	8	91920865	92047485	186	14	75335	0.60842	0.27145	C8orf88	0.49491	BD
ENSG00000155099	8	91956024	92103292	229	20	75335	1.0636	0.14377	TMEM55A	0.349229	BD
ENSG00000155100	8	92032424	92149323	222	16	75335	1.3913	0.082065	OTUD6B	0.253778	BD
ENSG00000214954	8	92064060	92281464	422	19	75335	0.97716	0.16425	LRRC69	0.375794	BD
ENSG00000147606	8	92171722	92460378	562	37	75335	-0.19326	0.57662	SLC26A7	0.734785	BD
ENSG00000079102	8	92917203	93165514	308	17	75335	3.3594	0.00039061	RUNX1T1	0.00730181	BD
ENSG00000205133	8	93845758	94079901	500	52	75335	-0.10707	0.54263	TRIQK	0.713029	BD
ENSG00000212999	8	93845865	93948013	125	27	75335	-0.096749	0.53854	AC117834.1	0.710212	BD
ENSG00000254318	8	94096324	94229079	308	30	75335	-1.1289	0.87053	C8orf87	0.918666	BD
ENSG00000268080	8	94191867	94292388	232	35	75335	-0.84557	0.8011	AC016885.1	0.875716	BD
ENSG00000188343	8	94660789	94793755	210	25	75335	-1.0516	0.85352	FAM92A1	0.908176	BD
ENSG00000183808	8	94691584	94803245	149	17	75335	-0.95483	0.83017	RBM12B	0.893412	BD
ENSG00000212998	8	94702349	94803001	126	13	75335	-1.0938	0.86298	RBM12B-AS1	0.914126	BD
ENSG00000164953	8	94717072	94881462	195	19	75335	-0.6354	0.73742	TMEM67	0.838622	BD
ENSG00000164951	8	94820035	94988294	387	26	75335	1.3269	0.092268	PDP1	0.272519	BD
ENSG00000079112	8	95089399	95279531	594	47	75335	0.37486	0.35388	CDH17	0.570248	BD
ENSG00000164949	8	95211481	95324578	342	32	75335	-0.59094	0.72272	GEM	0.829345	BD
ENSG00000197275	8	95334188	95537337	630	25	75335	-0.32795	0.62852	RAD54B	0.769943	BD
ENSG00000265817	8	95340605	95499180	485	24	75335	-0.36884	0.64388	FSBP	0.779087	BD
ENSG00000164944	8	95449921	95615757	570	26	75335	-0.26885	0.60598	KIAA1429	0.753911	BD
ENSG00000212997	8	95508771	95610630	351	22	75335	-0.058186	0.5232	AC023632.1	0.700895	BD
ENSG00000104413	8	95603302	95769694	503	25	75335	-1.3585	0.91285	ESRP1	0.942592	BD
ENSG00000156162	8	95681931	95856064	523	27	75335	-0.3203	0.62563	DPY19L4	0.768222	BD
ENSG00000164941	8	95775539	95943974	459	29	75335	0.89852	0.18445	INTS8	0.401312	BD
ENSG00000175305	8	95841998	95958906	304	20	75335	1.2002	0.11503	CCNE2	0.309039	BD
ENSG00000156170	8	95857995	96178683	862	42	75335	1.3849	0.083043	NDUFAF6	0.255691	BD
ENSG00000164938	8	95888200	96011639	353	19	75335	1.3382	0.090409	TP53INP1	0.268937	BD
ENSG00000175895	8	96096032	96218912	387	47	75335	0.52598	0.29945	PLEKHF2	0.521192	BD
ENSG00000156172	8	96207147	96331429	508	38	75335	0.84411	0.19931	C8orf37	0.419805	BD
ENSG00000156466	8	97104562	97223020	223	35	75335	1.4328	0.075957	GDF6	0.242854	BD
ENSG00000156467	8	97188148	97297862	198	25	75335	2.8185	0.0024121	UQCRB	0.0270152	BD
ENSG00000156469	8	97201626	97323838	221	25	75335	2.8572	0.0021369	MTERFD1	0.0246561	BD
ENSG00000156471	8	97223943	97399223	415	29	75335	4.0376	2.7003e-05	PTDSS1	0.0010592	BD
ENSG00000169439	8	97455579	97674000	577	64	75335	2.058	0.019796	SDC2	0.106682	BD
ENSG00000104324	8	97607455	98211882	941	74	75335	-0.39641	0.6541	CPQ	0.785663	BD
ENSG00000180543	8	98235717	98340176	275	26	75335	-1.1913	0.88324	TSPYL5	0.925862	BD
ENSG00000147649	8	98606407	98790998	389	25	75335	1.0005	0.15853	MTDH	0.368812	BD
ENSG00000104341	8	98737285	98915241	606	38	75335	-0.38426	0.64961	LAPTM4B	0.782801	BD
ENSG00000132561	8	98831068	99098944	785	53	75335	-0.72885	0.76695	MATN2	0.856032	BD
ENSG00000156482	8	98987079	99108697	313	31	75335	-0.3313	0.62979	RPL30	0.77071	BD
ENSG00000177459	8	99026539	99155838	371	51	75335	-0.63454	0.73714	C8orf47	0.838553	BD
ENSG00000132541	8	99064572	99179469	380	43	75335	-0.44269	0.67101	HRSP12	0.795852	BD
ENSG00000104356	8	99079525	99222062	494	55	75335	-0.52958	0.7018	POP1	0.815676	BD
ENSG00000104361	8	99152061	99356621	559	62	75335	1.0426	0.14858	NIPAL2	0.355604	BD
ENSG00000104375	8	99363631	100005055	861	53	75335	2.2164	0.013334	STK3	0.0832608	BD
ENSG00000156486	8	99389250	99495076	160	32	75335	1.7592	0.039271	KCNS2	0.163277	BD
ENSG00000164920	8	99906631	100014332	141	21	75335	0.75711	0.22449	OSR2	0.446647	BD
ENSG00000132549	8	99975494	100939808	1566	23	75335	0.85798	0.19545	VPS13B	0.415285	BD
ENSG00000164919	8	100835428	100956290	197	20	75335	1.4212	0.077623	COX6C	0.246003	BD
ENSG00000132554	8	100923164	101193496	429	31	75335	0.74344	0.22861	RGS22	0.450907	BD
ENSG00000156509	8	101095588	101208028	196	17	75335	-1.2725	0.8984	FBXO43	0.935148	BD
ENSG00000147669	8	101112812	101216230	166	12	75335	-1.1611	0.87721	POLR2K	0.922049	BD
ENSG00000104450	8	101120134	101321506	305	14	75335	-1.1333	0.87146	SPAG1	0.919242	BD
ENSG00000034677	8	101219288	101398446	374	24	75335	0.011853	0.49527	RNF19A	0.680676	BD
ENSG00000186106	8	101471980	101622012	342	44	75335	0.018144	0.49276	ANKRD46	0.678638	BD
ENSG00000174226	8	101535116	101725643	585	59	75335	0.35687	0.3606	SNX31	0.575409	BD
ENSG00000070756	8	101648044	101785037	433	36	75335	0.48807	0.31275	PABPC1	0.534844	BD
ENSG00000164924	8	101878753	102015616	308	27	75335	2.0613	0.019638	YWHAZ	0.106219	BD
ENSG00000120963	8	102140106	102268421	256	22	75335	1.7605	0.039165	ZNF706	0.162977	BD
ENSG00000083307	8	102454660	102731954	732	70	75335	0.54134	0.29413	GRHL2	0.516346	BD
ENSG00000104490	8	102648771	103187135	1466	91	75335	-0.13288	0.55286	NCALD	0.719481	BD
ENSG00000048392	8	103166730	103301346	372	38	75335	0.48962	0.3122	RRM2B	0.534173	BD
ENSG00000104517	8	103215240	103475069	689	36	75335	1.4988	0.066961	UBR5	0.224981	BD
ENSG00000253633	8	103490968	103600896	478	53	75335	0.78118	0.21735	KB-1980E6.3	0.43994	BD
ENSG00000155087	8	103513800	103623245	471	59	75335	0.70279	0.24109	ODF1	0.463572	BD
ENSG00000155090	8	103611007	103718130	295	30	75335	1.8339	0.033337	KLF10	0.147444	BD
ENSG00000155096	8	103788585	103956092	422	26	75335	2.1549	0.015584	AZIN1	0.0923271	BD
ENSG00000253320	8	103826528	104040104	611	38	75335	1.3549	0.087723	KB-1507C5.2	0.264107	BD
ENSG00000155097	8	103983291	104135279	519	43	75335	-0.46835	0.68023	ATP6V1C1	0.80129	BD
ENSG00000236939	8	104095191	104203703	446	49	75335	-0.18582	0.57371	C8orf56	0.733745	BD
ENSG00000164929	8	104102938	104292533	663	54	75335	-0.20857	0.58261	BAALC	0.738883	BD
ENSG00000164930	8	104260661	104395094	436	27	75335	-0.13781	0.5548	FZD6	0.720683	BD
ENSG00000164932	8	104333743	104445225	380	21	75335	-0.44845	0.67309	CTHRC1	0.79722	BD
ENSG00000164933	8	104360863	104477417	368	19	75335	-0.20854	0.58259	SLC25A32	0.738883	BD
ENSG00000164934	8	104376942	104505681	366	25	75335	1.3348	0.090965	DCAF13	0.269962	BD
ENSG00000176406	8	104462976	105318322	2540	31	75335	2.0204	0.021671	RIMS2	0.112633	BD
ENSG00000147647	8	105292552	105529281	667	61	75335	-0.25926	0.60228	DPYS	0.751701	BD
ENSG00000164935	8	105301315	105418917	407	40	75335	-0.08943	0.53563	DCSTAMP	0.708736	BD
ENSG00000147650	8	105451459	105651252	371	28	75335	-0.14611	0.55808	LRP12	0.722738	BD
ENSG00000253350	8	105552961	106481488	2228	116	75335	1.6843	0.046066	RP11-127H5.1	0.180253	BD
ENSG00000169946	8	106280920	106866760	1305	95	75335	2.0501	0.02018	ZFPM2	0.107853	BD
ENSG00000164830	8	107232473	107814922	1479	71	75335	-0.20098	0.57964	OXR1	0.737008	BD
ENSG00000174429	8	107721711	107832473	233	29	75335	-0.88264	0.81128	ABRA	0.882119	BD
ENSG00000154188	8	108211721	108560283	1016	60	75335	-0.0038264	0.50153	ANGPT1	0.684854	BD
ENSG00000147655	8	108861544	109145913	724	42	75335	1.4069	0.079735	RSPO2	0.24972	BD
ENSG00000104408	8	109163445	109497562	980	25	75335	0.0056627	0.49774	EIF3E	0.681965	BD
ENSG00000104412	8	109405830	109549145	410	16	75335	0.063843	0.47455	EMC2	0.665678	BD
ENSG00000164841	8	109569079	109849844	679	45	75335	1.1113	0.13321	TMEM74	0.335073	BD
ENSG00000174417	8	110048850	110181813	411	24	75335	-1.1967	0.88428	TRHR	0.926435	BD
ENSG00000120526	8	110203148	110396614	441	26	75335	0.55134	0.2907	NUDCD1	0.513148	BD
ENSG00000120533	8	110296553	110408182	252	22	75335	0.78167	0.2172	ENY2	0.439823	BD
ENSG00000205038	8	110324706	110592559	560	22	75335	0.98384	0.1626	PKHD1L1	0.373807	BD
ENSG00000147654	8	110501940	110628225	238	21	75335	0.70958	0.23898	EBAG9	0.461657	BD
ENSG00000147642	8	110536207	110754020	484	33	75335	-0.59395	0.72373	SYBU	0.830007	BD
ENSG00000248050	8	110606344	110710313	238	20	75335	-0.83001	0.79673	RP11-422N16.3	0.87307	BD
ENSG00000164794	8	110925874	111038076	195	17	75335	0.94342	0.17273	KCNV1	0.386487	BD
ENSG00000164796	8	113185157	114499328	3120	67	75335	-0.33522	0.63127	CSMD3	0.771584	BD
ENSG00000253207	8	114562539	114679187	287	21	75335	-0.044784	0.51786	RP11-67H2.1	0.696802	BD
ENSG00000104447	8	116370724	116871899	706	33	75335	0.75012	0.22659	TRPS1	0.44868	BD
ENSG00000147677	8	117604369	117829164	482	28	75335	-1.3573	0.91266	EIF3H	0.942499	BD
ENSG00000147679	8	117728742	117911702	421	40	75335	-2.0091	0.97774	UTP23	0.983908	BD
ENSG00000164754	8	117808174	117937105	352	25	75335	-1.4668	0.92879	RAD21	0.952781	BD
ENSG00000205002	8	117900438	118006726	245	30	75335	-1.4265	0.92314	AARD	0.948765	BD
ENSG00000164756	8	117912512	118238953	689	54	75335	-0.95908	0.83124	SLC30A8	0.89391	BD
ENSG00000164758	8	118482952	118602501	320	25	75335	1.582	0.056828	MED30	0.203708	BD
ENSG00000182197	8	118756729	119174092	972	68	75335	0.17567	0.43028	EXT1	0.632544	BD
ENSG00000177570	8	119151698	119684234	1368	94	75335	-0.10363	0.54127	SAMD12	0.712037	BD
ENSG00000225885	8	119244378	119462844	579	38	75335	0.48439	0.31405	AC023590.1	0.535969	BD
ENSG00000164761	8	119885796	120014439	449	28	75335	0.32176	0.37382	TNFRSF11B	0.586626	BD
ENSG00000184374	8	119957691	120168821	846	26	75335	0.76374	0.22251	COLEC10	0.444761	BD
ENSG00000147676	8	120127273	120307913	443	39	75335	-0.39282	0.65277	MAL2	0.784981	BD
ENSG00000136999	8	120378546	120486593	311	14	75335	-0.19195	0.57611	NOV	0.734499	BD
ENSG00000136960	8	120519326	120735693	466	44	75335	1.7827	0.037316	ENPP2	0.157892	BD
ENSG00000064313	8	120693015	120895103	576	28	75335	1.3501	0.088498	TAF2	0.265758	BD
ENSG00000136982	8	120796216	120918250	469	28	75335	0.55779	0.28849	DSCC1	0.511417	BD
ENSG00000155792	8	120835957	121113152	1038	35	75335	-0.3202	0.62559	DEPTOR	0.768222	BD
ENSG00000187955	8	121022019	121434275	953	61	75335	0.83643	0.20146	COL14A1	0.422706	BD
ENSG00000172172	8	121343000	121507642	307	16	75335	2.7979	0.0025721	MRPL13	0.0281183	BD
ENSG00000172167	8	121407640	121604373	426	25	75335	3.3177	0.00045389	MTBP	0.00818884	BD
ENSG00000172164	8	121497985	121875513	993	71	75335	3.1386	0.00084888	SNTB1	0.0129167	BD
ENSG00000170961	8	122574356	122703630	413	43	75335	-0.88977	0.8132	HAS2	0.883293	BD
ENSG00000178764	8	123743633	124036750	708	112	75335	1.0962	0.13649	ZHX2	0.339884	BD
ENSG00000136986	8	123975404	124104663	331	46	75335	-0.69904	0.75774	DERL1	0.85061	BD
ENSG00000156787	8	124004208	124214393	568	43	75335	1.5111	0.065379	TBC1D31	0.222131	BD
ENSG00000147689	8	124141200	124272314	241	21	75335	2.1903	0.01425	FAM83A	0.0872596	BD
ENSG00000189376	8	124182196	124303638	159	16	75335	1.9515	0.025502	C8orf76	0.124594	BD
ENSG00000259305	8	124188431	124329627	151	22	75335	1.8355	0.033219	ZHX1-C8ORF76	0.147182	BD
ENSG00000165156	8	124210696	124337781	75	22	75335	1.4784	0.069651	ZHX1	0.23011	BD
ENSG00000156802	8	124282090	124478590	401	31	75335	-0.47396	0.68224	ATAD2	0.80213	BD
ENSG00000156795	8	124378965	124529470	419	24	75335	-0.59012	0.72244	WDYHV1	0.829295	BD
ENSG00000156804	8	124460129	124603446	457	57	75335	0.28217	0.38891	FBXO32	0.598819	BD
ENSG00000175946	8	124607767	124715190	395	46	75335	-0.64529	0.74063	KLHL38	0.840525	BD
ENSG00000104537	8	124643034	124799647	485	65	75335	0.537	0.29563	ANXA13	0.517603	BD
ENSG00000176853	8	124730696	124877692	371	41	75335	1.8012	0.035836	FAM91A1	0.153978	BD
ENSG00000214814	8	124814227	125182302	833	64	75335	-0.093212	0.53713	FER1L6	0.709379	BD
ENSG00000164983	8	125274231	125434933	516	24	75335	0.40835	0.34151	TMEM65	0.558686	BD
ENSG00000183665	8	125413048	125524391	319	35	75335	1.5037	0.066333	TRMT12	0.223704	BD
ENSG00000170881	8	125436979	125550155	238	29	75335	1.7863	0.037027	RNF139	0.15719	BD
ENSG00000147687	8	125450726	125601699	402	32	75335	1.9437	0.025968	TATDN1	0.126162	BD
ENSG00000147684	8	125501344	125630751	403	36	75335	1.9207	0.027387	NDUFB9	0.130214	BD
ENSG00000170873	8	125513031	125790730	967	99	75335	1.7872	0.036949	MTSS1	0.156975	BD
ENSG00000180938	8	125935540	126041631	351	31	75335	0.13632	0.44578	ZNF572	0.644983	BD
ENSG00000104549	8	125960739	126084525	396	25	75335	0.026819	0.4893	SQLE	0.67649	BD
ENSG00000164961	8	125986502	126154082	507	20	75335	-0.19145	0.57591	KIAA0196	0.734499	BD
ENSG00000156831	8	126053921	126429362	909	61	75335	-1.7102	0.95638	NSMCE2	0.970577	BD
ENSG00000173334	8	126392563	126500647	289	46	75335	-0.25589	0.60098	TRIB1	0.750397	BD
ENSG00000168672	8	127514687	127620638	289	28	75335	0.97703	0.16428	FAM84B	0.375794	BD
ENSG00000212993	8	128376535	128482311	375	43	75335	0.71914	0.23603	POU5F1B	0.458988	BD
ENSG00000136997	8	128697680	128803674	292	47	75335	0.12338	0.4509	MYC	0.648957	BD
ENSG00000256655	8	128909126	129010591	315	29	75335	0.19765	0.42166	TMEM75	0.625508	BD
ENSG00000147697	8	130710442	130849134	505	31	75335	0.15211	0.43955	GSDMC	0.639692	BD
ENSG00000153310	8	130801839	131079375	636	43	75335	-0.4623	0.67807	FAM49B	0.800171	BD
ENSG00000153317	8	131014353	131505906	1506	42	75335	-0.47601	0.68297	ASAP1	0.802394	BD
ENSG00000155897	8	131742547	132104672	1166	68	75335	1.2742	0.10129	ADCY8	0.287997	BD
ENSG00000132294	8	132866335	133075889	663	40	75335	-0.69738	0.75722	EFR3A	0.850429	BD
ENSG00000253117	8	132986467	133121627	430	54	75335	-0.27238	0.60733	OC90	0.75499	BD
ENSG00000258417	8	132986467	133147902	562	51	75335	-0.1018	0.54054	OC90	0.711429	BD
ENSG00000132297	8	133023733	133173406	565	48	75335	-0.33273	0.63033	HHLA1	0.771136	BD
ENSG00000184156	8	133083108	133543200	1606	117	75335	2.5454	0.0054584	KCNQ3	0.0467075	BD
ENSG00000129295	8	133534320	133737838	429	42	75335	0.99381	0.16016	LRRC6	0.370487	BD
ENSG00000165071	8	133647253	133822958	425	28	75335	0.45598	0.3242	TMEM71	0.544802	BD
ENSG00000129292	8	133737618	133911052	369	19	75335	-1.3	0.9032	PHF20L1	0.938093	BD
ENSG00000042832	8	133829203	134197147	1124	58	75335	-1.2162	0.88805	TG	0.928565	BD
ENSG00000155926	8	133998973	134165298	556	30	75335	-1.0128	0.84442	SLA	0.902103	BD
ENSG00000104415	8	134153282	134292587	442	70	75335	0.45162	0.32577	WISP1	0.546193	BD
ENSG00000104419	8	134199414	134364265	583	72	75335	0.66801	0.25206	NDRG1	0.474746	BD
ENSG00000008513	8	134417091	134634183	838	108	75335	1.5487	0.060726	ST3GAL1	0.212215	BD
ENSG00000066827	8	135440031	135775292	1124	60	75335	-0.25155	0.59931	ZFAT	0.749548	BD
ENSG00000131773	8	136419700	136718965	738	43	75335	0.60538	0.27246	KHDRBS3	0.495923	BD
ENSG00000147724	8	139092266	139559065	1526	134	75335	4.1211	1.8854e-05	FAM135B	0.000831574	BD
ENSG00000169436	8	139550478	139976249	1376	125	75335	1.046	0.14778	COL22A1	0.354398	BD
ENSG00000169427	8	140563081	140765299	615	75	75335	3.1604	0.00078785	KCNK9	0.0121719	BD
ENSG00000167632	8	140692586	141518678	2324	175	75335	1.6196	0.052658	TRAPPC9	0.194675	BD
ENSG00000250733	8	140893416	140996190	349	29	75335	0.41588	0.33875	C8orf17	0.556406	BD
ENSG00000104472	8	141471397	141577236	247	49	75335	-0.60829	0.7285	CHRAC1	0.832346	BD
ENSG00000123908	8	141491264	141695718	493	54	75335	0.86128	0.19454	AGO2	0.414087	BD
ENSG00000169398	8	141617999	142062315	754	21	75335	0.52722	0.29902	PTK2	0.520987	BD
ENSG00000105339	8	142077377	142255907	536	63	75335	1.338	0.09045	DENND3	0.268975	BD
ENSG00000022567	8	142167265	142368404	602	58	75335	1.0964	0.13646	SLC45A4	0.339854	BD
ENSG00000254019	8	142214664	142316916	350	38	75335	1.0461	0.14777	RP11-10J21.3	0.354398	BD
ENSG00000204882	8	142316600	142427367	310	31	75335	0.40724	0.34192	GPR20	0.558927	BD
ENSG00000184489	8	142352093	142491620	473	46	75335	-0.63283	0.73658	PTP4A3	0.838165	BD
ENSG00000226490	8	142474738	142578837	515	37	75335	-0.58025	0.71913	AC138647.1	0.827259	BD
ENSG00000171045	8	143243441	143534601	1081	46	75335	2.7538	0.0029454	TSNARE1	0.0309445	BD
ENSG00000181790	8	143480791	143676370	599	49	75335	1.9384	0.026286	BAI1	0.126934	BD
ENSG00000198576	8	143642405	143746833	381	20	75335	1.1428	0.12656	ARC	0.326084	BD
ENSG00000167653	8	143701726	143814142	370	20	75335	1.5786	0.057217	PSCA	0.204681	BD
ENSG00000160886	8	143731529	143836545	323	19	75335	1.4633	0.071687	LY6K	0.234329	BD
ENSG00000130193	8	143758621	143868345	309	20	75335	1.289	0.098693	THEM6	0.283789	BD
ENSG00000126233	8	143772362	143873829	295	21	75335	1.475	0.070108	SLURP1	0.231102	BD
ENSG00000197353	8	143781568	143883952	329	21	75335	1.6029	0.05448	LYPD2	0.198299	BD
ENSG00000180155	8	143795752	143909640	410	28	75335	1.6082	0.053901	LYNX1	0.197204	BD
ENSG00000167656	8	143816296	143918008	393	27	75335	1.5988	0.05493	LY6D	0.199331	BD
ENSG00000104499	8	143865663	144047922	657	26	75335	1.7109	0.043551	GML	0.174368	BD
ENSG00000160882	8	143903772	144011262	370	15	75335	1.1583	0.12336	CYP11B1	0.32243	BD
ENSG00000179142	8	143941975	144049259	336	13	75335	1.4663	0.071278	CYP11B2	0.233551	BD
ENSG00000160932	8	144049399	144155249	340	28	75335	1.7353	0.041346	LY6E	0.168645	BD
ENSG00000177335	8	144070626	144191359	335	21	75335	1.2243	0.11043	C8orf31	0.302233	BD
ENSG00000261667	8	144111874	144214418	269	13	75335	1.0403	0.14909	RP11-520P18.5	0.356156	BD
ENSG00000176956	8	144189331	144292128	297	40	75335	1.6024	0.054531	LY6H	0.198447	BD
ENSG00000182851	8	144245068	144349044	346	26	75335	0.73451	0.23132	GPIHBP1	0.45384	BD
ENSG00000181638	8	144278991	144394875	392	21	75335	1.3602	0.086889	ZFP41	0.262455	BD
ENSG00000264668	8	144279280	144408573	457	23	75335	1.4382	0.075182	ZFP41	0.241077	BD
ENSG00000250571	8	144299603	144409101	386	15	75335	1.6048	0.054272	GLI4	0.197806	BD
ENSG00000185730	8	144321846	144430231	361	15	75335	1.5505	0.060507	ZNF696	0.211896	BD
ENSG00000184428	8	144336554	144492149	486	28	75335	1.7048	0.044112	TOP1MT	0.175732	BD
ENSG00000158106	8	144401057	144516390	363	37	75335	1.1723	0.12054	RHPN1	0.317777	BD
ENSG00000182759	8	144451352	144562576	388	44	75335	1.0445	0.14814	MAFA	0.354906	BD
ENSG00000014164	8	144469825	144673623	692	51	75335	1.5836	0.056641	ZC3H3	0.203381	BD
ENSG00000104518	8	144585377	144695232	378	29	75335	1.4991	0.06692	GSDMD	0.224971	BD
ENSG00000204839	8	144598357	144705141	373	31	75335	1.408	0.079568	MROH6	0.249319	BD
ENSG00000147813	8	144606955	144710819	359	30	75335	1.315	0.094251	NAPRT1	0.276202	BD
ENSG00000104529	8	144611867	144731711	403	35	75335	1.108	0.13394	EEF1D	0.336511	BD
ENSG00000179886	8	144630074	144732485	329	32	75335	0.86498	0.19353	TIGD5	0.412714	BD
ENSG00000104524	8	144636083	144741943	327	30	75335	0.65578	0.25598	PYCRL	0.478606	BD
ENSG00000104522	8	144644788	144750218	306	31	75335	0.48069	0.31537	TSTA3	0.536987	BD
ENSG00000183309	8	144668183	144785900	329	33	75335	0.13154	0.44768	ZNF623	0.646413	BD
ENSG00000181135	8	144716622	144846068	334	33	75335	0.5697	0.28444	ZNF707	0.507829	BD
ENSG00000255181	8	144738864	144840279	262	29	75335	0.69954	0.24211	CCDC166	0.464748	BD
ENSG00000181085	8	144748429	144854628	280	28	75335	0.8145	0.20768	MAPK15	0.429681	BD
ENSG00000180921	8	144756103	144865971	260	26	75335	1.0314	0.15117	FAM83H	0.358865	BD
ENSG00000180900	8	144823090	144947549	239	35	75335	1.9575	0.025147	SCRIB	0.123569	BD
ENSG00000179950	8	144848514	144962029	217	37	75335	2.1128	0.01731	PUF60	0.0987036	BD
ENSG00000185189	8	144865764	144974200	228	43	75335	2.628	0.0042946	NRBP2	0.0401524	BD
ENSG00000227184	8	144889497	145002632	252	41	75335	5.8833	2.0104e-09	EPPK1	5.83077e-07	BD
ENSG00000178209	8	144939321	145100902	337	26	75335	6.1635	3.5574e-10	PLEC	1.47727e-07	BD
ENSG00000178685	8	145001321	145136940	221	19	75335	5.3826	3.67e-08	PARP10	7.39486e-06	BD
ENSG00000178719	8	145014226	145117583	155	15	75335	5.3807	3.7102e-08	GRINA	7.39798e-06	BD
ENSG00000186583	8	145036582	145151933	170	18	75335	5.0077	2.7546e-07	SPATC1	3.66171e-05	BD
ENSG00000178814	8	145056167	145168735	166	16	75335	4.0234	2.8686e-05	OPLAH	0.00110226	BD
ENSG00000178896	8	145083529	145185550	162	10	75335	1.2357	0.10828	EXOSC4	0.298401	BD
ENSG00000197858	8	145087493	145191119	160	9	75335	1.1252	0.13026	GPAA1	0.330877	BD
ENSG00000179091	8	145099930	145202428	145	7	75335	0.93645	0.17452	CYC1	0.388765	BD
ENSG00000179526	8	145103536	145213027	144	7	75335	0.89875	0.18439	SHARPIN	0.401312	BD
ENSG00000179632	8	145109402	145212514	140	7	75335	0.88698	0.18754	MAF1	0.405408	BD
ENSG00000179698	8	145112629	145223218	140	6	75335	0.8253	0.2046	KIAA1875	0.42635	BD
ENSG00000235173	8	145142672	145245746	125	9	75335	0.69142	0.24465	FAM203A	0.467591	BD
ENSG00000179832	8	145152919	145366843	157	16	75335	0.80891	0.20928	MROH1	0.431251	BD
ENSG00000204775	8	145267003	145381153	23	4	75335	1.1894	0.11714	KM-PA-2	0.312384	BD
ENSG00000187786	8	145271517	145373045	17	3	75335	1.1142	0.1326	SCXB	0.334506	BD
ENSG00000170727	8	145436055	145565082	108	9	75335	1.018	0.15435	BOP1	0.363147	BD
ENSG00000188686	8	145440549	145542470	84	7	75335	0.87296	0.19134	SCXA	0.409757	BD
ENSG00000185122	8	145465280	145588385	149	17	75335	1.5067	0.065942	HSF1	0.223014	BD
ENSG00000185000	8	145489954	145600573	158	19	75335	1.5114	0.065341	DGAT1	0.222041	BD
ENSG00000170616	8	145504228	145609943	160	20	75335	1.5062	0.066012	SCRT1	0.223058	BD
ENSG00000214597	8	145525878	145628574	128	20	75335	1.6934	0.04519	TMEM249	0.178283	BD
ENSG00000271698	8	145526888	145629269	129	21	75335	1.7066	0.04395	GS1-393G12.13	0.175269	BD
ENSG00000185803	8	145527795	145634932	136	21	75335	1.6297	0.051577	SLC52A2	0.192784	BD
ENSG00000182325	8	145529091	145633036	133	21	75335	1.6556	0.0489	FBXL6	0.186537	BD
ENSG00000173137	8	145546790	145668457	188	22	75335	1.1446	0.12619	ADCK5	0.325675	BD
ENSG00000071894	8	145568444	145684753	192	22	75335	0.83738	0.20119	CPSF1	0.422417	BD
ENSG00000147804	8	145585126	145692279	176	21	75335	0.25526	0.39926	SLC39A4	0.606911	BD
ENSG00000160948	8	145599000	145703931	175	22	75335	0.00017576	0.49993	VPS28	0.683881	BD
ENSG00000160949	8	145604165	145719827	187	24	75335	-0.0011222	0.50045	TONSL	0.684174	BD
ENSG00000187954	8	145624965	145741060	190	25	75335	-0.12732	0.55066	CYHR1	0.718229	BD
ENSG00000167702	8	145641426	145749585	175	22	75335	-0.087694	0.53494	KIFC2	0.708352	BD
ENSG00000160973	8	145648795	145751718	166	21	75335	-0.16108	0.56398	FOXH1	0.726734	BD
ENSG00000160972	8	145653352	145777504	181	24	75335	-0.20989	0.58312	PPP1R16A	0.739274	BD
ENSG00000167701	8	145678356	145782557	130	19	75335	-0.45308	0.67476	GPT	0.798346	BD
ENSG00000167700	8	145684457	145786596	125	18	75335	-0.54484	0.70707	MFSD3	0.819562	BD
ENSG00000160957	8	145686667	145793229	134	20	75335	-0.67477	0.75009	RECQL4	0.846378	BD
ENSG00000160959	8	145693376	145800557	138	19	75335	-0.56949	0.71549	LRRC14	0.825174	BD
ENSG00000254402	8	145697761	145802416	138	18	75335	-0.56993	0.71564	LRRC24	0.825178	BD
ENSG00000213563	8	145701117	145804516	143	18	75335	-0.54725	0.7079	C8orf82	0.820107	BD
ENSG00000147799	8	145704563	145961194	325	28	75335	-0.64876	0.74175	ARHGAP39	0.841198	BD
ENSG00000198169	8	145896298	146031802	203	22	75335	2.1501	0.015772	ZNF251	0.0927185	BD
ENSG00000196378	8	145948499	146062730	225	17	75335	2.5321	0.0056685	ZNF34	0.0479905	BD
ENSG00000161016	8	145965150	146067972	216	14	75335	2.6113	0.0045103	RPL8	0.0413884	BD
ENSG00000197363	8	145974261	146086554	258	13	75335	2.7293	0.0031739	ZNF517	0.0326113	BD
ENSG00000147789	8	146002849	146122894	262	14	75335	2.7487	0.0029918	ZNF7	0.0312775	BD
ENSG00000170619	8	146016427	146129121	236	18	75335	2.627	0.0043065	COMMD5	0.0401926	BD
ENSG00000196150	8	146026632	146177553	314	23	75335	2.4965	0.0062712	ZNF250	0.0511298	BD
ENSG00000170631	8	146105744	146226274	269	25	75335	0.97963	0.16364	ZNF16	0.375003	BD
ENSG00000182307	8	146227764	146331416	193	10	75335	1.4677	0.071098	C8orf33	0.233041	BD
ENSG00000170122	9	66237	168417	31	7	75335	0.88051	0.18929	FOXD4	0.407211	BD
ENSG00000172785	9	71041	238979	200	23	75335	0.29105	0.38551	CBWD1	0.596318	BD
ENSG00000183784	9	163108	265893	343	18	75335	0.40745	0.34184	C9orf66	0.558908	BD
ENSG00000107099	9	164854	515259	1452	75	75335	0.73505	0.23115	DOCK8	0.453816	BD
ENSG00000107104	9	420291	796105	1767	66	75335	-0.28096	0.61063	KANK1	0.757431	BD
ENSG00000137090	9	791690	1019090	1025	83	75335	1.7751	0.037941	DMRT1	0.159672	BD
ENSG00000064218	9	926964	1041731	427	45	75335	-0.74233	0.77106	DMRT3	0.858501	BD
ENSG00000173253	9	1000354	1107552	451	70	75335	-0.76659	0.77834	DMRT2	0.86287	BD
ENSG00000080503	9	1965342	2243624	1046	127	75335	1.7285	0.041945	SMARCA2	0.170253	BD
ENSG00000147852	9	2571834	2710053	571	72	75335	1.5689	0.058341	VLDLR	0.207108	BD
ENSG00000168263	9	2667502	2780037	408	53	75335	1.9956	0.022989	KCNV2	0.116854	BD
ENSG00000080608	9	2670469	2894241	689	82	75335	2.1838	0.01449	KIAA0020	0.0884265	BD
ENSG00000080298	9	3168297	3576004	899	52	75335	1.4398	0.074961	RFX3	0.240675	BD
ENSG00000203286	9	3402305	3519181	170	18	75335	1.9922	0.023173	AL365202.1	0.117442	BD
ENSG00000107249	9	3774127	4398392	2368	196	75335	0.27713	0.39084	GLIS3	0.600165	BD
ENSG00000106688	9	4440444	4637469	689	79	75335	2.0811	0.018712	SLC1A1	0.102838	BD
ENSG00000106686	9	4503386	4716674	772	70	75335	3.3963	0.00034152	SPATA6L	0.0066302	BD
ENSG00000205808	9	4612298	4715256	426	36	75335	3.4118	0.00032265	PPAPDC2	0.00634755	BD
ENSG00000106993	9	4629559	4758398	595	57	75335	3.7932	7.437e-05	CDC37L1	0.00225967	BD
ENSG00000147853	9	4661155	4792043	562	53	75335	3.4588	0.00027129	AK3	0.00561409	BD
ENSG00000120158	9	4742869	4935917	655	55	75335	-0.54465	0.707	RCL1	0.81956	BD
ENSG00000269305	9	4809120	4909260	318	33	75335	0.18131	0.42806	AL158147.2	0.630817	BD
ENSG00000096968	9	4935033	5178183	596	35	75335	-0.21691	0.58586	JAK2	0.74131	BD
ENSG00000268155	9	5027163	5134580	252	9	75335	-0.032875	0.51311	AL161450.1	0.693338	BD
ENSG00000120210	9	5081979	5235668	364	9	75335	0.052481	0.47907	INSL6	0.669076	BD
ENSG00000120211	9	5181419	5285304	212	11	75335	-0.19347	0.5767	INSL4	0.734785	BD
ENSG00000107014	9	5249868	5354969	254	27	75335	-1.8863	0.97037	RLN2	0.97957	BD
ENSG00000107018	9	5284969	5389873	302	26	75335	-1.5576	0.94034	RLN1	0.960819	BD
ENSG00000107020	9	5307973	5487878	561	49	75335	-1.3361	0.90925	PLGRKT	0.941363	BD
ENSG00000120217	9	5400503	5520566	407	46	75335	-0.58901	0.72207	CD274	0.829096	BD
ENSG00000197646	9	5460545	5621282	446	60	75335	-0.71119	0.76152	PDCD1LG2	0.852359	BD
ENSG00000107036	9	5579025	5826557	585	31	75335	-0.2076	0.58223	KIAA1432	0.738719	BD
ENSG00000099219	9	5715076	5883117	427	29	75335	-0.4253	0.66469	ERMP1	0.791952	BD
ENSG00000183354	9	5831596	6057901	532	31	75335	-0.90218	0.81652	KIAA2026	0.884823	BD
ENSG00000120215	9	5840802	5960606	305	26	75335	-1.2195	0.88866	MLANA	0.92904	BD
ENSG00000137040	9	5961043	6065618	222	24	75335	-0.39655	0.65415	RANBP6	0.785663	BD
ENSG00000137033	9	6165805	6307983	346	29	75335	2.039	0.020724	IL33	0.109828	BD
ENSG00000170777	9	6278349	6381900	230	17	75335	1.6056	0.054177	TPD52L3	0.197639	BD
ENSG00000147854	9	6363151	6557054	476	28	75335	2.4755	0.0066517	UHRF2	0.0533418	BD
ENSG00000215066	9	6417618	6520375	241	18	75335	2.031	0.021128	C9orf38	0.110948	BD
ENSG00000178445	9	6482464	6695650	802	62	75335	1.4712	0.070622	GLDC	0.232275	BD
ENSG00000107077	9	6670863	7225648	2422	117	75335	-0.11111	0.54424	KDM4C	0.714432	BD
ENSG00000137038	9	7746490	7938380	683	87	75335	1.8027	0.03572	TMEM261	0.153618	BD
ENSG00000153707	9	8264246	10662723	10022	455	75335	1.0314	0.15118	PTPRD	0.358865	BD
ENSG00000107165	9	12635439	12760290	524	21	75335	0.56518	0.28597	TYRP1	0.509071	BD
ENSG00000153714	9	12725020	12872130	581	53	75335	0.45446	0.32475	LURAP1L	0.545152	BD
ENSG00000107186	9	13055703	13329589	453	46	75335	0.55638	0.28898	MPDZ	0.511716	BD
ENSG00000147862	9	14031842	14448982	1048	155	75335	2.3305	0.0098902	NFIB	0.068272	BD
ENSG00000175893	9	14561069	14743469	729	63	75335	2.9476	0.0016011	ZDHHC21	0.0202299	BD
ENSG00000147869	9	14669722	14772715	411	52	75335	2.724	0.0032253	CER1	0.0329977	BD
ENSG00000164946	9	14684664	14960993	1021	107	75335	1.1542	0.1242	FREM1	0.323725	BD
ENSG00000155158	9	15113620	15357358	794	77	75335	0.75454	0.22526	TTC39B	0.447461	BD
ENSG00000164975	9	15372702	15515951	437	29	75335	-0.10745	0.54278	SNAPC3	0.713151	BD
ENSG00000164985	9	15414064	15561017	387	21	75335	-0.010624	0.50424	PSIP1	0.686927	BD
ENSG00000164989	9	15502895	16111661	1634	29	75335	0.16832	0.43316	CCDC171	0.63459	BD
ENSG00000205549	9	16153933	16326311	690	70	75335	-0.36677	0.6431	C9orf92	0.778586	BD
ENSG00000173068	9	16359501	16920841	1833	103	75335	1.0274	0.15212	BNC2	0.359936	BD
ENSG00000044459	9	17084980	17553921	1486	39	75335	2.5128	0.0059885	CNTLN	0.0494332	BD
ENSG00000107295	9	17529080	17847127	1266	60	75335	0.044551	0.48223	SH3GL2	0.67169	BD
ENSG00000178031	9	18423892	18960948	2015	153	75335	1.5854	0.056443	ADAMTSL1	0.202936	BD
ENSG00000155875	9	18877656	19083251	971	57	75335	0.89461	0.1855	FAM154A	0.402633	BD
ENSG00000155876	9	18999372	19101019	446	23	75335	0.010021	0.496	RRAGA	0.680917	BD
ENSG00000147874	9	19003141	19153117	588	31	75335	-0.42071	0.66302	HAUS6	0.791254	BD
ENSG00000147872	9	19058373	19199288	492	57	75335	-1.5492	0.93934	PLIN2	0.960156	BD
ENSG00000137145	9	19180433	19424139	631	32	75335	0.10907	0.45657	DENND4C	0.653237	BD
ENSG00000137154	9	19325713	19430252	204	19	75335	0.59412	0.27622	RPS6	0.49966	BD
ENSG00000177076	9	19358925	19502018	374	51	75335	0.71203	0.23822	ACER2	0.461026	BD
ENSG00000155886	9	19457450	19836926	1085	88	75335	2.867	0.0020717	SLC24A2	0.024203	BD
ENSG00000171843	9	20291663	20672542	727	96	75335	1.386	0.082874	MLLT3	0.255331	BD
ENSG00000188352	9	20608308	21045954	1099	43	75335	2.4968	0.0062668	FOCAD	0.0511298	BD
ENSG00000188921	9	20945306	21081635	360	31	75335	0.67443	0.25002	PTPLAD2	0.472726	BD
ENSG00000171855	9	21027104	21127943	292	29	75335	0.93172	0.17574	IFNB1	0.390233	BD
ENSG00000177047	9	21090631	21192144	330	33	75335	0.34378	0.36551	IFNW1	0.579458	BD
ENSG00000137080	9	21115636	21216659	375	32	75335	-0.66174	0.74593	IFNA21	0.84395	BD
ENSG00000236637	9	21136617	21237598	403	19	75335	-1.2432	0.89309	IFNA4	0.932125	BD
ENSG00000214042	9	21151468	21252204	401	16	75335	-1.3384	0.90962	IFNA7	0.941563	BD
ENSG00000186803	9	21156180	21257142	404	14	75335	-1.3548	0.91226	IFNA10	0.942499	BD
ENSG00000147885	9	21166372	21267310	400	14	75335	-1.5888	0.94395	IFNA16	0.963068	BD
ENSG00000234829	9	21177242	21278221	406	15	75335	-1.7301	0.9582	IFNA17	0.971507	BD
ENSG00000228083	9	21189201	21289978	407	16	75335	-1.7769	0.9622	IFNA14	0.974314	BD
ENSG00000147873	9	21254613	21355312	285	14	75335	-1.8903	0.97064	IFNA5	0.979647	BD
ENSG00000198642	9	21279670	21385379	284	12	75335	-1.4099	0.92072	KLHL9	0.947702	BD
ENSG00000120235	9	21299834	21401377	257	13	75335	-1.3821	0.91653	IFNA6	0.944609	BD
ENSG00000233816	9	21317371	21418075	270	18	75335	-1.2428	0.89302	IFNA13	0.932122	BD
ENSG00000188379	9	21334254	21435396	281	23	75335	-0.92159	0.82163	IFNA2	0.888048	BD
ENSG00000120242	9	21359146	21460184	284	26	75335	-0.89124	0.8136	IFNA8	0.883469	BD
ENSG00000197919	9	21390440	21491315	260	26	75335	-0.84953	0.80221	IFNA1	0.876377	BD
ENSG00000184995	9	21430841	21532312	261	23	75335	-0.67837	0.75123	IFNE	0.846881	BD
ENSG00000099810	9	21752542	21981646	516	37	75335	-1.0634	0.8562	MTAP	0.909713	BD
ENSG00000264545	9	21752635	22082985	703	52	75335	-0.75863	0.77596	RP11-145E5.5	0.861351	BD
ENSG00000224854	9	21917137	22017738	154	29	75335	-0.1755	0.56965	C9orf53	0.731043	BD
ENSG00000147889	9	21917751	22045300	217	29	75335	-0.073899	0.52945	CDKN2A	0.704927	BD
ENSG00000147883	9	21952902	22059362	186	18	75335	0.32673	0.37194	CDKN2B	0.584874	BD
ENSG00000176399	9	22396840	22505739	275	18	75335	0.78535	0.21612	DMRTA1	0.43861	BD
ENSG00000107105	9	23640102	23876335	626	70	75335	1.2074	0.11364	ELAVL2	0.307028	BD
ENSG00000205442	9	24492950	24595944	217	11	75335	1.4255	0.07701	IZUMO3	0.244671	BD
ENSG00000198680	9	25626396	25728856	386	49	75335	0.27449	0.39185	TUSC1	0.601152	BD
ENSG00000120159	9	26790683	26942802	417	27	75335	2.4491	0.0071611	CAAP1	0.0559958	BD
ENSG00000137055	9	26854081	26997461	412	21	75335	2.1566	0.015517	PLAA	0.0920727	BD
ENSG00000096872	9	26897037	27112928	585	28	75335	1.5375	0.062088	IFT74	0.215384	BD
ENSG00000184434	9	26943134	27055691	286	20	75335	1.5816	0.056869	LRRC19	0.203779	BD
ENSG00000120156	9	27059139	27280173	986	75	75335	0.33247	0.36977	TEK	0.582993	BD
ENSG00000120160	9	27234656	27347137	431	38	75335	-1.1098	0.86645	EQTN	0.916468	BD
ENSG00000120162	9	27275207	27579779	998	87	75335	-0.47427	0.68235	MOB3B	0.80213	BD
ENSG00000147896	9	27474312	27576496	369	24	75335	-0.061817	0.52465	IFNK	0.701806	BD
ENSG00000147894	9	27496544	27623864	467	44	75335	-0.1415	0.55626	C9orf72	0.721789	BD
ENSG00000174482	9	27898076	28720283	2718	177	75335	0.033067	0.48681	LINGO2	0.675402	BD
ENSG00000122729	9	32334618	32504767	434	47	75335	-0.53398	0.70332	ACO1	0.81658	BD
ENSG00000107201	9	32405300	32576322	356	31	75335	0.11399	0.45462	DDX58	0.65205	BD
ENSG00000197579	9	32490542	32602551	221	21	75335	0.675	0.24984	TOPORS	0.472545	BD
ENSG00000165264	9	32502997	32623160	219	25	75335	0.75423	0.22535	NDUFB6	0.447467	BD
ENSG00000241043	9	32516787	32618619	169	24	75335	0.87869	0.18979	GVQW1	0.408036	BD
ENSG00000122728	9	32579452	32685667	152	22	75335	1.1042	0.13476	TAF1L	0.337489	BD
ENSG00000188133	9	32733497	32837397	324	20	75335	0.15426	0.4387	TMEM215	0.638858	BD
ENSG00000137074	9	32922604	33075166	499	18	75335	0.86678	0.19303	APTX	0.412064	BD
ENSG00000086061	9	32975209	33089905	420	20	75335	0.94283	0.17288	DNAJA1	0.386597	BD
ENSG00000122692	9	32991762	33126665	516	27	75335	0.85762	0.19555	SMU1	0.415427	BD
ENSG00000086062	9	33054080	33217354	518	46	75335	0.60501	0.27259	B4GALT1	0.496094	BD
ENSG00000122711	9	33168363	33298565	299	26	75335	0.45857	0.32327	SPINK4	0.543764	BD
ENSG00000107262	9	33197818	33314761	254	18	75335	0.51634	0.30281	BAG1	0.524655	BD
ENSG00000086065	9	33214940	33331977	219	18	75335	0.39435	0.34666	CHMP5	0.56326	BD
ENSG00000086102	9	33240509	33421155	289	35	75335	0.19001	0.42465	NFX1	0.628083	BD
ENSG00000165269	9	33334765	33452643	308	47	75335	-0.042211	0.51683	AQP7	0.696256	BD
ENSG00000165272	9	33391152	33497609	338	36	75335	-0.7359	0.7691	AQP3	0.857144	BD
ENSG00000165271	9	33411439	33523928	347	34	75335	-0.40462	0.65712	NOL6	0.787292	BD
ENSG00000230453	9	33474392	33623007	426	53	75335	0.10681	0.45747	ANKRD18B	0.654036	BD
ENSG00000010438	9	33700515	33849230	373	26	75335	1.9789	0.023911	PRSS3	0.120089	BD
ENSG00000107341	9	33767565	33970402	489	24	75335	2.3098	0.010449	UBE2R2	0.0706085	BD
ENSG00000137073	9	33871691	34098947	592	23	75335	2.4576	0.0069942	UBAP2	0.0550382	BD
ENSG00000198876	9	34036385	34177397	362	24	75335	1.6212	0.052491	DCAF12	0.194462	BD
ENSG00000165006	9	34129003	34302521	348	21	75335	2.253	0.012128	UBAP1	0.0782712	BD
ENSG00000186638	9	34202379	34379198	338	19	75335	2.3623	0.0090821	KIF24	0.0645449	BD
ENSG00000164978	9	34279504	34393709	231	21	75335	2.3265	0.009996	NUDT2	0.0688232	BD
ENSG00000164976	9	34316668	34426851	237	25	75335	1.9767	0.02404	KIAA1161	0.120443	BD
ENSG00000164972	9	34329017	34447830	251	29	75335	1.8029	0.035701	C9orf24	0.153605	BD
ENSG00000164970	9	34348182	34508568	306	27	75335	1.3083	0.095378	FAM219A	0.278482	BD
ENSG00000122735	9	34407412	34570982	335	31	75335	0.41676	0.33843	DNAI1	0.556168	BD
ENSG00000168913	9	34471038	34573039	205	31	75335	0.039723	0.48416	ENHO	0.673189	BD
ENSG00000122756	9	34501430	34640121	294	30	75335	0.33192	0.36997	CNTFR	0.58307	BD
ENSG00000164967	9	34560483	34662101	202	24	75335	0.54939	0.29137	RPP25L	0.513857	BD
ENSG00000137100	9	34563548	34670515	214	24	75335	0.51702	0.30257	DCTN3	0.524382	BD
ENSG00000205143	9	34571376	34678104	220	23	75335	0.50901	0.30537	ARID3C	0.527087	BD
ENSG00000147955	9	34584719	34687806	198	20	75335	0.47011	0.31914	SIGMAR1	0.539996	BD
ENSG00000213930	9	34588130	34701032	219	23	75335	0.40992	0.34093	GALT	0.558262	BD
ENSG00000258728	9	34596642	34707110	215	24	75335	0.4309	0.33327	GALT	0.551682	BD
ENSG00000137070	9	34600699	34711889	229	27	75335	0.44677	0.32752	IL11RA	0.547545	BD
ENSG00000213927	9	34611877	34714045	214	26	75335	0.31478	0.37646	CCL27	0.588694	BD
ENSG00000187186	9	34614160	34716109	216	27	75335	0.28336	0.38845	RP11-195F19.5	0.598544	BD
ENSG00000172724	9	34639564	34741274	233	31	75335	-0.16123	0.56404	CCL19	0.726734	BD
ENSG00000137077	9	34659002	34760121	250	30	75335	-0.39611	0.65399	CCL21	0.785609	BD
ENSG00000205108	9	34673052	34779464	247	30	75335	-0.56925	0.71541	FAM205A	0.825174	BD
ENSG00000122733	9	34907484	35032541	237	30	75335	-1.1243	0.86956	KIAA1045	0.918149	BD
ENSG00000137094	9	34939638	35048897	179	27	75335	-1.2034	0.88558	DNAJB5	0.927188	BD
ENSG00000174038	9	34991092	35095988	168	19	75335	-0.55739	0.71137	C9orf131	0.822633	BD
ENSG00000269510	9	34992390	35092824	164	18	75335	-0.5709	0.71597	FLJ00273	0.825383	BD
ENSG00000165280	9	35006061	35123246	199	23	75335	-0.8864	0.8123	VCP	0.882867	BD
ENSG00000221829	9	35023832	35130013	181	24	75335	-1.0494	0.853	FANCG	0.907925	BD
ENSG00000165282	9	35038685	35146591	216	27	75335	-1.0729	0.85833	PIGO	0.910712	BD
ENSG00000165283	9	35049888	35153154	217	26	75335	-1.2132	0.88746	STOML2	0.928191	BD
ENSG00000005238	9	35054109	35166338	220	26	75335	-1.118	0.86821	FAM214B	0.91733	BD
ENSG00000198722	9	35111999	35455335	538	25	75335	-0.043759	0.51745	UNC13B	0.696696	BD
ENSG00000268482	9	35311056	35411262	125	13	75335	-0.17462	0.56931	AL160274.1	0.730705	BD
ENSG00000198853	9	35440124	35611895	282	30	75335	0.015503	0.49382	RUSC2	0.679415	BD
ENSG00000215187	9	35511828	35613896	173	22	75335	-0.29813	0.6172	FAM166B	0.762468	BD
ENSG00000107140	9	35555367	35660038	244	30	75335	-0.82566	0.7955	TESK1	0.872284	BD
ENSG00000137101	9	35559530	35696807	315	31	75335	-0.48573	0.68642	CD72	0.805015	BD
ENSG00000137078	9	35599292	35700937	248	35	75335	-0.42992	0.66637	SIT1	0.792621	BD
ENSG00000159884	9	35608301	35711508	233	34	75335	-0.36398	0.64206	CCDC107	0.778028	BD
ENSG00000137135	9	35608872	35725863	246	36	75335	-0.24263	0.59585	ARHGEF39	0.747233	BD
ENSG00000107159	9	35623853	35731156	232	34	75335	0.040486	0.48385	CA9	0.672904	BD
ENSG00000198467	9	35631989	35741017	226	34	75335	0.12523	0.45017	TPM2	0.648248	BD
ENSG00000137076	9	35646945	35782392	238	35	75335	-0.012707	0.50507	TLN1	0.687278	BD
ENSG00000107175	9	35682332	35787001	145	23	75335	0.18782	0.42551	CREB3	0.628723	BD
ENSG00000070610	9	35686863	35799983	156	22	75335	-0.16012	0.56361	GBA2	0.726604	BD
ENSG00000107185	9	35699203	35808572	148	20	75335	-0.47983	0.68432	RGP1	0.803537	BD
ENSG00000215183	9	35702987	35806610	139	19	75335	-0.52997	0.70193	MSMP	0.815687	BD
ENSG00000159899	9	35742151	35859729	179	20	75335	-1.4494	0.92639	NPR2	0.951084	BD
ENSG00000137098	9	35758042	35862269	163	18	75335	-1.3215	0.90683	SPAG8	0.939987	BD
ENSG00000137133	9	35762957	35865351	167	18	75335	-1.3576	0.91271	HINT2	0.942499	BD
ENSG00000137103	9	35764448	35904844	272	24	75335	-1.5842	0.94343	TMEM8B	0.962795	BD
ENSG00000204930	9	35766388	35878744	197	22	75335	-1.3112	0.90511	FAM221B	0.939109	BD
ENSG00000168828	9	35819375	35920461	214	32	75335	-1.4542	0.92705	OR13J1	0.951557	BD
ENSG00000196196	9	35856189	35957138	294	34	75335	-1.3051	0.90407	HRCT1	0.938538	BD
ENSG00000122718	9	35907105	36008151	393	34	75335	-1.6121	0.94653	OR2S2	0.964775	BD
ENSG00000122707	9	35986430	36174448	560	48	75335	-0.67487	0.75012	RECK	0.846378	BD
ENSG00000122694	9	36086732	36213910	344	40	75335	0.20348	0.41938	GLIPR2	0.623933	BD
ENSG00000185972	9	36119389	36221329	305	35	75335	-0.023264	0.50928	CCIN	0.690316	BD
ENSG00000122705	9	36140853	36354778	539	40	75335	0.048671	0.48059	CLTA	0.670395	BD
ENSG00000159921	9	36164438	36327053	438	34	75335	-0.14536	0.55779	GNE	0.722738	BD
ENSG00000137075	9	36286393	36537545	456	52	75335	0.36337	0.35817	RNF38	0.573619	BD
ENSG00000165304	9	36522859	36727678	356	21	75335	1.7293	0.041882	MELK	0.170069	BD
ENSG00000196092	9	36783272	37084103	960	89	75335	2.2313	0.01283	PAX5	0.081	BD
ENSG00000147905	9	37070536	37408146	590	29	75335	4.5668	2.4762e-06	ZCCHC7	0.0001919	BD
ENSG00000137106	9	37372663	37486987	357	40	75335	2.7407	0.0030655	GRHPR	0.0318048	BD
ENSG00000168795	9	37388111	37515396	416	37	75335	2.2821	0.011242	ZBTB5	0.0741027	BD
ENSG00000137054	9	37435932	37553694	344	21	75335	1.1658	0.12184	POLR1E	0.31997	BD
ENSG00000147912	9	37460889	37638871	507	26	75335	1.461	0.072005	FBXO10	0.234968	BD
ENSG00000256966	9	37462544	37642466	511	28	75335	1.4898	0.068143	RP11-613M10.8	0.227167	BD
ENSG00000175768	9	37532643	37642639	263	24	75335	1.5931	0.055565	TOMM5	0.200836	BD
ENSG00000255872	9	37538410	38118684	1539	65	75335	1.6671	0.047744	RP11-613M10.9	0.183554	BD
ENSG00000070601	9	37600997	37796901	590	50	75335	1.2743	0.10128	FRMPD1	0.287997	BD
ENSG00000165275	9	37703804	37828969	334	24	75335	0.67525	0.24976	TRMT10B	0.472515	BD
ENSG00000107371	9	37716975	37851434	344	22	75335	0.88247	0.18876	EXOSC3	0.406716	BD
ENSG00000122741	9	37750499	37917663	387	15	75335	1.0727	0.1417	DCAF10	0.346502	BD
ENSG00000122696	9	37829400	37954350	271	22	75335	1.214	0.11237	SLC25A51	0.305538	BD
ENSG00000107338	9	37869131	38119210	611	31	75335	1.2586	0.10409	SHB	0.292138	BD
ENSG00000137124	9	38342661	38448658	441	68	75335	0.3277	0.37157	ALDH1B1	0.5845	BD
ENSG00000137142	9	38358991	38474444	458	60	75335	0.31502	0.37637	IGFBPL1	0.588694	BD
ENSG00000273170	9	38490566	38627204	289	51	75335	0.70274	0.24111	ANKRD18A	0.463572	BD
ENSG00000180071	9	38490566	38670657	495	79	75335	0.37931	0.35223	ANKRD18A	0.568594	BD
ENSG00000106714	9	39022764	39338312	190	23	75335	0.77827	0.21821	CNTNAP3	0.440676	BD
ENSG00000147926	9	40650291	40756537	1	1	75335	2.3553	0.009255	SPATA31A3	0.0654632	BD
ENSG00000196409	9	40710700	40886415	2	1	75335	1.9007	0.028668	ZNF658	0.133696	BD
ENSG00000268708	9	44275916	44376077	1	1	75335	0.27333	0.3923	BX088651.2	0.601571	BD
ENSG00000204814	9	44817571	44920528	92	5	75335	-0.10551	0.54202	RP11-160N1.10	0.712544	BD
ENSG00000204793	9	69149480	69252204	2	1	75335	0.069203	0.47241	FOXD4L6	0.664038	BD
ENSG00000204790	9	69154538	69319662	2	1	75335	0.069203	0.47241	CBWD6	0.664038	BD
ENSG00000172014	9	69331812	69475560	1	1	75335	0.5038	0.3072	ANKRD20A4	0.529386	BD
ENSG00000196873	9	70806397	70964929	17	6	75335	-1.3915	0.91796	CBWD3	0.945747	BD
ENSG00000228537	9	70816135	70916572	1	1	75335	-1.0903	0.8622	AL353608.1	0.913653	BD
ENSG00000187559	9	70867276	70970000	18	6	75335	-1.4502	0.92649	FOXD4L3	0.951135	BD
ENSG00000154330	9	70893224	71195977	454	40	75335	1.0265	0.15232	PGM5	0.36032	BD
ENSG00000181778	9	71101496	71205783	219	34	75335	1.5783	0.057254	TMEM252	0.204775	BD
ENSG00000107242	9	71270575	71674092	1118	61	75335	0.65622	0.25584	PIP5K1B	0.47855	BD
ENSG00000187866	9	71344964	71448609	287	26	75335	0.85035	0.19757	FAM122A	0.417703	BD
ENSG00000165059	9	71577469	71679039	251	47	75335	0.75436	0.22532	PRKACG	0.447461	BD
ENSG00000165060	9	71600175	71765094	533	39	75335	0.25688	0.39863	FXN	0.606665	BD
ENSG00000119139	9	71686209	71920124	889	50	75335	0.74717	0.22748	TJP2	0.449605	BD
ENSG00000269295	9	71819331	71919642	406	51	75335	1.6114	0.05355	AL358113.1	0.196596	BD
ENSG00000135063	9	71889488	72057371	538	44	75335	4.1368	1.7607e-05	FAM189A2	0.000802551	BD
ENSG00000107282	9	71992446	72337222	768	45	75335	2.5548	0.0053118	APBA1	0.0459045	BD
ENSG00000188647	9	72274438	72424875	265	23	75335	0.49341	0.31086	PTAR1	0.532959	BD
ENSG00000204711	9	72385709	72571148	492	46	75335	0.93285	0.17545	C9orf135	0.389996	BD
ENSG00000165072	9	72608497	72891886	759	20	75335	2.5128	0.0059887	MAMDC2	0.0494332	BD
ENSG00000198887	9	72823937	73019804	477	24	75335	2.3306	0.0098885	SMC5	0.068272	BD
ENSG00000119138	9	72949503	73079540	265	26	75335	1.7991	0.036005	KLF9	0.154405	BD
ENSG00000083067	9	73093979	74111820	2846	124	75335	1.0984	0.13601	TRPM3	0.339661	BD
ENSG00000135048	9	74248282	74481606	616	49	75335	1.2381	0.10783	TMEM2	0.297675	BD
ENSG00000107362	9	74427368	74575847	156	14	75335	1.115	0.13242	ABHD17B	0.334228	BD
ENSG00000155621	9	74476426	74650970	272	38	75335	2.1119	0.017349	C9orf85	0.0988377	BD
ENSG00000204669	9	74616292	74737733	327	33	75335	2.0762	0.01894	C9orf57	0.103526	BD
ENSG00000119125	9	74679511	74922109	722	43	75335	1.9246	0.027142	GDA	0.129362	BD
ENSG00000107372	9	74916341	75030163	281	25	75335	1.174	0.1202	ZFAND5	0.317186	BD
ENSG00000165091	9	75086717	75501267	1113	31	75335	1.3706	0.085251	TMC1	0.259729	BD
ENSG00000165092	9	75465578	75745358	580	38	75335	0.90554	0.18259	ALDH1A1	0.399322	BD
ENSG00000135046	9	75716673	75835309	356	38	75335	2.5552	0.0053058	ANXA1	0.0458941	BD
ENSG00000198963	9	77062281	77358093	637	56	75335	3.3431	0.00041424	RORB	0.00763174	BD
ENSG00000119121	9	77287411	77553010	551	66	75335	2.1695	0.015021	TRPM6	0.090362	BD
ENSG00000135045	9	77511497	77617802	248	36	75335	1.3275	0.092174	C9orf40	0.272409	BD
ENSG00000156017	9	77545936	77693339	382	27	75335	-0.30692	0.62055	C9orf41	0.76446	BD
ENSG00000106733	9	77625489	77753133	429	41	75335	0.48462	0.31397	NMRK1	0.535969	BD
ENSG00000134996	9	77653459	77812181	496	52	75335	0.5674	0.28522	OSTF1	0.508587	BD
ENSG00000099139	9	78455560	79027255	1956	213	75335	1.0973	0.13626	PCSK5	0.339746	BD
ENSG00000135002	9	78950433	79059433	377	29	75335	-0.068621	0.52735	RFK	0.703452	BD
ENSG00000187210	9	78984752	79172332	636	37	75335	0.49528	0.3102	GCNT1	0.532399	BD
ENSG00000106772	9	79176292	79571003	1107	96	75335	-0.30248	0.61886	PRUNE2	0.763509	BD
ENSG00000204612	9	79584571	79685869	523	39	75335	-1.985	0.97643	FOXB2	0.983301	BD
ENSG00000197969	9	79742269	80086457	1092	40	75335	0.42424	0.33569	VPS13A	0.554242	BD
ENSG00000156049	9	79987995	80313223	868	105	75335	1.6706	0.047403	GNA14	0.182978	BD
ENSG00000156052	9	80281003	80696374	717	27	75335	1.7154	0.04314	GNAQ	0.173157	BD
ENSG00000148019	9	80800978	80944606	434	39	75335	0.63791	0.26177	CEP78	0.484575	BD
ENSG00000135069	9	80862059	80995009	428	44	75335	0.65461	0.25636	PSAT1	0.479083	BD
ENSG00000106829	9	82136688	82391658	481	50	75335	1.2965	0.097402	TLE4	0.281863	BD
ENSG00000196781	9	84148598	84354220	637	89	75335	2.9931	0.0013809	TLE1	0.018088	BD
ENSG00000214929	9	84553687	84660171	94	16	75335	-0.48953	0.68777	SPATA31D1	0.806005	BD
ENSG00000165105	9	85544500	85728092	262	21	75335	1.2906	0.09843	RASEF	0.283373	BD
ENSG00000172159	9	85807905	86203461	1384	99	75335	0.89742	0.18475	FRMD3	0.401667	BD
ENSG00000148057	9	86187964	86309045	279	27	75335	0.70125	0.24157	IDNK	0.464037	BD
ENSG00000135018	9	86224878	86373118	355	22	75335	0.83795	0.20103	UBQLN1	0.422372	BD
ENSG00000165113	9	86304336	86494431	364	19	75335	1.6208	0.05253	GKAP1	0.194473	BD
ENSG00000165115	9	86401613	86586342	287	14	75335	2.6487	0.00404	KIF27	0.0385886	BD
ENSG00000165118	9	86503226	86621901	185	18	75335	2.8199	0.0024017	C9orf64	0.026948	BD
ENSG00000165119	9	86532998	86645569	183	18	75335	2.5909	0.0047869	HNRNPK	0.0429123	BD
ENSG00000178966	9	86545626	86668985	216	20	75335	2.1275	0.016691	RMI1	0.096153	BD
ENSG00000197506	9	86840372	87005672	554	44	75335	0.87593	0.19053	SLC28A3	0.408916	BD
ENSG00000148053	9	87233466	87688505	1193	70	75335	0.12279	0.45114	NTRK2	0.649058	BD
ENSG00000135049	9	88111455	88406944	763	26	75335	2.303	0.010638	AGTPBP1	0.0715253	BD
ENSG00000135040	9	88506061	88687213	286	31	75335	0.1297	0.4484	NAA35	0.64689	BD
ENSG00000135052	9	88591061	88765088	395	30	75335	-0.57731	0.71813	GOLM1	0.826655	BD
ENSG00000187753	9	88785180	88924572	245	31	75335	1.775	0.037951	C9orf153	0.159672	BD
ENSG00000135070	9	88829461	88947676	212	23	75335	1.9671	0.024585	ISCA1	0.122014	BD
ENSG00000083223	9	88852648	89019369	319	18	75335	1.7485	0.04019	ZCCHC6	0.166123	BD
ENSG00000180447	9	89509279	89612104	359	28	75335	0.55507	0.28942	GAS1	0.512164	BD
ENSG00000204446	9	89713559	89824471	319	20	75335	0.22919	0.40936	C9orf170	0.615775	BD
ENSG00000196730	9	90062143	90373548	1082	86	75335	0.97745	0.16417	DAPK1	0.375767	BD
ENSG00000135047	9	90290434	90396308	355	28	75335	0.65043	0.25771	CTSL	0.480526	BD
ENSG00000177992	9	90447741	90553814	323	26	75335	-1.3743	0.91533	SPATA31E1	0.943952	BD
ENSG00000156345	9	90531356	90639668	180	20	75335	-1.5348	0.93758	CDK20	0.958849	BD
ENSG00000106723	9	90953334	91143609	346	13	75335	0.5411	0.29422	SPIN1	0.516457	BD
ENSG00000130045	9	91100016	91249189	339	31	75335	0.516	0.30293	NXNL2	0.524815	BD
ENSG00000186354	9	91555778	91661055	375	43	75335	2.0927	0.018189	C9orf47	0.101069	BD
ENSG00000213694	9	91556362	91669925	402	46	75335	2.2423	0.012472	S1PR3	0.0796913	BD
ENSG00000148082	9	91578060	91843682	707	54	75335	1.2786	0.10052	SHC3	0.286716	BD
ENSG00000123975	9	91876113	91981618	212	30	75335	-0.82231	0.79455	CKS2	0.871999	BD
ENSG00000187742	9	91883421	92024557	332	36	75335	0.026431	0.48946	SECISBP2	0.67649	BD
ENSG00000187764	9	91925702	92163045	723	56	75335	0.40176	0.34393	SEMA4D	0.560442	BD
ENSG00000130222	9	92169928	92271470	369	33	75335	-0.029539	0.51178	GADD45G	0.692332	BD
ENSG00000165023	9	93322114	93455386	527	38	75335	2.8218	0.0023878	DIRAS2	0.0268549	BD
ENSG00000165025	9	93514069	93710831	767	76	75335	-1.2587	0.89593	SYK	0.933634	BD
ENSG00000148090	9	93926097	94174195	640	27	75335	-1.2487	0.89412	AUH	0.932601	BD
ENSG00000165030	9	94121327	94236144	363	46	75335	-0.3534	0.63811	NFIL3	0.775758	BD
ENSG00000169071	9	94275373	94762444	1752	92	75335	-0.040078	0.51598	ROR2	0.69549	BD
ENSG00000090054	9	94744281	94927666	578	27	75335	-0.069075	0.52754	SPTLC1	0.703656	BD
ENSG00000196305	9	94922489	95106038	459	28	75335	0.19493	0.42272	IARS	0.626468	BD
ENSG00000198000	9	95009640	95137918	286	18	75335	-0.60067	0.72597	NOL8	0.8313	BD
ENSG00000188312	9	95037766	95432815	913	23	75335	-1.0195	0.84602	CENPP	0.903208	BD
ENSG00000106809	9	95096249	95216978	308	19	75335	-0.74968	0.77328	OGN	0.859634	BD
ENSG00000127083	9	95126527	95236743	281	17	75335	-0.56132	0.71271	OMD	0.823453	BD
ENSG00000106819	9	95168487	95294788	288	16	75335	-0.72047	0.76438	ASPN	0.854459	BD
ENSG00000106823	9	95206365	95348937	308	17	75335	-1.0357	0.84983	ECM2	0.905911	BD
ENSG00000127080	9	95325466	95482547	361	20	75335	-1.5755	0.94243	IPPK	0.962133	BD
ENSG00000185963	9	95423645	95577094	415	22	75335	-1.6307	0.94852	BICD2	0.96597	BD
ENSG00000127081	9	95557874	95690304	388	32	75335	-1.5777	0.94268	ZNF484	0.962296	BD
ENSG00000127084	9	95659733	95848518	533	38	75335	-0.60277	0.72667	FGD3	0.831684	BD
ENSG00000157303	9	95770989	95897420	386	51	75335	-0.051527	0.52055	SUSD3	0.698813	BD
ENSG00000165233	9	95808500	95925565	363	47	75335	-0.20321	0.58052	C9orf89	0.737771	BD
ENSG00000131669	9	95833771	95946570	357	47	75335	0.73413	0.23144	NINJ1	0.45387	BD
ENSG00000165238	9	95897198	96132854	713	47	75335	2.7806	0.0027127	WNK2	0.0291237	BD
ENSG00000204352	9	96030481	96158696	406	33	75335	2.9587	0.0015448	C9orf129	0.0196682	BD
ENSG00000188938	9	96158776	96265874	348	26	75335	3.1318	0.00086875	FAM120AOS	0.0131459	BD
ENSG00000048828	9	96164004	96378397	654	27	75335	2.9269	0.0017116	FAM120A	0.0212336	BD
ENSG00000197724	9	96288689	96491869	701	30	75335	2.0829	0.01863	PHF2	0.102594	BD
ENSG00000131668	9	96663905	96767654	344	23	75335	-0.16068	0.56383	BARX1	0.726734	BD
ENSG00000158079	9	96743076	96922138	342	31	75335	-0.50853	0.69446	PTPDC1	0.810358	BD
ENSG00000175787	9	96971593	97113736	345	31	75335	0.20447	0.41899	ZNF169	0.62376	BD
ENSG00000130950	9	97027605	97140926	248	28	75335	0.31653	0.3758	NUTM2F	0.588142	BD
ENSG00000148110	9	97086833	97273324	410	22	75335	0.08687	0.46539	HIATL1	0.658747	BD
ENSG00000130957	9	97271002	97406075	541	21	75335	-0.07311	0.52914	FBP2	0.70471	BD
ENSG00000165140	9	97315415	97452531	503	28	75335	0.20636	0.41825	FBP1	0.623289	BD
ENSG00000148120	9	97438983	97899441	934	34	75335	-0.41949	0.66257	C9orf3	0.790952	BD
ENSG00000158169	9	97811336	98129991	384	25	75335	-1.0353	0.84975	FANCC	0.905876	BD
ENSG00000185920	9	98155262	98329339	392	31	75335	1.7049	0.04411	PTCH1	0.175732	BD
ENSG00000268926	9	98484605	98587013	347	39	75335	-0.36931	0.64405	DKFZP434H0512	0.779194	BD
ENSG00000182150	9	98587983	98826842	581	28	75335	0.33779	0.36776	ERCC6L2	0.580926	BD
ENSG00000130948	9	98947588	99114434	520	42	75335	-0.90918	0.81837	HSD17B3	0.885804	BD
ENSG00000130958	9	99032988	99195992	466	32	75335	-0.84973	0.80226	SLC35D2	0.876377	BD
ENSG00000165244	9	99098223	99230611	279	12	75335	-0.72529	0.76586	ZNF367	0.855315	BD
ENSG00000130956	9	99162483	99303618	222	14	75335	-0.69588	0.75675	HABP4	0.850073	BD
ENSG00000081377	9	99202523	99432112	231	25	75335	-0.30895	0.62132	CDC14B	0.765138	BD
ENSG00000158122	9	99351859	99467585	106	19	75335	0.77511	0.21914	AAED1	0.441788	BD
ENSG00000081386	9	99468147	99590411	159	11	75335	-0.27817	0.60956	ZNF510	0.756692	BD
ENSG00000196597	9	99528754	99687905	189	11	75335	-0.33343	0.6306	ZNF782	0.77117	BD
ENSG00000196312	9	99610348	99825862	167	23	75335	-1.1493	0.87477	HIATL2	0.920856	BD
ENSG00000188152	9	99640592	99752535	57	13	75335	-0.85504	0.80373	NUTM2G	0.877304	BD
ENSG00000136943	9	99744940	99851925	114	12	75335	-1.8963	0.97104	CTSV	0.979935	BD
ENSG00000197816	9	99950765	100190806	582	18	75335	-0.97199	0.83447	CCDC180	0.89573	BD
ENSG00000196116	9	100124232	100308407	397	33	75335	0.37886	0.3524	TDRD7	0.56882	BD
ENSG00000136842	9	100213462	100414030	348	47	75335	1.1333	0.12855	TMOD1	0.32862	BD
ENSG00000136925	9	100312362	100445962	197	27	75335	1.2207	0.1111	TSTD2	0.303377	BD
ENSG00000136937	9	100345908	100486030	166	20	75335	0.4657	0.32071	NCBP1	0.541647	BD
ENSG00000136936	9	100387191	100509639	201	16	75335	-0.23079	0.59126	XPA	0.744305	BD
ENSG00000178919	9	100565536	100668986	294	14	75335	1.2483	0.10597	FOXE1	0.295276	BD
ENSG00000136932	9	100616771	100734852	268	14	75335	1.2241	0.11046	C9orf156	0.302233	BD
ENSG00000136929	9	100639073	100757138	229	20	75335	1.6517	0.0493	HEMGN	0.187689	BD
ENSG00000136938	9	100695643	100828225	222	27	75335	3.2409	0.00059576	ANP32B	0.00994249	BD
ENSG00000095380	9	100769021	100895357	218	28	75335	2.787	0.0026598	NANS	0.0287076	BD
ENSG00000106785	9	100781557	100931494	310	44	75335	2.2999	0.010727	TRIM14	0.0719216	BD
ENSG00000106789	9	100833257	101004922	518	52	75335	1.2671	0.10256	CORO2A	0.289971	BD
ENSG00000095383	9	100911311	101067915	672	41	75335	1.3468	0.089018	TBC1D2	0.266595	BD
ENSG00000136928	9	101000391	101521479	1824	141	75335	2.8021	0.0025385	GABBR2	0.0278464	BD
ENSG00000165138	9	101443611	101609247	369	33	75335	2.1471	0.015894	ANKS6	0.0932403	BD
ENSG00000119514	9	101519981	101662363	438	44	75335	-0.32954	0.62913	GALNT12	0.770247	BD
ENSG00000204291	9	101655461	101883069	549	51	75335	1.2752	0.10112	COL15A1	0.287827	BD
ENSG00000106799	9	101816320	101966474	285	27	75335	1.7087	0.04375	TGFBR1	0.174799	BD
ENSG00000119523	9	101928708	102034238	250	17	75335	0.29599	0.38362	ALG2	0.594675	BD
ENSG00000106803	9	101934346	102042897	263	13	75335	-0.0023009	0.50092	SEC61B	0.684572	BD
ENSG00000119508	9	102534137	102679173	175	24	75335	-0.80074	0.78836	NR4A3	0.868335	BD
ENSG00000136874	9	102618915	102782618	274	22	75335	0.11462	0.45437	STX17	0.651893	BD
ENSG00000023318	9	102691461	102911322	370	21	75335	1.1957	0.1159	ERP44	0.310401	BD
ENSG00000119509	9	102811538	103113282	585	17	75335	1.4268	0.076815	INVS	0.244495	BD
ENSG00000136891	9	103014359	103165221	292	19	75335	0.36031	0.35931	TEX10	0.574836	BD
ENSG00000066697	9	103139438	103263511	310	19	75335	-0.47265	0.68177	MSANTD3	0.802087	BD
ENSG00000251349	9	103154553	103389918	568	28	75335	-0.35157	0.63742	MSANTD3-TMEFF1	0.775288	BD
ENSG00000241697	9	103154560	103389918	568	28	75335	-0.35157	0.63742	TMEFF1	0.775288	BD
ENSG00000170681	9	103290361	103400188	283	28	75335	0.035847	0.4857	MURC	0.674448	BD
ENSG00000148123	9	103740991	104137417	1199	64	75335	2.033	0.021025	LPPR1	0.110669	BD
ENSG00000136881	9	104072699	104195801	401	22	75335	-0.66739	0.74774	BAAT	0.845087	BD
ENSG00000136897	9	104099915	104210896	345	26	75335	-1.3476	0.9111	MRPL50	0.942157	BD
ENSG00000136870	9	104111155	104222942	353	27	75335	-1.5696	0.94174	ZNF189	0.961685	BD
ENSG00000136872	9	104132860	104248105	318	38	75335	-1.7752	0.96207	ALDOB	0.974314	BD
ENSG00000165152	9	104185453	104345819	464	56	75335	-0.68134	0.75217	TMEM246	0.847492	BD
ENSG00000155827	9	104246133	104375622	361	31	75335	0.14327	0.44304	RNF20	0.642426	BD
ENSG00000198785	9	104281635	104550862	859	31	75335	1.0193	0.15404	GRIN3A	0.362709	BD
ENSG00000188386	9	104303897	104407283	296	26	75335	0.44601	0.3278	PPP3R2	0.547743	BD
ENSG00000155833	9	105707593	105830770	434	30	75335	0.29347	0.38458	CYLC2	0.595439	BD
ENSG00000136824	9	106806541	106953698	535	14	75335	1.3659	0.085983	SMC2	0.260962	BD
ENSG00000186881	9	107216455	107317547	279	27	75335	0.42857	0.33412	OR13F1	0.552546	BD
ENSG00000148136	9	107238534	107339490	273	30	75335	0.52653	0.29926	OR13C4	0.521121	BD
ENSG00000204246	9	107248030	107349137	291	29	75335	0.67917	0.24851	OR13C3	0.471268	BD
ENSG00000186943	9	107281449	107382411	341	23	75335	0.54224	0.29383	OR13C8	0.516151	BD
ENSG00000255800	9	107310650	107411788	371	12	75335	0.3826	0.35101	OR13C5	0.56739	BD
ENSG00000257019	9	107316924	107417951	367	12	75335	0.40207	0.34382	OR13C2	0.560358	BD
ENSG00000136839	9	107329529	107430485	379	14	75335	0.33106	0.3703	OR13C9	0.58335	BD
ENSG00000179055	9	107406660	107507766	305	17	75335	-0.038708	0.51544	OR13D1	0.694974	BD
ENSG00000136783	9	107459969	107572403	297	32	75335	-1.1779	0.88057	NIPSNAP3A	0.924116	BD
ENSG00000165028	9	107476438	107589738	304	39	75335	-1.116	0.8678	NIPSNAP3B	0.917216	BD
ENSG00000165029	9	107493283	107740518	949	108	75335	-0.67333	0.74963	ABCA1	0.846024	BD
ENSG00000070214	9	107956903	108251452	739	48	75335	-0.58536	0.72085	SLC44A1	0.828341	BD
ENSG00000106701	9	108160077	108364714	415	39	75335	-1.6644	0.95199	FSD1L	0.968164	BD
ENSG00000106692	9	108270411	108453399	359	40	75335	-0.48163	0.68497	FKTN	0.804103	BD
ENSG00000186051	9	108374738	108475367	225	35	75335	0.77297	0.21977	TAL2	0.442406	BD
ENSG00000095209	9	108406825	108588893	500	24	75335	0.3422	0.3661	TMEM38B	0.579739	BD
ENSG00000148143	9	109575378	109825915	409	47	75335	0.29957	0.38225	ZNF462	0.59372	BD
ENSG00000242631	9	109635630	109736455	144	29	75335	1.203	0.11449	RP11-508N12.4	0.308064	BD
ENSG00000119318	9	109995418	110144475	510	29	75335	-0.57176	0.71626	RAD23B	0.825507	BD
ENSG00000136826	9	110197133	110302763	318	44	75335	-0.81904	0.79362	KLF4	0.871721	BD
ENSG00000214645	9	110489471	110590419	288	32	75335	1.4771	0.069826	AL162389.1	0.23049	BD
ENSG00000148156	9	111566871	111669239	477	41	75335	1.2147	0.11224	ACTL7B	0.305298	BD
ENSG00000187003	9	111574603	111676035	464	41	75335	1.1047	0.13464	ACTL7A	0.337473	BD
ENSG00000070061	9	111579797	111746396	634	43	75335	0.94301	0.17284	IKBKAP	0.386597	BD
ENSG00000119328	9	111646461	111763024	381	25	75335	0.75988	0.22366	FAM206A	0.445889	BD
ENSG00000119326	9	111654851	111825809	535	28	75335	1.0555	0.1456	CTNNAL1	0.351419	BD
ENSG00000106771	9	111727432	111932225	674	31	75335	1.0276	0.15207	TMEM245	0.359907	BD
ENSG00000260230	9	111842573	111979571	483	34	75335	0.71015	0.2388	FRRS1L	0.46158	BD
ENSG00000095203	9	111884255	112133244	696	72	75335	0.13775	0.44522	EPB41L4B	0.644416	BD
ENSG00000070159	9	112087746	112310590	669	45	75335	0.43912	0.33029	PTPN3	0.549497	BD
ENSG00000243444	9	112353068	112763755	1430	93	75335	3.4396	0.00029126	PALM2	0.00586256	BD
ENSG00000157654	9	112492589	112984792	1587	128	75335	4.8727	5.5043e-07	PALM2-AKAP2	6.23452e-05	BD
ENSG00000241978	9	112492769	112984792	1587	128	75335	4.8727	5.5043e-07	AKAP2	6.23452e-05	BD
ENSG00000188959	9	112902328	113020469	378	38	75335	2.8517	0.0021743	C9orf152	0.0250424	BD
ENSG00000136810	9	112956091	113068920	349	48	75335	0.77933	0.21789	TXN	0.440428	BD
ENSG00000204193	9	113015801	113150127	486	62	75335	2.3262	0.010004	TXNDC8	0.0688232	BD
ENSG00000165124	9	113077531	113392160	1229	83	75335	2.0253	0.021419	SVEP1	0.111748	BD
ENSG00000030304	9	113381051	113613859	778	56	75335	-0.33835	0.63245	MUSK	0.772335	BD
ENSG00000198121	9	113585543	113850981	864	64	75335	-0.12936	0.55146	LPAR1	0.718577	BD
ENSG00000171133	9	114039763	114140800	220	33	75335	1.2098	0.11318	OR2K2	0.306651	BD
ENSG00000136813	9	114072972	114297025	480	28	75335	0.2236	0.41153	KIAA0368	0.617892	BD
ENSG00000173258	9	114237439	114390124	444	44	75335	0.21784	0.41378	ZNF483	0.620103	BD
ENSG00000106853	9	114262002	114412135	472	53	75335	0.39748	0.34551	PTGR1	0.562012	BD
ENSG00000059769	9	114343632	114482508	498	48	75335	0.69532	0.24343	DNAJC25	0.466067	BD
ENSG00000244115	9	114343666	114482509	497	50	75335	0.6835	0.24715	DNAJC25-GNG10	0.469946	BD
ENSG00000242616	9	114373615	114482526	385	36	75335	0.73619	0.23081	GNG10	0.453564	BD
ENSG00000165181	9	114398453	114607288	722	32	75335	0.42425	0.33569	C9orf84	0.554242	BD
ENSG00000148154	9	114609046	114747649	644	47	75335	1.365	0.086127	UGCG	0.261008	BD
ENSG00000106868	9	114753065	114987688	593	57	75335	1.8182	0.034514	SUSD1	0.150498	BD
ENSG00000119314	9	114930715	115145947	582	17	75335	2.606	0.00458	PTBP3	0.0418275	BD
ENSG00000119471	9	115092217	115284690	532	20	75335	0.90696	0.18221	HSDL2	0.39904	BD
ENSG00000230185	9	115146096	115299484	407	17	75335	-0.23059	0.59118	C9orf147	0.744305	BD
ENSG00000165185	9	115199127	115481677	662	37	75335	-0.98553	0.83782	KIAA1958	0.898121	BD
ENSG00000148153	9	115396206	115530516	306	31	75335	-1.7013	0.95556	INIP	0.970002	BD
ENSG00000148158	9	115463118	115693951	615	27	75335	-0.60569	0.72764	SNX30	0.832097	BD
ENSG00000119457	9	115591200	115703193	380	33	75335	-0.21924	0.58677	SLC46A2	0.741972	BD
ENSG00000136866	9	115750660	115869039	259	41	75335	-0.34154	0.63365	ZFP37	0.772716	BD
ENSG00000136867	9	115863222	115976417	382	39	75335	0.099439	0.46039	SLC31A2	0.655679	BD
ENSG00000119321	9	115873286	116033641	529	44	75335	0.38541	0.34997	FKBP15	0.566571	BD
ENSG00000136868	9	115933808	116078674	444	33	75335	0.55222	0.2904	SLC31A1	0.512855	BD
ENSG00000176386	9	115968115	116087869	347	28	75335	0.7814	0.21728	CDC26	0.439865	BD
ENSG00000136875	9	115987623	116105185	309	26	75335	0.68802	0.24572	PRPF4	0.468623	BD
ENSG00000165188	9	116009373	116115656	317	23	75335	0.66117	0.25425	RNF183	0.476909	BD
ENSG00000148225	9	116025502	116152578	461	39	75335	0.68493	0.24669	WDR31	0.469576	BD
ENSG00000119411	9	116061821	116183513	428	57	75335	0.32506	0.37257	BSPRY	0.585432	BD
ENSG00000119431	9	116085699	116189279	390	54	75335	0.28738	0.38691	HDHD3	0.59718	BD
ENSG00000148218	9	116098597	116213613	410	52	75335	0.092283	0.46324	ALAD	0.657418	BD
ENSG00000148229	9	116119515	116222952	317	45	75335	0.084898	0.46617	POLE3	0.659182	BD
ENSG00000157653	9	116122334	116241964	351	50	75335	-0.22611	0.58944	C9orf43	0.743432	BD
ENSG00000138835	9	116157011	116410018	663	29	75335	-0.71767	0.76352	RGS3	0.853747	BD
ENSG00000157657	9	116588562	116868871	738	63	75335	-0.88591	0.81217	ZNF618	0.882808	BD
ENSG00000106927	9	116772407	116890752	381	44	75335	-0.020028	0.50799	AMBP	0.68969	BD
ENSG00000136883	9	116798406	116911507	367	48	75335	-0.15101	0.56002	KIF12	0.723844	BD
ENSG00000196739	9	116867840	117124791	821	111	75335	-0.49451	0.68953	COL27A1	0.80714	BD
ENSG00000229314	9	117035336	117138755	273	48	75335	0.33271	0.36968	ORM1	0.582993	BD
ENSG00000228278	9	117042149	117145532	250	51	75335	0.49456	0.31045	ORM2	0.532559	BD
ENSG00000106948	9	117046436	117206685	384	45	75335	0.48653	0.3133	AKNA	0.535224	BD
ENSG00000095397	9	117114360	117317730	586	45	75335	0.60658	0.27207	DFNB31	0.495525	BD
ENSG00000136888	9	117300026	117410653	447	37	75335	2.426	0.0076337	ATP6V1G1	0.0581687	BD
ENSG00000157693	9	117323486	117458702	564	34	75335	2.0798	0.01877	C9orf91	0.102994	BD
ENSG00000181634	9	117496915	117618406	256	33	75335	0.78234	0.21701	TNFSF15	0.439664	BD
ENSG00000106952	9	117606003	117742697	335	28	75335	1.3688	0.08553	TNFSF8	0.260206	BD
ENSG00000041982	9	117732806	117930536	620	44	75335	2.6044	0.004602	TNC	0.0419012	BD
ENSG00000173077	9	117854097	118214923	1176	63	75335	1.3024	0.096385	2024-12-01	0.280268	BD
ENSG00000182752	9	118866083	119214601	558	76	75335	0.29481	0.38407	PAPPA	0.5951	BD
ENSG00000256040	9	119110439	119212885	204	31	75335	0.40631	0.34226	PAPPA-AS1	0.559005	BD
ENSG00000148219	9	119137504	120227348	3071	161	75335	2.5821	0.0049104	ASTN2	0.0435767	BD
ENSG00000119401	9	119399581	119513579	269	25	75335	1.5086	0.065705	TRIM32	0.222685	BD
ENSG00000136869	9	120416610	120529149	351	32	75335	-1.2451	0.89345	TLR4	0.932418	BD
ENSG00000078725	9	121865736	122181745	621	54	75335	4.095	2.1108e-05	BRINP1	0.000889977	BD
ENSG00000260970	9	122207653	122336403	344	33	75335	2.043	0.020525	RP11-295D22.1	0.108924	BD
ENSG00000136861	9	123101147	123392448	370	32	75335	0.011282	0.4955	CDK5RAP2	0.680699	BD
ENSG00000106780	9	123313091	123526748	279	18	75335	-0.64576	0.74078	MEGF9	0.840646	BD
ENSG00000119402	9	123464256	123605690	219	15	75335	-0.81534	0.79256	FBXW2	0.870956	BD
ENSG00000095261	9	123527774	123655262	191	19	75335	-0.77481	0.78077	PSMD5	0.864245	BD
ENSG00000119403	9	123567977	123689606	240	21	75335	-0.57244	0.71649	PHF19	0.825661	BD
ENSG00000056558	9	123614671	123741451	302	18	75335	-0.3746	0.64602	TRAF1	0.780246	BD
ENSG00000106804	9	123664616	123862554	467	28	75335	-0.5613	0.7127	C5	0.823453	BD
ENSG00000119397	9	123787141	123989888	424	23	75335	-0.42452	0.66441	CNTRL	0.791766	BD
ENSG00000119396	9	123890415	124035292	256	21	75335	-0.34769	0.63596	RAB14	0.774152	BD
ENSG00000148180	9	123920072	124145121	456	32	75335	-0.027721	0.51106	GSN	0.691651	BD
ENSG00000148175	9	124051355	124182531	274	27	75335	0.13913	0.44468	STOM	0.643892	BD
ENSG00000267987	9	124053625	124160410	225	29	75335	0.25961	0.39758	AL161784.1	0.605978	BD
ENSG00000136848	9	124279336	124597809	758	76	75335	-1.0133	0.84454	DAB2IP	0.902131	BD
ENSG00000175764	9	124534207	124905885	1186	74	75335	-0.0696	0.52774	TTLL11	0.703874	BD
ENSG00000119421	9	124844745	124972098	390	44	75335	-1.2073	0.88634	NDUFA8	0.927628	BD
ENSG00000185681	9	124872190	125012367	404	50	75335	-1.1262	0.86996	MORN5	0.918318	BD
ENSG00000106852	9	124914856	125041905	274	47	75335	-0.90429	0.81708	LHX6	0.885147	BD
ENSG00000119446	9	124949903	125077118	211	43	75335	-0.29578	0.6163	RBM18	0.76175	BD
ENSG00000148187	9	124976882	125135743	255	35	75335	0.10337	0.45883	MRRF	0.65487	BD
ENSG00000095303	9	125082824	125207982	240	38	75335	0.80492	0.21043	PTGS1	0.432819	BD
ENSG00000269738	9	125098344	125198928	219	34	75335	0.68182	0.24768	AL162424.1	0.470657	BD
ENSG00000136834	9	125189220	125290235	276	37	75335	0.71064	0.23865	OR1J1	0.461438	BD
ENSG00000197233	9	125223081	125324022	395	46	75335	0.33382	0.36926	OR1J2	0.582622	BD
ENSG00000239590	9	125231420	125332361	428	42	75335	0.0049228	0.49804	OR1J4	0.682084	BD
ENSG00000171505	9	125238637	125339572	436	37	75335	-0.44874	0.67319	OR1N1	0.797266	BD
ENSG00000171501	9	125265391	125366493	485	30	75335	-0.49467	0.68958	OR1N2	0.80714	BD
ENSG00000171496	9	125279778	125380838	499	30	75335	-0.77069	0.77956	OR1L8	0.863561	BD
ENSG00000165202	9	125326948	125428026	369	27	75335	-1.0023	0.8419	OR1Q1	0.900567	BD
ENSG00000171484	9	125340858	125441852	317	29	75335	0.11568	0.45395	OR1B1	0.651635	BD
ENSG00000173679	9	125373845	125474927	304	27	75335	1.6477	0.049703	OR1L1	0.188586	BD
ENSG00000171481	9	125387315	125488432	296	25	75335	2.3059	0.010559	OR1L3	0.0711441	BD
ENSG00000136939	9	125436269	125537204	258	8	75335	2.4742	0.0066759	OR1L4	0.0534687	BD
ENSG00000171459	9	125462019	125563062	258	11	75335	2.6276	0.004299	OR1L6	0.0401618	BD
ENSG00000148215	9	125501150	125602237	209	22	75335	2.3951	0.0083069	OR5C1	0.0611705	BD
ENSG00000136940	9	125510668	125640910	248	30	75335	2.2293	0.012897	PDCL	0.0813693	BD
ENSG00000165204	9	125512370	125613395	205	24	75335	2.364	0.0090406	OR1K1	0.0643567	BD
ENSG00000056586	9	125556835	125717620	276	25	75335	-0.96056	0.83161	RC3H2	0.894057	BD
ENSG00000186130	9	125620335	125725609	174	21	75335	-0.74943	0.7732	ZBTB6	0.8596	BD
ENSG00000171448	9	125627845	125743779	196	23	75335	-0.79788	0.78753	ZBTB26	0.867842	BD
ENSG00000011454	9	125653112	125917145	384	23	75335	-0.82175	0.79439	RABGAP1	0.871999	BD
ENSG00000188394	9	125746806	125847975	137	17	75335	-1.2272	0.89013	GPR21	0.929765	BD
ENSG00000165209	9	125821779	126080855	368	41	75335	-0.84912	0.80209	STRBP	0.876347	BD
ENSG00000148204	9	126068449	126192603	346	42	75335	-0.50032	0.69158	CRB2	0.80854	BD
ENSG00000119522	9	126091933	126742431	1504	60	75335	0.69804	0.24258	DENND1A	0.46525	BD
ENSG00000106689	9	126713949	126845580	448	37	75335	1.4732	0.070346	LHX2	0.231683	BD
ENSG00000119408	9	126969885	127165586	457	33	75335	-0.25332	0.59999	NEK6	0.749576	BD
ENSG00000136930	9	127065745	127227723	311	30	75335	0.46299	0.32169	PSMB7	0.542298	BD
ENSG00000180264	9	127163423	127289379	194	31	75335	0.71122	0.23848	GPR144	0.461156	BD
ENSG00000136931	9	127193516	127319709	163	23	75335	0.97152	0.16564	NR5A1	0.377689	BD
ENSG00000148200	9	127229554	127583589	285	19	75335	0.14681	0.44164	NR6A1	0.641465	BD
ENSG00000185585	9	127489437	127627164	221	31	75335	-0.83963	0.79944	OLFML2A	0.874822	BD
ENSG00000136918	9	127565755	127670160	215	22	75335	-1.3039	0.90387	WDR38	0.938534	BD
ENSG00000136942	9	127570159	127674260	214	20	75335	-1.2287	0.8904	RPL35	0.929996	BD
ENSG00000136950	9	127574409	127690003	224	20	75335	-1.179	0.88081	ARPC5L	0.924266	BD
ENSG00000136935	9	127590646	127760771	272	15	75335	-1.247	0.89381	GOLGA1	0.932601	BD
ENSG00000173611	9	127654887	127955785	458	20	75335	-0.88602	0.8122	SCAI	0.882808	BD
ENSG00000119414	9	127858852	128002218	271	12	75335	-0.4968	0.69033	PPP6C	0.807715	BD
ENSG00000136933	9	127912821	128046437	228	18	75335	0.16409	0.43483	RABEPK	0.635592	BD
ENSG00000044574	9	127947132	128053609	171	17	75335	0.46429	0.32122	HSPA5	0.541983	BD
ENSG00000165219	9	127974073	128179486	357	22	75335	1.1659	0.12184	GAPVD1	0.31997	BD
ENSG00000119487	9	128149672	128519513	618	27	75335	2.2132	0.013442	MAPKAP1	0.0836079	BD
ENSG00000167081	9	128459624	128779656	476	29	75335	0.61777	0.26836	PBX3	0.492422	BD
ENSG00000196814	9	129039128	129319320	740	55	75335	3.2103	0.00066298	MVB12B	0.010764	BD
ENSG00000136944	9	129326722	129513311	576	57	75335	0.81864	0.2065	LMX1B	0.428486	BD
ENSG00000169155	9	129517285	129650489	167	38	75335	0.2431	0.40396	ZBTB43	0.611225	BD
ENSG00000177125	9	129572944	129698157	228	30	75335	0.76955	0.22078	ZBTB34	0.443088	BD
ENSG00000136828	9	129627053	130035445	637	25	75335	1.0701	0.14229	RALGPS1	0.347289	BD
ENSG00000136859	9	129799611	129935162	201	16	75335	1.3425	0.089717	ANGPTL2	0.267794	BD
ENSG00000136895	9	129936544	130205939	434	33	75335	2.4239	0.0076775	GARNL3	0.058388	BD
ENSG00000136856	9	130109421	130220703	232	19	75335	2.5878	0.004829	SLC2A8	0.0431477	BD
ENSG00000196152	9	130136661	130257651	251	16	75335	2.03	0.021178	ZNF79	0.111035	BD
ENSG00000197958	9	130159953	130263684	223	13	75335	1.742	0.040756	RPL12	0.167264	BD
ENSG00000148356	9	130163765	130315780	347	21	75335	1.4923	0.067816	LRSAM1	0.226392	BD
ENSG00000136830	9	130217618	130391268	394	36	75335	0.89627	0.18506	FAM129B	0.402108	BD
ENSG00000136854	9	130324544	130507460	273	26	75335	0.23695	0.40635	STXBP1	0.61329	BD
ENSG00000187024	9	130405257	130537152	183	29	75335	-0.2288	0.59049	PTRH1	0.743923	BD
ENSG00000160401	9	130419268	130528281	151	25	75335	-0.20665	0.58186	C9orf117	0.738396	BD
ENSG00000167094	9	130428345	130543879	161	24	75335	-0.22627	0.58951	TTC16	0.743434	BD
ENSG00000160404	9	130443803	130547604	152	23	75335	-0.22165	0.58771	TOR2A	0.742326	BD
ENSG00000095370	9	130450596	130591020	234	28	75335	0.551	0.29082	SH2D3C	0.513218	BD
ENSG00000136807	9	130497958	130603066	201	24	75335	0.62036	0.26751	CDK9	0.491522	BD
ENSG00000136877	9	130506876	130626606	243	34	75335	0.30596	0.37982	FPGS	0.59158	BD
ENSG00000106991	9	130527291	130667035	287	44	75335	0.46289	0.32172	ENG	0.5423	BD
ENSG00000106992	9	130578759	130690022	228	50	75335	0.44686	0.32749	AK1	0.547545	BD
ENSG00000160408	9	130597600	130717687	254	37	75335	0.87698	0.19025	ST6GALNAC6	0.408544	BD
ENSG00000136840	9	130620165	130729317	228	32	75335	1.4179	0.078117	ST6GALNAC4	0.247119	BD
ENSG00000167103	9	130633158	130743076	219	24	75335	1.6467	0.04981	PIP5KL1	0.188642	BD
ENSG00000136908	9	130647378	130750763	214	21	75335	1.6733	0.047138	DPM2	0.18247	BD
ENSG00000167106	9	130652858	130792792	349	24	75335	1.1148	0.13246	FAM102A	0.334241	BD
ENSG00000171169	9	130773512	130880485	235	17	75335	0.62214	0.26692	NAIF1	0.490626	BD
ENSG00000148339	9	130780480	130921524	257	14	75335	0.60485	0.27264	SLC25A25	0.496109	BD
ENSG00000148334	9	130832972	130940741	210	15	75335	0.73814	0.23021	PTGES2	0.452943	BD
ENSG00000232850	9	130840612	130941481	190	16	75335	0.7293	0.23291	AL590708.2	0.455373	BD
ENSG00000148346	9	130861350	130965734	164	23	75335	0.74777	0.2273	LCN2	0.449342	BD
ENSG00000171159	9	130872539	130976207	179	23	75335	0.7183	0.23629	C9orf16	0.459194	BD
ENSG00000148337	9	130878343	131016662	248	31	75335	0.71866	0.23618	CIZ1	0.459074	BD
ENSG00000106976	9	130915658	131067527	294	26	75335	0.66855	0.25189	DNM1	0.474528	BD
ENSG00000167110	9	130968108	131088274	231	29	75335	0.78056	0.21753	GOLGA2	0.440042	BD
ENSG00000175854	9	130987658	131101269	204	24	75335	0.90881	0.18172	SWI5	0.398497	BD
ENSG00000268211	9	131012367	131114212	183	20	75335	0.96348	0.16765	AL359091.2	0.379692	BD
ENSG00000167112	9	131021382	131135021	212	24	75335	1.1527	0.12452	TRUB2	0.324144	BD
ENSG00000167113	9	131034815	131146351	206	22	75335	1.2205	0.11115	COQ4	0.303427	BD
ENSG00000167114	9	131052925	131173749	231	27	75335	1.7021	0.044371	SLC27A4	0.176323	BD
ENSG00000167118	9	131083598	131203015	230	30	75335	1.5619	0.059158	URM1	0.208892	BD
ENSG00000167123	9	131124030	131249626	228	21	75335	0.93465	0.17499	CERCAM	0.389246	BD
ENSG00000136811	9	131167465	131313571	241	15	75335	-0.13757	0.55471	ODF2	0.720683	BD
ENSG00000119392	9	131216979	131354567	169	16	75335	-0.35644	0.63925	GLE1	0.776676	BD
ENSG00000197694	9	131264866	131445941	230	22	75335	-0.11368	0.54526	SPTAN1	0.71495	BD
ENSG00000119333	9	131345940	131469066	146	18	75335	-0.063311	0.52524	WDR34	0.702154	BD
ENSG00000119335	9	131395703	131508679	123	23	75335	-0.20641	0.58177	SET	0.738331	BD
ENSG00000160447	9	131414802	131533197	118	26	75335	-0.37911	0.6477	PKN3	0.781449	BD
ENSG00000160446	9	131433148	131536406	89	20	75335	-0.59208	0.7231	ZDHHC12	0.829533	BD
ENSG00000160445	9	131442065	131584693	196	21	75335	0.41387	0.33948	ZER1	0.557031	BD
ENSG00000107021	9	131499483	131622711	220	16	75335	0.6511	0.25749	TBC1D13	0.480257	BD
ENSG00000167136	9	131530753	131634956	215	15	75335	0.86814	0.19266	ENDOG	0.411504	BD
ENSG00000198917	9	131531930	131642100	230	16	75335	0.91336	0.18053	C9orf114	0.397059	BD
ENSG00000171097	9	131545221	131694773	325	19	75335	0.96621	0.16697	CCBL1	0.379049	BD
ENSG00000136802	9	131594391	131730318	221	22	75335	0.87391	0.19108	LRRC8A	0.4095	BD
ENSG00000175287	9	131633174	131754320	171	20	75335	0.53565	0.2961	PHYHD1	0.518236	BD
ENSG00000251184	9	131653757	131769300	149	15	75335	-0.29042	0.61425	RP11-101E3.5	0.760456	BD
ENSG00000175283	9	131657809	131759898	125	15	75335	-0.10429	0.54153	DOLK	0.712144	BD
ENSG00000095319	9	131659978	131819375	194	21	75335	-0.30004	0.61793	NUP188	0.763074	BD
ENSG00000148341	9	131719315	131840582	118	17	75335	-0.73417	0.76858	SH3GLB2	0.857097	BD
ENSG00000148343	9	131748900	131884361	165	19	75335	0.69347	0.24401	FAM73B	0.466851	BD
ENSG00000167130	9	131793379	131902717	154	10	75335	1.1786	0.11927	DOLPP1	0.31582	BD
ENSG00000095321	9	131807089	131923468	178	8	75335	1.1777	0.11946	CRAT	0.316141	BD
ENSG00000119383	9	131823229	131961225	222	9	75335	1.1206	0.13123	PPP2R4	0.332364	BD
ENSG00000188483	9	131887835	131990540	194	16	75335	1.0402	0.14913	IER5L	0.356207	BD
ENSG00000148335	9	132321163	132448209	423	64	75335	-0.96265	0.83214	NTMT1	0.894476	BD
ENSG00000179058	9	132324504	132433055	355	51	75335	-1.3012	0.9034	C9orf50	0.93825	BD
ENSG00000148331	9	132349171	132454444	337	53	75335	-0.6812	0.75213	ASB6	0.847492	BD
ENSG00000167157	9	132377920	132534875	543	63	75335	-0.69984	0.75799	PRRX2	0.850645	BD
ENSG00000148344	9	132450610	132565326	470	52	75335	-1.2201	0.88879	PTGES	0.929085	BD
ENSG00000136816	9	132515432	132623560	537	29	75335	-1.2405	0.8926	TOR1B	0.931836	BD
ENSG00000136827	9	132525223	132636413	596	24	75335	-1.1838	0.88175	TOR1A	0.924948	BD
ENSG00000136819	9	132539569	132648142	599	20	75335	-1.1527	0.87548	C9orf78	0.921249	BD
ENSG00000136878	9	132546977	132694107	735	29	75335	-0.96875	0.83367	USP20	0.895467	BD
ENSG00000187239	9	132599466	132855473	973	38	75335	-0.42383	0.66415	FNBP1	0.791604	BD
ENSG00000148358	9	132765705	132952448	657	46	75335	0.18227	0.42768	GPR107	0.63063	BD
ENSG00000196979	9	132852889	132956498	422	46	75335	0.072763	0.471	AL360004.1	0.663058	BD
ENSG00000107130	9	132884857	133049583	607	66	75335	-0.0098659	0.50394	NCS1	0.686842	BD
ENSG00000148357	9	132996882	133359510	710	108	75335	0.32399	0.37297	HMCN2	0.585868	BD
ENSG00000215428	9	133224029	133332639	398	65	75335	0.64751	0.25865	AL354898.1	0.481529	BD
ENSG00000130707	9	133270316	133426661	529	71	75335	0.57078	0.28407	ASS1	0.507529	BD
ENSG00000107164	9	133404352	133563739	462	51	75335	0.47387	0.3178	FUBP3	0.538824	BD
ENSG00000130711	9	133489981	133608368	315	38	75335	-0.036492	0.51455	PRDM12	0.694312	BD
ENSG00000130713	9	133519108	133630248	325	27	75335	-0.66774	0.74785	EXOSC2	0.845107	BD
ENSG00000097007	9	133539333	133813062	757	52	75335	-0.6507	0.74238	ABL1	0.841563	BD
ENSG00000188710	9	133718815	133819225	333	38	75335	-0.70453	0.75945	QRFP	0.85132	BD
ENSG00000130720	9	133727825	133864673	486	69	75335	-0.89574	0.8148	FIBCD1	0.883978	BD
ENSG00000050555	9	133834469	134019860	581	73	75335	-0.65389	0.74341	LAMC3	0.842382	BD
ENSG00000126878	9	133921863	134048539	358	35	75335	-0.07949	0.53168	AIF1L	0.706177	BD
ENSG00000126883	9	133950948	134160057	431	37	75335	-0.36905	0.64395	NUP214	0.779122	BD
ENSG00000126882	9	134083463	134201934	247	38	75335	-0.048653	0.5194	FAM78A	0.697932	BD
ENSG00000160539	9	134115081	134234649	302	39	75335	0.26446	0.39571	PPAPDC3	0.604214	BD
ENSG00000130723	9	134219480	134425584	507	30	75335	-0.43379	0.66778	PRRC2B	0.79346	BD
ENSG00000130714	9	134328289	134449193	309	23	75335	0.39113	0.34785	POMT1	0.564572	BD
ENSG00000130717	9	134349188	134456655	281	23	75335	0.59867	0.2747	UCK1	0.497993	BD
ENSG00000107263	9	134402157	134665461	731	46	75335	0.53166	0.29748	RAPGEF1	0.519748	BD
ENSG00000160563	9	134685494	135005295	560	46	75335	1.7962	0.03623	MED27	0.155079	BD
ENSG00000196358	9	134987334	135169921	469	64	75335	0.99536	0.15978	NTNG2	0.369989	BD
ENSG00000107290	9	135086743	135280372	564	36	75335	-0.82661	0.79577	SETX	0.872341	BD
ENSG00000125482	9	135201008	135332209	326	42	75335	-0.053603	0.52137	TTF1	0.699374	BD
ENSG00000188523	9	135235430	135498704	675	87	75335	0.34586	0.36472	C9orf171	0.578895	BD
ENSG00000125492	9	135407572	135515653	245	43	75335	0.35703	0.36053	BARHL1	0.575345	BD
ENSG00000125485	9	135418384	135595788	423	39	75335	0.93461	0.17499	DDX31	0.389246	BD
ENSG00000125484	9	135495422	135620342	294	24	75335	1.2102	0.1131	GTF3C4	0.306521	BD
ENSG00000165695	9	135550965	135804164	615	49	75335	0.22958	0.40921	AK8	0.615713	BD
ENSG00000165698	9	135703414	135815588	260	24	75335	-0.44726	0.67266	C9orf9	0.796932	BD
ENSG00000165699	9	135716735	135870020	422	48	75335	-0.39495	0.65356	TSC1	0.78524	BD
ENSG00000165702	9	135770932	135917083	471	64	75335	0.34186	0.36623	GFI1B	0.579769	BD
ENSG00000148308	9	135856076	135983890	375	43	75335	0.97229	0.16545	GTF3C5	0.377547	BD
ENSG00000170835	9	135887365	135997248	260	28	75335	0.55597	0.28911	CEL	0.51181	BD
ENSG00000160271	9	135923107	136089301	436	57	75335	0.88557	0.18792	RALGDS	0.405909	BD
ENSG00000148288	9	135978340	136089332	329	44	75335	0.99991	0.15868	GBGT1	0.36887	BD
ENSG00000171102	9	136030664	136134630	466	41	75335	0.38325	0.35077	OBP2B	0.567194	BD
ENSG00000148296	9	136147552	136253235	365	31	75335	-1.3783	0.91594	SURF6	0.944286	BD
ENSG00000148297	9	136155160	136264986	357	26	75335	-1.4205	0.92226	MED22	0.948413	BD
ENSG00000148303	9	136165069	136268281	316	22	75335	-1.3598	0.91305	RPL7A	0.942741	BD
ENSG00000148290	9	136168610	136273552	342	23	75335	-1.3614	0.91331	SURF1	0.942762	BD
ENSG00000148291	9	136173428	136278045	346	24	75335	-1.6471	0.95023	SURF2	0.966858	BD
ENSG00000148248	9	136178325	136292970	375	22	75335	-1.747	0.95968	SURF4	0.972637	BD
ENSG00000198870	9	136193117	136321220	386	17	75335	-1.2839	0.9004	C9orf96	0.936659	BD
ENSG00000148300	9	136221186	136333164	348	22	75335	-0.92132	0.82156	REXO4	0.888048	BD
ENSG00000160323	9	136229478	136374508	463	38	75335	-0.82556	0.79547	ADAMTS13	0.872284	BD
ENSG00000160325	9	136275089	136385970	368	37	75335	-0.66428	0.74674	CACFD1	0.844328	BD
ENSG00000160326	9	136286217	136394259	337	41	75335	-0.42439	0.66436	SLC2A6	0.791756	BD
ENSG00000187616	9	136329708	136443734	364	50	75335	-0.65263	0.743	TMEM8C	0.841967	BD
ENSG00000197859	9	136347286	136490641	515	65	75335	-0.41251	0.66002	ADAMTSL2	0.789188	BD
ENSG00000196990	9	136394079	136501319	384	53	75335	-0.20392	0.58079	FAM163B	0.737919	BD
ENSG00000123454	9	136451482	136574466	537	69	75335	1.2025	0.11458	DBH	0.308263	BD
ENSG00000123453	9	136478682	136655077	686	93	75335	1.6234	0.052249	SARDH	0.194129	BD
ENSG00000160293	9	136577016	136907726	1311	122	75335	2.54	0.0055432	VAV2	0.047249	BD
ENSG00000169925	9	136845427	136983657	457	38	75335	3.8087	6.9838e-05	BRD3	0.00215619	BD
ENSG00000196363	9	136950487	137075093	463	30	75335	0.80119	0.21151	WDR5	0.433529	BD
ENSG00000186350	9	137158944	137382431	745	67	75335	1.6422	0.050275	RXRA	0.189516	BD
ENSG00000130635	9	137483620	137786686	1342	132	75335	-0.9353	0.82518	COL5A1	0.89004	BD
ENSG00000160339	9	137722654	137829924	420	63	75335	-0.42852	0.66586	FCN2	0.792553	BD
ENSG00000085265	9	137751431	137859809	442	56	75335	1.2156	0.11206	FCN1	0.304955	BD
ENSG00000130558	9	137917268	138063025	651	75	75335	3.055	0.0011252	OLFM1	0.0156928	BD
ENSG00000269408	9	138100512	138201275	451	92	75335	-0.54592	0.70744	AL390778.1	0.819822	BD
ENSG00000178243	9	138185095	138288408	310	38	75335	-0.96371	0.8324	C9orf62	0.894705	BD
ENSG00000196422	9	138320925	138430739	371	67	75335	0.85975	0.19496	PPP1R26	0.41469	BD
ENSG00000160345	9	138337027	138443580	360	60	75335	0.76819	0.22119	C9orf116	0.443539	BD
ENSG00000122140	9	138341830	138446519	351	54	75335	0.8781	0.18995	MRPS2	0.408105	BD
ENSG00000160349	9	138363284	138468378	355	54	75335	0.49048	0.3119	LCN1	0.534093	BD
ENSG00000122136	9	138387985	138491815	380	53	75335	-0.47797	0.68366	OBP2A	0.802909	BD
ENSG00000122133	9	138403602	138508801	425	57	75335	1.431	0.076221	PAEP	0.243333	BD
ENSG00000204007	9	138465502	138581386	507	66	75335	2.3789	0.0086833	GLT6D1	0.0627703	BD
ENSG00000148386	9	138505168	138608268	415	54	75335	2.0074	0.022356	LCN9	0.114883	BD
ENSG00000165643	9	138535253	138641374	377	44	75335	0.55473	0.28954	SOHLH1	0.512234	BD
ENSG00000107147	9	138544031	138734992	615	65	75335	-0.40715	0.65805	KCNT1	0.787876	BD
ENSG00000130559	9	138650333	138849074	480	38	75335	-0.72241	0.76498	CAMSAP1	0.854681	BD
ENSG00000130560	9	138774815	138903226	406	47	75335	0.52876	0.29849	UBAC1	0.520533	BD
ENSG00000148411	9	138848383	139037131	706	90	75335	0.71207	0.23821	NACC2	0.461026	BD
ENSG00000238227	9	138956427	139060731	507	48	75335	0.99533	0.15979	C9orf69	0.369989	BD
ENSG00000107187	9	139038096	139146955	422	59	75335	0.71282	0.23798	LHX3	0.460794	BD
ENSG00000165661	9	139048179	139187687	451	59	75335	0.25205	0.4005	QSOX2	0.608346	BD
ENSG00000267845	9	139169089	139269640	186	32	75335	3.0643	0.0010909	DKFZP434A062	0.0153206	BD
ENSG00000160360	9	139171932	139304057	328	31	75335	2.7748	0.0027619	GPSM1	0.0294859	BD
ENSG00000213221	9	139203932	139308241	341	33	75335	2.8337	0.0023009	DNLZ	0.0261078	BD
ENSG00000187796	9	139206355	139318133	374	33	75335	2.6224	0.0043655	CARD9	0.0405849	BD
ENSG00000165684	9	139220029	139343249	438	36	75335	2.5109	0.0060213	SNAPC4	0.0496381	BD
ENSG00000165689	9	139246377	139355061	364	27	75335	2.0858	0.018497	SDCCAG3	0.102155	BD
ENSG00000165688	9	139255110	139368213	370	26	75335	1.9058	0.028341	PMPCA	0.132739	BD
ENSG00000148384	9	139273071	139384274	354	27	75335	1.7834	0.037258	INPP5E	0.157716	BD
ENSG00000148396	9	139284549	139422141	456	39	75335	1.678	0.046674	SEC16A	0.181505	BD
ENSG00000196366	9	139327947	139430518	296	36	75335	1.3856	0.082929	C9orf163	0.255428	BD
ENSG00000148400	9	139338896	139490314	420	53	75335	0.98646	0.16195	NOTCH1	0.373143	BD
ENSG00000172889	9	139503308	139617130	315	44	75335	1.4847	0.06881	EGFL7	0.228515	BD
ENSG00000169692	9	139517595	139631875	348	49	75335	1.3682	0.08562	AGPAT2	0.2603	BD
ENSG00000165716	9	139557022	139668502	336	36	75335	0.18475	0.42671	FAM69B	0.629715	BD
ENSG00000187922	9	139582619	139687808	371	32	75335	0.31239	0.37737	LCN10	0.58925	BD
ENSG00000204003	9	139582619	139692905	384	31	75335	0.26978	0.39367	LCN6	0.602417	BD
ENSG00000267206	9	139588463	139692980	372	29	75335	0.25005	0.40127	LCN6	0.609273	BD
ENSG00000204001	9	139598838	139702678	357	25	75335	0.25672	0.3987	LCN8	0.606665	BD
ENSG00000177984	9	139604086	139710707	355	24	75335	0.31862	0.37501	LCN15	0.587449	BD
ENSG00000244187	9	139635807	139737709	279	16	75335	0.92201	0.17826	TMEM141	0.393905	BD
ENSG00000272896	9	139635831	139745047	282	17	75335	0.96924	0.16621	RP11-216L13.17	0.378333	BD
ENSG00000213213	9	139640802	139752193	275	17	75335	1.0903	0.13778	CCDC183	0.341356	BD
ENSG00000196642	9	139652374	139785639	278	18	75335	2.061	0.019651	RABL6	0.10626	BD
ENSG00000232434	9	139688867	139791797	150	15	75335	2.587	0.0048405	C9orf172	0.0431926	BD
ENSG00000054148	9	139693176	139795488	146	14	75335	2.5866	0.0048469	PHPT1	0.0432135	BD
ENSG00000177943	9	139695395	139805249	163	12	75335	2.6935	0.0035349	MAMDC4	0.0350596	BD
ENSG00000107223	9	139706571	139810738	158	11	75335	2.7191	0.0032732	EDF1	0.0332214	BD
ENSG00000127191	9	139726364	139871059	347	21	75335	2.8333	0.0023036	TRAF2	0.0261229	BD
ENSG00000159069	9	139784887	139889148	313	19	75335	2.5842	0.0048798	FBXW5	0.043403	BD
ENSG00000176919	9	139789698	139891426	306	20	75335	2.6368	0.0041843	C8G	0.0395145	BD
ENSG00000184925	9	139794003	139899949	314	21	75335	2.6695	0.0037977	LCN12	0.0369576	BD
ENSG00000198454	9	139813695	139916442	298	23	75335	2.3021	0.010665	C9orf141	0.0716817	BD
ENSG00000107317	9	139821956	139929887	300	24	75335	2.1919	0.014195	PTGDS	0.0869785	BD
ENSG00000214402	9	139826356	139930862	288	23	75335	2.0279	0.021286	LCNL1	0.111418	BD
ENSG00000148362	9	139836870	139938436	271	23	75335	1.9134	0.02785	C9orf142	0.131273	BD
ENSG00000169583	9	139839087	139941255	275	22	75335	1.8837	0.0298	CLIC3	0.137222	BD
ENSG00000107331	9	139851686	139973367	296	28	75335	1.8178	0.034548	ABCA2	0.150556	BD
ENSG00000180539	9	139871916	139981234	228	32	75335	1.426	0.076928	C9orf139	0.244611	BD
ENSG00000180549	9	139874626	139977462	218	30	75335	1.485	0.068767	FUT7	0.228515	BD
ENSG00000107281	9	139883922	139990655	213	32	75335	1.2625	0.10338	NPDC1	0.290929	BD
ENSG00000054179	9	139892550	139998497	214	33	75335	1.1073	0.13408	ENTPD2	0.33673	BD
ENSG00000186193	9	139906581	140015040	225	31	75335	0.85949	0.19504	SAPCD2	0.41469	BD
ENSG00000197355	9	139921953	140028991	237	33	75335	1.1338	0.12844	UAP1L1	0.328496	BD
ENSG00000268996	9	139930807	140031121	227	32	75335	1.125	0.13028	AL807752.1	0.330877	BD
ENSG00000177239	9	139931379	140053635	265	30	75335	1.1988	0.1153	MAN1B1	0.309461	BD
ENSG00000176978	9	139954994	140059629	217	32	75335	1.0297	0.15157	DPP7	0.359146	BD
ENSG00000176884	9	139982842	140113207	260	32	75335	0.59462	0.27605	GRIN1	0.499436	BD
ENSG00000184709	9	140013210	140114503	193	29	75335	0.70762	0.23959	LRRC26	0.462182	BD
ENSG00000185863	9	140015310	140116861	187	28	75335	0.64256	0.26026	TMEM210	0.482882	BD
ENSG00000176248	9	140019236	140132989	214	33	75335	0.46823	0.31981	ANAPC2	0.540812	BD
ENSG00000176101	9	140033099	140134822	175	25	75335	-0.094081	0.53748	SSNA1	0.709512	BD
ENSG00000176058	9	140036069	140148645	204	31	75335	-0.34021	0.63315	TPRN	0.772549	BD
ENSG00000187713	9	140048534	140150090	187	28	75335	-0.76272	0.77718	TMEM203	0.861972	BD
ENSG00000188566	9	140050147	140161461	218	30	75335	-1.0363	0.84997	NDOR1	0.90595	BD
ENSG00000212864	9	140064707	140166033	215	29	75335	-1.0627	0.85603	RNF208	0.909633	BD
ENSG00000197191	9	140069087	140170763	219	28	75335	-1.3215	0.90684	C9orf169	0.939987	BD
ENSG00000233198	9	140072018	140174090	216	28	75335	-1.3513	0.91171	RNF224	0.942381	BD
ENSG00000198569	9	140075209	140181006	220	29	75335	-1.3946	0.91844	SLC34A3	0.946017	BD
ENSG00000188229	9	140085665	140188159	211	30	75335	-1.2891	0.90132	TUBB4B	0.936894	BD
ENSG00000188163	9	140088036	140192222	215	31	75335	-1.0368	0.85008	FAM166A	0.90595	BD
ENSG00000197768	9	140095713	140197934	212	31	75335	-0.80427	0.78938	C9orf173	0.868958	BD
ENSG00000188986	9	140099625	140217998	240	37	75335	0.063382	0.47473	NELFB	0.665679	BD
ENSG00000198113	9	140122201	140227093	206	32	75335	0.31148	0.37772	TOR4A	0.5896	BD
ENSG00000198435	9	140144083	140246703	198	35	75335	0.36592	0.35721	NRARP	0.573249	BD
ENSG00000187609	9	140151348	140367714	445	78	75335	1.3057	0.095836	EXD3	0.27918	BD
ENSG00000188747	9	140267802	140378858	218	44	75335	1.7687	0.038471	NOXA1	0.161105	BD
ENSG00000188833	9	140278816	140386268	196	39	75335	1.7938	0.036421	ENTPD8	0.155514	BD
ENSG00000165802	9	140292022	140403786	185	37	75335	1.6877	0.045737	NSMF	0.179737	BD
ENSG00000130653	9	140304404	140494986	292	50	75335	2.1567	0.015513	PNPLA7	0.0920727	BD
ENSG00000182154	9	140395651	140497007	157	31	75335	1.9194	0.027464	MRPL41	0.130368	BD
ENSG00000148399	9	140399356	140523387	190	27	75335	2.0309	0.021133	DPH7	0.110948	BD
ENSG00000165724	9	140426531	140534942	178	19	75335	1.9619	0.024887	ZMYND19	0.1229	BD
ENSG00000197070	9	140450106	140559812	174	15	75335	1.703	0.044287	ARRDC1	0.176099	BD
ENSG00000203993	9	140459784	140563358	160	13	75335	1.7427	0.040692	C9orf37	0.167116	BD
ENSG00000181090	9	140463444	140814468	759	50	75335	2.1525	0.015678	EHMT1	0.0925246	BD
ENSG00000148408	9	140722241	141069076	609	64	75335	4.1449	1.6996e-05	CACNA1B	0.000793506	BD
ENSG00000173876	10	42828	170103	189	24	75335	1.8914	0.029285	TUBB8	0.135897	BD
ENSG00000015171	10	130405	350577	401	27	75335	3.5895	0.00016566	ZMYND11	0.00405233	BD
ENSG00000151240	10	270130	785683	1212	63	75335	2.888	0.0019386	DIP2C	0.0231639	BD
ENSG00000180525	10	645888	761109	253	24	75335	1.226	0.11009	PRR26	0.301664	BD
ENSG00000107929	10	805484	1027564	560	32	75335	1.2855	0.099314	LARP4B	0.284719	BD
ENSG00000205740	10	967097	1084281	321	23	75335	-0.06203	0.52473	AL359878.1	0.701815	BD
ENSG00000107937	10	984338	1115876	358	25	75335	-0.077327	0.53082	GTPBP4	0.705559	BD
ENSG00000148377	10	1014847	1121799	294	23	75335	0.13163	0.44764	IDI2	0.646404	BD
ENSG00000067064	10	1035848	1145110	307	26	75335	0.14624	0.44187	IDI1	0.641556	BD
ENSG00000047056	10	1045478	1228237	571	39	75335	-0.30081	0.61822	WDR37	0.763186	BD
ENSG00000185736	10	1178073	1829670	2413	194	75335	2.1549	0.015584	ADARB2	0.0923271	BD
ENSG00000067057	10	3058525	3229904	924	83	75335	-1.3484	0.91123	PFKP	0.942191	BD
ENSG00000107959	10	3129920	3265003	706	64	75335	-0.29841	0.61731	PITRM1	0.762518	BD
ENSG00000067082	10	3768188	3877473	451	55	75335	0.24701	0.40245	KLF6	0.610194	BD
ENSG00000165568	10	4778821	4940254	852	53	75335	-0.58666	0.72128	AKR1E2	0.82869	BD
ENSG00000187134	10	4884796	5075475	873	55	75335	0.85739	0.19561	AKR1C1	0.415476	BD
ENSG00000151632	10	4979967	5110223	549	44	75335	0.34352	0.3656	AKR1C2	0.579458	BD
ENSG00000196139	10	5027546	5199878	810	49	75335	0.95602	0.16953	AKR1C3	0.382029	BD
ENSG00000196326	10	5146335	5294449	719	25	75335	0.79546	0.21317	AKR1CL1	0.435021	BD
ENSG00000198610	10	5187425	5310912	573	25	75335	0.1298	0.44836	AKR1C4	0.64689	BD
ENSG00000178473	10	5356972	5466169	417	44	75335	0.17482	0.43061	UCN3	0.632791	BD
ENSG00000178462	10	5385061	5496793	353	31	75335	-0.1585	0.56297	TUBAL3	0.726024	BD
ENSG00000173848	10	5404514	5550426	425	28	75335	-0.60513	0.72746	NET1	0.831991	BD
ENSG00000178372	10	5490658	5591533	294	41	75335	-1.2579	0.89579	CALML5	0.933634	BD
ENSG00000178363	10	5516924	5618225	355	67	75335	0.32317	0.37328	CALML3	0.586114	BD
ENSG00000196372	10	5630830	5758558	579	47	75335	0.10137	0.45963	ASB13	0.655444	BD
ENSG00000108021	10	5676801	5855703	528	39	75335	-0.30428	0.61954	FAM208B	0.763831	BD
ENSG00000057608	10	5757186	5934095	512	34	75335	1.2878	0.09891	GDI2	0.284152	BD
ENSG00000134461	10	5853580	5981869	456	28	75335	2.3271	0.0099792	ANKRD16	0.0687624	BD
ENSG00000134452	10	5881535	6029556	600	47	75335	2.053	0.020038	FBXO18	0.107442	BD
ENSG00000134470	10	5940855	6070150	509	77	75335	1.3201	0.093399	IL15RA	0.274377	BD
ENSG00000134460	10	6002652	6154288	571	64	75335	-0.35607	0.63911	IL2RA	0.776555	BD
ENSG00000134453	10	6080950	6209420	521	55	75335	0.49656	0.30975	RBM17	0.531865	BD
ENSG00000170525	10	6136881	6327495	748	131	75335	0.28896	0.38631	PFKFB3	0.59688	BD
ENSG00000212743	10	6342278	6444723	280	42	75335	1.6241	0.05218	DKFZP667F0711	0.193996	BD
ENSG00000065675	10	6419105	6672263	770	84	75335	2.0957	0.018055	PRKCQ	0.100673	BD
ENSG00000198879	10	7150586	7503450	1206	104	75335	-0.4921	0.68868	SFMBT2	0.806491	BD
ENSG00000123243	10	7551232	7758961	784	89	75335	0.064834	0.47415	ITIH5	0.665458	BD
ENSG00000151655	10	7695232	7841483	542	60	75335	1.7282	0.041975	ITIH2	0.170338	BD
ENSG00000151657	10	7742925	7879990	472	40	75335	2.7121	0.0033431	KIN	0.0336454	BD
ENSG00000165629	10	7780092	7899778	393	28	75335	3.3405	0.00041811	ATP5C1	0.00768824	BD
ENSG00000165632	10	7810467	8108590	917	54	75335	2.8849	0.0019575	TAF3	0.0233025	BD
ENSG00000107485	10	8045567	8167161	455	66	75335	0.09409	0.46252	GATA3	0.657072	BD
ENSG00000048740	10	10997259	11428674	1350	111	75335	2.1476	0.015874	CELF2	0.0932086	BD
ENSG00000148429	10	11445945	11703753	685	43	75335	1.6792	0.046556	USP6NL	0.181281	BD
ENSG00000134463	10	11734365	11856069	469	43	75335	-1.1512	0.87517	ECHDC3	0.921075	BD
ENSG00000148426	10	11815338	11964276	553	49	75335	-0.068292	0.52722	PROSER2	0.703376	BD
ENSG00000151461	10	11912021	12135169	775	41	75335	0.35871	0.3599	UPF2	0.574947	BD
ENSG00000181192	10	12060971	12215224	493	42	75335	1.4103	0.079231	DHTKD1	0.248752	BD
ENSG00000065665	10	12121636	12261960	375	30	75335	2.552	0.0053558	SEC61A2	0.0461389	BD
ENSG00000165609	10	12157324	12288143	329	30	75335	3.2657	0.00054593	NUDT5	0.00934434	BD
ENSG00000151465	10	12187964	12342588	402	37	75335	3.2806	0.00051794	CDC123	0.0090213	BD
ENSG00000183049	10	12341481	12927545	2026	195	75335	1.9294	0.026843	CAMK1D	0.128618	BD
ENSG00000151468	10	12888627	13191652	1152	108	75335	2.0637	0.019522	CCDC3	0.105741	BD
ENSG00000123240	10	13091449	13230291	444	60	75335	-1.7461	0.9596	OPTN	0.972607	BD
ENSG00000065328	10	13153554	13303104	515	73	75335	-0.41166	0.6597	MCM10	0.78889	BD
ENSG00000165623	10	13213767	13326334	466	71	75335	-0.097244	0.53873	UCMA	0.710414	BD
ENSG00000107537	10	13269796	13394412	493	56	75335	-0.34239	0.63397	PHYH	0.772807	BD
ENSG00000226209	10	13300145	13400447	368	37	75335	-0.95359	0.82985	AL138764.1	0.893344	BD
ENSG00000086475	10	13309424	13440297	429	38	75335	-1.2421	0.89289	SEPHS1	0.932037	BD
ENSG00000165626	10	13430484	13620974	492	39	75335	0.07602	0.4697	BEND7	0.662028	BD
ENSG00000165630	10	13578927	13722868	413	25	75335	-0.7207	0.76445	PRPF18	0.854488	BD
ENSG00000239665	10	13602047	13760299	510	37	75335	-0.14889	0.55918	RP11-295P9.3	0.72328	BD
ENSG00000151474	10	13635706	14554141	3588	250	75335	0.47068	0.31894	FRMD4A	0.539849	BD
ENSG00000065809	10	14510556	14866896	1326	114	75335	-0.0081948	0.50327	FAM107B	0.686349	BD
ENSG00000185267	10	14811249	14930574	300	35	75335	-0.37275	0.64533	CDNF	0.779929	BD
ENSG00000187522	10	14830163	14963740	273	29	75335	-0.44588	0.67216	HSPA14	0.7966	BD
ENSG00000152455	10	14870819	14996314	215	36	75335	-0.6844	0.75314	SUV39H2	0.848086	BD
ENSG00000152457	10	14889358	15046431	460	44	75335	0.05065	0.4798	DCLRE1C	0.669698	BD
ENSG00000197889	10	14951438	15080049	552	40	75335	0.0020084	0.4992	MEIG1	0.683183	BD
ENSG00000152463	10	15024226	15165851	625	49	75335	-1.6496	0.95048	OLAH	0.966999	BD
ENSG00000176244	10	15069522	15180775	461	42	75335	-2.4182	0.9922	ACBD7	0.994018	BD
ENSG00000176236	10	15087384	15189318	377	37	75335	-2.0678	0.98067	C10orf111	0.985872	BD
ENSG00000152464	10	15089179	15231817	502	51	75335	-1.5687	0.94165	RPP38	0.961675	BD
ENSG00000152465	10	15094583	15260692	564	58	75335	-0.91687	0.8204	NMT2	0.887287	BD
ENSG00000148468	10	15203642	15463061	856	59	75335	3.2961	0.00049016	FAM171A1	0.00868119	BD
ENSG00000077943	10	15505948	15812124	981	62	75335	0.38176	0.35132	ITGA8	0.567556	BD
ENSG00000148481	10	15770169	15952519	315	23	75335	1.1704	0.12092	FAM188A	0.318296	BD
ENSG00000165983	10	16428942	16605736	639	43	75335	1.534	0.062516	PTER	0.216242	BD
ENSG00000165985	10	16505742	16614004	354	33	75335	1.705	0.044101	C1QL3	0.175732	BD
ENSG00000148484	10	16582610	16909527	954	88	75335	0.49139	0.31158	RSU1	0.533848	BD
ENSG00000107611	10	16815963	17221830	1556	98	75335	-0.36008	0.64061	CUBN	0.777427	BD
ENSG00000107614	10	17134253	17294053	518	30	75335	1.0067	0.15705	TRDMT1	0.366929	BD
ENSG00000026025	10	17220258	17329592	307	25	75335	1.9334	0.026596	VIM	0.127915	BD
ENSG00000148488	10	17310382	17546329	1094	52	75335	4.3891	5.6919e-06	ST8SIA6	0.000350624	BD
ENSG00000165996	10	17581958	17709376	489	45	75335	1.6735	0.047118	PTPLA	0.18243	BD
ENSG00000136738	10	17636124	17807913	561	30	75335	1.2155	0.11209	STAM	0.304993	BD
ENSG00000148483	10	17744251	17892867	157	20	75335	-0.81719	0.79309	TMEM236	0.871338	BD
ENSG00000183748	10	17801362	18003178	34	16	75335	-1.3161	0.90593	MRC1L1	0.939624	BD
ENSG00000184040	10	17991218	18139855	17	8	75335	-0.26714	0.60532	TMEM236	0.753519	BD
ENSG00000120586	10	18048352	18250091	151	15	75335	-0.46769	0.68	MRC1	0.80124	BD
ENSG00000148482	10	18190768	18382221	685	58	75335	1.6219	0.052417	SLC39A12	0.194375	BD
ENSG00000165995	10	18379606	18880798	1819	111	75335	5.3997	3.337e-08	CACNB2	6.94314e-06	BD
ENSG00000241058	10	18784490	18990551	696	26	75335	1.9009	0.028656	NSUN6	0.133691	BD
ENSG00000271786	10	18881405	18994123	381	26	75335	1.5947	0.055388	RP11-139J15.7	0.200423	BD
ENSG00000165997	10	18898334	19020568	439	43	75335	1.9111	0.027998	ARL5B	0.131583	BD
ENSG00000204740	10	19442779	20129330	2578	91	75335	1.7091	0.043712	MALRD1	0.17472	BD
ENSG00000120594	10	20055168	20628785	2191	103	75335	0.24504	0.40321	PLXDC2	0.610717	BD
ENSG00000078114	10	21018902	21513116	1195	76	75335	1.7419	0.040759	NEBL	0.167264	BD
ENSG00000204683	10	21364692	21485488	266	22	75335	2.6443	0.0040933	C10orf113	0.0389433	BD
ENSG00000204682	10	21731587	21836191	157	22	75335	2.4569	0.007007	CASC10	0.055106	BD
ENSG00000180592	10	21752407	21864611	133	21	75335	2.99	0.001395	SKIDA1	0.0181777	BD
ENSG00000078403	10	21773094	22082559	302	33	75335	2.8816	0.001978	MLLT10	0.0234262	BD
ENSG00000136770	10	21995466	22342698	516	27	75335	1.1108	0.13332	DNAJC1	0.335306	BD
ENSG00000223601	10	22447743	22548950	193	16	75335	1.8904	0.029351	EBLN1	0.136071	BD
ENSG00000148444	10	22554903	22659235	60	25	75335	1.6288	0.05168	COMMD3	0.192864	BD
ENSG00000269897	10	22555317	22668471	67	27	75335	1.5171	0.064619	COMMD3-BMI1	0.220566	BD
ENSG00000168283	10	22560140	22670413	63	26	75335	1.5243	0.063723	BMI1	0.21911	BD
ENSG00000077327	10	22584399	22793153	268	15	75335	0.29855	0.38264	SPAG6	0.593989	BD
ENSG00000150867	10	22773778	23053484	712	35	75335	0.49037	0.31194	PIP4K2A	0.534093	BD
ENSG00000165309	10	23166953	23376518	502	37	75335	2.3187	0.010206	ARMC3	0.0694127	BD
ENSG00000148450	10	23334435	23460942	242	37	75335	0.66954	0.25158	MSRB2	0.474271	BD
ENSG00000168267	10	23431256	23533181	158	28	75335	-0.12392	0.54931	PTF1A	0.717446	BD
ENSG00000204566	10	23442745	23578745	225	28	75335	-0.2082	0.58246	C10orf115	0.738883	BD
ENSG00000179133	10	23506124	23683774	378	22	75335	-1.1162	0.86783	C10orf67	0.917216	BD
ENSG00000165312	10	23678198	23781308	247	20	75335	-0.96469	0.83265	OTUD1	0.894873	BD
ENSG00000120549	10	23933675	24886772	2600	141	75335	-0.9997	0.84127	KIAA1217	0.900195	BD
ENSG00000269879	10	24720273	24820632	284	24	75335	-1.14	0.87286	AL353583.1	0.920057	BD
ENSG00000107863	10	24822538	25062597	477	39	75335	0.014255	0.49431	ARHGAP21	0.679872	BD
ENSG00000099256	10	25087536	25291533	576	48	75335	0.35142	0.36264	PRTFDC1	0.57746	BD
ENSG00000151023	10	25220908	25355089	272	21	75335	-0.42949	0.66622	ENKUR	0.792575	BD
ENSG00000185875	10	25255587	25365593	206	14	75335	-1.0545	0.85416	THNSL1	0.908705	BD
ENSG00000151025	10	25413991	25941155	1890	68	75335	2.2719	0.011546	GPR158	0.075457	BD
ENSG00000095777	10	26173196	26551456	1518	24	75335	1.0977	0.13618	MYO3A	0.339746	BD
ENSG00000136750	10	26455236	26643487	550	19	75335	0.76157	0.22316	GAD2	0.445449	BD
ENSG00000077420	10	26677132	26906732	728	57	75335	1.2385	0.10777	APBB1IP	0.297623	BD
ENSG00000148459	10	26936588	27085727	495	30	75335	-0.62208	0.73306	PDSS1	0.83555	BD
ENSG00000136754	10	26985522	27200016	597	28	75335	0.017985	0.49283	ABI1	0.678638	BD
ENSG00000107890	10	27230843	27439421	667	24	75335	-0.38734	0.65075	ANKRD26	0.783424	BD
ENSG00000136758	10	27349383	27494195	525	19	75335	0.12629	0.44975	YME1L1	0.647938	BD
ENSG00000120539	10	27393753	27525853	565	21	75335	0.33441	0.36903	MASTL	0.582452	BD
ENSG00000107897	10	27434146	27581059	644	23	75335	0.6142	0.26954	ACBD5	0.493425	BD
ENSG00000182077	10	27637116	27753297	381	25	75335	0.4141	0.3394	PTCHD3	0.556995	BD
ENSG00000099246	10	27743197	27881143	298	19	75335	-0.11758	0.5468	RAB18	0.715904	BD
ENSG00000150051	10	27911804	28084989	463	28	75335	-0.84582	0.80117	MKX	0.875742	BD
ENSG00000169126	10	28014115	28337977	699	40	75335	-0.38742	0.65078	ARMC4	0.783424	BD
ENSG00000150054	10	28289922	28673415	1375	58	75335	-0.074757	0.5298	MPP7	0.705031	BD
ENSG00000095787	10	28771422	28962041	420	24	75335	4.1204	1.8913e-05	WAC	0.000832259	BD
ENSG00000095739	10	28916271	29021868	309	41	75335	3.507	0.00022656	BAMBI	0.00502527	BD
ENSG00000204365	10	29085337	29220827	489	46	75335	1.5103	0.065477	C10orf126	0.222266	BD
ENSG00000120563	10	29527990	29657257	524	50	75335	0.33415	0.36913	LYZL1	0.582465	BD
ENSG00000197321	10	29696267	30075710	1359	89	75335	0.9713	0.1657	SVIL	0.377689	BD
ENSG00000165757	10	30251729	30454423	488	47	75335	0.61035	0.27082	KIAA1462	0.494377	BD
ENSG00000107951	10	30548730	30713377	498	50	75335	-0.64275	0.73981	MTPAP	0.840043	BD
ENSG00000107968	10	30672866	30800762	325	26	75335	0.37326	0.35448	MAP3K8	0.57083	BD
ENSG00000151033	10	30850718	30968691	445	42	75335	1.1457	0.12596	LYZL2	0.325476	BD
ENSG00000183621	10	31059136	31370866	911	35	75335	-0.689	0.75459	ZNF438	0.848942	BD
ENSG00000148516	10	31557424	31868742	346	12	75335	-1.0473	0.85252	ZEB1	0.907566	BD
ENSG00000165322	10	32044365	32267742	424	24	75335	0.21599	0.4145	ARHGAP12	0.620517	BD
ENSG00000170759	10	32247938	32395359	340	21	75335	0.8873	0.18746	KIF5B	0.405373	BD
ENSG00000120616	10	32506679	32717726	619	37	75335	-0.034721	0.51385	EPC1	0.693906	BD
ENSG00000216937	10	32685068	32913492	775	27	75335	-1.6205	0.94744	CCDC7	0.965373	BD
ENSG00000150076	10	32782297	33221802	1460	28	75335	-1.5485	0.93925	C10ORF68	0.960116	BD
ENSG00000150093	10	33139247	33344720	570	38	75335	-0.97195	0.83446	ITGB1	0.89573	BD
ENSG00000099250	10	33416420	33675190	954	79	75335	-0.24884	0.59826	NRP1	0.748979	BD
ENSG00000148498	10	34348488	35154253	1741	69	75335	-0.11292	0.54495	PARD3	0.714815	BD
ENSG00000108094	10	35247479	35429570	390	13	75335	2.0342	0.020967	CUL2	0.110534	BD
ENSG00000095794	10	35365719	35551886	417	10	75335	1.8682	0.030869	CREM	0.140222	BD
ENSG00000108100	10	35485953	35910852	673	36	75335	0.47216	0.31841	CCNY	0.539415	BD
ENSG00000177291	10	35844338	35947863	199	32	75335	0.12402	0.45065	GJD4	0.648675	BD
ENSG00000177283	10	35877177	35980362	198	27	75335	0.82082	0.20587	FZD8	0.427782	BD
ENSG00000229644	10	36760649	36863162	238	16	75335	0.04459	0.48222	NAMPTL	0.67169	BD
ENSG00000148513	10	37364785	37723039	689	27	75335	-0.49133	0.6884	ANKRD30A	0.806297	BD
ENSG00000256892	10	37840366	37941859	381	21	75335	-0.45524	0.67553	MTRNR2L7	0.798746	BD
ENSG00000198105	10	38041751	38197034	490	16	75335	-0.1758	0.56978	ZNF248	0.731112	BD
ENSG00000175395	10	38188500	38315561	311	16	75335	-0.0032534	0.5013	ZNF25	0.684687	BD
ENSG00000189180	10	38249578	38404016	435	21	75335	0.0099015	0.49605	ZNF33A	0.680917	BD
ENSG00000075407	10	38333264	38464472	372	18	75335	0.058626	0.47662	ZNF37A	0.667017	BD
ENSG00000225119	10	38667074	38786820	192	17	75335	-0.71751	0.76347	LINC00999	0.853747	BD
ENSG00000196693	10	43034555	43183992	366	20	75335	-0.30063	0.61815	ZNF33B	0.763186	BD
ENSG00000165733	10	43228249	43380385	502	30	75335	1.7006	0.044509	BMS1	0.176675	BD
ENSG00000165731	10	43522475	43675799	495	39	75335	3.042	0.0011751	RET	0.016113	BD
ENSG00000169826	10	43583934	43730756	350	22	75335	1.162	0.12262	CSGALNACT2	0.321357	BD
ENSG00000198915	10	43639983	43812367	424	35	75335	0.67372	0.25024	RASGEF1A	0.473049	BD
ENSG00000150201	10	43817090	43921783	270	21	75335	1.0964	0.13645	FXYD4	0.339854	BD
ENSG00000169813	10	43831065	43954614	353	20	75335	1.1256	0.13017	HNRNPF	0.330861	BD
ENSG00000243660	10	43882282	44041517	534	24	75335	0.9004	0.18395	ZNF487	0.400984	BD
ENSG00000196793	10	44001792	44120066	409	31	75335	-0.40201	0.65616	ZNF239	0.786882	BD
ENSG00000198298	10	44051855	44163351	333	33	75335	-0.44163	0.67062	ZNF485	0.795699	BD
ENSG00000169740	10	44089307	44194304	323	26	75335	0.028463	0.48865	ZNF32	0.676202	BD
ENSG00000107562	10	44743038	44931941	715	58	75335	-0.28971	0.61398	CXCL12	0.760232	BD
ENSG00000269515	10	44823687	44928739	449	49	75335	0.28048	0.38956	AL137026.1	0.599043	BD
ENSG00000187783	10	45356648	45482450	350	39	75335	-1.2483	0.89404	TMEM72	0.932601	BD
ENSG00000107551	10	45404855	45541339	384	38	75335	-0.96124	0.83178	RASSF4	0.894189	BD
ENSG00000165507	10	45416429	45524258	294	34	75335	-0.95761	0.83087	C10orf10	0.893813	BD
ENSG00000165511	10	45443146	45546336	293	28	75335	-0.57955	0.71889	C10orf25	0.827132	BD
ENSG00000165512	10	45445923	45550774	297	26	75335	-0.46376	0.67859	ZNF22	0.80059	BD
ENSG00000256574	10	45748102	45861056	393	14	75335	0.84881	0.19799	OR13A1	0.418083	BD
ENSG00000012779	10	45819661	45991561	537	24	75335	1.2108	0.11299	ALOX5	0.306337	BD
ENSG00000165406	10	45900035	46140354	716	27	75335	1.9039	0.02846	2024-03-08	0.133101	BD
ENSG00000172671	10	46061043	46218228	412	11	75335	1.8563	0.031702	ZFAND4	0.142685	BD
ENSG00000172661	10	46172648	46338409	78	7	75335	1.4357	0.075538	FAM21C	0.241838	BD
ENSG00000231122	10	46260876	46363036	9	2	75335	1.5894	0.055987	FAM25E	0.201865	BD
ENSG00000188234	10	46271042	46399323	8	2	75335	1.5641	0.058901	AGAP4	0.208253	BD
ENSG00000204179	10	46499955	46691045	7	4	75335	-0.58041	0.71918	PTPN20A	0.827267	BD
ENSG00000204176	10	46905444	47021400	13	7	75335	1.8712	0.030656	SYT15	0.139489	BD
ENSG00000204175	10	46944087	47055643	8	5	75335	-0.95086	0.82916	GPRIN2	0.89292	BD
ENSG00000204174	10	47033534	47138320	20	5	75335	-1.4869	0.93147	NPY4R	0.954405	BD
ENSG00000150165	10	47107983	47224093	6	3	75335	-0.74642	0.77229	ANXA8L1	0.859137	BD
ENSG00000189090	10	47127204	47231681	6	3	75335	-0.74642	0.77229	FAM25B	0.859137	BD
ENSG00000204172	10	47141844	47289738	3	1	75335	-1.4937	0.93237	AGAP10	0.95497	BD
ENSG00000198250	10	47607581	47751443	501	36	75335	-0.91646	0.82029	ANTXRL	0.887269	BD
ENSG00000186807	10	47696936	47813041	26	4	75335	0.34737	0.36416	ANXA8L2	0.578342	BD
ENSG00000215033	10	47696962	47820871	26	4	75335	0.34737	0.36416	AL603965.1	0.578342	BD
ENSG00000152726	10	47844023	47999412	12	5	75335	-1.4694	0.92914	FAM21B	0.953089	BD
ENSG00000072444	10	47951603	48105018	18	6	75335	-1.6471	0.95024	ASAH2C	0.966858	BD
ENSG00000197910	10	48197669	48302143	2	1	75335	1.536	0.062274	FAM25G	0.215834	BD
ENSG00000165390	10	48205253	48329200	48	9	75335	-0.88947	0.81313	ANXA8	0.883293	BD
ENSG00000215020	10	48205279	48329199	48	9	75335	-0.88947	0.81313	AL591684.1	0.883293	BD
ENSG00000165388	10	48305024	48423866	208	40	75335	-1.6095	0.94624	ZNF488	0.964531	BD
ENSG00000107618	10	48331487	48440991	203	40	75335	-1.1168	0.86796	RBP3	0.917218	BD
ENSG00000128802	10	48363092	48466853	212	46	75335	-0.28134	0.61077	GDF2	0.757458	BD
ENSG00000107623	10	48375815	48488976	237	51	75335	0.084132	0.46648	GDF10	0.659237	BD
ENSG00000183675	10	48686874	48877966	8	2	75335	0.78201	0.2171	PTPN20B	0.439713	BD
ENSG00000188279	10	49149649	49257818	6	3	75335	0.32722	0.37175	FAM25C	0.584687	BD
ENSG00000170324	10	49314601	49532941	280	25	75335	0.19266	0.42361	FRMPD2	0.627219	BD
ENSG00000107643	10	49464698	49697403	501	30	75335	0.020846	0.49168	MAPK8	0.678113	BD
ENSG00000128805	10	49604077	49914310	950	77	75335	1.0062	0.15716	ARHGAP22	0.366945	BD
ENSG00000128815	10	49842921	50241001	1240	91	75335	2.0958	0.01805	WDFY4	0.100673	BD
ENSG00000165383	10	50067528	50193242	404	43	75335	2.1379	0.016261	LRRC18	0.0946104	BD
ENSG00000165633	10	50172290	50373554	661	33	75335	1.6822	0.046263	VSTM4	0.180672	BD
ENSG00000172538	10	50289199	50392053	399	26	75335	1.2765	0.10089	FAM170B	0.287472	BD
ENSG00000204161	10	50312773	50446630	462	35	75335	0.90553	0.18259	C10orf128	0.399322	BD
ENSG00000177354	10	50457187	50585537	409	32	75335	-0.65818	0.74479	C10orf71	0.843364	BD
ENSG00000165606	10	50522237	50653497	339	36	75335	0.46974	0.31927	DRGX	0.540121	BD
ENSG00000225830	10	50613414	50797584	468	33	75335	1.0919	0.13745	ERCC6	0.341345	BD
ENSG00000243251	10	50673151	50797086	297	22	75335	1.0252	0.15263	PGBD3	0.360875	BD
ENSG00000258838	10	50673247	50797584	298	22	75335	1.0197	0.15394	ERCC6-PGBD3	0.362584	BD
ENSG00000070748	10	50767141	50951925	501	53	75335	0.55305	0.29012	CHAT	0.512692	BD
ENSG00000187714	10	50768347	50870765	255	41	75335	1.1368	0.12781	SLC18A3	0.327603	BD
ENSG00000178645	10	50837697	50968307	378	24	75335	-0.39762	0.65455	C10orf53	0.785882	BD
ENSG00000197444	10	50892689	51020425	331	21	75335	-0.85964	0.80501	OGDHL	0.877878	BD
ENSG00000227345	10	50976325	51180715	201	21	75335	0.068618	0.47265	PARG	0.664175	BD
ENSG00000204169	10	51414162	51536327	134	8	75335	0.48457	0.31399	AGAP7	0.535969	BD
ENSG00000138294	10	51499498	51612517	216	17	75335	1.192	0.11663	MSMB	0.311572	BD
ENSG00000138293	10	51515108	51640734	171	16	75335	1.3651	0.086104	NCOA4	0.261008	BD
ENSG00000138297	10	51542080	51673365	94	20	75335	2.1088	0.017479	TIMM23	0.0992382	BD
ENSG00000204149	10	51698078	51820259	168	24	75335	-0.88014	0.81061	AGAP6	0.88163	BD
ENSG00000099290	10	51777648	51943269	169	19	75335	-0.65468	0.74366	FAM21A	0.842615	BD
ENSG00000188611	10	51892538	52058370	210	28	75335	0.90676	0.18227	ASAH2	0.39904	BD
ENSG00000198964	10	52015360	52434923	1010	50	75335	0.83192	0.20273	SGMS1	0.424208	BD
ENSG00000269165	10	52044298	52145876	245	37	75335	0.71507	0.23728	AC069547.1	0.459951	BD
ENSG00000269700	10	52102766	52204321	262	20	75335	0.99244	0.16049	AC069547.2	0.370827	BD
ENSG00000204147	10	52449078	52626255	282	17	75335	1.705	0.044093	ASAH2B	0.175732	BD
ENSG00000148584	10	52509169	52695435	230	28	75335	2.4161	0.0078448	A1CF	0.0591525	BD
ENSG00000185532	10	52700945	54108110	4247	222	75335	3.3948	0.00034344	PRKG1	0.00665708	BD
ENSG00000177613	10	53405247	53509355	283	29	75335	2.8826	0.0019717	CSTF2T	0.0234133	BD
ENSG00000107984	10	54024056	54127802	203	28	75335	0.30322	0.38086	DKK1	0.592714	BD
ENSG00000165471	10	54475140	54581460	476	37	75335	1.4117	0.079018	MBL2	0.248409	BD
ENSG00000150275	10	55512531	57437702	6156	205	75335	0.42968	0.33371	PCDH15	0.552059	BD
ENSG00000249860	10	57308750	57410488	183	17	75335	-1.2216	0.88908	MTRNR2L5	0.929206	BD
ENSG00000122952	10	58066989	58171036	169	15	75335	1.5555	0.059914	ZWINT	0.210629	BD
ENSG00000151151	10	59901278	60077694	588	12	75335	-0.062289	0.52483	IPMK	0.7019	BD
ENSG00000122873	10	59978818	60099346	361	18	75335	-0.24359	0.59622	CISD1	0.747403	BD
ENSG00000072401	10	60044735	60180513	315	33	75335	0.70183	0.24139	UBE2D1	0.463924	BD
ENSG00000108064	10	60094782	60208981	284	27	75335	0.57782	0.28169	TFAM	0.505495	BD
ENSG00000122870	10	60222900	60641195	885	48	75335	0.02437	0.49028	BICC1	0.676929	BD
ENSG00000165443	10	60886350	61057534	277	15	75335	2.8646	0.0020874	PHYHIPL	0.0243289	BD
ENSG00000148541	10	60955890	61172939	446	38	75335	1.7996	0.035965	FAM13C	0.154359	BD
ENSG00000165449	10	61360523	61545760	466	55	75335	-0.66574	0.74721	SLC16A9	0.844737	BD
ENSG00000108091	10	61498521	61716414	786	29	75335	2.6811	0.0036688	CCDC6	0.0359775	BD
ENSG00000235931	10	61665188	61770671	481	28	75335	3.4165	0.00031711	C10orf40	0.00628377	BD
ENSG00000151150	10	61736056	62543248	2418	92	75335	4.8344	6.6788e-07	ANK3	7.10253e-05	BD
ENSG00000170312	10	62488089	62604610	379	32	75335	0.065297	0.47397	CDK1	0.665254	BD
ENSG00000072422	10	62579196	62811198	600	51	75335	0.77281	0.21982	RHOBTB1	0.442413	BD
ENSG00000196932	10	63116401	63263208	378	27	75335	0.16629	0.43396	TMEM26	0.635057	BD
ENSG00000183346	10	63372719	63576524	642	33	75335	-1.1254	0.86979	C10orf107	0.91829	BD
ENSG00000150347	10	63611059	63906703	691	80	75335	-0.31528	0.62372	ARID5B	0.766663	BD
ENSG00000182010	10	63892794	64078466	482	29	75335	1.0142	0.15525	RTKN2	0.364437	BD
ENSG00000138311	10	64083951	64481771	1111	78	75335	5.4143	3.0764e-08	ZNF365	6.54316e-06	BD
ENSG00000181915	10	64514516	64618238	309	24	75335	4.4339	4.6273e-06	ADO	0.000303824	BD
ENSG00000122877	10	64521756	64729660	619	32	75335	4.1151	1.9351e-05	EGR2	0.000839947	BD
ENSG00000148572	10	64843050	64964783	292	23	75335	0.77131	0.22026	NRBF2	0.442833	BD
ENSG00000171988	10	64876981	65275722	808	22	75335	0.88097	0.18917	JMJD1C	0.407001	BD
ENSG00000165476	10	65231123	65434883	503	30	75335	0.12486	0.45032	REEP3	0.648366	BD
ENSG00000183230	10	67622276	69505927	6580	186	75335	1.2854	0.09933	CTNNA3	0.284722	BD
ENSG00000198739	10	68635764	68909588	689	46	75335	0.84662	0.1986	LRRTM3	0.418955	BD
ENSG00000108176	10	69506427	69647924	365	20	75335	2.1104	0.017413	DNAJC12	0.0990843	BD
ENSG00000096717	10	69594427	69728147	306	18	75335	2.1087	0.017486	SIRT1	0.0992382	BD
ENSG00000148634	10	69631665	69885105	496	26	75335	2.195	0.014083	HERC4	0.086486	BD
ENSG00000138347	10	69815912	70021774	698	50	75335	1.6217	0.052438	MYPN	0.194378	BD
ENSG00000179774	10	69940386	70041871	418	22	75335	1.502	0.066554	ATOH7	0.224173	BD
ENSG00000108187	10	69992417	70142806	459	20	75335	1.2259	0.11011	PBLD	0.301664	BD
ENSG00000096746	10	70040931	70152948	289	14	75335	0.5542	0.28972	HNRNPH3	0.512458	BD
ENSG00000204130	10	70050864	70217051	420	18	75335	0.11227	0.4553	RUFY2	0.65264	BD
ENSG00000138346	10	70123821	70281879	478	21	75335	-0.82722	0.79594	DNA2	0.872467	BD
ENSG00000122912	10	70187756	70337231	470	24	75335	-0.052753	0.52104	SLC25A16	0.699127	BD
ENSG00000138336	10	70270413	70504239	664	28	75335	3.4756	0.00025489	TET1	0.00538532	BD
ENSG00000060339	10	70430769	70602134	372	16	75335	2.7701	0.0028021	CCAR1	0.0297199	BD
ENSG00000165730	10	70537298	70705188	428	31	75335	1.8788	0.030139	STOX1	0.138118	BD
ENSG00000107625	10	70611034	70756603	378	23	75335	1.2386	0.10775	DDX50	0.297623	BD
ENSG00000165732	10	70665884	70794829	348	21	75335	0.67016	0.25138	DDX21	0.474174	BD
ENSG00000198954	10	70698487	70826738	347	32	75335	0.61658	0.26876	KIAA1279	0.492731	BD
ENSG00000122862	10	70797862	70914567	336	25	75335	-0.36846	0.64374	SRGN	0.778991	BD
ENSG00000122958	10	70833268	70982617	403	21	75335	-0.7993	0.78794	VPS26A	0.868022	BD
ENSG00000156502	10	70889988	71018855	380	31	75335	-0.54905	0.70851	SUPV3L1	0.820565	BD
ENSG00000156510	10	70930059	71077315	495	58	75335	-0.068239	0.5272	HKDC1	0.703376	BD
ENSG00000156515	10	70979740	71211638	817	87	75335	0.47688	0.31673	HK1	0.538011	BD
ENSG00000075073	10	71113659	71226623	402	36	75335	0.30126	0.38161	TACR2	0.593257	BD
ENSG00000099282	10	71161229	71317425	532	27	75335	0.79783	0.21249	TSPAN15	0.434421	BD
ENSG00000122859	10	71281454	71382994	333	56	75335	1.4867	0.068546	NEUROG3	0.228034	BD
ENSG00000171224	10	71340007	71443352	479	60	75335	-0.17432	0.56919	C10orf35	0.730649	BD
ENSG00000235645	10	71394655	71502208	486	51	75335	-0.60473	0.72732	RP11-242G20.1	0.831991	BD
ENSG00000197467	10	71511644	71774031	1046	124	75335	-0.22881	0.59049	COL13A1	0.743923	BD
ENSG00000099284	10	71762552	71922036	468	61	75335	-3.0515	0.99886	H2AFY2	0.999121	BD
ENSG00000042286	10	71807979	71942690	418	60	75335	-2.7068	0.9966	AIFM2	0.997558	BD
ENSG00000156521	10	71847737	71956432	344	46	75335	-2.4619	0.99309	TYSND1	0.994513	BD
ENSG00000079332	10	71857045	71980279	407	42	75335	-2.1064	0.98242	SAR1A	0.987059	BD
ENSG00000180817	10	71912586	72043667	453	40	75335	-1.4607	0.92795	PPA1	0.952328	BD
ENSG00000148734	10	71957085	72093432	506	49	75335	0.40071	0.34432	NPFFR1	0.560648	BD
ENSG00000172731	10	72008729	72192382	616	57	75335	0.24615	0.40278	LRRC20	0.610357	BD
ENSG00000148730	10	72114135	72238374	330	33	75335	-1.1992	0.88478	EIF4EBP2	0.926705	BD
ENSG00000156574	10	72142071	72257707	275	38	75335	-1.0466	0.85235	NODAL	0.907486	BD
ENSG00000197604	10	72144585	72246314	240	37	75335	-0.71919	0.76399	AC022532.1	0.854096	BD
ENSG00000107719	10	72188577	72378205	618	70	75335	-0.58789	0.7217	PALD1	0.82887	BD
ENSG00000180644	10	72307104	72412531	396	33	75335	-0.79279	0.78605	PRF1	0.867076	BD
ENSG00000138316	10	72382559	72572197	853	63	75335	1.0275	0.15209	ADAMTS14	0.359909	BD
ENSG00000166220	10	72480995	72595157	529	49	75335	1.711	0.043539	TBATA	0.174356	BD
ENSG00000166224	10	72525717	72690930	602	46	75335	0.79994	0.21187	SGPL1	0.433941	BD
ENSG00000166228	10	72592037	72698541	341	47	75335	-1.1593	0.87682	PCBD1	0.921949	BD
ENSG00000107731	10	72922327	73112621	601	70	75335	0.44598	0.32781	UNC5B	0.547743	BD
ENSG00000198246	10	73029015	73173142	524	56	75335	0.21083	0.41651	SLC29A3	0.6221	BD
ENSG00000107736	10	73106691	73625702	1595	153	75335	-0.03071	0.51225	CDH23	0.692723	BD
ENSG00000214688	10	73421458	73547581	412	61	75335	-0.097989	0.53903	C10orf105	0.710565	BD
ENSG00000107738	10	73457316	73583255	336	42	75335	0.49206	0.31134	C10orf54	0.533543	BD
ENSG00000197746	10	73526055	73661126	454	38	75335	1.1196	0.13145	PSAP	0.332833	BD
ENSG00000122863	10	73674123	73823322	442	33	75335	1.5663	0.058643	CHST3	0.207592	BD
ENSG00000107742	10	73768793	73898790	309	20	75335	0.9692	0.16622	SPOCK2	0.378333	BD
ENSG00000138303	10	73806278	74026892	398	30	75335	-0.89282	0.81402	ASCC1	0.883582	BD
ENSG00000166295	10	73925787	74045618	214	17	75335	-0.47884	0.68397	ANAPC16	0.803175	BD
ENSG00000168209	10	73983678	74085794	171	14	75335	0.31143	0.37774	DDIT4	0.5896	BD
ENSG00000148719	10	74042588	74164988	229	16	75335	-0.03971	0.51584	DNAJB12	0.695367	BD
ENSG00000107745	10	74077098	74435899	536	13	75335	-0.83621	0.79848	MICU1	0.874332	BD
ENSG00000156026	10	74401889	74697452	274	15	75335	-1.0688	0.85742	MCU	0.910251	BD
ENSG00000138315	10	74603339	74742791	141	21	75335	-0.84364	0.80056	OIT3	0.875475	BD
ENSG00000138308	10	74644928	74764536	135	21	75335	0.26988	0.39363	PLA2G12B	0.602417	BD
ENSG00000122884	10	74716975	74906732	328	11	75335	0.99094	0.16086	P4HA1	0.371209	BD
ENSG00000166321	10	74820217	74941586	258	4	75335	0.92066	0.17861	NUDT13	0.394274	BD
ENSG00000122882	10	74839913	74978813	283	3	75335	0.95082	0.17085	ECD	0.383671	BD
ENSG00000138286	10	74877924	75054262	383	5	75335	1.0768	0.14078	FAM149B1	0.345095	BD
ENSG00000213551	10	74893120	75058620	371	5	75335	1.1041	0.13477	DNAJC9	0.337489	BD
ENSG00000182180	10	74956510	75062451	249	5	75335	1.2015	0.11477	MRPS16	0.308471	BD
ENSG00000156042	10	74963517	75168617	455	6	75335	1.2317	0.10904	TTC18	0.299574	BD
ENSG00000138279	10	75084859	75223834	186	7	75335	1.268	0.10239	ANXA7	0.289805	BD
ENSG00000166343	10	75133339	75243319	112	7	75335	1.2836	0.09964	MSS51	0.285082	BD
ENSG00000107758	10	75146186	75305782	167	11	75335	1.266	0.10276	PPP3CB	0.290117	BD
ENSG00000166348	10	75207296	75435711	300	13	75335	1.1617	0.12268	USP54	0.32147	BD
ENSG00000177791	10	75341412	75451515	158	10	75335	1.1786	0.11927	MYOZ1	0.31582	BD
ENSG00000166317	10	75354639	75473561	146	11	75335	1.1827	0.11847	SYNPO2L	0.314616	BD
ENSG00000172650	10	75384033	75507639	126	14	75335	0.9782	0.16399	AGAP5	0.375535	BD
ENSG00000176986	10	75454120	75581919	144	12	75335	0.9241	0.17772	SEC24C	0.393331	BD
ENSG00000267964	10	75481935	75582378	125	11	75335	0.99533	0.15979	AC022400.2	0.369989	BD
ENSG00000196968	10	75482049	75590009	131	12	75335	1.0358	0.15015	FUT11	0.35766	BD
ENSG00000172586	10	75491805	75593410	117	12	75335	1.1791	0.11918	CHCHD1	0.31582	BD
ENSG00000214655	10	75495340	75611551	142	14	75335	1.4162	0.078362	ZSWIM8	0.247485	BD
ENSG00000272916	10	75506272	75621409	134	13	75335	1.4643	0.071559	RP11-574K11.31	0.234111	BD
ENSG00000166507	10	75511669	75621589	127	13	75335	1.4702	0.070756	NDST2	0.232517	BD
ENSG00000148660	10	75522259	75684343	214	16	75335	1.2992	0.096932	CAMK2G	0.281175	BD
ENSG00000122861	10	75618935	75727255	179	20	75335	0.73177	0.23215	PLAU	0.454828	BD
ENSG00000222047	10	75619727	75732535	191	22	75335	0.68589	0.24639	C10orf55	0.46934	BD
ENSG00000035403	10	75707872	75929918	386	29	75335	2.3197	0.010178	VCL	0.0693429	BD
ENSG00000185009	10	75831524	75960821	247	19	75335	2.8106	0.0024728	AP3M1	0.0273451	BD
ENSG00000156110	10	75860960	76519061	1033	24	75335	3.6729	0.00011989	ADK	0.00319869	BD
ENSG00000156650	10	76535340	76842380	471	28	75335	0.82554	0.20453	KAT6B	0.426344	BD
ENSG00000188716	10	76747594	76868272	264	28	75335	1.4574	0.072499	DUPD1	0.235992	BD
ENSG00000079393	10	76804192	76918979	294	23	75335	1.5176	0.06456	DUSP13	0.220566	BD
ENSG00000156671	10	76809344	76991881	436	29	75335	1.1982	0.11542	SAMD8	0.309652	BD
ENSG00000165637	10	76919912	77041206	280	29	75335	-0.04966	0.5198	VDAC2	0.698295	BD
ENSG00000165644	10	76943727	77045788	238	34	75335	-0.43159	0.66698	COMTD1	0.793051	BD
ENSG00000165655	10	77107588	77211664	123	30	75335	0.35249	0.36223	ZNF503	0.577144	BD
ENSG00000148655	10	77310998	78369925	2183	135	75335	2.4115	0.0079438	C10orf11	0.0596315	BD
ENSG00000156113	10	78579359	79448353	2210	169	75335	2.6162	0.0044462	KCNMA1	0.0409967	BD
ENSG00000151208	10	79500549	79736378	647	30	75335	0.20428	0.41907	DLG5	0.623782	BD
ENSG00000204049	10	79576633	79679368	263	14	75335	-0.088033	0.53507	AL391421.1	0.708369	BD
ENSG00000148606	10	79684907	79839303	268	31	75335	0.48025	0.31553	POLR3A	0.537119	BD
ENSG00000138326	10	79743518	79866570	178	19	75335	0.61119	0.27054	RPS24	0.494007	BD
ENSG00000108175	10	80778792	81126276	1084	131	75335	2.1008	0.01783	ZMIZ1	0.100206	BD
ENSG00000108179	10	81057225	81165093	369	39	75335	1.9992	0.022791	PPIF	0.116213	BD
ENSG00000165424	10	81092081	81255383	656	67	75335	1.6266	0.051912	ZCCHC24	0.193383	BD
ENSG00000235705	10	81216126	81320678	411	22	75335	1.1833	0.11834	AL133481.1	0.314445	BD
ENSG00000253626	10	81222357	81326188	418	24	75335	1.1839	0.11823	EIF5AL1	0.314293	BD
ENSG00000185303	10	81265608	81370153	385	25	75335	0.73618	0.23081	SFTPA2	0.453564	BD
ENSG00000122852	10	81320695	81425196	432	23	75335	-0.081598	0.53252	SFTPA1	0.7069	BD
ENSG00000188199	10	81412983	81524437	160	17	75335	0.28915	0.38623	NUTM2B	0.596805	BD
ENSG00000228570	10	81551114	81660632	234	26	75335	-0.11739	0.54672	NUTM2E	0.715871	BD
ENSG00000133661	10	81647496	81792370	804	35	75335	-0.63083	0.73592	SFTPD	0.837774	BD
ENSG00000133678	10	81788402	81902313	520	33	75335	-0.45393	0.67506	TMEM254	0.798541	BD
ENSG00000189129	10	81841438	81955115	504	35	75335	-0.30028	0.61802	PLAC9	0.763087	BD
ENSG00000122359	10	81860645	82015328	547	39	75335	-0.18942	0.57512	ANXA11	0.734298	BD
ENSG00000204038	10	81959466	82063395	283	21	75335	1.0465	0.14766	AL359195.1	0.354288	BD
ENSG00000151224	10	81981576	82099440	330	23	75335	1.0554	0.14562	MAT1A	0.351419	BD
ENSG00000170788	10	82045861	82166511	382	21	75335	0.33986	0.36698	DYDC1	0.580316	BD
ENSG00000133665	10	82054501	82177829	393	18	75335	0.28655	0.38723	DYDC2	0.597482	BD
ENSG00000122378	10	82117585	82242753	451	24	75335	0.83583	0.20163	FAM213A	0.422881	BD
ENSG00000108219	10	82163922	82342879	491	38	75335	1.1309	0.12905	TSPAN14	0.329151	BD
ENSG00000178217	10	82247658	82456316	648	72	75335	-0.12147	0.54834	SH2D4B	0.716806	BD
ENSG00000185737	10	83585070	84796935	3243	170	75335	1.4131	0.078807	NRG3	0.248072	BD
ENSG00000165678	10	85849196	85963001	350	37	75335	4.6628	1.5598e-06	GHITM	0.000136962	BD
ENSG00000188373	10	85883494	85995050	331	42	75335	3.8297	6.4143e-05	C10orf99	0.00201283	BD
ENSG00000148600	10	85904410	86029377	362	41	75335	2.1202	0.016995	CDHR1	0.097226	BD
ENSG00000204033	10	85930254	86035345	331	34	75335	1.1625	0.12252	LRIT2	0.321165	BD
ENSG00000148602	10	85941349	86051217	330	33	75335	0.85294	0.19685	LRIT1	0.416687	BD
ENSG00000148604	10	85954809	86069716	347	35	75335	0.40514	0.34269	RGR	0.559421	BD
ENSG00000107771	10	86038342	86328273	829	26	75335	-0.059252	0.52362	CCSER2	0.701164	BD
ENSG00000182771	10	87309312	88176250	2492	141	75335	1.1328	0.12865	GRID1	0.328744	BD
ENSG00000062650	10	88145013	88331572	491	30	75335	-0.0052379	0.50209	WAPAL	0.685109	BD
ENSG00000122375	10	88364314	88476605	423	35	75335	1.1795	0.1191	OPN4	0.31582	BD
ENSG00000122367	10	88378206	88545825	564	42	75335	1.5067	0.065941	LDB3	0.223014	BD
ENSG00000107779	10	88466407	88742595	677	36	75335	1.868	0.030884	BMPR1A	0.140232	BD
ENSG00000173269	10	88645297	88779238	318	35	75335	1.6858	0.045918	MMRN2	0.180041	BD
ENSG00000173267	10	88668375	88773017	253	28	75335	1.5821	0.056816	SNCG	0.203703	BD
ENSG00000148671	10	88677949	88793691	292	31	75335	1.3416	0.089856	ADIRF	0.268042	BD
ENSG00000188100	10	88730063	88834487	257	28	75335	0.77521	0.21911	FAM25A	0.441774	BD
ENSG00000148672	10	88760243	88904623	297	23	75335	0.34266	0.36593	GLUD1	0.57971	BD
ENSG00000122376	10	88803918	89001225	321	21	75335	0.78893	0.21508	FAM35A	0.43738	BD
ENSG00000184923	10	88935205	89046665	77	17	75335	1.9593	0.025039	NUTM2A	0.123212	BD
ENSG00000214562	10	89067425	89180452	101	22	75335	2.3064	0.010545	NUTM2D	0.0710748	BD
ENSG00000107789	10	89214632	89363217	226	36	75335	0.19637	0.42216	MINPP1	0.625895	BD
ENSG00000198682	10	89369370	89557462	493	41	75335	1.2163	0.11193	PAPSS2	0.304731	BD
ENSG00000138138	10	89461269	89651100	353	24	75335	1.5529	0.060226	ATAD1	0.211299	BD
ENSG00000227268	10	89568918	89673194	156	33	75335	0.18106	0.42816	KLLN	0.630837	BD
ENSG00000171862	10	89572870	89781687	335	33	75335	-0.75986	0.77633	PTEN	0.861479	BD
ENSG00000184719	10	89983621	90394287	835	49	75335	-1.238	0.89215	RNLS	0.931519	BD
ENSG00000204022	10	90296510	90416733	152	21	75335	-1.1914	0.88325	LIPJ	0.925862	BD
ENSG00000182333	10	90374198	90488571	282	26	75335	0.25665	0.39873	LIPF	0.606665	BD
ENSG00000204021	10	90434301	90562543	464	26	75335	-0.058669	0.52339	LIPK	0.701003	BD
ENSG00000204020	10	90471163	90587999	410	26	75335	-0.4398	0.66996	LIPN	0.795113	BD
ENSG00000173239	10	90512487	90630303	317	35	75335	-0.16511	0.56557	LIPM	0.727882	BD
ENSG00000152766	10	90531889	90661575	306	37	75335	-0.17708	0.57028	ANKRD22	0.731379	BD
ENSG00000138134	10	90589491	90784910	513	41	75335	-1.5544	0.93995	STAMBPL1	0.960523	BD
ENSG00000107796	10	90644831	90801147	440	50	75335	-1.8768	0.96973	ACTA2	0.97909	BD
ENSG00000026103	10	90700414	90825542	409	46	75335	-1.9411	0.97388	FAS	0.982037	BD
ENSG00000138135	10	90915694	91017071	266	29	75335	0.33848	0.3675	CH25H	0.580707	BD
ENSG00000107798	10	90923326	91224314	786	63	75335	0.7573	0.22444	LIPA	0.446614	BD
ENSG00000119922	10	91011712	91119033	292	30	75335	1.4	0.080751	IFIT2	0.251342	BD
ENSG00000119917	10	91037651	91150728	292	23	75335	1.0804	0.13999	IFIT3	0.344344	BD
ENSG00000204010	10	91087813	91194962	320	23	75335	0.38357	0.35065	IFIT1B	0.567112	BD
ENSG00000185745	10	91102303	91213745	296	27	75335	0.2004	0.42059	IFIT1	0.624636	BD
ENSG00000152778	10	91124343	91230758	265	30	75335	-0.01982	0.50791	IFIT5	0.689631	BD
ENSG00000152779	10	91140051	91366398	589	66	75335	-0.52601	0.70056	SLC16A12	0.815004	BD
ENSG00000152782	10	91292745	91455215	502	42	75335	-0.63146	0.73613	PANK1	0.837902	BD
ENSG00000138182	10	91411367	91584700	535	14	75335	-0.77061	0.77953	KIF20B	0.863561	BD
ENSG00000148680	10	92450578	92667671	555	23	75335	-0.42957	0.66624	HTR7	0.792575	BD
ENSG00000148688	10	92581473	92718312	396	34	75335	1.2623	0.10342	RPP30	0.290999	BD
ENSG00000148677	10	92621853	92731033	356	31	75335	1.5238	0.063781	ANKRD1	0.219113	BD
ENSG00000180628	10	92929908	93094088	333	25	75335	0.5096	0.30517	PCGF5	0.526884	BD
ENSG00000165338	10	93120096	93324586	309	18	75335	-0.39208	0.6525	HECTD2	0.784828	BD
ENSG00000119938	10	93338199	93442811	346	23	75335	-0.61543	0.73086	PPP1R3C	0.83396	BD
ENSG00000107854	10	93508069	93675033	354	20	75335	0.25344	0.39996	TNKS2	0.60767	BD
ENSG00000174721	10	93616346	93719240	221	28	75335	0.087779	0.46503	FGFBP3	0.658563	BD
ENSG00000095564	10	93633526	93840082	379	26	75335	-0.11845	0.54714	BTAF1	0.716127	BD
ENSG00000107864	10	93756449	94100844	442	21	75335	0.36814	0.35639	CPEB3	0.572557	BD
ENSG00000198060	10	94000920	94163721	266	15	75335	0.77821	0.21822	2024-03-05	0.440676	BD
ENSG00000119912	10	94161441	94383833	572	34	75335	-0.74868	0.77297	IDE	0.859544	BD
ENSG00000138160	10	94303043	94465150	478	31	75335	-0.81942	0.79373	KIF11	0.871791	BD
ENSG00000152804	10	94397945	94505403	281	23	75335	-0.38386	0.64946	HHEX	0.782801	BD
ENSG00000138190	10	94540935	94869250	728	36	75335	-0.12114	0.54821	EXOC6	0.716806	BD
ENSG00000187553	10	94771021	94878454	267	34	75335	0.032029	0.48722	CYP26C1	0.675523	BD
ENSG00000095596	10	94783232	94887647	245	38	75335	0.087999	0.46494	CYP26A1	0.658561	BD
ENSG00000138119	10	95016186	95292074	1112	76	75335	0.046117	0.48161	MYOF	0.671203	BD
ENSG00000138180	10	95206389	95338849	473	40	75335	-0.070738	0.5282	CEP55	0.704036	BD
ENSG00000186188	10	95276422	95414237	483	59	75335	0.25746	0.39841	FFAR4	0.606592	BD
ENSG00000138207	10	95301444	95411501	395	57	75335	0.17754	0.42954	RBP4	0.632092	BD
ENSG00000095464	10	95322345	95475767	535	49	75335	0.72478	0.23429	PDE6C	0.456885	BD
ENSG00000148690	10	95377640	95512329	458	27	75335	0.98589	0.16209	FRA10AC1	0.373216	BD
ENSG00000108231	10	95467566	95607916	457	41	75335	1.5131	0.065132	LGI1	0.221488	BD
ENSG00000176273	10	95603730	95765819	283	16	75335	1.0305	0.15138	SLC35G1	0.359034	BD
ENSG00000138193	10	95703746	96142580	853	51	75335	-0.48788	0.68718	PLCE1	0.805497	BD
ENSG00000173145	10	96025004	96172716	325	25	75335	0.7561	0.22479	NOC3L	0.447024	BD
ENSG00000108239	10	96112261	96345687	399	26	75335	0.82439	0.20486	TBC1D12	0.426613	BD
ENSG00000119969	10	96255547	96423662	298	18	75335	1.0942	0.13693	HELLS	0.340493	BD
ENSG00000108242	10	96393251	96545947	352	17	75335	1.9685	0.024508	CYP2C18	0.121836	BD
ENSG00000165841	10	96397911	96663017	627	20	75335	1.929	0.026863	CYP2C19	0.128682	BD
ENSG00000138109	10	96648415	96799147	523	23	75335	1.4434	0.074456	CYP2C9	0.239616	BD
ENSG00000138115	10	96746530	96879254	452	29	75335	0.60537	0.27247	CYP2C8	0.495923	BD
ENSG00000173124	10	96903957	97038685	392	22	75335	-0.82969	0.79664	C10orf129	0.873034	BD
ENSG00000107438	10	96947329	97100781	487	54	75335	-0.78656	0.78423	PDLIM1	0.866178	BD
ENSG00000095637	10	97021528	97371171	1200	98	75335	-0.61019	0.72913	SORBS1	0.832757	BD
ENSG00000059573	10	97315696	97466463	499	32	75335	-0.31071	0.62199	ALDH18A1	0.765434	BD
ENSG00000119977	10	97373158	97503900	378	26	75335	-0.44323	0.6712	TCTN3	0.795929	BD
ENSG00000138185	10	97421536	97687023	721	26	75335	-0.61843	0.73186	ENTPD1	0.834779	BD
ENSG00000270099	10	97570305	97734601	445	33	75335	-1.1746	0.87993	RP11-248J23.7	0.9239	BD
ENSG00000173088	10	97617360	97748480	375	33	75335	-1.1469	0.8743	C10orf131	0.920707	BD
ENSG00000269948	10	97659725	97794785	388	39	75335	-1.8127	0.96506	RP11-248J23.6	0.976177	BD
ENSG00000269920	10	97683786	97842432	397	41	75335	-2.3487	0.99058	RP11-690P14.4	0.992758	BD
ENSG00000188649	10	97683786	97842441	397	41	75335	-2.3487	0.99058	CC2D2B	0.992758	BD
ENSG00000107443	10	97753151	97870627	236	27	75335	-1.8575	0.96838	CCNJ	0.978295	BD
ENSG00000095585	10	97901458	98081344	504	50	75335	0.35127	0.36269	BLNK	0.57746	BD
ENSG00000107447	10	98014085	98148321	379	23	75335	-0.12182	0.54848	DNTT	0.716806	BD
ENSG00000197430	10	98052973	98169092	357	24	75335	-0.60866	0.72863	OPALIN	0.832346	BD
ENSG00000095587	10	98074363	98323675	663	52	75335	0.60042	0.27411	TLL2	0.497489	BD
ENSG00000077147	10	98227866	98397209	478	30	75335	1.5032	0.066394	TM9SF3	0.223871	BD
ENSG00000155629	10	98303069	98530271	570	61	75335	0.54908	0.29147	PIK3AP1	0.513967	BD
ENSG00000196233	10	98542017	98790800	336	21	75335	1.2663	0.10271	LCOR	0.29011	BD
ENSG00000155640	10	98691041	98795582	134	21	75335	0.6696	0.25156	C10orf12	0.474271	BD
ENSG00000187122	10	98707795	98995677	673	76	75335	1.6462	0.049859	SLIT1	0.188691	BD
ENSG00000269891	10	98707795	99102413	1013	75	75335	1.811	0.035071	ARHGAP19-SLIT1	0.152022	BD
ENSG00000213390	10	98928996	99102413	519	30	75335	2.2698	0.011609	ARHGAP19	0.0757136	BD
ENSG00000165879	10	99029022	99131672	326	18	75335	1.7501	0.040047	FRAT1	0.165604	BD
ENSG00000181274	10	99042255	99144458	353	19	75335	1.9718	0.024315	FRAT2	0.121332	BD
ENSG00000052749	10	99066115	99211127	413	20	75335	2.098	0.017952	RRP12	0.100479	BD
ENSG00000224474	10	99129228	99235831	255	20	75335	1.4471	0.073928	AL355490.1	0.23872	BD
ENSG00000171314	10	99135917	99243198	246	18	75335	1.717	0.042992	PGAM1	0.172744	BD
ENSG00000171311	10	99145899	99255774	221	21	75335	1.4774	0.069787	EXOSC1	0.23044	BD
ENSG00000171307	10	99155927	99267127	210	25	75335	1.1876	0.11749	ZDHHC16	0.313012	BD
ENSG00000155229	10	99168081	99308551	265	26	75335	0.36829	0.35633	MMS19	0.572509	BD
ENSG00000165886	10	99208625	99380966	333	33	75335	0.64083	0.26082	UBTD1	0.483499	BD
ENSG00000165887	10	99282198	99393641	231	30	75335	0.63599	0.26239	ANKRD2	0.485376	BD
ENSG00000241935	10	99294080	99422559	243	31	75335	0.54893	0.29153	HOGA1	0.513967	BD
ENSG00000249967	10	99294131	99483667	412	42	75335	-0.097993	0.53903	PI4K2A	0.710565	BD
ENSG00000155252	10	99294131	99486191	414	45	75335	-0.1228	0.54887	PI4K2A	0.717067	BD
ENSG00000203942	10	99299450	99400690	202	28	75335	0.6377	0.26183	C10orf62	0.484621	BD
ENSG00000171160	10	99324310	99443344	235	29	75335	0.29847	0.38267	MORN4	0.593989	BD
ENSG00000119986	10	99387181	99497080	271	31	75335	-0.82439	0.79514	AVPI1	0.872089	BD
ENSG00000155254	10	99422930	99527907	309	29	75335	-0.24246	0.59579	MARVELD1	0.747206	BD
ENSG00000155256	10	99446878	99570664	358	30	75335	0.36514	0.3575	ZFYVE27	0.57349	BD
ENSG00000120057	10	99476508	99581709	317	25	75335	0.66563	0.25282	SFRP5	0.475671	BD
ENSG00000155265	10	99559996	99681337	302	44	75335	1.3743	0.084671	GOLGA7B	0.258785	BD
ENSG00000095713	10	99574757	99840585	489	61	75335	1.4031	0.080295	CRTAC1	0.250653	BD
ENSG00000269783	10	99577889	99681294	235	43	75335	1.6639	0.04807	GOLGA7B	0.184371	BD
ENSG00000166024	10	99844387	100054654	395	27	75335	1.9388	0.026265	R3HCC1L	0.126897	BD
ENSG00000138131	10	99957447	100078007	256	30	75335	1.6119	0.053492	LOXL4	0.196488	BD
ENSG00000119943	10	100093322	100224941	480	35	75335	2.4545	0.0070541	PYROXD2	0.05534	BD
ENSG00000107521	10	100125955	100256684	433	34	75335	1.9245	0.027147	HPS1	0.129362	BD
ENSG00000172987	10	100168875	101045619	2000	64	75335	2.4171	0.0078219	HPSE2	0.0590405	BD
ENSG00000119946	10	101038856	101204087	386	31	75335	1.1526	0.12453	CNNM1	0.324144	BD
ENSG00000120053	10	101106627	101240381	255	33	75335	0.25839	0.39805	GOT1	0.606405	BD
ENSG00000119919	10	101242690	101346278	368	33	75335	-1.1405	0.87296	NKX2-3	0.920057	BD
ENSG00000155287	10	101320282	101430366	304	32	75335	-1.1071	0.86589	SLC25A28	0.915994	BD
ENSG00000198018	10	101369263	101515997	249	14	75335	-0.99373	0.83982	ENTPD7	0.899196	BD
ENSG00000119929	10	101412315	101565891	240	24	75335	-1.18	0.88101	CUTC	0.924406	BD
ENSG00000014919	10	101421601	101541857	179	20	75335	-1.1102	0.86655	COX15	0.916468	BD
ENSG00000023839	10	101492489	101661949	357	24	75335	-0.35847	0.64001	ABCC2	0.777254	BD
ENSG00000107554	10	101585334	101819676	667	33	75335	1.3896	0.082329	DNMBP	0.254348	BD
ENSG00000120054	10	101751950	101891634	409	30	75335	2.7911	0.0026268	CPN1	0.0284823	BD
ENSG00000107566	10	101859851	101998091	318	23	75335	4.1014	2.0535e-05	ERLIN1	0.000873896	BD
ENSG00000213341	10	101898055	102039376	303	16	75335	4.1442	1.7053e-05	CHUK	0.00079423	BD
ENSG00000095485	10	101942055	102077437	299	18	75335	4.3776	5.9987e-06	CWF19L1	0.000358927	BD
ENSG00000196072	10	101983713	102096469	249	25	75335	4.3605	6.4893e-06	BLOC1S2	0.000378575	BD
ENSG00000107593	10	101997903	102140243	313	38	75335	3.9733	3.544e-05	PKD2L1	0.00129503	BD
ENSG00000099194	10	102056881	102174591	250	36	75335	0.58137	0.2805	SCD	0.504282	BD
ENSG00000075290	10	102172798	102293501	228	7	75335	-1.521	0.93587	WNT8B	0.957683	BD
ENSG00000075826	10	102196399	102339628	279	6	75335	-1.5126	0.93481	SEC31B	0.956752	BD
ENSG00000255339	10	102215385	102339638	227	7	75335	-2.2505	0.98779	NDUFB8	0.991156	BD
ENSG00000166136	10	102217203	102339757	225	7	75335	-2.2583	0.98804	NDUFB8	0.991157	BD
ENSG00000166135	10	102238829	102369755	238	10	75335	-1.6188	0.94726	HIF1AN	0.965262	BD
ENSG00000075891	10	102445360	102639698	420	50	75335	0.60385	0.27297	PAX2	0.496455	BD
ENSG00000119906	10	102622326	102774893	284	23	75335	-1.3239	0.90723	FAM178A	0.940238	BD
ENSG00000055950	10	102679215	102797272	204	31	75335	-0.68257	0.75256	MRPL43	0.847682	BD
ENSG00000095539	10	102679275	102795628	200	30	75335	-0.63664	0.73782	SEMA4G	0.838729	BD
ENSG00000107815	10	102697124	102804158	188	33	75335	-0.60482	0.72735	C10orf2	0.831991	BD
ENSG00000107816	10	102706375	102817593	198	36	75335	-0.86386	0.80617	LZTS2	0.878625	BD
ENSG00000186862	10	102717440	102840890	230	44	75335	-1.124	0.86949	PDZD7	0.918125	BD
ENSG00000107819	10	102740991	102850998	237	48	75335	-1.2459	0.8936	SFXN3	0.932524	BD
ENSG00000107821	10	102771598	102877888	240	36	75335	-0.81192	0.79158	KAZALD1	0.870229	BD
ENSG00000236311	10	102799078	102940883	381	39	75335	-1.5352	0.93763	TLX1NB	0.958849	BD
ENSG00000269259	10	102832536	102933624	308	31	75335	-1.5849	0.9435	HUG1	0.962815	BD
ENSG00000107807	10	102839257	102947545	334	34	75335	-0.85672	0.8042	TLX1	0.877351	BD
ENSG00000138136	10	102936733	103039551	241	39	75335	1.5217	0.064043	LBX1	0.219776	BD
ENSG00000166167	10	103063820	103367078	600	25	75335	2.1271	0.016707	BTRC	0.096153	BD
ENSG00000166171	10	103280317	103419425	229	20	75335	2.2397	0.012555	DPCD	0.0800356	BD
ENSG00000166169	10	103288639	103398027	185	17	75335	2.059	0.019745	POLL	0.106497	BD
ENSG00000107829	10	103320423	103505052	235	21	75335	2.154	0.015619	FBXW4	0.0924319	BD
ENSG00000107831	10	103479899	103585854	104	18	75335	0.99817	0.1591	FGF8	0.36924	BD
ENSG00000107833	10	103491082	103593170	110	18	75335	1.2078	0.11356	NPM3	0.306899	BD
ENSG00000198408	10	103494200	103628696	147	21	75335	1.2354	0.10834	MGEA5	0.298481	BD
ENSG00000120049	10	103535731	103653677	135	19	75335	1.4172	0.07821	KCNIP2	0.247225	BD
ENSG00000120029	10	103555356	103865950	402	33	75335	1.9026	0.028547	C10orf76	0.133345	BD
ENSG00000166189	10	103775147	103877792	147	28	75335	2.141	0.016136	HPS6	0.0941406	BD
ENSG00000198728	10	103817317	103930210	160	27	75335	2.3647	0.0090213	LDB1	0.0642671	BD
ENSG00000148840	10	103842787	103960082	159	25	75335	2.456	0.0070245	PPRC1	0.0551998	BD
ENSG00000166197	10	103861933	103973627	141	22	75335	2.2924	0.010943	NOLC1	0.0728341	BD
ENSG00000119915	10	103936085	104039346	139	20	75335	1.3322	0.091398	ELOVL3	0.270743	BD
ENSG00000107859	10	103939943	104051231	144	20	75335	1.165	0.12202	PITX3	0.320311	BD
ENSG00000107862	10	103955289	104192656	323	26	75335	1.0906	0.13773	GBF1	0.341356	BD
ENSG00000077150	10	104103867	104212281	143	27	75335	0.97059	0.16588	NFKB2	0.377852	BD
ENSG00000059915	10	104112376	104231296	195	39	75335	1.0951	0.13674	PSD	0.340178	BD
ENSG00000107872	10	104128946	104232893	177	36	75335	1.1312	0.12899	FBXL15	0.329151	BD
ENSG00000107874	10	104133002	104242418	200	36	75335	1.1384	0.12747	CUEDC2	0.327038	BD
ENSG00000120055	10	104159594	104261300	223	26	75335	0.8721	0.19158	C10orf95	0.409905	BD
ENSG00000138111	10	104171149	104286802	259	25	75335	1.0644	0.14357	TMEM180	0.34915	BD
ENSG00000138107	10	104188986	104312482	298	20	75335	1.0989	0.13591	ACTR1A	0.339544	BD
ENSG00000107882	10	104213744	104443292	509	20	75335	2.1461	0.015932	SUFU	0.0934059	BD
ENSG00000171206	10	104354253	104468164	217	23	75335	3.0464	0.001158	TRIM8	0.016051	BD
ENSG00000138175	10	104383488	104524164	276	23	75335	3.2623	0.00055265	ARL3	0.00942854	BD
ENSG00000156398	10	104424295	104553249	283	22	75335	2.2844	0.011173	SFXN2	0.0738769	BD
ENSG00000166272	10	104453727	104626021	405	29	75335	2.9287	0.001702	WBP1L	0.0211282	BD
ENSG00000148795	10	104540288	104647290	269	22	75335	3.2576	0.00056175	CYP17A1	0.00956674	BD
ENSG00000166275	10	104563980	104674718	283	19	75335	3.4633	0.00026683	C10orf32	0.0055518	BD
ENSG00000270316	10	104564029	104711656	367	23	75335	3.3441	0.00041282	C10orf32-ASMT	0.00761291	BD
ENSG00000214435	10	104579273	104711656	337	20	75335	3.2402	0.00059724	AS3MT	0.00995851	BD
ENSG00000148842	10	104628050	104899978	654	20	75335	2.6979	0.0034887	CNNM2	0.0347635	BD
ENSG00000076685	10	104795940	105003056	470	25	75335	2.402	0.0081528	NT5C2	0.0605591	BD
ENSG00000235376	10	104955644	105057773	191	23	75335	0.95529	0.16972	RPEL1	0.382232	BD
ENSG00000148798	10	104986920	105100108	161	18	75335	0.48178	0.31498	INA	0.536658	BD
ENSG00000156374	10	105012553	105160891	179	17	75335	0.51493	0.3033	PCGF6	0.525176	BD
ENSG00000148835	10	105077724	105198822	138	17	75335	0.64775	0.25857	TAF5	0.481473	BD
ENSG00000173915	10	105098798	105206223	124	17	75335	0.46743	0.32009	USMG5	0.540934	BD
ENSG00000148843	10	105106405	105256049	235	32	75335	1.1939	0.11625	PDCD11	0.310877	BD
ENSG00000138172	10	105156543	105262660	210	32	75335	1.2929	0.098015	CALHM2	0.282854	BD
ENSG00000185933	10	105163144	105268645	222	32	75335	1.2042	0.11426	CALHM1	0.307791	BD
ENSG00000183128	10	105182561	105288997	234	31	75335	1.1577	0.1235	CALHM3	0.322488	BD
ENSG00000107954	10	105203736	105402309	469	46	75335	2.3263	0.010002	NEURL1	0.0688232	BD
ENSG00000107957	10	105298285	105665301	883	73	75335	2.0968	0.018005	SH3PXD2A	0.10054	BD
ENSG00000107960	10	105592300	105727963	349	26	75335	-0.29279	0.61516	OBFC1	0.76093	BD
ENSG00000065613	10	105676959	105838991	380	25	75335	-1.1019	0.86476	SLK	0.915251	BD
ENSG00000065618	10	105741044	105895760	283	25	75335	0.22869	0.40955	COL17A1	0.615934	BD
ENSG00000156384	10	105831816	105936143	163	15	75335	1.6168	0.052966	SFR1	0.195201	BD
ENSG00000197748	10	105839646	106042120	383	29	75335	2.3366	0.0097287	WDR96	0.0676205	BD
ENSG00000148834	10	105945114	106077217	265	25	75335	2.2387	0.012588	GSTO1	0.0801595	BD
ENSG00000065621	10	105978631	106114703	268	23	75335	2.1168	0.01714	GSTO2	0.0979092	BD
ENSG00000148841	10	106021894	106148162	215	28	75335	1.7299	0.041824	ITPRIP	0.16987	BD
ENSG00000120051	10	106063522	106264848	373	42	75335	0.91604	0.17982	CCDC147	0.396283	BD
ENSG00000156395	10	106350859	107074993	1986	57	75335	3.4617	0.0002684	SORCS3	0.00557236	BD
ENSG00000108018	10	108283421	108974292	1817	121	75335	0.043907	0.48249	SORCS1	0.671822	BD
ENSG00000108039	10	111574524	111733311	314	24	75335	6.1241	4.5585e-10	XPNPEP1	1.78079e-07	BD
ENSG00000203876	10	111651029	111763649	186	11	75335	6.3046	1.445e-10	RP11-451M19.3	6.74639e-08	BD
ENSG00000148700	10	111706126	111945323	367	20	75335	6.4981	4.0658e-11	ADD3	2.68371e-08	BD
ENSG00000119950	10	111917363	112097123	459	32	75335	3.5625	0.00018365	MXI1	0.0043454	BD
ENSG00000119953	10	112000488	112114709	283	23	75335	1.0602	0.14453	SMNDC1	0.350097	BD
ENSG00000138166	10	112207596	112321302	276	31	75335	0.17464	0.43068	DUSP5	0.632807	BD
ENSG00000108055	10	112277449	112414394	384	30	75335	0.084547	0.46631	SMC3	0.659237	BD
ENSG00000203867	10	112354155	112649227	878	81	75335	0.84022	0.20039	RBM20	0.421263	BD
ENSG00000150593	10	112581565	112709764	283	31	75335	1.3469	0.088998	PDCD4	0.266595	BD
ENSG00000214413	10	112608488	112729032	251	27	75335	1.3402	0.090083	BBIP1	0.268468	BD
ENSG00000108061	10	112629301	112823425	368	23	75335	1.3821	0.083474	SHOC2	0.256521	BD
ENSG00000150594	10	112786790	112890658	198	38	75335	0.0081249	0.49676	ADRA2A	0.68129	BD
ENSG00000119927	10	113859624	114025135	370	46	75335	1.9225	0.027273	GPAM	0.129769	BD
ENSG00000119913	10	113993493	114114793	352	29	75335	3.0767	0.0010465	TECTB	0.0149829	BD
ENSG00000197142	10	114083776	114238138	336	29	75335	2.7426	0.0030477	ACSL5	0.0316888	BD
ENSG00000023041	10	114140058	114256672	219	34	75335	2.8239	0.0023724	ZDHHC6	0.0267762	BD
ENSG00000151532	10	114156756	114628503	972	116	75335	2.0717	0.019147	VTI1A	0.104212	BD
ENSG00000148737	10	114660009	114977437	632	80	75335	0.51548	0.30311	TCF7L2	0.524955	BD
ENSG00000148702	10	115260596	115399361	439	57	75335	2.0016	0.022662	HABP2	0.11571	BD
ENSG00000197893	10	115298475	115473886	604	46	75335	1.3709	0.085202	NRAP	0.259679	BD
ENSG00000165806	10	115388942	115540662	486	30	75335	0.94399	0.17259	CASP7	0.386309	BD
ENSG00000148735	10	115461213	115593188	388	29	75335	1.5064	0.065984	PLEKHS1	0.223058	BD
ENSG00000198924	10	115544488	115664142	209	28	75335	1.8432	0.032651	DCLRE1A	0.14549	BD
ENSG00000196865	10	115564420	115726953	251	53	75335	9.1255e-05	0.49996	NHLRC2	0.683881	BD
ENSG00000234631	10	115624530	115726949	163	35	75335	-0.084098	0.53351	AL162407.1	0.70738	BD
ENSG00000043591	10	115753806	115856667	349	28	75335	0.00053373	0.49979	ADRB1	0.683844	BD
ENSG00000165813	10	115830621	115983979	357	16	75335	0.6446	0.25959	C10orf118	0.482423	BD
ENSG00000095627	10	115889029	116042063	353	17	75335	0.75289	0.22576	TDRD1	0.447824	BD
ENSG00000165816	10	115949018	116101272	381	35	75335	0.067297	0.47317	VWA2	0.664521	BD
ENSG00000169129	10	116004583	116214515	548	76	75335	0.38356	0.35065	AFAP1L2	0.567112	BD
ENSG00000099204	10	116140872	116494762	970	73	75335	3.0874	0.0010096	ABLIM1	0.014709	BD
ENSG00000151553	10	116531503	116709591	438	28	75335	2.7741	0.0027675	FAM160B1	0.0294964	BD
ENSG00000165832	10	116647952	116787430	297	20	75335	2.6071	0.0045662	TRUB1	0.0417694	BD
ENSG00000107518	10	116803124	117758503	1865	42	75335	0.92634	0.17714	ATRNL1	0.392455	BD
ENSG00000151892	10	117766444	118082979	854	68	75335	0.73668	0.23066	GFRA1	0.453564	BD
ENSG00000182645	10	118033940	118189541	401	35	75335	-0.98394	0.83743	CCDC172	0.897943	BD
ENSG00000203837	10	118137379	118287469	557	19	75335	-1.3228	0.90705	PNLIPRP3	0.940153	BD
ENSG00000175535	10	118255443	118377367	396	25	75335	-0.047267	0.51885	PNLIP	0.697656	BD
ENSG00000187021	10	118299897	118418687	309	31	75335	-0.020663	0.50824	PNLIPRP1	0.689736	BD
ENSG00000165863	10	118373207	118479775	346	37	75335	1.4424	0.074598	C10orf82	0.239949	BD
ENSG00000165868	10	118380703	118552085	526	53	75335	2.3514	0.0093515	HSPA12A	0.0659324	BD
ENSG00000188316	10	118559023	118721299	162	23	75335	1.466	0.071321	ENO4	0.233641	BD
ENSG00000187164	10	118593742	118936097	421	31	75335	3.0036	0.001334	KIAA1598	0.0176716	BD
ENSG00000148704	10	118838032	118947812	170	28	75335	4.0537	2.5209e-05	VAX1	0.00100741	BD
ENSG00000186795	10	118907000	119019810	311	32	75335	1.8004	0.035901	KCNK18	0.154162	BD
ENSG00000165646	10	118950604	119088941	379	38	75335	1.5404	0.061728	SLC18A2	0.214304	BD
ENSG00000165650	10	118990000	119184978	509	30	75335	2.1616	0.015323	PDZD8	0.0915744	BD
ENSG00000170370	10	119251955	119359056	392	37	75335	2.5159	0.0059359	EMX2	0.0492309	BD
ENSG00000107560	10	119714427	119856114	220	25	75335	-0.068124	0.52716	RAB11FIP2	0.703376	BD
ENSG00000165669	10	120015401	120151840	248	47	75335	1.7952	0.036313	FAM204A	0.155326	BD
ENSG00000119973	10	120302916	120405160	373	33	75335	1.1011	0.13543	PRLHR	0.338699	BD
ENSG00000151893	10	120383679	120564761	557	33	75335	3.1038	0.00095537	CACUL1	0.0141327	BD
ENSG00000188613	10	120739228	120843854	221	26	75335	0.57559	0.28245	NANOS1	0.505862	BD
ENSG00000107581	10	120744356	120890316	301	20	75335	0.71575	0.23707	EIF3A	0.45973	BD
ENSG00000119979	10	120813598	120947496	272	18	75335	1.3708	0.085221	FAM45A	0.259679	BD
ENSG00000183605	10	120850279	120975179	272	19	75335	1.4625	0.071805	SFXN4	0.234512	BD
ENSG00000165672	10	120877215	120988345	261	25	75335	1.6084	0.053876	PRDX3	0.197188	BD
ENSG00000198873	10	120917101	121265131	1001	78	75335	1.2693	0.10218	GRK5	0.28951	BD
ENSG00000148908	10	121209340	121352220	398	44	75335	0.52255	0.30064	RGS10	0.522285	BD
ENSG00000151923	10	121284199	121406541	302	27	75335	1.196	0.11586	TIAL1	0.310401	BD
ENSG00000151929	10	121360882	121487331	389	41	75335	0.49078	0.31179	BAG3	0.534027	BD
ENSG00000198825	10	121435609	121638652	502	25	75335	0.0060026	0.49761	INPP5F	0.681899	BD
ENSG00000197771	10	121538972	121702068	465	16	75335	0.28824	0.38658	MCMBP	0.597056	BD
ENSG00000107651	10	121602223	121752014	508	23	75335	-0.14709	0.55847	SEC23IP	0.722899	BD
ENSG00000203805	10	122166466	122399367	780	66	75335	0.66352	0.2535	PPAPDC1A	0.476342	BD
ENSG00000177234	10	122307721	122409629	364	54	75335	0.56884	0.28473	C10orf85	0.508092	BD
ENSG00000120008	10	122560687	122719036	549	29	75335	1.6816	0.046323	WDR11	0.180815	BD
ENSG00000066468	10	123187848	123407972	531	68	75335	1.274	0.10134	FGFR2	0.288068	BD
ENSG00000107669	10	123449939	123738316	929	48	75335	1.6714	0.047319	ATE1	0.182838	BD
ENSG00000107672	10	123666603	123784732	452	27	75335	1.2957	0.097536	NSMCE4A	0.282026	BD
ENSG00000138162	10	123698689	124064060	1366	122	75335	0.98241	0.16295	TACC2	0.374138	BD
ENSG00000138152	10	123980821	124147677	529	37	75335	-0.071381	0.52845	BTBD16	0.704036	BD
ENSG00000107679	10	124084212	124241867	450	37	75335	-0.1457	0.55792	PLEKHA1	0.722738	BD
ENSG00000254636	10	124164169	124266868	300	31	75335	0.21655	0.41428	ARMS2	0.620397	BD
ENSG00000166033	10	124171041	124324424	539	43	75335	-0.17002	0.5675	HTRA1	0.729458	BD
ENSG00000187908	10	124270181	124453252	690	41	75335	-0.026619	0.51062	DMBT1	0.691202	BD
ENSG00000183559	10	124407225	124509338	336	33	75335	1.5537	0.060134	C10orf120	0.211092	BD
ENSG00000138161	10	124541665	124689146	321	22	75335	-0.60605	0.72776	CUZD1	0.832097	BD
ENSG00000213185	10	124558594	124689157	253	21	75335	-0.56814	0.71503	FAM24B	0.824972	BD
ENSG00000203795	10	124620217	124722627	179	22	75335	0.41371	0.33954	FAM24A	0.557037	BD
ENSG00000119965	10	124640419	124763919	273	23	75335	0.30046	0.38191	C10orf88	0.593531	BD
ENSG00000179988	10	124663897	124807029	357	31	75335	0.80699	0.20984	PSTK	0.431904	BD
ENSG00000095574	10	124700322	124818333	332	28	75335	1.002	0.15816	IKZF5	0.368404	BD
ENSG00000196177	10	124718495	124867827	481	37	75335	1.0853	0.13889	ACADSB	0.342751	BD
ENSG00000188620	10	124845478	124947257	240	41	75335	2.1079	0.017518	HMX3	0.0992382	BD
ENSG00000188816	10	124857638	124960188	229	40	75335	1.9528	0.025423	HMX2	0.124367	BD
ENSG00000154473	10	124863793	124974886	257	37	75335	2.5254	0.0057779	BUB3	0.0484919	BD
ENSG00000154478	10	125375871	125504123	483	44	75335	0.38369	0.35061	GPR26	0.567112	BD
ENSG00000121898	10	125415723	125749783	1315	115	75335	-0.27506	0.60836	CPXM2	0.755742	BD
ENSG00000182022	10	125717184	125903206	433	41	75335	0.84769	0.1983	CHST15	0.418507	BD
ENSG00000065154	10	126035872	126157545	407	45	75335	0.013291	0.4947	OAT	0.680186	BD
ENSG00000229544	10	126085592	126188753	337	51	75335	1.7379	0.041118	NKX1-2	0.168144	BD
ENSG00000107902	10	126100403	126356457	1025	69	75335	1.041	0.14893	LHPP	0.356041	BD
ENSG00000258539	10	126255649	126530296	728	48	75335	0.76059	0.22345	RP11-12J10.3	0.445736	BD
ENSG00000189319	10	126257861	126482838	643	42	75335	0.51336	0.30385	FAM53B	0.525601	BD
ENSG00000203791	10	126386718	126530439	244	25	75335	1.6154	0.053109	METTL10	0.195528	BD
ENSG00000165660	10	126440354	126575239	272	22	75335	1.7871	0.03696	FAM175B	0.156975	BD
ENSG00000019995	10	126580692	126726758	429	25	75335	1.244	0.10675	ZRANB1	0.296146	BD
ENSG00000175029	10	126626421	126899739	871	86	75335	1.1069	0.13416	CTBP2	0.336849	BD
ENSG00000175018	10	127215091	127421713	412	52	75335	3.6354	0.00013879	TEX36	0.00355652	BD
ENSG00000107938	10	127358084	127502712	247	32	75335	2.9396	0.0016433	EDRF1	0.0206382	BD
ENSG00000154485	10	127405022	127514390	173	15	75335	2.8635	0.0020949	MMP21	0.0243772	BD
ENSG00000188690	10	127427146	127561817	208	17	75335	2.8669	0.0020723	UROS	0.024203	BD
ENSG00000107949	10	127462115	127592264	194	13	75335	2.848	0.0021999	BCCIP	0.0251857	BD
ENSG00000089876	10	127474906	127635005	226	17	75335	2.8628	0.0020996	DHX32	0.0243921	BD
ENSG00000203780	10	127535108	127748161	506	23	75335	2.3361	0.0097426	FANK1	0.0676839	BD
ENSG00000148848	10	127650950	128127024	1550	107	75335	0.42385	0.33584	ADAM12	0.554242	BD
ENSG00000154493	10	128063566	128409079	967	123	75335	0.09951	0.46037	C10orf90	0.655679	BD
ENSG00000150760	10	128543978	129300781	2252	164	75335	1.1754	0.11992	DOCK1	0.31684	BD
ENSG00000188916	10	128883694	129044422	380	32	75335	0.61966	0.26774	FAM196A	0.491756	BD
ENSG00000214285	10	129297613	129400935	464	43	75335	0.61236	0.27015	NPS	0.493765	BD
ENSG00000186766	10	129485499	129589450	453	26	75335	0.30745	0.37925	FOXI2	0.590928	BD
ENSG00000180745	10	129626105	129741211	540	64	75335	0.10264	0.45913	CLRN3	0.654942	BD
ENSG00000132334	10	129655325	129934119	1041	108	75335	1.4752	0.070076	PTPRE	0.231076	BD
ENSG00000148773	10	129844923	129974649	482	44	75335	1.1962	0.1158	MKI67	0.310324	BD
ENSG00000170430	10	131215448	131616271	1546	81	75335	-1.4216	0.92244	MGMT	0.948413	BD
ENSG00000268421	10	131258884	131359525	464	21	75335	-1.3643	0.91376	AL355531.2	0.943074	BD
ENSG00000108001	10	131583547	131812105	590	107	75335	2.1568	0.015512	EBF3	0.0920727	BD
ENSG00000108010	10	131884663	132032785	518	41	75335	-1.3186	0.90635	GLRX3	0.939869	BD
ENSG00000176769	10	132840654	133159984	1497	153	75335	0.7117	0.23833	TCERG1L	0.461095	BD
ENSG00000189275	10	133554734	133672535	389	34	75335	-0.69669	0.757	AL450307.1	0.850281	BD
ENSG00000175470	10	133697955	133823331	255	17	75335	0.60831	0.27149	PPP2R2D	0.49491	BD
ENSG00000176171	10	133731578	133845435	361	38	75335	0.48516	0.31378	BNIP3	0.535805	BD
ENSG00000188385	10	133868175	134048313	808	51	75335	0.55758	0.28857	JAKMIP3	0.511422	BD
ENSG00000151640	10	133950404	134069280	443	40	75335	1.4056	0.079929	DPYSL4	0.250082	BD
ENSG00000165752	10	133970996	134195351	846	56	75335	1.3788	0.083976	STK32C	0.257565	BD
ENSG00000148814	10	134095614	134245010	497	39	75335	-0.22242	0.58801	LRRC27	0.742607	BD
ENSG00000171813	10	134160672	134281367	349	47	75335	-0.65666	0.7443	PWWP2B	0.843091	BD
ENSG00000180066	10	134207831	134312912	344	39	75335	-0.10141	0.54039	C10orf91	0.711429	BD
ENSG00000068383	10	134301324	134646979	1034	56	75335	-0.92041	0.82132	INPP5A	0.888048	BD
ENSG00000148826	10	134548297	134649556	326	38	75335	0.020876	0.49167	NKX6-2	0.678113	BD
ENSG00000171811	10	134571896	134806327	865	50	75335	0.30313	0.3809	TTC40	0.592714	BD
ENSG00000197177	10	134834433	134995179	630	78	75335	1.7506	0.040009	GPR123	0.165518	BD
ENSG00000171798	10	134923951	135089916	641	57	75335	1.6647	0.047985	KNDC1	0.184222	BD
ENSG00000171794	10	134993778	135095062	344	36	75335	1.2387	0.10773	UTF1	0.297614	BD
ENSG00000151650	10	135000908	135105433	350	36	75335	1.377	0.084253	VENTX	0.257921	BD
ENSG00000151651	10	135025907	135140372	322	34	75335	1.3925	0.081883	ADAM8	0.253536	BD
ENSG00000130640	10	135043135	135175841	385	34	75335	1.0206	0.15372	TUBGCP2	0.362268	BD
ENSG00000198546	10	135071979	135216033	387	32	75335	1.0056	0.1573	ZNF511	0.36711	BD
ENSG00000130643	10	135088927	135200475	302	25	75335	0.82225	0.20547	CALY	0.427326	BD
ENSG00000165828	10	135110650	135216187	283	27	75335	0.8309	0.20302	PRAP1	0.424558	BD
ENSG00000148803	10	135118658	135221529	280	28	75335	0.9941	0.16009	FUOM	0.370415	BD
ENSG00000127884	10	135125984	135237193	304	33	75335	1.7016	0.04442	ECHS1	0.176408	BD
ENSG00000148832	10	135142695	135255198	322	33	75335	1.6984	0.044718	PAOX	0.177224	BD
ENSG00000268882	10	135142720	135243102	287	29	75335	1.6978	0.044777	AL360181.1	0.177384	BD
ENSG00000254536	10	135154338	135283999	392	41	75335	1.3149	0.094277	RP11-108K14.8	0.276236	BD
ENSG00000148824	10	135157598	135284811	388	39	75335	1.2914	0.098287	MTG1	0.283228	BD
ENSG00000203772	10	135184170	135432916	820	46	75335	0.70527	0.24032	SPRN	0.462727	BD
ENSG00000130649	10	135283910	135424724	489	28	75335	-0.25297	0.59985	CYP2E1	0.749548	BD
ENSG00000268925	10	135291026	135392661	361	23	75335	0.075113	0.47006	AL161645.2	0.662368	BD
ENSG00000171772	10	135317404	135432876	434	18	75335	-0.25765	0.60166	SYCE1	0.751025	BD
ENSG00000225899	10	135387399	135490299	161	14	75335	-0.90231	0.81655	FRG2B	0.884823	BD
ENSG00000177951	11	117784	257428	291	21	75335	-0.025754	0.51027	BET1L	0.691021	BD
ENSG00000188076	11	143080	244573	223	21	75335	-0.14409	0.55729	SCGB1C1	0.722573	BD
ENSG00000177947	11	146738	250261	259	19	75335	-0.033553	0.51338	ODF3	0.693614	BD
ENSG00000177963	11	157511	265113	323	23	75335	-0.032149	0.51282	RIC8A	0.693102	BD
ENSG00000142082	11	165458	286931	400	29	75335	-0.082595	0.53291	SIRT3	0.707079	BD
ENSG00000185627	11	186546	302983	464	42	75335	0.10034	0.46004	PSMD13	0.655593	BD
ENSG00000174885	11	228365	335359	440	62	75335	-0.50701	0.69392	NLRP6	0.810039	BD
ENSG00000142102	11	239135	346107	450	72	75335	-0.6756	0.75035	ATHL1	0.846422	BD
ENSG00000206013	11	248200	349526	401	67	75335	-0.45221	0.67444	IFITM5	0.798055	BD
ENSG00000185201	11	257631	365272	445	78	75335	-0.67669	0.7507	IFITM2	0.846683	BD
ENSG00000185885	11	263506	365272	415	70	75335	-0.69483	0.75642	IFITM1	0.850073	BD
ENSG00000142089	11	269669	377537	428	79	75335	-0.73146	0.76775	IFITM3	0.856576	BD
ENSG00000182272	11	319796	432116	415	61	75335	-0.98665	0.83809	B4GALNT4	0.89813	BD
ENSG00000184363	11	342614	454908	387	51	75335	-0.85901	0.80483	PKP3	0.877832	BD
ENSG00000185187	11	355716	467455	333	43	75335	-0.56724	0.71472	SIGIRR	0.824748	BD
ENSG00000185101	11	367933	492011	329	36	75335	-1.2577	0.89574	ANO9	0.933634	BD
ENSG00000174915	11	398268	541393	437	29	75335	-1.7198	0.95726	PTDSS2	0.971161	BD
ENSG00000023191	11	444512	557300	408	28	75335	-2.0429	0.97947	RNH1	0.98517	BD
ENSG00000174775	11	482242	587287	454	36	75335	-1.965	0.9753	HRAS	0.982899	BD
ENSG00000161328	11	487527	604916	473	36	75335	-1.9314	0.97328	LRRC56	0.981691	BD
ENSG00000185522	11	504855	610779	408	30	75335	-1.6703	0.95257	C11orf35	0.968341	BD
ENSG00000099849	11	510404	614021	409	30	75335	-1.6337	0.94884	RASSF7	0.9661	BD
ENSG00000070047	11	526486	662222	509	34	75335	-1.7002	0.95546	PHRF1	0.970002	BD
ENSG00000185507	11	562553	665999	363	31	75335	-1.3825	0.91659	IRF7	0.94462	BD
ENSG00000099834	11	566565	676078	372	30	75335	-1.4408	0.92517	CDHR5	0.950086	BD
ENSG00000070031	11	576431	677143	326	30	75335	-1.4304	0.9237	SCT	0.949055	BD
ENSG00000069696	11	587293	690706	330	29	75335	-1.6373	0.94922	DRD4	0.966282	BD
ENSG00000177030	11	594233	756715	499	43	75335	-1.664	0.95195	DEAF1	0.968164	BD
ENSG00000177106	11	644438	777727	392	36	75335	-1.3566	0.91254	EPS8L2	0.942499	BD
ENSG00000177042	11	645428	755028	335	31	75335	-1.3511	0.91167	TMEM80	0.942381	BD
ENSG00000177156	11	697329	815024	284	30	75335	-0.59909	0.72544	TALDO1	0.830934	BD
ENSG00000177225	11	717220	827488	235	27	75335	-0.53545	0.70383	PDDC1	0.817023	BD
ENSG00000255284	11	727578	834297	243	30	75335	-0.3587	0.64009	AP006621.5	0.777264	BD
ENSG00000184524	11	737104	840123	257	24	75335	0.075475	0.46992	CEND1	0.66224	BD
ENSG00000177542	11	740475	848316	263	25	75335	0.2027	0.41968	SLC25A22	0.624041	BD
ENSG00000177595	11	749179	859753	272	24	75335	0.37339	0.35443	PIDD	0.57083	BD
ENSG00000177600	11	759647	862880	260	24	75335	0.40741	0.34185	RPLP2	0.558908	BD
ENSG00000177666	11	768902	875573	265	26	75335	0.52228	0.30074	PNPLA2	0.522285	BD
ENSG00000177685	11	776144	881991	255	26	75335	0.69637	0.2431	EFCAB4A	0.465687	BD
ENSG00000177697	11	782843	889831	256	23	75335	0.8306	0.2031	CD151	0.424653	BD
ENSG00000177700	11	787356	892545	257	22	75335	0.91247	0.18076	POLR2L	0.397075	BD
ENSG00000214063	11	792808	917116	281	24	75335	1.1273	0.12981	TSPAN4	0.330297	BD
ENSG00000177830	11	817357	965058	394	27	75335	1.3772	0.084224	CHID1	0.257921	BD
ENSG00000183020	11	874894	1062239	488	27	75335	1.0297	0.15158	AP2A2	0.359146	BD
ENSG00000184956	11	962821	1086706	361	37	75335	0.51404	0.30361	MUC6	0.52541	BD
ENSG00000198788	11	1024875	1154419	464	44	75335	-0.46086	0.67755	MUC2	0.799905	BD
ENSG00000215182	11	1101580	1272364	466	43	75335	-0.11222	0.54467	MUC5AC	0.7148	BD
ENSG00000117983	11	1194296	1333406	437	38	75335	0.42904	0.33395	MUC5B	0.552313	BD
ENSG00000078902	11	1245601	1380884	476	32	75335	0.88221	0.18883	TOLLIP	0.406716	BD
ENSG00000267950	11	1245809	1346033	336	25	75335	0.62814	0.26495	AC136297.1	0.488318	BD
ENSG00000174672	11	1361129	1533919	736	53	75335	0.44081	0.32968	BRSK2	0.549348	BD
ENSG00000182208	11	1440687	1572477	457	34	75335	0.57614	0.28226	MOB2	0.505795	BD
ENSG00000184545	11	1525274	1643150	405	22	75335	0.80606	0.2101	DUSP8	0.432305	BD
ENSG00000205869	11	1555572	1656513	387	24	75335	0.51356	0.30378	KRTAP5-1	0.525575	BD
ENSG00000205867	11	1568409	1669524	459	32	75335	0.24926	0.40158	KRTAP5-2	0.609551	BD
ENSG00000196224	11	1578795	1679693	525	31	75335	0.05385	0.47853	KRTAP5-3	0.668712	BD
ENSG00000241598	11	1592188	1693368	549	31	75335	-0.17608	0.56988	KRTAP5-4	0.731168	BD
ENSG00000185940	11	1601033	1702160	539	33	75335	-0.20833	0.58251	KRTAP5-5	0.738883	BD
ENSG00000205864	11	1668425	1768985	408	51	75335	-0.7585	0.77592	KRTAP5-6	0.861351	BD
ENSG00000244242	11	1703640	1821821	362	40	75335	0.70511	0.24037	IFITM10	0.462727	BD
ENSG00000250644	11	1718897	1830281	347	36	75335	0.90866	0.18176	RP11-295K3.1	0.39854	BD
ENSG00000117984	11	1723982	1835222	342	36	75335	0.90573	0.18254	CTSD	0.399322	BD
ENSG00000149043	11	1798709	1908751	382	55	75335	0.044564	0.48223	SYT8	0.67169	BD
ENSG00000130598	11	1810219	1912910	359	51	75335	0.031589	0.4874	TNNI2	0.675584	BD
ENSG00000130592	11	1824200	1963497	441	59	75335	-0.79898	0.78785	LSP1	0.868022	BD
ENSG00000184682	11	1860375	1962084	326	41	75335	-0.36493	0.64242	C11orf89	0.778255	BD
ENSG00000130595	11	1890792	2009936	374	42	75335	-1.2855	0.9007	TNNT3	0.936665	BD
ENSG00000214026	11	1918508	2055752	465	46	75335	-1.5537	0.93987	MRPL23	0.960493	BD
ENSG00000167244	11	2100342	2220833	388	42	75335	-0.77548	0.78097	IGF2	0.864245	BD
ENSG00000129965	11	2103768	2232439	435	43	75335	-0.73623	0.7692	INS-IGF2	0.857144	BD
ENSG00000254647	11	2131009	2232571	354	37	75335	-0.57563	0.71757	INS	0.82647	BD
ENSG00000180176	11	2135159	2243107	396	36	75335	-0.44279	0.67104	TH	0.795852	BD
ENSG00000183734	11	2239725	2342182	412	37	75335	0.11648	0.45363	ASCL2	0.65154	BD
ENSG00000110665	11	2266875	2374279	474	39	75335	-0.14861	0.55907	C11orf21	0.72328	BD
ENSG00000064201	11	2273227	2389430	508	30	75335	-0.31246	0.62265	TSPAN32	0.765741	BD
ENSG00000110651	11	2347407	2468649	376	40	75335	-1.3932	0.91822	CD81	0.945892	BD
ENSG00000184281	11	2371718	2475106	300	45	75335	-1.1277	0.87028	TSSC4	0.918554	BD
ENSG00000070985	11	2375745	2494275	342	55	75335	-1.6011	0.94532	TRPM5	0.964158	BD
ENSG00000053918	11	2415914	2920339	1411	179	75335	0.010544	0.49579	KCNQ1	0.680917	BD
ENSG00000129757	11	2854443	2957111	310	56	75335	-0.59587	0.72437	CDKN1C	0.830312	BD
ENSG00000254827	11	2859010	2974970	342	59	75335	-0.95074	0.82913	SLC22A18AS	0.89292	BD
ENSG00000110628	11	2870951	2996476	371	54	75335	-0.91645	0.82028	SLC22A18	0.887269	BD
ENSG00000181649	11	2899503	3000685	293	37	75335	-1.3197	0.90653	PHLDA2	0.939869	BD
ENSG00000205531	11	2915667	3063607	441	34	75335	-1.6563	0.95116	NAP1L4	0.967485	BD
ENSG00000183562	11	2961093	3062563	307	18	75335	-1.7013	0.95555	AC131971.1	0.970002	BD
ENSG00000110619	11	2972152	3128843	491	31	75335	-1.6296	0.9484	CARS	0.96597	BD
ENSG00000021762	11	3058346	3237969	755	80	75335	0.8161	0.20722	OSBPL5	0.429147	BD
ENSG00000182170	11	3189174	3290043	382	53	75335	1.101	0.13545	MRGPRG	0.338705	BD
ENSG00000184350	11	3198928	3303616	353	48	75335	0.99609	0.1596	MRGPRE	0.369862	BD
ENSG00000005801	11	3310491	3450448	405	36	75335	0.70604	0.24008	ZNF195	0.462544	BD
ENSG00000167311	11	3609733	3713546	403	46	75335	-1.0893	0.86199	ART5	0.913604	BD
ENSG00000129744	11	3616358	3735646	425	47	75335	-1.3195	0.9065	ART1	0.939869	BD
ENSG00000129749	11	3636817	3742614	365	40	75335	-1.8201	0.96563	CHRNA10	0.976391	BD
ENSG00000110713	11	3642313	3869022	684	44	75335	-1.9829	0.97631	NUP98	0.983301	BD
ENSG00000148985	11	3768954	3897601	349	32	75335	-1.3567	0.91256	PGAP2	0.942499	BD
ENSG00000177105	11	3798208	3912213	311	32	75335	-1.5085	0.93428	RHOG	0.956486	BD
ENSG00000167323	11	3825757	4164439	783	33	75335	-1.2079	0.88645	STIM1	0.927693	BD
ENSG00000167325	11	4065937	4210106	473	24	75335	-0.58432	0.7205	RRM1	0.828088	BD
ENSG00000221996	11	4338493	4439616	274	29	75335	0.3688	0.35614	OR52B4	0.572396	BD
ENSG00000132109	11	4356127	4464926	310	28	75335	1.2456	0.10645	TRIM21	0.295914	BD
ENSG00000181963	11	4420525	4521591	397	45	75335	0.99142	0.16074	OR52K2	0.371156	BD
ENSG00000196778	11	4460109	4561138	478	29	75335	0.53831	0.29518	OR52K1	0.517146	BD
ENSG00000197790	11	4516421	4617374	554	31	75335	0.77013	0.22061	OR52M1	0.442979	BD
ENSG00000171987	11	4542653	4649050	510	32	75335	0.67026	0.25135	C11orf40	0.474174	BD
ENSG00000226288	11	4558021	4659135	474	35	75335	0.37988	0.35202	OR52I2	0.568351	BD
ENSG00000232268	11	4565037	4666243	461	36	75335	0.33152	0.37013	OR52I1	0.583226	BD
ENSG00000167333	11	4569902	4679489	502	37	75335	0.35599	0.36093	TRIM68	0.575535	BD
ENSG00000197428	11	4610945	4712068	468	36	75335	0.28085	0.38941	OR51D1	0.599035	BD
ENSG00000180785	11	4614650	4726718	502	40	75335	0.34422	0.36534	OR51E1	0.579398	BD
ENSG00000167332	11	4651401	4769084	559	45	75335	0.40836	0.34151	OR51E2	0.558686	BD
ENSG00000167346	11	4676157	5063659	1684	81	75335	-0.33359	0.63065	MMP26	0.77117	BD
ENSG00000188069	11	4740209	4841168	522	20	75335	0.35786	0.36022	OR51F1	0.575138	BD
ENSG00000176937	11	4774663	4875847	516	16	75335	0.64624	0.25906	OR52R1	0.482011	BD
ENSG00000176925	11	4792551	4893686	466	20	75335	0.76565	0.22194	OR51F2	0.444298	BD
ENSG00000176922	11	4819427	4920514	351	24	75335	0.36408	0.3579	OR51S1	0.573619	BD
ENSG00000176904	11	4830886	4931794	317	23	75335	0.33838	0.36754	OR51H1P	0.580722	BD
ENSG00000176900	11	4853049	4954113	328	33	75335	-0.15311	0.56084	OR51T1	0.724389	BD
ENSG00000176895	11	4878600	4979538	360	39	75335	-0.9981	0.84088	OR51A7	0.899979	BD
ENSG00000176893	11	4885900	4986922	366	40	75335	-1.0826	0.8605	OR51G2	0.912559	BD
ENSG00000176879	11	4894531	4995637	373	41	75335	-1.176	0.8802	OR51G1	0.923981	BD
ENSG00000205497	11	4917355	5018356	372	41	75335	-1.2917	0.90177	OR51A4	0.937218	BD
ENSG00000205496	11	4926002	5026943	383	39	75335	-1.0947	0.86317	OR51A2	0.914273	BD
ENSG00000176798	11	4970213	5071160	437	34	75335	-1.1933	0.88362	OR51L1	0.926039	BD
ENSG00000205495	11	5017756	5118691	560	25	75335	-0.97484	0.83518	OR52J3	0.896083	BD
ENSG00000176787	11	5029880	5130857	555	22	75335	-1.1409	0.87305	OR52E2	0.920057	BD
ENSG00000171944	11	5102922	5203872	330	24	75335	-0.25022	0.59879	OR52A5	0.749337	BD
ENSG00000182070	11	5122239	5257612	505	38	75335	-0.77572	0.78104	OR52A1	0.864245	BD
ENSG00000176742	11	5170965	5271930	422	38	75335	-0.7587	0.77598	OR51V1	0.861351	BD
ENSG00000244734	11	5196694	5300625	403	38	75335	-0.91474	0.81984	HBB	0.886932	BD
ENSG00000223609	11	5203908	5306600	371	33	75335	-1.0074	0.84312	HBD	0.901419	BD
ENSG00000213934	11	5219313	5321122	293	24	75335	-0.83652	0.79857	HBG1	0.874348	BD
ENSG00000196565	11	5224420	5717019	2280	119	75335	0.091473	0.46356	HBG2	0.65744	BD
ENSG00000213931	11	5239582	5576847	1537	68	75335	0.66236	0.25387	HBE1	0.47671	BD
ENSG00000183251	11	5272244	5373226	382	35	75335	-0.0090432	0.50361	OR51B4	0.686617	BD
ENSG00000184881	11	5294541	5395582	486	38	75335	1.1234	0.13064	OR51B2	0.331439	BD
ENSG00000242180	11	5313744	5414809	594	33	75335	1.1746	0.12008	OR51B5	0.317053	BD
ENSG00000176239	11	5322738	5423676	636	34	75335	1.1276	0.12974	OR51B6	0.330206	BD
ENSG00000184698	11	5360607	5461664	655	25	75335	1.3246	0.092647	OR51M1	0.27309	BD
ENSG00000184321	11	5373827	5474777	647	26	75335	1.3454	0.089251	OR51J1	0.266861	BD
ENSG00000167360	11	5393341	5494436	583	30	75335	0.86036	0.19479	OR51Q1	0.414474	BD
ENSG00000167359	11	5411800	5512744	532	31	75335	0.67752	0.24904	OR51I1	0.471992	BD
ENSG00000187918	11	5424638	5525707	462	35	75335	0.55125	0.29073	OR51I2	0.513154	BD
ENSG00000181609	11	5459915	5560979	397	37	75335	-0.2813	0.61076	OR52D1	0.757458	BD
ENSG00000175520	11	5478530	5581215	414	35	75335	-0.21269	0.58422	UBQLN3	0.740115	BD
ENSG00000175518	11	5485623	5587935	428	35	75335	-0.1647	0.56541	UBQLNL	0.727749	BD
ENSG00000181616	11	5515719	5616779	504	28	75335	-0.34503	0.63496	OR52H1	0.773476	BD
ENSG00000187747	11	5552107	5653114	544	50	75335	-0.68609	0.75367	OR52B6	0.84845	BD
ENSG00000121236	11	5567339	5684188	574	50	75335	-0.86803	0.80731	TRIM6	0.87944	BD
ENSG00000258588	11	5567955	5715628	719	66	75335	-0.83376	0.79779	TRIM6-TRIM34	0.873855	BD
ENSG00000258659	11	5590994	5715628	563	58	75335	-1.5672	0.94147	TRIM34	0.961675	BD
ENSG00000132256	11	5634425	6009849	1679	69	75335	-0.46061	0.67746	TRIM5	0.799905	BD
ENSG00000132274	11	5660919	5808319	623	51	75335	-1.051	0.85336	TRIM22	0.908056	BD
ENSG00000181023	11	5707681	5808768	425	33	75335	-0.78247	0.78303	OR56B1	0.865602	BD
ENSG00000181074	11	5725923	5826959	423	33	75335	-0.31389	0.6232	OR52N4	0.766221	BD
ENSG00000181009	11	5748864	5849897	488	28	75335	-0.28047	0.61044	OR52N5	0.757343	BD
ENSG00000181001	11	5759084	5860046	498	26	75335	-0.029927	0.51194	OR52N1	0.692499	BD
ENSG00000180988	11	5791544	5892578	524	19	75335	0.45932	0.323	OR52N2	0.543535	BD
ENSG00000205409	11	5812158	5913182	607	19	75335	0.55698	0.28877	OR52E6	0.51154	BD
ENSG00000183269	11	5827904	5928964	565	21	75335	0.45757	0.32363	OR52E8	0.54413	BD
ENSG00000180974	11	5855501	5956527	510	17	75335	0.47138	0.31869	OR52E4	0.539609	BD
ENSG00000184478	11	5918570	6019591	376	29	75335	-0.4485	0.67311	OR56A3	0.79722	BD
ENSG00000183313	11	5957122	6058215	354	37	75335	0.096837	0.46143	OR52L1	0.656458	BD
ENSG00000183389	11	5973216	6074424	349	38	75335	0.19447	0.42291	OR56A4	0.626672	BD
ENSG00000180934	11	5997901	6098971	352	37	75335	1.1047	0.13464	OR56A1	0.337473	BD
ENSG00000180919	11	6078914	6180065	358	13	75335	1.6406	0.050444	OR56B4	0.190041	BD
ENSG00000180913	11	6099840	6200706	346	26	75335	1.3748	0.084589	OR56B3P	0.258659	BD
ENSG00000180909	11	6123006	6223818	243	36	75335	0.56769	0.28512	OR52B1P	0.508456	BD
ENSG00000255307	11	6140560	6241638	227	37	75335	0.1768	0.42983	OR52B2	0.632227	BD
ENSG00000175485	11	6170376	6271489	225	33	75335	-0.84022	0.79961	OR52W1	0.874886	BD
ENSG00000180878	11	6176796	6282362	226	30	75335	-0.92649	0.8229	C11orf42	0.888585	BD
ENSG00000051009	11	6182565	6305941	317	33	75335	-0.75695	0.77546	FAM160A2	0.861312	BD
ENSG00000132259	11	6205995	6315659	284	41	75335	-0.36187	0.64128	CNGA4	0.777795	BD
ENSG00000110148	11	6230966	6343357	327	66	75335	-0.11483	0.54571	CCKBR	0.715331	BD
ENSG00000170955	11	6290176	6391877	319	67	75335	0.17038	0.43235	PRKCDBP	0.633855	BD
ENSG00000166311	11	6361655	6466228	228	43	75335	-0.24139	0.59537	SMPD1	0.746913	BD
ENSG00000166313	11	6366355	6490644	271	47	75335	-0.42861	0.6659	APBB1	0.792553	BD
ENSG00000110169	11	6402279	6513847	228	43	75335	0.02577	0.48972	HPX	0.67649	BD
ENSG00000110171	11	6419843	6545689	266	31	75335	-0.065639	0.52617	TRIM3	0.702514	BD
ENSG00000132254	11	6446910	6552666	244	25	75335	-0.12831	0.55105	ARFIP2	0.718444	BD
ENSG00000132286	11	6452677	6555909	236	24	75335	-0.021082	0.50841	TIMM10B	0.689812	BD
ENSG00000265264	11	6452715	6580208	287	23	75335	-0.044939	0.51792	TIMM10B	0.696802	BD
ENSG00000179532	11	6468490	6664988	449	56	75335	0.28515	0.38776	DNHD1	0.597817	BD
ENSG00000132275	11	6566305	6674850	252	44	75335	0.51236	0.3042	RRP8	0.526016	BD
ENSG00000166333	11	6574961	6682102	250	48	75335	0.54708	0.29216	ILK	0.514527	BD
ENSG00000166337	11	6577526	6683898	252	42	75335	0.4777	0.31643	TAF10	0.537597	BD
ENSG00000166340	11	6584000	6690692	253	42	75335	0.55362	0.28992	TPP1	0.512575	BD
ENSG00000166341	11	6592556	6727085	355	50	75335	0.01038	0.49586	DCHS1	0.680917	BD
ENSG00000158042	11	6652013	6754632	322	39	75335	-0.45554	0.67564	MRPL17	0.798746	BD
ENSG00000188124	11	6739218	6840286	350	18	75335	-1.0931	0.86282	OR2AG2	0.914007	BD
ENSG00000170803	11	6756248	6857245	361	17	75335	-1.1312	0.87102	OR2AG1	0.918981	BD
ENSG00000184933	11	6765756	6867128	361	18	75335	-1.3287	0.90803	OR6A2	0.94066	BD
ENSG00000166363	11	6816883	6917936	404	15	75335	-1.3057	0.90417	OR10A5	0.938591	BD
ENSG00000170790	11	6840924	6941976	456	24	75335	-0.86726	0.8071	OR10A2	0.879305	BD
ENSG00000170782	11	6847856	6948850	464	24	75335	-0.73112	0.76765	OR10A4	0.856576	BD
ENSG00000166368	11	6862721	6963830	449	26	75335	-0.59525	0.72416	OR2D2	0.830259	BD
ENSG00000178358	11	6892205	6993264	342	24	75335	-0.38677	0.65054	OR2D3	0.783283	BD
ENSG00000149054	11	6897635	7055863	495	42	75335	-0.70627	0.75999	ZNF215	0.851641	BD
ENSG00000149050	11	6970549	7091599	364	23	75335	-1.2817	0.90002	ZNF214	0.936416	BD
ENSG00000158077	11	6991677	7142539	526	23	75335	-0.76302	0.77728	NLRP14	0.862033	BD
ENSG00000170748	11	7060165	7162379	384	22	75335	-0.26647	0.60506	RBMXL2	0.753354	BD
ENSG00000170743	11	7210009	7540273	1170	103	75335	-0.75441	0.7747	SYT9	0.860729	BD
ENSG00000183801	11	7456619	7582608	582	49	75335	-1.2351	0.89161	OLFML1	0.931107	BD
ENSG00000166387	11	7484529	7728358	997	92	75335	-0.3428	0.63413	PPFIBP2	0.772807	BD
ENSG00000166394	11	7636331	7748453	458	46	75335	0.7426	0.22886	CYB5R2	0.451207	BD
ENSG00000183303	11	7767452	7868520	431	22	75335	1.3523	0.088132	OR5P2	0.26495	BD
ENSG00000182334	11	7796584	7897519	420	19	75335	1.0073	0.1569	OR5P3	0.366781	BD
ENSG00000175393	11	7899180	8000209	405	41	75335	0.60885	0.27131	OR10A6	0.49491	BD
ENSG00000170683	11	7910081	8011141	355	31	75335	0.55233	0.29036	OR10A3	0.512855	BD
ENSG00000182261	11	7930971	8036973	342	37	75335	0.98015	0.16351	NLRP10	0.374929	BD
ENSG00000175390	11	7941798	8073409	400	47	75335	1.5752	0.057607	EIF3F	0.205462	BD
ENSG00000166402	11	7990791	8177659	536	63	75335	1.1061	0.13434	TUB	0.337118	BD
ENSG00000166405	11	8077597	8240602	610	43	75335	-0.65732	0.74451	RIC3	0.843224	BD
ENSG00000166407	11	8195851	8340263	664	78	75335	-0.5084	0.69441	LMO1	0.810358	BD
ENSG00000130413	11	8363418	8665836	901	30	75335	1.1487	0.12535	STK33	0.324953	BD
ENSG00000166436	11	8583584	8743413	395	28	75335	1.6821	0.046276	TRIM66	0.180672	BD
ENSG00000166441	11	8653958	8786306	276	31	75335	1.4157	0.078429	RPL27A	0.24759	BD
ENSG00000166444	11	8664898	8982498	826	37	75335	0.8294	0.20344	ST5	0.425043	BD
ENSG00000166452	11	8882686	8991631	328	15	75335	0.60603	0.27225	AKIP1	0.495664	BD
ENSG00000176029	11	8891623	9004553	321	15	75335	0.56957	0.28449	C11orf16	0.507853	BD
ENSG00000176009	11	8909119	9014580	303	14	75335	0.58953	0.27775	ASCL3	0.501433	BD
ENSG00000175348	11	8918841	9036558	331	18	75335	0.43836	0.33056	TMEM9B	0.549508	BD
ENSG00000175352	11	8952123	9075596	345	23	75335	0.11742	0.45326	NRIP3	0.651179	BD
ENSG00000175356	11	8991071	9209661	514	40	75335	0.98394	0.16257	SCUBE2	0.373807	BD
ENSG00000184014	11	9110372	9336937	510	19	75335	1.1304	0.12915	DENND5A	0.329256	BD
ENSG00000166471	11	9252201	9386327	369	24	75335	1.7222	0.042513	TMEM41B	0.171512	BD
ENSG00000205339	11	9356169	9519673	390	28	75335	1.271	0.10187	IPO7	0.289102	BD
ENSG00000268403	11	9431747	9532010	176	17	75335	0.11507	0.4542	AC132192.1	0.651746	BD
ENSG00000166478	11	9431866	9600071	316	26	75335	-0.35318	0.63802	ZNF143	0.775723	BD
ENSG00000166483	11	9545228	9665004	250	37	75335	-1.7159	0.95691	WEE1	0.970909	BD
ENSG00000133789	11	9635624	9824538	481	22	75335	1.078	0.14052	SWAP70	0.344895	BD
ENSG00000133812	11	9750214	10365754	1826	37	75335	-0.12614	0.55019	SBF2	0.717959	BD
ENSG00000148926	11	10276227	10378944	289	19	75335	-1.4901	0.93189	ADM	0.954784	BD
ENSG00000133805	11	10279860	10579126	1010	80	75335	1.3318	0.09147	AMPD3	0.270872	BD
ENSG00000255823	11	10479434	10580723	351	44	75335	2.8144	0.0024434	MTRNR2L8	0.027177	BD
ENSG00000110315	11	10483225	10612777	411	43	75335	3.0818	0.0010286	RNF141	0.0148307	BD
ENSG00000133800	11	10528513	10683236	480	42	75335	3.4628	0.00026733	LYVE1	0.00555617	BD
ENSG00000072952	11	10544638	10765535	689	58	75335	3.0545	0.0011273	MRVI1	0.0157051	BD
ENSG00000198730	11	10722534	10851290	316	44	75335	1.3873	0.082678	CTR9	0.255056	BD
ENSG00000110321	11	10768597	10880657	258	27	75335	1.2904	0.098449	EIF4G2	0.283385	BD
ENSG00000236287	11	10783621	10930343	356	33	75335	0.94606	0.17206	ZBED5	0.385664	BD
ENSG00000110328	11	11242423	11693552	1836	158	75335	0.28169	0.38909	GALNT18	0.598893	BD
ENSG00000254598	11	11323489	11424904	463	79	75335	0.53568	0.29609	CSNK2A3	0.518236	BD
ENSG00000268242	11	11697060	11797257	312	36	75335	-0.72566	0.76598	AC131935.1	0.855349	BD
ENSG00000170242	11	11812970	12030870	573	46	75335	2.1743	0.014843	USP47	0.0896575	BD
ENSG00000050165	11	11934653	12081316	462	65	75335	2.2097	0.013562	DKK3	0.0841776	BD
ENSG00000133816	11	12065543	12335334	1134	122	75335	-0.63853	0.73843	MICAL2	0.839057	BD
ENSG00000133808	11	12247627	12430691	712	65	75335	-0.29327	0.61534	MICALCL	0.760944	BD
ENSG00000197702	11	12348732	12602348	818	96	75335	0.47563	0.31717	PARVA	0.538233	BD
ENSG00000187079	11	12645969	13016298	710	53	75335	2.519	0.0058836	TEAD1	0.0490095	BD
ENSG00000133794	11	13248199	13458813	547	33	75335	4.1164	1.9246e-05	ARNTL	0.000839638	BD
ENSG00000148925	11	13359548	13534844	380	23	75335	0.73049	0.23254	BTBD10	0.455041	BD
ENSG00000152266	11	13463602	13567728	252	10	75335	-0.035199	0.51404	PTH	0.694065	BD
ENSG00000197601	11	13640217	13803893	430	34	75335	0.96719	0.16673	FAR1	0.378796	BD
ENSG00000133818	11	14249472	14436052	260	26	75335	2.6948	0.0035219	RRAS2	0.0349937	BD
ENSG00000129083	11	14414986	14571573	255	14	75335	2.4217	0.0077248	COPB1	0.0586111	BD
ENSG00000256206	11	14465329	14591890	177	18	75335	1.8885	0.029481	PSMA1	0.136456	BD
ENSG00000129084	11	14465329	14715181	331	27	75335	2.5599	0.0052357	PSMA1	0.0454284	BD
ENSG00000152270	11	14615269	14942350	374	26	75335	3.3569	0.00039414	PDE3B	0.00735344	BD
ENSG00000186104	11	14849553	14963798	151	18	75335	3.122	0.0008982	CYP2R1	0.0135062	BD
ENSG00000175868	11	14876543	15153888	484	25	75335	2.6285	0.0042883	CALCB	0.0401524	BD
ENSG00000110680	11	14938214	15043900	180	10	75335	2.4949	0.0062994	CALCA	0.051312	BD
ENSG00000188487	11	15083970	15318754	669	67	75335	0.079059	0.46849	INSC	0.66092	BD
ENSG00000110693	11	15937995	16811138	1457	63	75335	-0.71663	0.7632	SOX6	0.853589	BD
ENSG00000110696	11	16584679	16828428	401	30	75335	-1.1569	0.87634	C11orf58	0.921647	BD
ENSG00000166689	11	16749842	17085990	925	66	75335	1.1222	0.13088	PLEKHA7	0.331872	BD
ENSG00000110700	11	17045936	17149334	196	23	75335	1.339	0.09029	RPS13	0.26875	BD
ENSG00000011405	11	17049277	17279530	435	24	75335	1.4964	0.067279	PIK3C2A	0.225465	BD
ENSG00000070081	11	17179700	17421521	521	23	75335	1.4355	0.075571	NUCB2	0.241903	BD
ENSG00000188211	11	17323273	17448888	315	26	75335	1.4343	0.075744	NCR3LG1	0.242295	BD
ENSG00000187486	11	17357406	17460878	293	31	75335	1.5693	0.058294	KCNJ11	0.206986	BD
ENSG00000006071	11	17364432	17548449	627	61	75335	1.9182	0.027545	ABCC8	0.130479	BD
ENSG00000006611	11	17465442	17615963	502	63	75335	2.2137	0.013424	USH1C	0.0835649	BD
ENSG00000188162	11	17518920	17718697	517	51	75335	1.2901	0.098507	OTOG	0.283476	BD
ENSG00000129152	11	17691115	17793678	308	35	75335	1.5985	0.054967	MYOD1	0.199389	BD
ENSG00000129159	11	17706359	17854602	374	47	75335	1.4382	0.075187	KCNC1	0.241077	BD
ENSG00000129158	11	17759595	18084709	602	52	75335	3.4288	0.00030318	SERGEF	0.00606423	BD
ENSG00000129167	11	17989111	18113973	212	15	75335	3.1784	0.00074036	TPH1	0.011645	BD
ENSG00000166788	11	18041482	18177638	312	18	75335	2.1608	0.015355	SAAL1	0.0916512	BD
ENSG00000179826	11	18092502	18210027	351	19	75335	1.5705	0.058147	MRGPRX3	0.206681	BD
ENSG00000255470	11	18111733	18261042	477	30	75335	0.88251	0.18875	RP11-113D6.6	0.406716	BD
ENSG00000179817	11	18144384	18245827	351	22	75335	0.34854	0.36372	MRGPRX4	0.577978	BD
ENSG00000189332	11	18180685	18286109	360	31	75335	-0.26727	0.60537	RP11-113D6.10	0.753519	BD
ENSG00000148965	11	18202896	18308440	354	38	75335	0.5772	0.2819	SAA4	0.505587	BD
ENSG00000134339	11	18210770	18320190	357	39	75335	1.4032	0.080276	SAA2	0.250635	BD
ENSG00000173432	11	18237721	18341524	299	34	75335	2.0149	0.02196	SAA1	0.113426	BD
ENSG00000110756	11	18250223	18393745	355	34	75335	2.441	0.007324	HPS5	0.0567595	BD
ENSG00000110768	11	18293842	18438591	368	30	75335	2.4819	0.0065349	GTF2H1	0.0526478	BD
ENSG00000134333	11	18365935	18479972	364	24	75335	1.286	0.099221	LDHA	0.28458	BD
ENSG00000166796	11	18383854	18523605	430	26	75335	1.0791	0.14028	LDHC	0.344517	BD
ENSG00000166800	11	18427371	18551147	392	28	75335	1.0037	0.15777	LDHAL6A	0.367759	BD
ENSG00000074319	11	18439883	18598779	471	31	75335	1.0671	0.14296	TSG101	0.348229	BD
ENSG00000151116	11	18501156	18660294	429	29	75335	0.76997	0.22066	UEVLD	0.443014	BD
ENSG00000179119	11	18577948	18706338	376	35	75335	0.6141	0.26957	SPTY2D1	0.493425	BD
ENSG00000151117	11	18664669	18776332	357	58	75335	-0.25257	0.5997	TMEM86A	0.749548	BD
ENSG00000179057	11	18675852	18797777	370	62	75335	-0.17025	0.56759	IGSF22	0.729475	BD
ENSG00000110786	11	18699475	18864268	618	77	75335	-1.0724	0.85822	PTPN5	0.910712	BD
ENSG00000170255	11	18905360	19011054	267	26	75335	-2.6235	0.99565	MRGPRX1	0.996691	BD
ENSG00000183695	11	19026002	19132228	380	23	75335	-0.53374	0.70324	MRGPRX2	0.816536	BD
ENSG00000177054	11	19088646	19247969	451	40	75335	-1.6672	0.95227	ZDHHC13	0.968295	BD
ENSG00000129170	11	19153578	19282120	307	45	75335	-1.2087	0.8866	CSRP3	0.927723	BD
ENSG00000129173	11	19195610	19313167	310	40	75335	-0.63512	0.73733	E2F8	0.838581	BD
ENSG00000166833	11	19322271	20193144	2510	260	75335	0.095451	0.46198	NAV2	0.656805	BD
ENSG00000109851	11	20127701	20232159	398	55	75335	-1.1288	0.87051	DBX1	0.918666	BD
ENSG00000109854	11	20335231	20455329	409	29	75335	1.2418	0.10716	HTATIP2	0.296636	BD
ENSG00000185238	11	20359076	20580840	671	37	75335	0.059397	0.47632	PRMT3	0.666793	BD
ENSG00000165970	11	20570946	20730831	590	57	75335	-0.22594	0.58937	SLC6A5	0.743432	BD
ENSG00000165973	11	20641117	21647227	3231	253	75335	-0.78561	0.78395	NELL1	0.866119	BD
ENSG00000171714	11	22164722	22354903	311	25	75335	0.44721	0.32736	ANO5	0.547545	BD
ENSG00000091664	11	22309643	22451049	381	44	75335	0.5199	0.30157	SLC17A6	0.523359	BD
ENSG00000183161	11	22594079	22697387	186	23	75335	-1.4159	0.92159	FANCF	0.94819	BD
ENSG00000229387	11	22596860	22697369	180	23	75335	-1.4401	0.92508	AC103801.2	0.950086	BD
ENSG00000148935	11	22597188	22884601	625	48	75335	-0.50569	0.69346	GAS2	0.809784	BD
ENSG00000198168	11	22785345	22901845	292	25	75335	0.40712	0.34196	SVIP	0.558944	BD
ENSG00000255359	11	22818477	22931972	284	19	75335	0.76179	0.22309	CCDC179	0.445449	BD
ENSG00000187398	11	24468516	25154150	2783	108	75335	-0.52821	0.70132	LUZP2	0.815445	BD
ENSG00000134343	11	26160829	26734835	2793	74	75335	1.2342	0.10856	ANO3	0.298872	BD
ENSG00000169550	11	26530580	26643780	615	34	75335	0.8965	0.18499	MUC15	0.402075	BD
ENSG00000148942	11	26638566	26794974	613	46	75335	-0.86894	0.80756	SLC5A12	0.87965	BD
ENSG00000176971	11	26965628	27068630	310	31	75335	0.58624	0.27886	FIBIN	0.502394	BD
ENSG00000129151	11	27012272	27199356	630	37	75335	0.085512	0.46593	BBOX1	0.659182	BD
ENSG00000109881	11	27302374	27435415	343	28	75335	-0.056309	0.52245	CCDC34	0.700234	BD
ENSG00000205213	11	27337508	27544322	374	35	75335	-1.1367	0.87217	LGR4	0.919748	BD
ENSG00000148943	11	27466123	27578320	127	15	75335	-0.53029	0.70204	LIN7C	0.815687	BD
ENSG00000176697	11	27626440	27793605	283	30	75335	1.2736	0.1014	BDNF	0.288153	BD
ENSG00000121621	11	27992167	28179855	271	18	75335	0.06208	0.47525	KIF18A	0.666088	BD
ENSG00000169519	11	28079795	28405054	399	22	75335	-0.048803	0.51946	METTL15	0.697937	BD
ENSG00000182255	11	29981288	30088570	240	29	75335	-1.0367	0.85007	KCNA4	0.90595	BD
ENSG00000131808	11	30202563	30306808	194	14	75335	1.7576	0.039408	FSHB	0.163591	BD
ENSG00000152219	11	30294598	30409774	258	18	75335	1.8899	0.029383	ARL14EP	0.136167	BD
ENSG00000066382	11	30356040	30658419	679	51	75335	0.89641	0.18502	MPPED2	0.402095	BD
ENSG00000170959	11	30801916	31441357	859	27	75335	0.69669	0.243	DCDC1	0.465616	BD
ENSG00000170946	11	31341387	31503396	196	17	75335	1.7411	0.040833	DNAJC24	0.16736	BD
ENSG00000148950	11	31403948	31581192	194	15	75335	1.8738	0.030481	IMMP1L	0.139085	BD
ENSG00000109911	11	31481297	31855546	440	21	75335	1.7845	0.037174	ELP4	0.157535	BD
ENSG00000007372	11	31756340	31889509	185	28	75335	2.1668	0.015124	PAX6	0.0906398	BD
ENSG00000049449	11	31783939	32177301	875	78	75335	2.1564	0.015527	RCN1	0.0921035	BD
ENSG00000184937	11	32359321	32507176	571	27	75335	-0.22682	0.58972	WT1	0.74354	BD
ENSG00000149100	11	32555344	32677808	307	27	75335	0.76582	0.22189	EIF3M	0.444244	BD
ENSG00000186714	11	32573792	32866204	807	27	75335	0.69876	0.24235	CCDC73	0.465017	BD
ENSG00000135378	11	32801489	32929669	428	25	75335	1.0396	0.14925	PRRG4	0.356361	BD
ENSG00000060749	11	32864724	33064862	542	28	75335	1.4916	0.067904	QSER1	0.226584	BD
ENSG00000121690	11	32987410	33105128	412	19	75335	1.2262	0.11006	DEPDC7	0.301656	BD
ENSG00000176148	11	33010963	33177489	552	21	75335	1.1191	0.13155	TCP11L1	0.332935	BD
ENSG00000176102	11	33048734	33233917	609	22	75335	1.0029	0.15797	CSTF3	0.36809	BD
ENSG00000110422	11	33228218	33428569	404	40	75335	0.57784	0.28169	HIPK3	0.505495	BD
ENSG00000110427	11	33513618	33745648	552	45	75335	0.50728	0.30598	KIAA1549L	0.527902	BD
ENSG00000205177	11	33669807	33772347	330	41	75335	0.33653	0.36823	C11orf91	0.581444	BD
ENSG00000085063	11	33669807	33807991	441	47	75335	0.11089	0.45585	CD59	0.652842	BD
ENSG00000110429	11	33712485	33846089	415	29	75335	-0.93067	0.82399	FBXO3	0.88916	BD
ENSG00000135363	11	33830122	33963836	361	57	75335	-0.20923	0.58287	LMO2	0.739102	BD
ENSG00000184566	11	33852189	33953338	260	43	75335	0.29763	0.38299	AC132216.1	0.59421	BD
ENSG00000135387	11	34023230	34172703	370	16	75335	0.31734	0.37549	CAPRIN1	0.587849	BD
ENSG00000135372	11	34077149	34219217	337	25	75335	-1.1166	0.86791	NAT10	0.917216	BD
ENSG00000166016	11	34122535	34429555	913	100	75335	-0.55939	0.71205	ABTB2	0.823071	BD
ENSG00000121691	11	34410472	34543609	558	26	75335	-0.45922	0.67696	CAT	0.799751	BD
ENSG00000135374	11	34450340	34585352	378	34	75335	-0.88798	0.81272	ELF5	0.883173	BD
ENSG00000135373	11	34592640	34732604	336	39	75335	0.99875	0.15896	EHF	0.369096	BD
ENSG00000149089	11	34824641	34988046	741	23	75335	0.19675	0.42201	APIP	0.625725	BD
ENSG00000110435	11	34887376	35092138	778	24	75335	0.38515	0.35006	PDHX	0.56662	BD
ENSG00000269766	11	35100091	35200215	373	40	75335	0.86446	0.19367	AL356215.1	0.412786	BD
ENSG00000026508	11	35110417	35303949	625	66	75335	0.29	0.38591	CD44	0.596455	BD
ENSG00000110436	11	35222753	35491610	791	46	75335	-1.7206	0.95734	SLC1A2	0.971191	BD
ENSG00000149090	11	35403370	35601848	682	69	75335	1.8206	0.034332	PAMR1	0.149939	BD
ENSG00000179431	11	35589735	35692419	173	25	75335	1.0472	0.14751	FJX1	0.354105	BD
ENSG00000166326	11	35634353	35879775	349	36	75335	-0.17214	0.56834	TRIM44	0.729998	BD
ENSG00000179241	11	35915531	36303686	1260	107	75335	-0.3646	0.6423	LDLRAD3	0.778171	BD
ENSG00000110442	11	36245051	36360999	434	38	75335	-0.34048	0.63325	COMMD9	0.772573	BD
ENSG00000135362	11	36267838	36536754	878	83	75335	-0.50801	0.69428	PRR5L	0.810311	BD
ENSG00000175104	11	36458577	36581822	244	31	75335	-0.077998	0.53109	TRAF6	0.705687	BD
ENSG00000166349	11	36482259	36664706	418	25	75335	-0.79267	0.78601	RAG1	0.867076	BD
ENSG00000175097	11	36547124	36669829	316	16	75335	-1.2243	0.88958	RAG2	0.929444	BD
ENSG00000166352	11	36566051	36744823	524	19	75335	-1.3992	0.91912	C11orf74	0.946463	BD
ENSG00000148948	11	40085753	41531323	3671	191	75335	1.8442	0.032579	LRRC4C	0.145266	BD
ENSG00000166181	11	43283513	43416079	287	26	75335	0.73967	0.22975	API5	0.452363	BD
ENSG00000052841	11	43330482	43566483	505	34	75335	0.94592	0.17209	TTC17	0.385686	BD
ENSG00000149084	11	43527986	43928167	933	60	75335	-0.52955	0.70179	HSD17B12	0.815676	BD
ENSG00000166199	11	43852361	43991816	471	54	75335	0.82627	0.20433	ALKBH3	0.426191	BD
ENSG00000187479	11	43896892	44015888	459	54	75335	1.0667	0.14305	C11orf96	0.348335	BD
ENSG00000205126	11	44019531	44131527	399	43	75335	1.5726	0.057901	ACCSL	0.20628	BD
ENSG00000110455	11	44037475	44155772	367	43	75335	1.7436	0.040617	ACCS	0.167023	BD
ENSG00000151348	11	44067099	44316979	564	42	75335	2.2131	0.013444	EXT2	0.0836079	BD
ENSG00000052850	11	44231994	44381716	405	62	75335	2.0119	0.022117	ALX4	0.113991	BD
ENSG00000085117	11	44535977	44691913	540	67	75335	0.25634	0.39884	CD82	0.606673	BD
ENSG00000157570	11	44698015	45003972	951	99	75335	0.53347	0.29685	TSPAN18	0.519121	BD
ENSG00000175274	11	44857454	45022840	508	68	75335	0.46374	0.32142	TP53I11	0.542132	BD
ENSG00000019485	11	45065564	45297734	525	45	75335	3.87	5.4417e-05	PRDM11	0.00179286	BD
ENSG00000019505	11	45211852	45357870	370	27	75335	3.2488	0.00057946	SYT13	0.00977271	BD
ENSG00000175264	11	45620427	45737172	355	26	75335	3.2241	0.00063183	CHST1	0.0103957	BD
ENSG00000205106	11	45742983	45843909	311	30	75335	2.0008	0.022708	CTD-2210P24.4	0.115883	BD
ENSG00000181830	11	45775623	45884566	316	30	75335	2.7951	0.002594	SLC35C1	0.0282448	BD
ENSG00000121671	11	45818669	45954798	285	28	75335	3.089	0.0010041	CRY2	0.0146512	BD
ENSG00000121653	11	45857202	45978016	210	33	75335	2.5913	0.0047804	MAPK8IP1	0.0429123	BD
ENSG00000234776	11	45878085	45978833	155	29	75335	2.2242	0.013067	C11orf94	0.082117	BD
ENSG00000121680	11	45881220	45990363	167	28	75335	1.8826	0.029876	PEX16	0.137434	BD
ENSG00000165905	11	45893172	46000647	161	26	75335	1.7211	0.042612	GYLTL1B	0.171722	BD
ENSG00000135365	11	45900871	46192985	500	35	75335	2.0264	0.02136	PHF21A	0.111636	BD
ENSG00000157613	11	46249212	46392972	214	38	75335	2.4401	0.007342	CREB3L1	0.0568289	BD
ENSG00000149091	11	46304455	46452104	180	29	75335	3.0075	0.001317	DGKZ	0.0175191	BD
ENSG00000110492	11	46352306	46455375	96	20	75335	3.4514	0.00027882	MDK	0.00572044	BD
ENSG00000180720	11	46356640	46458107	97	19	75335	3.4676	0.00026257	CHRM4	0.00547507	BD
ENSG00000110497	11	46367964	46665675	266	19	75335	3.6727	0.00011998	AMBRA1	0.00319869	BD
ENSG00000180423	11	46574411	46689459	91	10	75335	3.7134	0.00010226	HARBI1	0.0028629	BD
ENSG00000175224	11	46588826	46746368	163	17	75335	3.63	0.00014172	ATG13	0.00359312	BD
ENSG00000175220	11	46648630	46772165	161	18	75335	3.3794	0.00036326	ARHGAP1	0.00691205	BD
ENSG00000175213	11	46672368	46777462	146	18	75335	3.2475	0.00058214	ZNF408	0.00978561	BD
ENSG00000180210	11	46690730	46811056	178	19	75335	3.0153	0.0012838	F2	0.017161	BD
ENSG00000175216	11	46714598	46917847	304	19	75335	2.4966	0.0062687	CKAP5	0.0511298	BD
ENSG00000134569	11	46828419	46990193	221	21	75335	1.8272	0.033836	LRP4	0.148754	BD
ENSG00000149179	11	46908240	47235936	439	26	75335	2.1772	0.014731	C11orf49	0.0894042	BD
ENSG00000149182	11	47135848	47248676	179	19	75335	2.136	0.016341	ARFGAP2	0.0948164	BD
ENSG00000165912	11	47149076	47257994	187	21	75335	2.2311	0.012839	PACSIN3	0.08103	BD
ENSG00000134574	11	47186493	47310767	248	24	75335	2.2487	0.012266	DDB2	0.0788699	BD
ENSG00000134575	11	47210853	47320457	227	20	75335	2.2109	0.013521	ACP2	0.0839504	BD
ENSG00000025434	11	47219851	47340396	254	15	75335	2.1816	0.01457	NR1H3	0.0888213	BD
ENSG00000110514	11	47240712	47401582	372	22	75335	2.0991	0.017905	MADD	0.100362	BD
ENSG00000134571	11	47302957	47424253	277	21	75335	2.1049	0.017649	MYBPC3	0.099684	BD
ENSG00000066336	11	47326411	47450127	286	20	75335	1.7559	0.039553	SPI1	0.163915	BD
ENSG00000165915	11	47378683	47488047	253	13	75335	1.52	0.064251	SLC39A13	0.220178	BD
ENSG00000165916	11	47390320	47497993	225	18	75335	1.5998	0.054824	PSMC3	0.199088	BD
ENSG00000165917	11	47409308	47520730	196	18	75335	1.6836	0.046127	RAPSN	0.180412	BD
ENSG00000149187	11	47437496	47637121	275	23	75335	2.2448	0.012392	CELF1	0.0793337	BD
ENSG00000213619	11	47536888	47656114	147	25	75335	2.6189	0.0044108	NDUFS3	0.040819	BD
ENSG00000110536	11	47536982	47645013	136	24	75335	2.6418	0.0041237	PTPMT1	0.0390749	BD
ENSG00000123444	11	47543749	47650567	133	24	75335	2.6302	0.0042669	KBTBD4	0.0400377	BD
ENSG00000231880	11	47549277	47649823	129	23	75335	2.6401	0.0041447	KBTBD4	0.0391985	BD
ENSG00000196666	11	47558198	47660746	129	23	75335	2.5622	0.0052008	FAM180B	0.0452723	BD
ENSG00000172247	11	47561216	47666211	127	22	75335	2.4457	0.0072288	C1QTNF4	0.0563298	BD
ENSG00000109919	11	47588867	47714175	159	20	75335	1.9926	0.023155	MTCH2	0.117382	BD
ENSG00000165923	11	47631143	47786941	238	21	75335	1.8376	0.033062	AGBL2	0.146843	BD
ENSG00000109920	11	47688072	47838995	265	16	75335	1.7741	0.038024	FNBP4	0.159863	BD
ENSG00000030066	11	47749639	47920107	301	15	75335	1.5351	0.062375	NUP160	0.215931	BD
ENSG00000149177	11	47952113	48239670	592	31	75335	3.2589	0.00055928	PTPRJ	0.00953316	BD
ENSG00000175619	11	48188344	48289314	332	17	75335	2.722	0.003244	OR4B1	0.0331006	BD
ENSG00000172208	11	48216608	48317622	335	14	75335	2.0135	0.022033	OR4X2	0.113742	BD
ENSG00000176567	11	48235413	48336330	336	14	75335	1.7457	0.040436	OR4X1	0.166676	BD
ENSG00000176555	11	48277775	48378704	262	16	75335	1.8873	0.029558	OR4S1	0.136666	BD
ENSG00000176547	11	48296472	48397507	210	17	75335	2.0173	0.02183	OR4C3	0.113029	BD
ENSG00000176540	11	48337037	48438017	170	18	75335	2.5676	0.00512	OR4C5	0.044875	BD
ENSG00000237388	11	48460269	48561332	351	18	75335	2.253	0.012128	OR4A47	0.0782712	BD
ENSG00000182053	11	49000504	49109579	346	17	75335	2.5197	0.0058735	TRIM49B	0.048968	BD
ENSG00000214891	11	49025266	49130664	328	16	75335	2.796	0.0025866	TRIM64C	0.0281963	BD
ENSG00000086205	11	49118187	49280222	542	19	75335	3.089	0.0010042	FOLH1	0.0146512	BD
ENSG00000258817	11	49923943	50024971	332	16	75335	1.0582	0.14499	OR4C13	0.350562	BD
ENSG00000221954	11	49953009	50054071	353	15	75335	0.99282	0.1604	OR4C12	0.370729	BD
ENSG00000221840	11	51361378	51462448	528	16	75335	2.2163	0.013336	OR4A5	0.0832608	BD
ENSG00000185926	11	51465282	51566211	534	18	75335	2.3257	0.010018	OR4C46	0.0688809	BD
ENSG00000150244	11	54979658	55088595	488	20	75335	1.9867	0.023478	TRIM48	0.118517	BD
ENSG00000181961	11	55060627	55161707	402	20	75335	2.0532	0.020027	OR4A16	0.107442	BD
ENSG00000181958	11	55085360	55186394	442	20	75335	2.1274	0.016694	OR4A15	0.096153	BD
ENSG00000181939	11	55271783	55372895	542	14	75335	1.9475	0.025736	OR4C15	0.12529	BD
ENSG00000181935	11	55289604	55390536	467	15	75335	1.901	0.02865	OR4C16	0.133691	BD
ENSG00000172188	11	55320830	55421874	296	13	75335	1.8354	0.033224	OR4C11	0.147182	BD
ENSG00000181927	11	55355834	55456772	99	13	75335	1.5337	0.06255	OR4P4	0.216295	BD
ENSG00000174982	11	55368380	55469315	90	15	75335	1.2756	0.10105	OR4S2	0.287756	BD
ENSG00000181903	11	55382614	55483671	150	21	75335	1.3696	0.085403	OR4C6	0.259985	BD
ENSG00000198877	11	55490914	55591858	535	16	75335	1.6126	0.053419	OR5D13	0.196341	BD
ENSG00000186113	11	55513032	55613976	444	22	75335	1.7164	0.043044	OR5D14	0.172917	BD
ENSG00000186117	11	55528854	55629952	331	18	75335	1.7551	0.039618	OR5L1	0.164113	BD
ENSG00000186119	11	55537086	55638073	294	19	75335	1.74	0.040932	OR5D18	0.167598	BD
ENSG00000205030	11	55544695	55645630	301	19	75335	1.7585	0.039332	OR5L2	0.163459	BD
ENSG00000205029	11	55556228	55657214	308	20	75335	1.7806	0.037487	OR5D16	0.158475	BD
ENSG00000124900	11	55600773	55709286	534	19	75335	1.5724	0.057924	TRIM51	0.206323	BD
ENSG00000187612	11	55631126	55732058	605	10	75335	1.4259	0.076954	OR5W2	0.244612	BD
ENSG00000167825	11	55652932	55753876	708	8	75335	1.3887	0.082461	OR5I1	0.254674	BD
ENSG00000174970	11	55684975	55785990	679	8	75335	1.3726	0.084944	OR10AG1	0.259313	BD
ENSG00000149133	11	55711157	55812101	707	8	75335	1.3742	0.08469	OR5F1	0.258802	BD
ENSG00000181785	11	55747895	55848869	666	8	75335	1.3788	0.083982	OR5AS1	0.257565	BD
ENSG00000172154	11	55810753	55911762	611	8	75335	1.3013	0.09658	OR8I2	0.280494	BD
ENSG00000181767	11	55822519	55923457	556	8	75335	1.2875	0.098953	OR8H2	0.284152	BD
ENSG00000181761	11	55839849	55940787	504	11	75335	1.27	0.10203	OR8H3	0.289327	BD
ENSG00000167822	11	55854247	55955194	457	13	75335	1.1859	0.11784	OR8J3	0.313683	BD
ENSG00000181752	11	55876870	55977793	368	16	75335	1.0308	0.15131	OR8K5	0.359034	BD
ENSG00000174957	11	55894094	55995032	290	15	75335	0.85757	0.19556	OR5J2	0.415427	BD
ENSG00000181718	11	55949490	56050737	281	15	75335	0.74419	0.22838	OR5T2	0.450593	BD
ENSG00000172489	11	55969676	56070698	295	14	75335	0.68376	0.24706	OR5T3	0.469897	BD
ENSG00000181698	11	55993029	56094146	315	15	75335	0.68071	0.24803	OR5T1	0.4709	BD
ENSG00000181693	11	56007529	56108566	324	14	75335	0.71403	0.23761	OR8H1	0.460311	BD
ENSG00000181689	11	56035783	56136721	352	16	75335	0.71909	0.23604	OR8K3	0.458988	BD
ENSG00000150261	11	56063421	56164507	373	16	75335	0.57677	0.28205	OR8K1	0.505655	BD
ENSG00000172487	11	56077691	56178764	382	20	75335	0.50587	0.30647	OR8J1	0.528652	BD
ENSG00000172199	11	56093100	56194029	394	18	75335	0.50147	0.30802	OR8U1	0.530131	BD
ENSG00000174942	11	56134734	56235708	389	18	75335	0.45612	0.32415	OR5R1	0.544766	BD
ENSG00000150269	11	56179945	56280877	376	19	75335	0.7416	0.22917	OR5M9	0.451593	BD
ENSG00000174937	11	56186964	56288014	354	17	75335	0.74102	0.22934	OR5M3	0.451835	BD
ENSG00000181371	11	56207825	56308871	336	19	75335	0.74877	0.227	OR5M8	0.449073	BD
ENSG00000255223	11	56259746	56360757	350	21	75335	0.77552	0.21902	OR5M11	0.441726	BD
ENSG00000254834	11	56294212	56395263	326	17	75335	0.85468	0.19636	OR5M10	0.416248	BD
ENSG00000255012	11	56330031	56430978	277	18	75335	1.1122	0.13302	OR5M1	0.334903	BD
ENSG00000172464	11	56358942	56459947	286	19	75335	0.98777	0.16163	OR5AP2	0.372672	BD
ENSG00000172459	11	56381138	56482163	296	20	75335	0.6942	0.24378	OR5AR1	0.466504	BD
ENSG00000174914	11	56417864	56518781	331	24	75335	0.071445	0.47152	OR9G1	0.663518	BD
ENSG00000172457	11	56460303	56561287	344	25	75335	-1.1911	0.8832	OR9G4	0.925862	BD
ENSG00000181273	11	56706347	56807342	344	15	75335	-0.11979	0.54768	OR5AK2	0.716344	BD
ENSG00000183908	11	56899221	57009191	252	19	75335	-1.6024	0.94546	LRRC55	0.964198	BD
ENSG00000134817	11	56951051	57054709	272	22	75335	-2.1408	0.98385	APLNR	0.98829	BD
ENSG00000149115	11	57017112	57142426	332	20	75335	-0.80465	0.78949	TNKS1BP1	0.869029	BD
ENSG00000149136	11	57043459	57153351	262	21	75335	-0.69828	0.7575	SSRP1	0.850543	BD
ENSG00000109991	11	57055848	57188073	288	26	75335	-0.67477	0.75009	P2RX3	0.846378	BD
ENSG00000156575	11	57094242	57198623	211	29	75335	-0.49478	0.68962	PRG3	0.80714	BD
ENSG00000186652	11	57104267	57208130	207	29	75335	-0.62521	0.73408	PRG2	0.836302	BD
ENSG00000254979	11	57104838	57241532	251	37	75335	-0.56151	0.71278	RP11-872D17.8	0.823453	BD
ENSG00000134802	11	57124427	57245053	199	31	75335	-0.37528	0.64628	SLC43A3	0.780511	BD
ENSG00000186907	11	57178022	57295007	176	28	75335	0.5031	0.30745	RTN4RL2	0.529539	BD
ENSG00000149150	11	57202007	57333259	219	28	75335	0.69559	0.24334	SLC43A1	0.465941	BD
ENSG00000134809	11	57245936	57348276	185	21	75335	0.86758	0.19281	TIMM10	0.411732	BD
ENSG00000214872	11	57258979	57368108	222	23	75335	0.68611	0.24632	SMTNL1	0.469338	BD
ENSG00000156587	11	57269129	57385757	247	27	75335	0.56167	0.28717	UBE2L6	0.510068	BD
ENSG00000149131	11	57314860	57432326	229	26	75335	0.44826	0.32698	SERPING1	0.54727	BD
ENSG00000166793	11	57362560	57467417	162	17	75335	1.2048	0.11415	YPEL4	0.307668	BD
ENSG00000172409	11	57366465	57479340	170	17	75335	1.381	0.083634	CLP1	0.256887	BD
ENSG00000156599	11	57385219	57518659	173	17	75335	1.866	0.031022	ZDHHC5	0.14065	BD
ENSG00000156603	11	57421186	57529693	141	14	75335	2.1575	0.015484	MED19	0.0920681	BD
ENSG00000213593	11	57430072	57558445	167	17	75335	2.3797	0.008663	TMX2	0.0626709	BD
ENSG00000254462	11	57430077	57609058	218	19	75335	2.5468	0.005436	TMX2-CTNND1	0.04662	BD
ENSG00000211450	11	57458825	57560986	123	14	75335	2.3527	0.0093182	C11orf31	0.065746	BD
ENSG00000254732	11	57459635	57610715	175	16	75335	2.5959	0.0047168	RP11-691N7.6	0.0425616	BD
ENSG00000233436	11	57460986	57569253	130	14	75335	2.4243	0.0076698	BTBD18	0.0583527	BD
ENSG00000198561	11	57470715	57637018	187	17	75335	2.7869	0.0026605	CTNND1	0.0287076	BD
ENSG00000186509	11	57741353	57999088	836	30	75335	0.57421	0.28291	OR9Q1	0.506307	BD
ENSG00000172381	11	57748402	57849403	367	18	75335	0.55495	0.28946	OR6Q1	0.512187	BD
ENSG00000172377	11	57835972	57936916	306	21	75335	0.91254	0.18074	OR9I1	0.397075	BD
ENSG00000186513	11	57907906	58008990	301	21	75335	0.08844	0.46476	OR9Q2	0.65841	BD
ENSG00000197887	11	57920674	58021653	314	19	75335	0.2394	0.4054	OR1S2	0.612387	BD
ENSG00000172774	11	57932217	58033195	329	17	75335	0.40363	0.34324	OR1S1	0.559937	BD
ENSG00000180475	11	57945354	58046390	346	16	75335	0.4608	0.32247	OR10Q1	0.542991	BD
ENSG00000172772	11	57984264	58085732	369	15	75335	0.72705	0.2336	OR10W1	0.456143	BD
ENSG00000197786	11	58075597	58176542	327	12	75335	-0.4233	0.66396	OR5B17	0.791573	BD
ENSG00000172769	11	58119937	58220882	340	10	75335	-0.12874	0.55122	OR5B3	0.718522	BD
ENSG00000172365	11	58139738	58240786	350	13	75335	0.12084	0.45191	OR5B2	0.649922	BD
ENSG00000172362	11	58156593	58257646	321	12	75335	0.31945	0.37469	OR5B12	0.587173	BD
ENSG00000198283	11	58224648	58325578	155	14	75335	1.2836	0.099638	OR5B21	0.285082	BD
ENSG00000110031	11	58244344	58395693	218	21	75335	1.2978	0.09717	LPXN	0.281543	BD
ENSG00000186660	11	58296584	58438515	320	19	75335	1.5417	0.061575	ZFP91	0.214133	BD
ENSG00000255073	11	58296645	58442112	336	19	75335	1.466	0.07133	ZFP91-CNTF	0.233641	BD
ENSG00000269570	11	58328589	58428759	235	14	75335	1.5741	0.057734	AP001350.1	0.2058	BD
ENSG00000242689	11	58340146	58443198	264	14	75335	1.4978	0.067098	CNTF	0.225	BD
ENSG00000149124	11	58357899	58549447	607	31	75335	1.4977	0.067105	GLYAT	0.225	BD
ENSG00000156689	11	58551542	58721688	597	19	75335	1.0356	0.15019	GLYATL2	0.35766	BD
ENSG00000166840	11	58622871	58861000	635	27	75335	0.040661	0.48378	GLYATL1	0.672856	BD
ENSG00000224130	11	58622897	58726071	324	19	75335	0.66586	0.25275	AP001652.1	0.475633	BD
ENSG00000189057	11	58824658	58944883	234	14	75335	-1.5689	0.94167	FAM111B	0.961675	BD
ENSG00000166801	11	58860221	58972512	214	15	75335	-0.1166	0.54641	FAM111A	0.715687	BD
ENSG00000110042	11	58888903	59026060	284	16	75335	0.73917	0.2299	DTX4	0.452565	BD
ENSG00000197629	11	58925983	59030424	248	21	75335	1.0256	0.15254	MPEG1	0.360707	BD
ENSG00000176495	11	59081885	59182921	254	10	75335	1.183	0.1184	OR5AN1	0.314517	BD
ENSG00000172324	11	59139416	59240449	327	18	75335	1.0538	0.14599	OR5A2	0.351913	BD
ENSG00000172320	11	59160617	59261667	319	19	75335	0.93496	0.1749	OR5A1	0.389227	BD
ENSG00000166884	11	59174411	59275464	311	22	75335	0.85068	0.19747	OR4D6	0.417538	BD
ENSG00000254466	11	59194846	59295869	290	22	75335	0.69234	0.24436	OR4D10	0.467306	BD
ENSG00000176200	11	59221049	59321984	226	28	75335	0.31529	0.37627	OR4D11	0.588637	BD
ENSG00000172742	11	59232386	59333330	203	26	75335	0.018941	0.49244	OR4D9	0.678394	BD
ENSG00000110048	11	59291871	59433617	231	14	75335	0.34512	0.365	OSBP	0.579195	BD
ENSG00000166889	11	59354189	59486453	233	15	75335	0.9317	0.17575	PATL1	0.390233	BD
ENSG00000172289	11	59430296	59531337	245	13	75335	1.1607	0.12288	OR10V1	0.321598	BD
ENSG00000166900	11	59430929	59623354	432	13	75335	1.0018	0.15822	STX3	0.368404	BD
ENSG00000166902	11	59523608	59628345	210	13	75335	0.74778	0.2273	MRPL16	0.449342	BD
ENSG00000134812	11	59546741	59662974	165	17	75335	0.73878	0.23002	GIF	0.452755	BD
ENSG00000134827	11	59570273	59684048	127	26	75335	0.74072	0.22943	TCN1	0.451919	BD
ENSG00000214788	11	59655928	59762807	115	20	75335	0.53885	0.29499	OOSP1	0.517141	BD
ENSG00000149507	11	59757748	59865517	303	32	75335	-0.46921	0.68054	OOSP2	0.80144	BD
ENSG00000149516	11	59774060	59888601	285	27	75335	-0.9972	0.84067	MS4A3	0.899855	BD
ENSG00000149534	11	59805734	59913444	255	20	75335	-0.7623	0.77706	MS4A2	0.861889	BD
ENSG00000110077	11	59889081	60002139	265	14	75335	-0.43543	0.66837	MS4A6A	0.793847	BD
ENSG00000214787	11	59918726	60060561	342	19	75335	-0.37782	0.64722	MS4A4E	0.781104	BD
ENSG00000110079	11	59998014	60126445	409	22	75335	-0.86391	0.80618	MS4A4A	0.878625	BD
ENSG00000166926	11	60052304	60214069	514	25	75335	-0.6361	0.73765	MS4A6E	0.838707	BD
ENSG00000166927	11	60095955	60213424	355	25	75335	-0.35873	0.6401	MS4A7	0.777264	BD
ENSG00000166928	11	60096003	60235161	405	28	75335	-0.40838	0.6585	MS4A14	0.788158	BD
ENSG00000166930	11	60147062	60272687	363	24	75335	-0.57755	0.71822	MS4A5	0.826659	BD
ENSG00000156738	11	60173225	60288233	348	24	75335	-0.76128	0.77676	MS4A1	0.861806	BD
ENSG00000071203	11	60210251	60324903	331	21	75335	-0.52596	0.70054	MS4A12	0.815004	BD
ENSG00000204979	11	60232886	60360194	328	18	75335	0.13422	0.44662	MS4A13	0.64571	BD
ENSG00000166959	11	60417047	60533284	186	26	75335	1.8223	0.034205	MS4A8	0.149623	BD
ENSG00000214782	11	60446789	60561685	196	37	75335	1.6874	0.045762	MS4A18	0.179744	BD
ENSG00000166961	11	60474426	60594205	267	44	75335	0.94418	0.17254	MS4A15	0.386243	BD
ENSG00000172689	11	60502821	60618778	339	42	75335	0.20541	0.41862	MS4A10	0.623549	BD
ENSG00000110104	11	60559544	60668554	322	30	75335	-0.5331	0.70302	CCDC86	0.816427	BD
ENSG00000183134	11	60568413	60673444	295	29	75335	-0.46177	0.67788	PTGDR2	0.800109	BD
ENSG00000149506	11	60585035	60693166	291	27	75335	-0.37841	0.64744	ZP1	0.781221	BD
ENSG00000110107	11	60608202	60724060	288	23	75335	-0.3794	0.6478	PRPF19	0.781508	BD
ENSG00000110108	11	60631346	60740915	239	25	75335	-0.74491	0.77184	TMEM109	0.859086	BD
ENSG00000006118	11	60641935	60754631	260	27	75335	-0.57199	0.71634	TMEM132A	0.825538	BD
ENSG00000110446	11	60654556	60770002	305	37	75335	-0.83722	0.79877	SLC15A3	0.874461	BD
ENSG00000013725	11	60689115	60837849	471	57	75335	0.55382	0.28985	CD6	0.512575	BD
ENSG00000110448	11	60819867	60945324	313	32	75335	1.8114	0.035037	CD5	0.151943	BD
ENSG00000167987	11	60847728	60979089	281	17	75335	1.291	0.098346	VPS37C	0.28327	BD
ENSG00000229859	11	60920779	61030570	121	17	75335	1.6325	0.051291	PGA3	0.192286	BD
ENSG00000229183	11	60939688	61068929	101	22	75335	1.2959	0.097513	PGA4	0.282026	BD
ENSG00000256713	11	60958514	61068920	62	20	75335	0.76109	0.2233	PGA5	0.445483	BD
ENSG00000167992	11	60975762	61112896	62	22	75335	-0.2202	0.58714	VWCE	0.742113	BD
ENSG00000167986	11	61016923	61160068	75	22	75335	0.09038	0.46399	DDB1	0.657842	BD
ENSG00000149476	11	61050682	61170767	59	17	75335	0.38965	0.3484	DAK	0.564793	BD
ENSG00000162144	11	61066217	61179771	52	13	75335	0.76663	0.22165	CYB561A3	0.443949	BD
ENSG00000149483	11	61079473	61186981	54	14	75335	0.66911	0.25171	TMEM138	0.474329	BD
ENSG00000187049	11	61109159	61216335	72	9	75335	0.8925	0.18606	TMEM216	0.403485	BD
ENSG00000149532	11	61120121	61247503	107	9	75335	0.93108	0.17591	CPSF7	0.390385	BD
ENSG00000256591	11	61146692	61303294	232	25	75335	1.1543	0.12418	RP11-286N22.8	0.323717	BD
ENSG00000167985	11	61147514	61265001	143	14	75335	1.0233	0.15308	SDHAF2	0.361359	BD
ENSG00000162148	11	61198592	61308403	203	24	75335	1.1447	0.12617	PPP1R32	0.325675	BD
ENSG00000204950	11	61226272	61328482	182	26	75335	1.1712	0.12075	LRRC10B	0.318067	BD
ENSG00000011347	11	61232785	61398620	280	35	75335	1.0789	0.14031	SYT7	0.344517	BD
ENSG00000134780	11	61397905	61564473	304	29	75335	5.6721	7.0532e-09	DAGLA	1.75341e-06	BD
ENSG00000124920	11	61470114	61605990	229	32	75335	7.6733	8.3822e-15	MYRF	8.39578e-11	BD
ENSG00000134825	11	61485973	61610274	210	29	75335	7.5575	2.0539e-14	TMEM258	1.31053e-10	BD
ENSG00000168496	11	61510109	61614716	179	24	75335	6.1094	5e-10	FEN1	1.87667e-07	BD
ENSG00000134824	11	61510452	61684826	345	32	75335	6.5976	2.0899e-11	FADS2	2.10552e-08	BD
ENSG00000149485	11	61517099	61646790	260	23	75335	7.6675	8.7721e-15	FADS1	8.39578e-11	BD
ENSG00000221968	11	61590991	61709523	294	32	75335	6.3496	1.0796e-10	FADS3	5.58533e-08	BD
ENSG00000167994	11	61614773	61737741	305	41	75335	4.9766	3.2351e-07	RAB3IL1	4.18246e-05	BD
ENSG00000167995	11	61667293	61782987	306	36	75335	1.2358	0.10827	BEST1	0.298401	BD
ENSG00000167996	11	61677190	61785132	290	33	75335	0.91064	0.18124	FTH1	0.397782	BD
ENSG00000269089	11	61685453	61786755	281	31	75335	0.76013	0.22359	AP003733.1	0.445876	BD
ENSG00000149503	11	61841445	61970635	443	24	75335	1.5812	0.056914	INCENP	0.2039	BD
ENSG00000168515	11	61907688	62011011	300	19	75335	1.6292	0.051633	SCGB1D1	0.192864	BD
ENSG00000124939	11	61926140	62031408	294	21	75335	1.9129	0.027883	SCGB2A1	0.131273	BD
ENSG00000124935	11	61959682	62062280	261	24	75335	1.5975	0.055076	SCGB1D2	0.199634	BD
ENSG00000110484	11	61987627	62090628	283	23	75335	0.95407	0.17002	SCGB2A2	0.382615	BD
ENSG00000197745	11	62013754	62116536	299	18	75335	0.2491	0.40164	SCGB1D4	0.609593	BD
ENSG00000162174	11	62054920	62210882	477	32	75335	-0.76679	0.7784	ASRGL1	0.862875	BD
ENSG00000149021	11	62122575	62240667	347	43	75335	0.14447	0.44257	SCGB1A1	0.642183	BD
ENSG00000124942	11	62151016	62373707	481	62	75335	0.81686	0.207	AHNAK	0.428877	BD
ENSG00000254772	11	62277073	62392401	119	13	75335	0.77144	0.22022	EEF1G	0.4428	BD
ENSG00000255508	11	62277075	62409003	133	15	75335	0.75368	0.22552	MIR3654	0.447526	BD
ENSG00000149016	11	62292517	62409649	121	12	75335	0.79619	0.21296	TUT1	0.434984	BD
ENSG00000149480	11	62310686	62419312	106	9	75335	0.79905	0.21213	MTA2	0.434097	BD
ENSG00000149499	11	62319690	62430237	111	11	75335	0.77842	0.21816	EML3	0.440648	BD
ENSG00000149489	11	62329194	62432592	100	11	75335	0.77619	0.21882	ROM1	0.441422	BD
ENSG00000149541	11	62332768	62439647	110	11	75335	0.70585	0.24014	B3GAT3	0.462544	BD
ENSG00000089597	11	62342298	62464104	131	14	75335	0.70961	0.23897	GANAB	0.461657	BD
ENSG00000185085	11	62364320	62470774	126	13	75335	0.57222	0.28359	INTS5	0.50705	BD
ENSG00000255432	11	62367166	62482650	133	14	75335	0.58979	0.27766	RP11-831H9.11	0.501317	BD
ENSG00000162194	11	62380287	62489727	123	14	75335	0.54962	0.29129	C11orf48	0.513799	BD
ENSG00000214756	11	62382781	62485968	113	14	75335	0.5788	0.28136	METTL12	0.505234	BD
ENSG00000204922	11	62387745	62491159	121	14	75335	0.60266	0.27337	C11orf83	0.496765	BD
ENSG00000162191	11	62393970	62496567	128	14	75335	0.71045	0.23871	UBXN1	0.461508	BD
ENSG00000177363	11	62403874	62507371	132	14	75335	0.75688	0.22456	LRRN4CL	0.44674	BD
ENSG00000168000	11	62407747	62527317	148	14	75335	0.78644	0.21581	BSCL2	0.438321	BD
ENSG00000234857	11	62407747	62544856	173	18	75335	0.74819	0.22717	HNRNPUL2-BSCL2	0.449224	BD
ENSG00000162188	11	62425130	62526673	133	12	75335	0.72833	0.2332	GNG3	0.455781	BD
ENSG00000214753	11	62430102	62544821	152	16	75335	0.73336	0.23167	HNRNPUL2	0.454088	BD
ENSG00000162222	11	62445541	62557765	149	16	75335	0.8282	0.20378	TTC9C	0.425475	BD
ENSG00000185670	11	62465791	62571660	127	17	75335	0.88244	0.18877	ZBTB3	0.406716	BD
ENSG00000168002	11	62479016	62584182	132	19	75335	1.0078	0.15676	POLR2G	0.366781	BD
ENSG00000162227	11	62488775	62604814	154	18	75335	1.1476	0.12557	TAF6L	0.325264	BD
ENSG00000168569	11	62489101	62609493	169	18	75335	1.1473	0.12562	TMEM223	0.325264	BD
ENSG00000185475	11	62504887	62607877	134	14	75335	1.1252	0.13026	TMEM179B	0.330877	BD
ENSG00000162231	11	62509595	62623774	169	13	75335	1.149	0.12528	NXF1	0.324885	BD
ENSG00000162236	11	62524369	62649560	173	12	75335	1.0849	0.13899	STX5	0.342751	BD
ENSG00000133316	11	62549814	62659281	148	10	75335	1.1157	0.13227	WDR74	0.334069	BD
ENSG00000168003	11	62573518	62706352	211	22	75335	1.1838	0.11824	SLC3A2	0.314293	BD
ENSG00000168539	11	62626151	62739279	176	28	75335	1.3867	0.082774	CHRM1	0.255188	BD
ENSG00000197901	11	62653857	62802455	274	34	75335	1.3217	0.093137	SLC22A6	0.273734	BD
ENSG00000149452	11	62706626	62833311	273	37	75335	1.3263	0.092376	SLC22A8	0.272585	BD
ENSG00000197658	11	62797412	62961693	541	20	75335	1.0667	0.14305	SLC22A24	0.348335	BD
ENSG00000184999	11	62855339	63187190	957	32	75335	1.7414	0.040811	SLC22A10	0.167353	BD
ENSG00000196600	11	62881248	63047124	505	20	75335	1.7914	0.036611	SLC22A25	0.156081	BD
ENSG00000149742	11	63087261	63227766	368	29	75335	1.3054	0.095875	SLC22A9	0.27925	BD
ENSG00000168004	11	63178876	63308666	259	27	75335	0.028532	0.48862	HRASLS5	0.676202	BD
ENSG00000133317	11	63223556	63334246	162	32	75335	0.81006	0.20895	LGALS12	0.43104	BD
ENSG00000133321	11	63254281	63363934	147	30	75335	1.0612	0.14429	RARRES3	0.34991	BD
ENSG00000133328	11	63270242	63380855	148	29	75335	0.9613	0.1682	HRASLS2	0.380333	BD
ENSG00000176485	11	63290667	63434355	180	28	75335	0.28766	0.3868	PLA2G16	0.597122	BD
ENSG00000184743	11	63341559	63489393	177	18	75335	0.14831	0.44105	ATL3	0.640973	BD
ENSG00000133318	11	63398918	63577363	251	14	75335	0.80236	0.21117	RTN3	0.433409	BD
ENSG00000168005	11	63530860	63645190	213	24	75335	3.9347	4.1643e-05	C11orf84	0.00146262	BD
ENSG00000072518	11	63556400	63728491	275	21	75335	5.3334	4.82e-08	MARK2	9.04553e-06	BD
ENSG00000167771	11	63628693	63734316	155	14	75335	4.7625	9.5602e-07	RCOR2	9.3368e-05	BD
ENSG00000110583	11	63656431	63774800	183	12	75335	4.4665	3.9754e-06	NAA40	0.000270808	BD
ENSG00000176340	11	63692079	63794015	194	13	75335	4.3023	8.4517e-06	COX8A	0.000460919	BD
ENSG00000256100	11	63692092	63805818	208	15	75335	4.3315	7.4063e-06	AP000721.4	0.000415752	BD
ENSG00000167770	11	63703325	63819283	217	18	75335	4.4776	3.7743e-06	OTUB1	0.000260786	BD
ENSG00000133315	11	63716030	63983578	555	44	75335	4.7935	8.1968e-07	MACROD1	8.48125e-05	BD
ENSG00000126500	11	63820660	63936645	274	29	75335	3.12	0.00090418	FLRT1	0.0135641	BD
ENSG00000168439	11	63902744	64022015	231	24	75335	3.0737	0.0010571	STIP1	0.0150334	BD
ENSG00000149781	11	63924150	64041354	208	24	75335	3.2923	0.0004968	FERMT3	0.00874862	BD
ENSG00000149743	11	63941271	64043726	178	23	75335	3.3508	0.00040286	TRPT1	0.00745797	BD
ENSG00000149761	11	63943413	64048158	180	24	75335	3.3812	0.00036084	NUDT22	0.00688654	BD
ENSG00000110011	11	63947750	64051758	175	24	75335	3.4443	0.0002863	DNAJC4	0.0057846	BD
ENSG00000173511	11	63952010	64056259	172	25	75335	3.5013	0.00023153	VEGFB	0.00510593	BD
ENSG00000173486	11	63958475	64061604	163	25	75335	3.5768	0.00017394	FKBP2	0.0041755	BD
ENSG00000173457	11	63961956	64064413	157	25	75335	3.5822	0.00017038	PPP1R14B	0.00412315	BD
ENSG00000149782	11	63968995	64086622	162	26	75335	3.5904	0.00016511	PLCB3	0.00404678	BD
ENSG00000002330	11	63987302	64102176	154	25	75335	3.6106	0.00015272	BAD	0.00381143	BD
ENSG00000173264	11	63987534	64106972	160	25	75335	3.6288	0.00014236	GPR137	0.00359981	BD
ENSG00000182450	11	64008774	64117503	147	22	75335	3.4375	0.0002936	KCNK4	0.00590346	BD
ENSG00000219435	11	64017863	64122242	138	22	75335	3.1979	0.00069211	TEX40	0.0110772	BD
ENSG00000173153	11	64023044	64134215	151	21	75335	3.1574	0.0007959	ESRRA	0.0122864	BD
ENSG00000173113	11	64033932	64135556	134	19	75335	3.2169	0.00064783	TRMT112	0.0105809	BD
ENSG00000126432	11	64035560	64139283	140	19	75335	3.1058	0.00094883	PRDX5	0.0140845	BD
ENSG00000168071	11	64057695	64175006	201	25	75335	3.0503	0.0011431	CCDC88B	0.0158905	BD
ENSG00000162302	11	64076620	64189687	204	24	75335	3.0929	0.0009909	RPS6KA4	0.014557	BD
ENSG00000181908	11	64166546	64269126	169	17	75335	1.768	0.038533	AP003774.4	0.161259	BD
ENSG00000168065	11	64273098	64390347	183	22	75335	2.5029	0.0061598	SLC22A11	0.0504108	BD
ENSG00000197891	11	64308113	64419820	155	17	75335	3.3525	0.00040039	SLC22A12	0.00743382	BD
ENSG00000110076	11	64323646	64540660	267	18	75335	3.7259	9.7307e-05	NRXN2	0.0027718	BD
ENSG00000068831	11	64444383	64562928	129	13	75335	2.4266	0.0076204	RASGRP2	0.0581154	BD
ENSG00000068976	11	64463861	64577769	121	12	75335	1.8106	0.035104	PYGM	0.152062	BD
ENSG00000168066	11	64482078	64596258	135	17	75335	0.75083	0.22638	SF1	0.448423	BD
ENSG00000168067	11	64506290	64620713	158	25	75335	0.76517	0.22209	MAP4K2	0.444452	BD
ENSG00000133895	11	64520982	64628766	164	29	75335	0.85605	0.19599	MEN1	0.41574	BD
ENSG00000171219	11	64540859	64662041	196	31	75335	1.0382	0.14958	CDC42BPG	0.356793	BD
ENSG00000110047	11	64569114	64705768	245	29	75335	1.6438	0.050109	EHD1	0.189226	BD
ENSG00000110046	11	64612007	64734722	231	19	75335	1.5392	0.061877	ATG2A	0.21473	BD
ENSG00000068971	11	64635025	64751945	216	17	75335	1.5455	0.061112	PPP2R5B	0.213274	BD
ENSG00000149735	11	64651943	64753360	202	15	75335	1.591	0.055802	GPHA2	0.201464	BD
ENSG00000168070	11	64654989	64789557	272	16	75335	1.418	0.078089	C11orf85	0.247119	BD
ENSG00000168062	11	64705415	64814517	255	20	75335	0.92373	0.17781	BATF2	0.393484	BD
ENSG00000213465	11	64731585	64839656	252	27	75335	0.8029	0.21102	ARL2	0.433405	BD
ENSG00000273003	11	64731654	64858042	281	29	75335	0.80998	0.20898	RP11-399J13.3	0.43104	BD
ENSG00000110025	11	64744880	64858044	241	34	75335	0.53947	0.29478	SNX15	0.51706	BD
ENSG00000168061	11	64758373	64862300	225	31	75335	0.48754	0.31294	SAC3D1	0.534896	BD
ENSG00000168060	11	64762290	64876021	239	32	75335	0.54144	0.2941	NAALADL1	0.516346	BD
ENSG00000146670	11	64783772	64901636	226	27	75335	0.54326	0.29347	CDCA5	0.515932	BD
ENSG00000162300	11	64801695	64905870	185	26	75335	0.74943	0.2268	ZFPL1	0.448956	BD
ENSG00000187066	11	64802451	64906847	185	26	75335	0.77157	0.22018	TMEM262	0.442766	BD
ENSG00000149823	11	64806796	64929332	210	30	75335	0.67984	0.2483	VPS51	0.47115	BD
ENSG00000149809	11	64829317	64933856	172	27	75335	0.78227	0.21703	TM7SF2	0.439664	BD
ENSG00000174276	11	64833875	64935170	161	26	75335	0.81258	0.20823	ZNHIT2	0.430297	BD
ENSG00000149806	11	64838100	64939945	160	26	75335	0.87032	0.19206	FAU	0.410543	BD
ENSG00000162298	11	64839252	64952004	177	29	75335	0.76903	0.22094	SYVN1	0.443336	BD
ENSG00000149792	11	64839655	64944843	160	26	75335	0.86455	0.19364	MRPL49	0.412786	BD
ENSG00000204710	11	64887625	64990715	172	26	75335	-0.19823	0.57857	SPDYC	0.736222	BD
ENSG00000254614	11	64895077	64999305	176	26	75335	-0.31041	0.62187	AP003068.23	0.765434	BD
ENSG00000014216	11	64898037	65029477	216	28	75335	-0.092596	0.53689	CAPN1	0.709209	BD
ENSG00000014138	11	64979233	65123060	190	21	75335	0.12621	0.44978	POLA2	0.647938	BD
ENSG00000149798	11	65032289	65139900	123	20	75335	-0.22513	0.58906	CDC42EP2	0.743224	BD
ENSG00000133884	11	65051225	65170720	137	27	75335	-0.70116	0.7584	DPF2	0.850832	BD
ENSG00000173825	11	65072238	65175084	129	27	75335	-0.71176	0.76169	TIGD3	0.852359	BD
ENSG00000162241	11	65092663	65201172	123	25	75335	-1.0901	0.86217	SLC25A45	0.913653	BD
ENSG00000126391	11	65104070	65230996	151	27	75335	-1.4552	0.92719	FRMD8	0.95165	BD
ENSG00000173727	11	65172728	65284028	160	15	75335	-1.6018	0.9454	AP000769.1	0.964188	BD
ENSG00000142186	11	65242548	65356175	148	18	75335	-1.9792	0.9761	SCYL1	0.98325	BD
ENSG00000168056	11	65256276	65376401	148	22	75335	-2.0782	0.98116	LTBP3	0.986209	BD
ENSG00000173465	11	65287901	65391413	138	22	75335	-1.8693	0.96921	SSSCA1	0.978772	BD
ENSG00000176973	11	65289820	65391669	138	22	75335	-1.8693	0.96921	FAM89B	0.978772	BD
ENSG00000173442	11	65293509	65410121	163	26	75335	-1.1452	0.87393	EHBP1L1	0.920539	BD
ENSG00000269018	11	65308665	65409947	147	24	75335	-0.92956	0.8237	AP001362.1	0.888948	BD
ENSG00000173338	11	65310326	65413467	152	25	75335	-0.73452	0.76868	KCNK7	0.857097	BD
ENSG00000173327	11	65315226	65432853	169	27	75335	-0.36368	0.64195	MAP3K11	0.778028	BD
ENSG00000197136	11	65333244	65454910	193	26	75335	0.32857	0.37124	PCNXL3	0.584317	BD
ENSG00000213445	11	65355568	65468401	186	20	75335	0.57388	0.28302	SIPA1	0.506362	BD
ENSG00000173039	11	65371067	65480565	186	18	75335	0.84742	0.19838	RELA	0.418584	BD
ENSG00000172977	11	65429467	65537075	227	19	75335	0.7074	0.23966	KAT5	0.462216	BD
ENSG00000172922	11	65432367	65538418	225	18	75335	0.70214	0.2413	RNASEH2C	0.463798	BD
ENSG00000254470	11	65493364	65598273	225	24	75335	0.98006	0.16353	AP5B1	0.37493	BD
ENSG00000172818	11	65504493	65614690	219	27	75335	1.2186	0.1115	OVOL1	0.303906	BD
ENSG00000172757	11	65540493	65679497	292	24	75335	1.219	0.11142	CFL1	0.30384	BD
ENSG00000172803	11	65551112	65674367	266	24	75335	1.3367	0.090668	SNX32	0.269372	BD
ENSG00000172732	11	65574597	65685124	230	25	75335	1.3108	0.094969	MUS81	0.277711	BD
ENSG00000172638	11	65583912	65691063	201	25	75335	1.4169	0.07826	EFEMP2	0.247244	BD
ENSG00000172543	11	65597280	65701212	186	25	75335	1.2316	0.10905	CTSW	0.299574	BD
ENSG00000172500	11	65601212	65706010	186	24	75335	1.2831	0.09972	FIBP	0.285199	BD
ENSG00000175602	11	65607875	65709105	174	22	75335	1.2382	0.10782	CCDC85B	0.297675	BD
ENSG00000175592	11	65609520	65718044	184	24	75335	1.301	0.09663	FOSL1	0.280501	BD
ENSG00000175573	11	65634279	65736588	174	21	75335	1.1912	0.11679	C11orf68	0.311798	BD
ENSG00000175550	11	65636728	65739032	173	21	75335	1.2339	0.10862	DRAP1	0.298963	BD
ENSG00000175467	11	65679160	65797299	263	17	75335	3.0402	0.0011822	SART1	0.0161791	BD
ENSG00000175376	11	65714016	65819647	261	19	75335	4.3536	6.6952e-06	EIF1AD	0.000387189	BD
ENSG00000175334	11	65719550	65821620	255	20	75335	4.42	4.936e-06	BANF1	0.00031512	BD
ENSG00000175315	11	65729312	65830976	256	20	75335	4.5651	2.4958e-06	CST6	0.00019264	BD
ENSG00000175294	11	65734223	65843988	265	21	75335	4.853	6.0794e-07	CATSPER1	6.80537e-05	BD
ENSG00000175229	11	65759423	65866651	225	24	75335	5.2921	6.0459e-08	GAL3ST3	1.1022e-05	BD
ENSG00000087365	11	65768200	65886779	238	24	75335	5.3394	4.6618e-08	SF3B2	8.83526e-06	BD
ENSG00000255038	11	65784748	65887090	185	17	75335	5.1759	1.1339e-07	RP11-1167A19.2	1.76464e-05	BD
ENSG00000175115	11	65787834	66062218	434	21	75335	5.5321	1.5824e-08	PACS1	3.73954e-06	BD
ENSG00000174996	11	65974765	66085331	167	24	75335	4.7848	8.5592e-07	KLC2	8.73405e-05	BD
ENSG00000174903	11	65986004	66094963	170	27	75335	4.7701	9.2086e-07	RAB1B	9.18078e-05	BD
ENSG00000174871	11	65995661	66102772	167	26	75335	4.8502	6.1674e-07	CNIH2	6.82407e-05	BD
ENSG00000174851	11	66002051	66106641	164	26	75335	4.8867	5.1275e-07	YIF1A	5.99063e-05	BD
ENSG00000179292	11	66009341	66114135	163	26	75335	4.6423	1.7225e-06	TMEM151A	0.000147857	BD
ENSG00000174807	11	66031958	66134515	168	21	75335	4.346	6.9306e-06	CD248	0.000393797	BD
ENSG00000174791	11	66047713	66154311	171	19	75335	4.1924	1.3803e-05	RIN1	0.000674023	BD
ENSG00000174744	11	66054804	66162596	192	18	75335	4.1157	1.93e-05	BRMS1	0.000839638	BD
ENSG00000174684	11	66062843	66165163	184	15	75335	3.9557	3.8152e-05	B3GNT1	0.00136258	BD
ENSG00000255468	11	66065421	66182275	206	15	75335	3.9478	3.9437e-05	RP11-867G23.8	0.00139797	BD
ENSG00000174669	11	66079992	66189685	195	15	75335	4.1059	2.014e-05	SLC29A2	0.000862675	BD
ENSG00000174576	11	66138475	66244178	160	20	75335	4.4553	4.1895e-06	NPAS4	0.000280404	BD
ENSG00000174547	11	66152546	66284209	212	20	75335	4.0467	2.5972e-05	MRPL11	0.00102723	BD
ENSG00000174516	11	66184216	66294808	160	11	75335	2.9087	0.0018147	PELI3	0.0222059	BD
ENSG00000254986	11	66197484	66327130	206	13	75335	3.2656	0.00054625	DPP3	0.00934434	BD
ENSG00000256349	11	66226550	66351084	219	13	75335	3.655	0.00012858	CTD-3074O7.11	0.00337161	BD
ENSG00000174483	11	66228077	66351098	218	13	75335	3.6342	0.00013941	BBS1	0.00356763	BD
ENSG00000174165	11	66238108	66363709	218	14	75335	3.6975	0.00010888	ZDHHC24	0.00299882	BD
ENSG00000174080	11	66280934	66386312	165	16	75335	4.2536	1.052e-05	CTSF	0.000545624	BD
ENSG00000182791	11	66307640	66410554	133	17	75335	4.7229	1.1627e-06	CCDC87	0.000110728	BD
ENSG00000173992	11	66310292	66423490	139	17	75335	4.818	7.2507e-07	CCS	7.58431e-05	BD
ENSG00000239306	11	66334053	66444818	109	17	75335	4.4059	5.2676e-06	RBM14	0.000327446	BD
ENSG00000248643	11	66334097	66463940	125	18	75335	4.4232	4.8614e-06	RBM14-RBM4	0.000312272	BD
ENSG00000173933	11	66334097	66484153	137	20	75335	4.4521	4.2519e-06	RBM4	0.000283588	BD
ENSG00000173914	11	66382469	66495392	88	18	75335	4.0933	2.1268e-05	RBM4B	0.000894752	BD
ENSG00000173898	11	66402719	66546697	109	25	75335	4.5977	2.1358e-06	SPTBN2	0.000173235	BD
ENSG00000173715	11	66461922	66660987	206	25	75335	4.0908	2.1498e-05	C11orf80	0.000898504	BD
ENSG00000173653	11	66560306	66664017	146	17	75335	3.5025	0.00023043	RCE1	0.00509341	BD
ENSG00000173599	11	66565704	66775847	282	27	75335	5.1002	1.6962e-07	PC	2.45975e-05	BD
ENSG00000173621	11	66574118	66677946	163	19	75335	3.5194	0.00021626	LRFN4	0.00487772	BD
ENSG00000173237	11	66692748	66794475	102	22	75335	4.9486	3.7378e-07	C11orf86	4.61606e-05	BD
ENSG00000173227	11	66724249	66868334	164	41	75335	4.1235	1.8657e-05	SYT12	0.000826695	BD
ENSG00000173156	11	66774289	66889484	138	36	75335	2.7922	0.0026179	RHOD	0.0284081	BD
ENSG00000173120	11	66836740	67075558	252	21	75335	0.68574	0.24644	KDM2A	0.469389	BD
ENSG00000179038	11	66913391	67014638	89	17	75335	0.84463	0.19916	AP001885.1	0.419674	BD
ENSG00000173020	11	66983881	67104027	143	21	75335	0.57138	0.28387	ADRBK1	0.507267	BD
ENSG00000172932	11	67006018	67119956	121	19	75335	0.64115	0.26071	ANKRD13D	0.483389	BD
ENSG00000172830	11	67020919	67130078	121	19	75335	0.58804	0.27825	SSH3	0.501862	BD
ENSG00000175482	11	67068248	67174443	128	16	75335	0.49052	0.31188	POLD4	0.534093	BD
ENSG00000175505	11	67081639	67191648	140	15	75335	0.54533	0.29276	CLCF1	0.51498	BD
ENSG00000172613	11	67109176	67215881	133	17	75335	0.17027	0.4324	RAD9A	0.633855	BD
ENSG00000172531	11	67115654	67238654	159	21	75335	0.028698	0.48855	PPP1CA	0.676202	BD
ENSG00000175463	11	67121386	67227560	142	19	75335	0.022798	0.49091	TBC1D10C	0.677359	BD
ENSG00000172508	11	67132439	67243078	148	21	75335	-0.050307	0.52006	CARNS1	0.698449	BD
ENSG00000175634	11	67145931	67252872	141	21	75335	-0.12163	0.5484	RPS6KB2	0.716806	BD
ENSG00000213402	11	67152981	67255538	136	19	75335	-0.21339	0.58449	PTPRCAP	0.740359	BD
ENSG00000172725	11	67155519	67261292	138	20	75335	-0.22541	0.58917	CORO1B	0.743238	BD
ENSG00000175514	11	67168772	67270200	122	17	75335	-0.33884	0.63263	GPR152	0.772456	BD
ENSG00000175544	11	67169877	67276699	127	19	75335	-0.38485	0.64983	CABP4	0.782872	BD
ENSG00000172663	11	67181824	67286743	124	19	75335	-0.44581	0.67213	TMEM134	0.7966	BD
ENSG00000110711	11	67200512	67308574	134	19	75335	-0.89807	0.81543	AIP	0.88421	BD
ENSG00000110697	11	67209239	67323734	151	21	75335	-1.1413	0.87312	PITPNM1	0.920081	BD
ENSG00000167797	11	67223968	67326120	138	20	75335	-1.0952	0.86329	CDK2AP2	0.914273	BD
ENSG00000167791	11	67236383	67340899	163	18	75335	-1.3023	0.9036	CABP2	0.938356	BD
ENSG00000084207	11	67301066	67404131	261	14	75335	-2.2532	0.98788	GSTP1	0.991157	BD
ENSG00000184224	11	67320351	67424177	284	19	75335	-2.3763	0.99126	C11orf72	0.993232	BD
ENSG00000167792	11	67324323	67430006	282	19	75335	-2.3325	0.99016	NDUFV1	0.992461	BD
ENSG00000167799	11	67345409	67447401	264	21	75335	-2.2308	0.98715	NUDT8	0.990669	BD
ENSG00000167800	11	67348774	67457031	271	23	75335	-1.6704	0.95258	TBX10	0.968341	BD
ENSG00000132744	11	67360026	67468130	267	26	75335	-1.3542	0.91216	ACY3	0.942499	BD
ENSG00000132746	11	67379633	67498671	366	37	75335	-0.50161	0.69203	ALDH3B2	0.808762	BD
ENSG00000110057	11	67708575	67822452	233	25	75335	0.054475	0.47828	UNC93B1	0.668565	BD
ENSG00000006534	11	67726048	67846744	238	26	75335	0.033959	0.48645	ALDH3B1	0.675098	BD
ENSG00000110717	11	67748084	67854111	180	24	75335	0.39098	0.3479	NDUFS8	0.564572	BD
ENSG00000110719	11	67756483	67868362	177	23	75335	0.66698	0.25239	TCIRG1	0.475189	BD
ENSG00000110721	11	67770326	67938911	264	22	75335	1.1365	0.12787	CHKA	0.327607	BD
ENSG00000110066	11	67872330	68031295	277	27	75335	0.81845	0.20655	SUV420H1	0.428486	BD
ENSG00000171067	11	67978803	68089469	231	33	75335	0.88559	0.18792	C11orf24	0.405909	BD
ENSG00000162337	11	68030077	68266743	513	35	75335	-0.10298	0.54101	LRP5	0.711802	BD
ENSG00000110075	11	68178186	68432802	612	23	75335	0.5828	0.28001	PPP6R3	0.503707	BD
ENSG00000069482	11	68401247	68508643	247	25	75335	2.3649	0.0090186	GAL	0.0642671	BD
ENSG00000132749	11	68424908	68569032	265	19	75335	3.0818	0.0010289	MTL5	0.0148307	BD
ENSG00000110090	11	68472088	68661878	373	32	75335	3.2417	0.00059416	CPT1A	0.00992678	BD
ENSG00000197345	11	68608744	68721303	288	13	75335	1.4982	0.06704	MRPL21	0.224983	BD
ENSG00000132740	11	68621310	68758070	368	17	75335	1.4281	0.076629	IGHMBP2	0.24435	BD
ENSG00000172938	11	68697490	68798455	301	19	75335	1.4916	0.067901	MRGPRD	0.226584	BD
ENSG00000172935	11	68721863	68830877	297	31	75335	1.2653	0.10288	MRGPRF	0.290117	BD
ENSG00000162341	11	68766365	68908072	416	31	75335	1.4358	0.075524	TPCN2	0.241833	BD
ENSG00000172927	11	69011605	69232494	475	56	75335	-0.26016	0.60263	MYEOV	0.751919	BD
ENSG00000110092	11	69405855	69519242	268	26	75335	0.013703	0.49453	CCND1	0.68005	BD
ENSG00000149716	11	69417844	69540184	295	38	75335	-0.46205	0.67798	ORAOV1	0.800117	BD
ENSG00000162344	11	69463000	69569410	271	38	75335	-0.29115	0.61453	FGF19	0.760593	BD
ENSG00000268351	11	69537254	69637718	378	42	75335	0.42635	0.33493	AP001888.1	0.553408	BD
ENSG00000075388	11	69537797	69640171	382	46	75335	0.42546	0.33525	FGF4	0.553793	BD
ENSG00000186895	11	69574992	69683792	440	40	75335	0.48403	0.31418	FGF3	0.53601	BD
ENSG00000131620	11	69874408	70085634	759	71	75335	0.26455	0.39568	ANO1	0.604214	BD
ENSG00000168040	11	69999269	70103496	294	29	75335	-0.10945	0.54358	FADD	0.713898	BD
ENSG00000131626	11	70066806	70280509	420	23	75335	-0.95996	0.83146	PPFIA1	0.893946	BD
ENSG00000085733	11	70194510	70332690	222	21	75335	-0.60295	0.72673	CTTN	0.831699	BD
ENSG00000162105	11	70263961	71013623	2012	150	75335	4.5164	3.1443e-06	SHANK2	0.000225424	BD
ENSG00000172893	11	71089239	71213914	453	29	75335	1.4225	0.077443	DHCR7	0.245636	BD
ENSG00000172890	11	71114155	71285153	600	29	75335	1.1905	0.11693	NADSYN1	0.311955	BD
ENSG00000244411	11	71188313	71289210	374	27	75335	1.5985	0.054963	KRTAP5-7	0.199389	BD
ENSG00000241233	11	71199071	71300253	361	29	75335	1.3673	0.08577	KRTAP5-8	0.260563	BD
ENSG00000254997	11	71209466	71310653	359	30	75335	1.0838	0.13923	KRTAP5-9	0.343136	BD
ENSG00000204572	11	71226609	71329980	387	32	75335	1.5668	0.058579	KRTAP5-10	0.207516	BD
ENSG00000204571	11	71242901	71364399	442	29	75335	1.4695	0.070843	KRTAP5-11	0.232683	BD
ENSG00000187811	11	71242956	71368487	451	31	75335	1.4518	0.073272	AP000867.1	0.237428	BD
ENSG00000158483	11	71448556	71562282	358	16	75335	-1.3546	0.91223	FAM86C1	0.942499	BD
ENSG00000184276	11	71494246	71598756	375	15	75335	-1.0698	0.85765	DEFB108B	0.910445	BD
ENSG00000254469	11	71526555	71689700	530	12	75335	-0.4708	0.68111	RP11-849H4.2	0.801685	BD
ENSG00000137522	11	71589747	71758643	446	11	75335	-0.34981	0.63676	RNF121	0.774831	BD
ENSG00000137496	11	71659587	71766761	228	12	75335	-0.54726	0.7079	IL18BP	0.820107	BD
ENSG00000137497	11	71663910	71841739	390	11	75335	-0.66921	0.74832	NUMA1	0.845415	BD
ENSG00000184154	11	71741382	71871828	335	19	75335	-1.352	0.91181	LRTOMT	0.942383	BD
ENSG00000149357	11	71746941	71864433	293	17	75335	-1.3124	0.90531	LAMTOR1	0.939265	BD
ENSG00000110200	11	71767424	71873826	294	18	75335	-1.5182	0.93552	ANAPC15	0.957376	BD
ENSG00000110203	11	71775915	71900936	336	25	75335	-1.4619	0.92812	FOLR3	0.9524	BD
ENSG00000110195	11	71850602	71957345	267	27	75335	0.74884	0.22698	FOLR1	0.449073	BD
ENSG00000165457	11	71877645	71982994	217	32	75335	1.2646	0.103	FOLR2	0.290244	BD
ENSG00000165458	11	71884745	72000149	225	30	75335	1.3555	0.087622	INPPL1	0.263886	BD
ENSG00000165462	11	71900121	72006708	209	27	75335	1.3684	0.085594	PHOX2A	0.2603	BD
ENSG00000162129	11	71953469	72195692	435	24	75335	0.67603	0.24951	CLPB	0.472322	BD
ENSG00000186642	11	72237185	72435635	550	46	75335	0.68123	0.24786	PDE2A	0.470688	BD
ENSG00000186635	11	72346114	72554644	451	32	75335	0.079824	0.46819	ARAP1	0.660726	BD
ENSG00000214530	11	72415774	72554726	264	18	75335	-0.42406	0.66424	STARD10	0.791662	BD
ENSG00000168010	11	72475353	72604719	166	20	75335	0.22933	0.4093	ATG16L2	0.615751	BD
ENSG00000137478	11	72497790	72903306	404	43	75335	0.39499	0.34642	FCHSD2	0.563061	BD
ENSG00000175591	11	72879343	72997397	247	47	75335	-0.42737	0.66544	P2RY2	0.792303	BD
ENSG00000171631	11	72925550	73059662	295	28	75335	0.50297	0.30749	P2RY6	0.529539	BD
ENSG00000110237	11	72969334	73130136	336	19	75335	1.0427	0.14855	ARHGEF17	0.355576	BD
ENSG00000054967	11	73037309	73158519	216	17	75335	1.3486	0.088735	RELT	0.266149	BD
ENSG00000054965	11	73061532	73359234	458	33	75335	1.4996	0.066861	FAM168A	0.224812	BD
ENSG00000021300	11	73307223	73423864	273	29	75335	0.48009	0.31558	PLEKHB1	0.537119	BD
ENSG00000175582	11	73336683	73522182	451	28	75335	-0.26929	0.60615	RAB6A	0.754024	BD
ENSG00000175581	11	73448361	73626178	490	27	75335	-0.55254	0.70971	MRPL48	0.821358	BD
ENSG00000181924	11	73533712	73638033	315	16	75335	-0.44401	0.67148	COA4	0.796078	BD
ENSG00000175575	11	73537744	73688790	437	21	75335	-0.5419	0.70606	PAAF1	0.818829	BD
ENSG00000187726	11	73611364	73731411	267	22	75335	-0.48241	0.68524	DNAJB13	0.804222	BD
ENSG00000175567	11	73635712	73744352	232	30	75335	-0.072735	0.52899	UCP2	0.704559	BD
ENSG00000175564	11	73661326	73770480	243	33	75335	1.4246	0.077143	UCP3	0.245009	BD
ENSG00000168014	11	73673763	73932255	529	25	75335	1.9818	0.023751	C2CD3	0.119548	BD
ENSG00000214517	11	73832144	74015748	389	22	75335	2.0846	0.018555	PPME1	0.102298	BD
ENSG00000149380	11	73896846	74072702	405	25	75335	1.7772	0.037765	P4HA3	0.159229	BD
ENSG00000165434	11	73991363	74159518	420	26	75335	1.2033	0.11443	PGM2L1	0.307946	BD
ENSG00000175538	11	74115886	74228774	299	27	75335	1.3119	0.094776	KCNE3	0.277486	BD
ENSG00000175536	11	74152757	74254778	290	21	75335	0.4248	0.33549	LIPT2	0.554094	BD
ENSG00000077514	11	74154896	74430162	784	43	75335	0.23891	0.40559	POLD3	0.612577	BD
ENSG00000054938	11	74357474	74492430	362	45	75335	-0.80289	0.78898	CHRDL2	0.868718	BD
ENSG00000166439	11	74409913	74603458	347	24	75335	-1.6035	0.94559	RNF169	0.964227	BD
ENSG00000166435	11	74468784	74710245	398	23	75335	-1.2128	0.88739	XRRA1	0.928169	BD
ENSG00000118363	11	74610292	74740076	215	24	75335	-0.70149	0.7585	SPCS2	0.850832	BD
ENSG00000162139	11	74649179	74779938	255	20	75335	-0.48322	0.68553	NEU3	0.804464	BD
ENSG00000171561	11	74749758	74850799	249	23	75335	0.079949	0.46814	OR2AT4	0.660705	BD
ENSG00000137491	11	74761608	74967594	476	34	75335	0.66198	0.25399	SLCO2B1	0.476814	BD
ENSG00000261594	11	74901950	75004742	170	21	75335	1.0142	0.15525	TPBGL	0.364437	BD
ENSG00000137486	11	74925226	75112873	406	50	75335	1.7718	0.038212	ARRB1	0.160301	BD
ENSG00000149273	11	75060530	75183324	274	27	75335	2.2909	0.010984	RPS3	0.0730055	BD
ENSG00000149243	11	75083438	75191674	221	30	75335	2.3483	0.0094288	KLHL35	0.0662334	BD
ENSG00000158555	11	75095685	75286948	495	44	75335	1.7176	0.042931	GDPD5	0.172644	BD
ENSG00000149257	11	75223101	75333828	330	39	75335	0.76115	0.22328	SERPINH1	0.445483	BD
ENSG00000171533	11	75247963	75430165	442	39	75335	0.98434	0.16247	MAP6	0.373753	BD
ENSG00000166391	11	75378864	75494003	232	25	75335	-0.4007	0.65568	MOGAT2	0.786585	BD
ENSG00000062282	11	75420557	75562579	234	14	75335	-1.7488	0.95984	DGAT2	0.972748	BD
ENSG00000198382	11	75476212	75904239	718	35	75335	0.35081	0.36287	UVRAG	0.577555	BD
ENSG00000085741	11	75847369	75971780	413	49	75335	-0.76181	0.77691	WNT11	0.861867	BD
ENSG00000137492	11	76011000	76142015	335	32	75335	0.43315	0.33245	PRKRIR	0.550927	BD
ENSG00000179240	11	76042357	76175663	296	31	75335	0.48744	0.31297	RP11-111M22.2	0.534899	BD
ENSG00000158636	11	76105967	76314069	503	34	75335	1.0885	0.13818	C11orf30	0.341737	BD
ENSG00000137507	11	76318568	76431791	465	64	75335	0.89322	0.18587	LRRC32	0.403118	BD
ENSG00000182704	11	76443295	76559198	326	36	75335	0.59877	0.27466	TSKU	0.497986	BD
ENSG00000078124	11	76521911	76787841	705	24	75335	0.7956	0.21313	ACER3	0.435021	BD
ENSG00000198488	11	76695385	76803096	284	26	75335	1.9247	0.027135	B3GNT6	0.129362	BD
ENSG00000149260	11	76727979	76887201	451	64	75335	1.6464	0.049836	CAPN5	0.188642	BD
ENSG00000254550	11	76763886	76864377	281	44	75335	1.597	0.055129	OMP	0.199734	BD
ENSG00000137474	11	76789310	76976284	559	58	75335	0.68397	0.247	MYO7A	0.469847	BD
ENSG00000178795	11	76877603	77062732	520	26	75335	0.77763	0.21839	GDPD4	0.440833	BD
ENSG00000149269	11	76982752	77235680	536	24	75335	0.9904	0.16099	PAK1	0.37142	BD
ENSG00000268635	11	77134416	77238074	209	26	75335	0.94941	0.17121	DKFZP434E1119	0.384209	BD
ENSG00000074201	11	77175981	77398850	435	39	75335	0.026415	0.48946	CLNS1A	0.67649	BD
ENSG00000178301	11	77250436	77371400	244	17	75335	-0.42211	0.66353	AQP11	0.791506	BD
ENSG00000048649	11	77321041	77582063	486	18	75335	-0.26644	0.60505	RSF1	0.753354	BD
ENSG00000087884	11	77482155	77679478	379	18	75335	0.31928	0.37476	AAMDC	0.587234	BD
ENSG00000149262	11	77539766	77755724	493	34	75335	1.8273	0.033826	INTS4	0.148747	BD
ENSG00000151364	11	77676761	77807237	415	34	75335	2.6589	0.0039197	KCTD14	0.037818	BD
ENSG00000259112	11	77678017	77840911	578	30	75335	2.4836	0.0065036	NDUFC2-KCTD14	0.0525158	BD
ENSG00000151365	11	77724907	77829397	382	17	75335	2.6334	0.0042266	THRSP	0.0397375	BD
ENSG00000151366	11	77729350	77841265	440	16	75335	2.5799	0.004942	NDUFC2	0.0437557	BD
ENSG00000159063	11	77761982	77900706	488	15	75335	2.3536	0.0092953	ALG8	0.0656571	BD
ENSG00000188997	11	77832295	77949868	303	21	75335	2.6096	0.0045318	KCTD21	0.0415458	BD
ENSG00000118369	11	77849858	77975757	242	22	75335	2.4829	0.0065166	USP35	0.0525796	BD
ENSG00000033327	11	77876343	78179394	532	16	75335	1.7231	0.042436	GAB2	0.17141	BD
ENSG00000137513	11	78097007	78335919	434	10	75335	1.0305	0.15138	NARS2	0.359034	BD
ENSG00000149256	11	78313876	79201992	2392	217	75335	4.1368	1.7609e-05	TENM4	0.000802551	BD
ENSG00000182103	11	82393053	82494906	323	22	75335	1.0598	0.14461	FAM181B	0.350102	BD
ENSG00000137509	11	82484544	82731626	568	28	75335	-0.23445	0.59268	PRCP	0.745308	BD
ENSG00000165490	11	82561017	82719319	354	21	75335	0.0079658	0.49682	C11orf82	0.68129	BD
ENSG00000137502	11	82634175	82832965	439	33	75335	0.15708	0.43759	RAB30	0.637858	BD
ENSG00000165494	11	82818030	82948493	254	35	75335	0.59536	0.2758	PCF11	0.499201	BD
ENSG00000137494	11	82854781	83021736	316	27	75335	0.61463	0.2694	ANKRD42	0.493356	BD
ENSG00000137500	11	82920139	83047450	275	17	75335	0.064258	0.47438	CCDC90B	0.665634	BD
ENSG00000150672	11	83116055	85388966	5901	176	75335	0.98555	0.16218	DLG2	0.373355	BD
ENSG00000171204	11	85289629	85397580	201	21	75335	1.8828	0.029866	TMEM126B	0.137434	BD
ENSG00000171202	11	85309011	85417591	183	22	75335	1.985	0.023571	TMEM126A	0.118894	BD
ENSG00000137504	11	85320752	85443951	227	27	75335	2.3496	0.0093971	CREBZF	0.0660592	BD
ENSG00000179071	11	85344893	85447320	197	25	75335	2.5395	0.0055501	CCDC89	0.0472808	BD
ENSG00000137501	11	85355267	85572184	466	33	75335	2.8247	0.002366	SYTL2	0.0267197	BD
ENSG00000215504	11	85513600	85615986	298	18	75335	2.3325	0.0098381	AP000974.1	0.0681088	BD
ENSG00000150676	11	85516144	85681064	464	30	75335	2.5911	0.0047832	CCDC83	0.0429123	BD
ENSG00000073921	11	85618727	85830924	559	25	75335	2.7186	0.0032782	PICALM	0.0332369	BD
ENSG00000074266	11	85905586	86039855	323	21	75335	-1.6083	0.94611	EED	0.964501	BD
ENSG00000149196	11	85963253	86106969	417	26	75335	-1.6342	0.94889	C11orf73	0.9661	BD
ENSG00000149201	11	86035778	86184151	526	35	75335	0.11841	0.45287	CCDC81	0.650814	BD
ENSG00000151376	11	86102150	86433678	1222	60	75335	-0.14806	0.55885	ME3	0.723098	BD
ENSG00000150687	11	86452101	86713952	885	68	75335	-0.038131	0.51521	PRSS23	0.694902	BD
ENSG00000174804	11	86606721	86716433	367	37	75335	0.25352	0.39993	FZD4	0.60767	BD
ENSG00000166575	11	86698886	87084800	1698	49	75335	1.4643	0.071553	TMEM135	0.234111	BD
ENSG00000123892	11	87796410	87958635	700	52	75335	1.5285	0.063191	RAB38	0.217993	BD
ENSG00000109861	11	87976760	88120955	437	41	75335	0.82835	0.20374	CTSC	0.425459	BD
ENSG00000168959	11	88187744	88849113	1890	47	75335	3.4498	0.00028055	GRM5	0.00572221	BD
ENSG00000077498	11	88860620	89078927	503	22	75335	3.2097	0.0006644	TYR	0.0107779	BD
ENSG00000086991	11	89007524	89372779	785	38	75335	2.3065	0.010541	NOX4	0.0710729	BD
ENSG00000214414	11	89393467	89501040	173	8	75335	0.83625	0.20151	TRIM77	0.422765	BD
ENSG00000168930	11	89480823	89591743	15	4	75335	2.851	0.002179	TRIM49	0.0250698	BD
ENSG00000189253	11	89552450	89659185	21	5	75335	1.1047	0.13464	TRIM64B	0.337473	BD
ENSG00000223417	11	89594279	89704935	22	5	75335	1.0694	0.14243	TRIM49D1	0.347444	BD
ENSG00000204449	11	89714274	89856558	74	11	75335	2.6401	0.0041437	TRIM49C	0.0391985	BD
ENSG00000077616	11	89814683	89976062	503	19	75335	2.7262	0.0032037	NAALAD2	0.0328118	BD
ENSG00000110172	11	89884328	90006532	400	26	75335	2.8528	0.0021669	CHORDC1	0.0249722	BD
ENSG00000165323	11	92035262	92679618	1319	64	75335	0.80323	0.21092	FAT3	0.433405	BD
ENSG00000134640	11	92652886	92768232	322	39	75335	0.22643	0.41043	MTNR1B	0.616818	BD
ENSG00000180773	11	92827341	92981130	338	25	75335	1.932	0.026679	SLC36A4	0.128167	BD
ENSG00000165325	11	93013137	93221653	600	31	75335	-1.1693	0.87886	CCDC67	0.923152	BD
ENSG00000166002	11	93161638	93326674	484	41	75335	1.5993	0.054875	SMCO4	0.199207	BD
ENSG00000166004	11	93344805	93513522	269	18	75335	2.9885	0.0014018	KIAA1731	0.0182356	BD
ENSG00000166012	11	93413114	93567557	227	16	75335	1.7721	0.038185	TAF1D	0.160248	BD
ENSG00000182919	11	93424757	93547915	189	13	75335	1.7191	0.042801	C11orf54	0.17235	BD
ENSG00000042429	11	93467393	93597861	315	23	75335	1.5039	0.066302	MED17	0.223679	BD
ENSG00000214376	11	93501398	93633697	364	31	75335	1.1997	0.11513	VSTM5	0.309221	BD
ENSG00000181333	11	93704527	93896917	417	28	75335	-0.023016	0.50918	HEPHL1	0.690316	BD
ENSG00000110218	11	93812094	93965138	362	25	75335	1.3078	0.095467	PANX1	0.278614	BD
ENSG00000183560	11	93988759	94090887	330	30	75335	3.6484	0.00013195	FOLR4	0.00343256	BD
ENSG00000123901	11	94060477	94184585	399	25	75335	3.5665	0.00018088	GPR83	0.00430112	BD
ENSG00000020922	11	94102895	94277074	430	27	75335	3.1532	0.00080759	MRE11A	0.0124268	BD
ENSG00000168876	11	94176795	94282749	232	21	75335	2.5036	0.006146	ANKRD49	0.050354	BD
ENSG00000134627	11	94227006	94404587	484	45	75335	1.2466	0.10626	PIWIL4	0.29573	BD
ENSG00000196371	11	94227017	94333063	262	20	75335	1.9472	0.025757	FUT4	0.125352	BD
ENSG00000166025	11	94389597	94659918	627	46	75335	-0.90368	0.81692	AMOTL1	0.885074	BD
ENSG00000150316	11	94645787	94756776	305	32	75335	0.85174	0.19718	CWC15	0.417293	BD
ENSG00000186280	11	94656845	94782682	332	34	75335	1.131	0.12902	KDM4D	0.329151	BD
ENSG00000235268	11	94708422	94810760	232	37	75335	1.2645	0.10302	KDM4E	0.290257	BD
ENSG00000149218	11	94772974	94915809	404	44	75335	0.39812	0.34527	ENDOD1	0.561812	BD
ENSG00000149212	11	94848704	95015705	319	50	75335	0.2484	0.40191	SESN3	0.60981	BD
ENSG00000077458	11	95452106	95573573	355	22	75335	-0.31044	0.62189	FAM76B	0.765434	BD
ENSG00000166037	11	95473129	95615857	392	21	75335	-0.59057	0.7226	CEP57	0.829307	BD
ENSG00000087053	11	95516046	95708479	550	28	75335	-0.96977	0.83392	MTMR2	0.895516	BD
ENSG00000184384	11	95659762	96126344	1423	144	75335	0.48757	0.31293	MAML2	0.534896	BD
ENSG00000149231	11	96035933	96173087	282	27	75335	-0.16698	0.56631	CCDC82	0.728417	BD
ENSG00000183340	11	96073153	96290738	474	36	75335	-0.70855	0.7607	JRKL	0.851912	BD
ENSG00000149972	11	98841683	100279616	5454	221	75335	5.1844	1.0835e-07	CNTN5	1.71408e-05	BD
ENSG00000165895	11	100508384	100912668	1692	72	75335	-1.8939	0.97088	ARHGAP42	0.979838	BD
ENSG00000170647	11	100812811	100914663	526	31	75335	-1.1055	0.86553	TMEM133	0.915864	BD
ENSG00000082175	11	100850355	101051255	630	34	75335	-0.46543	0.67919	PGR	0.800952	BD
ENSG00000137672	11	101272295	101793293	1844	54	75335	1.2617	0.10353	TRPC6	0.291137	BD
ENSG00000187151	11	101711405	101837253	329	30	75335	0.42421	0.33571	ANGPTL5	0.554242	BD
ENSG00000110318	11	101735746	101921789	438	34	75335	1.1173	0.13193	KIAA1377	0.333519	BD
ENSG00000137691	11	101868174	102005291	314	26	75335	2.0708	0.019187	C11orf70	0.10437	BD
ENSG00000137693	11	101931192	102154154	438	25	75335	2.5089	0.0060556	YAP1	0.0498136	BD
ENSG00000023445	11	102138215	102260134	214	24	75335	0.47399	0.31775	BIRC3	0.538787	BD
ENSG00000110330	11	102167942	102299401	235	21	75335	0.07492	0.47014	BIRC2	0.662404	BD
ENSG00000152558	11	102217063	102391115	425	38	75335	0.29668	0.38336	TMEM123	0.594529	BD
ENSG00000255482	11	102287986	102419532	352	43	75335	0.42759	0.33448	RP11-315O6.2	0.552998	BD
ENSG00000137673	11	102341239	102451484	420	47	75335	0.14819	0.4411	MMP7	0.640973	BD
ENSG00000137674	11	102397566	102546063	644	48	75335	0.31858	0.37502	MMP20	0.587449	BD
ENSG00000255798	11	102502041	102604644	466	29	75335	-0.23618	0.59335	RP11-817J15.3	0.74568	BD
ENSG00000137675	11	102512218	102626537	486	37	75335	-0.20318	0.5805	MMP27	0.737771	BD
ENSG00000118113	11	102532526	102647781	468	43	75335	-0.53175	0.70255	MMP8	0.816006	BD
ENSG00000166670	11	102591234	102701359	417	55	75335	-1.018	0.84566	MMP10	0.90306	BD
ENSG00000196611	11	102610651	102718891	369	49	75335	-0.55759	0.71144	MMP1	0.822664	BD
ENSG00000149968	11	102656532	102764534	316	31	75335	-0.24036	0.59497	MMP3	0.746716	BD
ENSG00000137745	11	102763724	102876463	300	41	75335	-0.79308	0.78613	MMP13	0.867076	BD
ENSG00000137692	11	102882805	103012944	209	29	75335	0.96768	0.1666	DCUN1D5	0.378793	BD
ENSG00000187240	11	102930160	103400591	1897	34	75335	0.88108	0.18914	DYNC2H1	0.406983	BD
ENSG00000170962	11	103727914	104085107	1042	72	75335	-0.95535	0.8303	PDGFD	0.893483	BD
ENSG00000170967	11	103857308	103959922	284	28	75335	-0.025364	0.51012	DDI1	0.690916	BD
ENSG00000204403	11	104706445	104819397	167	13	75335	-0.2242	0.5887	CASP12	0.742988	BD
ENSG00000196954	11	104763593	104890163	303	22	75335	-1.2044	0.88577	CASP4	0.927257	BD
ENSG00000137757	11	104814962	104943895	339	27	75335	-0.11294	0.54496	CASP5	0.714815	BD
ENSG00000137752	11	104846170	105022158	530	23	75335	0.78915	0.21501	CASP1	0.437331	BD
ENSG00000204397	11	104862053	105022158	473	23	75335	0.97066	0.16586	CARD16	0.377852	BD
ENSG00000255221	11	104913196	105022158	337	14	75335	1.076	0.14096	CARD17	0.345399	BD
ENSG00000255501	11	104958448	105060453	348	14	75335	0.6488	0.25823	CARD18	0.481065	BD
ENSG00000152578	11	105430721	105902819	947	53	75335	0.80264	0.21109	GRIA4	0.433405	BD
ENSG00000170903	11	105816350	105943130	274	20	75335	1.1754	0.11992	MSANTD4	0.31684	BD
ENSG00000182359	11	105871825	105998492	219	26	75335	1.1958	0.11589	KBTBD3	0.310401	BD
ENSG00000149313	11	105896228	106019437	208	23	75335	1.048	0.14732	AASDHPPT	0.353871	BD
ENSG00000152402	11	106494738	106939250	1268	65	75335	1.3234	0.092853	GUCY1A2	0.273235	BD
ENSG00000152404	11	107147071	107378572	870	30	75335	1.7304	0.041783	CWF19L2	0.16984	BD
ENSG00000137760	11	107323452	107486472	497	38	75335	1.0098	0.15629	ALKBH8	0.366117	BD
ENSG00000110675	11	107411817	107587505	505	48	75335	0.40087	0.34426	ELMOD1	0.560645	BD
ENSG00000268467	11	107412471	107513949	276	28	75335	0.3978	0.34539	AP000889.3	0.561912	BD
ENSG00000170290	11	107528104	107640419	365	37	75335	0.010009	0.49601	SLN	0.680917	BD
ENSG00000268602	11	107532998	107645135	354	37	75335	0.21952	0.41312	AP002353.1	0.619356	BD
ENSG00000214306	11	107593129	107697344	430	27	75335	0.28367	0.38833	AP001024.2	0.598486	BD
ENSG00000214305	11	107600219	107702316	445	26	75335	0.30466	0.38031	AP001024.1	0.592054	BD
ENSG00000110660	11	107611717	107849019	796	37	75335	0.19217	0.4238	SLC35F2	0.627359	BD
ENSG00000179331	11	107749229	107884208	322	37	75335	-0.15306	0.56083	RAB39A	0.724389	BD
ENSG00000166266	11	107829459	108028503	408	29	75335	1.0634	0.1438	CUL5	0.349229	BD
ENSG00000075239	11	107942243	108068503	213	26	75335	1.3699	0.085359	ACAT1	0.25994	BD
ENSG00000149308	11	107977942	108143369	234	21	75335	1.1934	0.11636	NPAT	0.311128	BD
ENSG00000149311	11	108043211	108289829	328	13	75335	1.0616	0.14422	ATM	0.349805	BD
ENSG00000269042	11	108080255	108186480	129	10	75335	0.93389	0.17518	AP001925.1	0.3896	BD
ENSG00000166323	11	108129246	108388258	372	17	75335	0.8456	0.19889	C11orf65	0.419328	BD
ENSG00000178202	11	108292832	108419159	202	21	75335	0.18682	0.4259	KDELC2	0.629116	BD
ENSG00000110723	11	108326158	108514465	426	43	75335	0.010476	0.49582	EXPH5	0.680917	BD
ENSG00000178105	11	108485752	108861657	723	36	75335	1.5165	0.0647	DDX10	0.220804	BD
ENSG00000185742	11	109242846	109349840	123	23	75335	0.7655	0.22199	C11orf87	0.444351	BD
ENSG00000149289	11	109914087	110092566	412	27	75335	0.58764	0.27839	ZC3H12C	0.502056	BD
ENSG00000137710	11	109995605	110217447	458	29	75335	0.66432	0.25324	RDX	0.476219	BD
ENSG00000137714	11	110250607	110385605	347	17	75335	0.3831	0.35082	FDX1	0.567227	BD
ENSG00000137727	11	110397766	110633912	596	25	75335	0.46229	0.32194	ARHGAP20	0.542528	BD
ENSG00000150750	11	111076707	111207126	429	46	75335	2.1142	0.017248	C11orf53	0.098438	BD
ENSG00000196167	11	111114114	111225770	374	32	75335	2.3906	0.0084106	COLCA1	0.0616369	BD
ENSG00000214290	11	111119565	111229460	366	29	75335	2.3689	0.0089195	COLCA2	0.0638269	BD
ENSG00000110777	11	111172977	111376355	679	38	75335	2.2111	0.013516	POU2AF1	0.0839466	BD
ENSG00000255093	11	111272064	111378876	358	32	75335	2.1588	0.015431	RP11-794P6.2	0.0918816	BD
ENSG00000137707	11	111288251	111433079	361	31	75335	2.6001	0.0046602	BTG4	0.0422964	BD
ENSG00000183644	11	111335510	111457756	202	22	75335	2.9327	0.0016803	C11orf88	0.0209131	BD
ENSG00000204381	11	111361005	111482264	199	17	75335	3.075	0.0010526	LAYN	0.0149917	BD
ENSG00000170145	11	111423115	111651577	285	16	75335	3.186	0.00072138	SIK2	0.0114121	BD
ENSG00000137713	11	111547632	111687151	119	18	75335	2.5174	0.0059116	PPP2R1B	0.0491358	BD
ENSG00000086848	11	111602919	111792305	219	19	75335	1.7872	0.036954	ALG9	0.156975	BD
ENSG00000258529	11	111607010	111800149	217	19	75335	1.7989	0.036016	ALG9	0.154405	BD
ENSG00000255561	11	111694780	111801967	133	13	75335	1.7703	0.03834	FDXACB1	0.160683	BD
ENSG00000137720	11	111699659	111806699	126	12	75335	1.7921	0.036562	C11orf1	0.155977	BD
ENSG00000109846	11	111729289	111844446	119	14	75335	1.8182	0.034515	CRYAB	0.150498	BD
ENSG00000170276	11	111732966	111839574	116	14	75335	1.8213	0.034282	HSPB2	0.149789	BD
ENSG00000254445	11	111733460	111847595	120	14	75335	1.8432	0.032652	HSPB2-C11orf52	0.14549	BD
ENSG00000149300	11	111738756	111847596	111	13	75335	1.8365	0.03314	C11orf52	0.14698	BD
ENSG00000150764	11	111747868	111943308	175	17	75335	1.486	0.068641	DIXDC1	0.228191	BD
ENSG00000150768	11	111845538	111985114	117	10	75335	0.90927	0.1816	DLAT	0.398326	BD
ENSG00000150773	11	111884734	111994998	107	12	75335	0.83705	0.20128	PIH1D2	0.422467	BD
ENSG00000150776	11	111894810	112005874	107	15	75335	0.76839	0.22113	C11orf57	0.443511	BD
ENSG00000150779	11	111905524	112007522	101	16	75335	0.75909	0.2239	TIMM8B	0.445983	BD
ENSG00000204370	11	111907497	112040353	173	29	75335	0.98655	0.16193	SDHD	0.373143	BD
ENSG00000255292	11	111907627	112114528	314	31	75335	0.87678	0.1903	SDHD	0.408606	BD
ENSG00000150782	11	111963974	112084840	231	29	75335	1.0352	0.15028	IL18	0.35766	BD
ENSG00000150783	11	111988095	112093282	217	25	75335	0.96713	0.16674	TEX12	0.378796	BD
ENSG00000272790	11	111991253	112121394	243	27	75335	0.76176	0.2231	AP002884.3	0.445449	BD
ENSG00000197580	11	111996190	112145422	341	21	75335	0.88688	0.18757	BCO2	0.405427	BD
ENSG00000150787	11	112047088	112190678	327	19	75335	0.46488	0.32101	PTS	0.541915	BD
ENSG00000188771	11	112068876	112181583	266	14	75335	0.36605	0.35716	PLET1	0.573217	BD
ENSG00000268472	11	112080988	112182117	239	14	75335	0.33958	0.36709	AP002884.2	0.580395	BD
ENSG00000149294	11	112781997	113199158	1177	67	75335	4.955	3.6171e-07	NCAM1	4.49601e-05	BD
ENSG00000149292	11	113135251	113304266	392	37	75335	3.3522	0.00040085	TTC12	0.00743515	BD
ENSG00000170209	11	113208513	113321140	252	17	75335	3.631	0.00014114	ANKK1	0.00358595	BD
ENSG00000149295	11	113230318	113396413	412	35	75335	4.8695	5.5947e-07	DRD2	6.29963e-05	BD
ENSG00000166682	11	113508272	113627095	423	25	75335	0.67618	0.24946	TMPRSS5	0.472322	BD
ENSG00000086827	11	113553909	113694533	405	27	75335	0.75796	0.22424	ZW10	0.446375	BD
ENSG00000228607	11	113600469	113701222	254	21	75335	0.98633	0.16199	CLDN25	0.373143	BD
ENSG00000048028	11	113618596	113796292	400	29	75335	1.017	0.15458	USP28	0.363421	BD
ENSG00000149305	11	113725399	113867287	347	33	75335	1.0907	0.1377	HTR3B	0.341356	BD
ENSG00000166736	11	113795603	113911035	307	38	75335	1.5156	0.064805	HTR3A	0.220876	BD
ENSG00000109906	11	113880315	114171398	798	105	75335	2.8141	0.0024455	ZBTB16	0.0271796	BD
ENSG00000166741	11	114078509	114234007	431	60	75335	-0.26325	0.60382	NNMT	0.752544	BD
ENSG00000180425	11	114212165	114321139	266	29	75335	-1.1522	0.87537	C11orf71	0.921184	BD
ENSG00000076053	11	114220752	114334925	282	27	75335	-0.70815	0.76057	RBM7	0.851912	BD
ENSG00000255663	11	114221404	114364654	366	28	75335	-0.46712	0.67979	RP11-212D19.4	0.801174	BD
ENSG00000076043	11	114260108	114371001	308	20	75335	-0.19192	0.5761	REXO2	0.734499	BD
ENSG00000095110	11	114342437	114480617	305	20	75335	-0.41786	0.66197	NXPE1	0.79037	BD
ENSG00000137634	11	114391313	114516484	329	24	75335	-0.69563	0.75667	NXPE4	0.850073	BD
ENSG00000204361	11	114499108	114629362	351	25	75335	-1.1416	0.8732	NXPE2	0.920114	BD
ENSG00000182985	11	114989938	115425675	784	58	75335	-0.41342	0.66035	CADM1	0.789321	BD
ENSG00000137656	11	116568886	116693704	384	35	75335	2.4412	0.0073201	BUD13	0.0567523	BD
ENSG00000109917	11	116598436	116708766	354	37	75335	2.9267	0.0017131	ZNF259	0.0212384	BD
ENSG00000110243	11	116610083	116713136	332	35	75335	2.9522	0.0015775	APOA5	0.019958	BD
ENSG00000110244	11	116641419	116744022	307	35	75335	3.8249	6.541e-05	APOA4	0.00204588	BD
ENSG00000110245	11	116650422	116753788	308	32	75335	3.7529	8.7401e-05	APOC3	0.00254647	BD
ENSG00000118137	11	116656467	116758666	312	31	75335	3.7286	9.626e-05	APOA1	0.00275031	BD
ENSG00000160584	11	116664118	117019153	1198	33	75335	3.178	0.00074137	SIK3	0.0116513	BD
ENSG00000168092	11	116964983	117097610	400	24	75335	2.3817	0.0086153	PAFAH1B2	0.0624202	BD
ENSG00000149577	11	116999449	117118160	347	28	75335	2.5374	0.0055844	SIDT2	0.0475519	BD
ENSG00000149591	11	117020037	117125498	296	29	75335	2.919	0.001756	TAGLN	0.0216441	BD
ENSG00000160613	11	117025053	117153241	338	34	75335	2.771	0.0027945	PCSK7	0.029718	BD
ENSG00000167257	11	117053341	117207161	380	43	75335	2.8138	0.0024479	RNF214	0.0271796	BD
ENSG00000186318	11	117106402	117236975	308	28	75335	2.1191	0.017042	BACE1	0.0974076	BD
ENSG00000110274	11	117135273	117333984	549	51	75335	2.0475	0.020305	CEP164	0.108267	BD
ENSG00000177103	11	117248489	117738240	1636	143	75335	0.82511	0.20465	DSCAML1	0.426403	BD
ENSG00000137731	11	117621559	117749413	388	60	75335	0.78849	0.2152	FXYD2	0.437412	BD
ENSG00000255245	11	117640878	117797382	504	69	75335	1.976	0.024076	FXYD6-FXYD2	0.120476	BD
ENSG00000137726	11	117657693	117798201	459	67	75335	2.0955	0.018062	FXYD6	0.100682	BD
ENSG00000137747	11	117721358	117850174	382	53	75335	1.7456	0.040437	TMPRSS13	0.166676	BD
ENSG00000110324	11	117807063	117922196	355	26	75335	-0.80781	0.7904	IL10RA	0.869681	BD
ENSG00000137648	11	117897753	118042605	497	42	75335	0.014352	0.49427	TMPRSS4	0.679872	BD
ENSG00000177098	11	117954092	118073603	392	40	75335	1.1447	0.12618	SCN4B	0.325675	BD
ENSG00000149575	11	117982666	118097388	331	36	75335	0.99751	0.15926	SCN2B	0.369432	BD
ENSG00000160593	11	118014455	118145809	383	26	75335	0.58125	0.28054	AMICA1	0.504282	BD
ENSG00000160588	11	118047409	118173065	389	20	75335	1.5493	0.060656	MPZL3	0.212146	BD
ENSG00000149573	11	118074118	118185251	320	16	75335	1.5712	0.058072	MPZL2	0.20662	BD
ENSG00000198851	11	118125260	118236890	269	18	75335	3.0761	0.0010487	CD3E	0.0149917	BD
ENSG00000167286	11	118159669	118263459	197	23	75335	3.4451	0.00028539	CD3D	0.0057846	BD
ENSG00000160654	11	118165059	118275876	204	26	75335	3.4762	0.00025425	CD3G	0.00538369	BD
ENSG00000110344	11	118180300	118319926	217	25	75335	3.2434	0.00059049	UBE4A	0.00988903	BD
ENSG00000254873	11	118217810	118322610	157	17	75335	2.984	0.0014223	RP11-770J1.5	0.0184456	BD
ENSG00000167283	11	118221869	118352211	168	19	75335	2.8488	0.0021939	ATP5L	0.0251412	BD
ENSG00000255384	11	118253836	118355921	122	16	75335	2.3626	0.0090745	RP11-770J1.4	0.064526	BD
ENSG00000118058	11	118257205	118447539	263	21	75335	1.9991	0.022799	KMT2A	0.116223	BD
ENSG00000172425	11	118348187	118451912	163	14	75335	1.0472	0.1475	TTC36	0.354105	BD
ENSG00000149582	11	118351756	118467995	189	14	75335	1.0701	0.1423	TMEM25	0.347289	BD
ENSG00000118096	11	118365243	118493685	205	16	75335	1.0993	0.13581	IFT46	0.339383	BD
ENSG00000095139	11	118393105	118523748	223	18	75335	1.0761	0.14093	ARCN1	0.34537	BD
ENSG00000019144	11	118427155	118578741	340	19	75335	0.65471	0.25633	PHLDB1	0.479073	BD
ENSG00000118094	11	118478026	118600399	297	11	75335	0.4307	0.33334	TREH	0.551733	BD
ENSG00000110367	11	118570034	118711858	350	17	75335	0.9791	0.16376	DDX6	0.375188	BD
ENSG00000160683	11	118704475	118818508	261	38	75335	2.1518	0.015706	CXCR5	0.0925914	BD
ENSG00000186174	11	118714584	118846317	301	41	75335	2.2976	0.010793	BCL9L	0.0720864	BD
ENSG00000110375	11	118745873	118879269	314	36	75335	2.4622	0.0069038	UPK2	0.0546311	BD
ENSG00000176302	11	118792417	118902001	312	22	75335	2.3214	0.010134	FOXR1	0.069342	BD
ENSG00000186166	11	118818852	118936501	292	22	75335	1.9482	0.025697	CCDC84	0.125195	BD
ENSG00000118181	11	118836422	118939401	267	21	75335	1.6727	0.047196	RPS25	0.182607	BD
ENSG00000196655	11	118839142	118946164	275	23	75335	1.5592	0.059478	TRAPPC4	0.209558	BD
ENSG00000137700	11	118844824	118951616	272	22	75335	1.4986	0.066991	SLC37A4	0.224983	BD
ENSG00000149428	11	118864900	118977913	264	25	75335	1.4268	0.076813	HYOU1	0.244495	BD
ENSG00000160695	11	118888403	119002688	247	29	75335	0.19766	0.42166	VPS11	0.625508	BD
ENSG00000256269	11	118905576	119014259	208	22	75335	-0.85146	0.80274	HMBS	0.876657	BD
ENSG00000188486	11	118914564	119016177	203	21	75335	-0.7878	0.78459	H2AFX	0.866391	BD
ENSG00000172269	11	118917213	119029041	227	23	75335	-0.47763	0.68354	DPAGT1	0.802818	BD
ENSG00000172375	11	118922908	119039252	230	24	75335	-0.37914	0.64771	C2CD2L	0.781449	BD
ENSG00000172273	11	118942297	119056752	207	20	75335	-0.18095	0.5718	HINFP	0.732378	BD
ENSG00000172350	11	118969722	119083360	188	17	75335	0.38694	0.3494	ABCG4	0.565935	BD
ENSG00000268192	11	118977590	119077930	158	15	75335	0.44787	0.32712	AP002956.1	0.547306	BD
ENSG00000160703	11	118987277	119104725	180	18	75335	0.76859	0.22107	NLRX1	0.443511	BD
ENSG00000172367	11	119006166	119110932	152	18	75335	1.0609	0.14437	PDZD3	0.350036	BD
ENSG00000248712	11	119010347	119117479	162	19	75335	1.1873	0.11755	CCDC153	0.313041	BD
ENSG00000110395	11	119026752	119228859	268	24	75335	1.0237	0.15299	CBL	0.361324	BD
ENSG00000076706	11	119129241	119242231	160	28	75335	0.79616	0.21297	MCAM	0.434984	BD
ENSG00000173456	11	119155237	119258023	167	29	75335	1.2022	0.11464	RNF26	0.308294	BD
ENSG00000259159	11	119159652	119267368	175	31	75335	1.265	0.10294	MFRP	0.290117	BD
ENSG00000223953	11	119159652	119267383	175	31	75335	1.265	0.10294	C1QTNF5	0.290117	BD
ENSG00000235718	11	119159652	119267383	175	31	75335	1.265	0.10294	MFRP	0.290117	BD
ENSG00000036672	11	119175925	119302436	213	30	75335	1.5835	0.056654	USP2	0.203389	BD
ENSG00000154096	11	119238090	119345695	197	14	75335	1.8325	0.033439	THY1	0.147758	BD
ENSG00000110400	11	119444120	119649794	484	43	75335	2.3852	0.0085346	PVRL1	0.062114	BD
ENSG00000137699	11	119931983	120106237	531	48	75335	1.4829	0.069055	TRIM29	0.229097	BD
ENSG00000176984	11	119989685	120092387	252	29	75335	0.98476	0.16237	AP000679.2	0.373681	BD
ENSG00000184232	11	120031475	120151041	320	38	75335	1.194	0.11624	OAF	0.310877	BD
ENSG00000137709	11	120057349	120240653	445	47	75335	1.0304	0.15141	POU2F3	0.359034	BD
ENSG00000181264	11	120145838	120254391	224	29	75335	0.49905	0.30887	TMEM136	0.531014	BD
ENSG00000196914	11	120157787	120410645	498	40	75335	0.96571	0.16709	ARHGEF12	0.379186	BD
ENSG00000269601	11	120279880	120380047	167	21	75335	0.66619	0.25264	AP000758.1	0.475566	BD
ENSG00000149403	11	120332468	120909613	1536	141	75335	2.113	0.017302	GRIK4	0.0986874	BD
ENSG00000204306	11	120332511	120435732	244	50	75335	2.2929	0.010928	AP002348.1	0.0727849	BD
ENSG00000154114	11	120844781	121011484	345	37	75335	0.92116	0.17848	TBCEL	0.394147	BD
ENSG00000109927	11	120921882	121112202	461	29	75335	-0.26076	0.60286	TECTA	0.752033	BD
ENSG00000109929	11	121113162	121229403	372	36	75335	0.067144	0.47323	SC5D	0.664556	BD
ENSG00000137642	11	121272912	121554402	536	69	75335	-0.25251	0.59968	SORL1	0.749548	BD
ENSG00000259571	11	121936062	122036923	230	38	75335	-0.29267	0.61511	BLID	0.76093	BD
ENSG00000154127	11	122476383	122735181	779	82	75335	1.7266	0.042116	UBASH3B	0.170621	BD
ENSG00000109943	11	122659208	122793347	405	48	75335	0.57225	0.28357	CRTAM	0.50705	BD
ENSG00000109944	11	122703391	122880506	515	44	75335	1.1433	0.12646	C11orf63	0.325976	BD
ENSG00000188909	11	122798278	122902428	286	23	75335	1.0925	0.13731	BSX	0.341128	BD
ENSG00000109971	11	122878197	122983938	350	25	75335	0.072055	0.47128	HSPA8	0.663278	BD
ENSG00000166250	11	122893035	123115989	796	64	75335	0.25915	0.39776	CLMP	0.606107	BD
ENSG00000254667	11	123251058	123356427	303	65	75335	-0.78425	0.78355	AP000783.1	0.866027	BD
ENSG00000023171	11	123346344	123548482	708	95	75335	1.8664	0.03099	GRAMD1B	0.140605	BD
ENSG00000166257	11	123449895	123575952	507	52	75335	1.4562	0.072666	SCN3B	0.236239	BD
ENSG00000166261	11	123544885	123662383	384	30	75335	1.2914	0.098291	ZNF202	0.283228	BD
ENSG00000221931	11	123574196	123675253	291	19	75335	1.013	0.15553	OR6X1	0.364982	BD
ENSG00000196099	11	123626043	123727095	367	29	75335	0.14642	0.4418	OR6M1	0.641556	BD
ENSG00000204300	11	123703633	123806349	392	26	75335	-0.67308	0.74955	TMEM225	0.846024	BD
ENSG00000181518	11	123727109	123828183	358	25	75335	-0.45734	0.67629	OR8D4	0.799305	BD
ENSG00000171014	11	123760250	123861344	344	21	75335	-0.39381	0.65314	OR4D5	0.785181	BD
ENSG00000181499	11	123763492	123864580	345	21	75335	-0.42252	0.66368	OR6T1	0.791537	BD
ENSG00000196248	11	123797368	123898488	334	23	75335	-0.69062	0.7551	OR10S1	0.849293	BD
ENSG00000198674	11	123814870	123915868	311	23	75335	-0.76119	0.77673	OR10G6	0.861806	BD
ENSG00000254737	11	123836282	123937217	333	28	75335	-0.55835	0.7117	OR10G4	0.822866	BD
ENSG00000236981	11	123843720	123944655	352	32	75335	-0.31148	0.62228	OR10G9	0.765618	BD
ENSG00000234560	11	123850297	123951341	352	32	75335	-0.099639	0.53968	OR10G8	0.711092	BD
ENSG00000182634	11	123858773	123959717	356	33	75335	-0.089366	0.5356	OR10G7	0.708736	BD
ENSG00000110002	11	123936069	124068428	443	42	75335	0.97211	0.1655	VWA5A	0.377547	BD
ENSG00000197309	11	124005923	124106952	394	19	75335	1.276	0.10098	OR10D3	0.287643	BD
ENSG00000255298	11	124084723	124185763	463	14	75335	1.4214	0.077599	OR8G5	0.245968	BD
ENSG00000196341	11	124129708	124230733	360	15	75335	1.0192	0.15405	OR8D1	0.362709	BD
ENSG00000197263	11	124139134	124240184	333	15	75335	0.78027	0.21762	OR8D2	0.440042	BD
ENSG00000204293	11	124202291	124303258	325	18	75335	2.0751	0.01899	OR8B2	0.10369	BD
ENSG00000196661	11	124216278	124317264	324	19	75335	2.2192	0.013236	OR8B3	0.0829132	BD
ENSG00000198657	11	124243807	124344789	334	23	75335	2.0335	0.021003	OR8B4	0.110633	BD
ENSG00000197125	11	124260022	124361054	307	20	75335	1.9021	0.02858	OR8B8	0.133466	BD
ENSG00000170953	11	124362578	124463575	288	27	75335	0.97192	0.16555	OR8B12	0.377617	BD
ENSG00000196119	11	124389893	124491037	288	33	75335	2.2501	0.01222	OR8A1	0.0787328	BD
ENSG00000154143	11	124431386	124540252	237	40	75335	2.4815	0.0065414	PANX3	0.0526779	BD
ENSG00000154144	11	124442732	124555287	209	30	75335	2.3278	0.0099614	TBRG1	0.0686644	BD
ENSG00000110013	11	124453009	124615603	279	26	75335	2.5047	0.0061278	SIAE	0.0502564	BD
ENSG00000064199	11	124493694	124617414	204	22	75335	1.656	0.04886	SPA17	0.18649	BD
ENSG00000154146	11	124559742	124667106	179	33	75335	2.4548	0.0070482	NRGN	0.0553321	BD
ENSG00000019102	11	124567368	124672134	180	32	75335	2.3959	0.0082906	VSIG2	0.0611705	BD
ENSG00000149564	11	124572026	124682186	206	34	75335	2.1781	0.014698	ESAM	0.0892383	BD
ENSG00000120458	11	124586394	124720569	340	48	75335	2.5224	0.0058278	MSANTD2	0.0487285	BD
ENSG00000154134	11	124685282	124801366	372	55	75335	1.131	0.12902	ROBO3	0.329151	BD
ENSG00000154133	11	124703587	124818396	334	49	75335	0.51473	0.30337	ROBO4	0.525197	BD
ENSG00000254943	11	124711200	124812022	284	42	75335	0.59092	0.27729	RP11-664I21.6	0.500886	BD
ENSG00000165478	11	124739089	124856308	330	39	75335	0.039407	0.48428	HEPACAM	0.673258	BD
ENSG00000221932	11	124739146	124840573	278	38	75335	0.19258	0.42364	HEPN1	0.627219	BD
ENSG00000149548	11	124774017	124961385	565	34	75335	-0.65923	0.74513	CCDC15	0.843582	BD
ENSG00000134955	11	124882963	125009131	424	49	75335	-2.3969	0.99173	SLC37A2	0.993651	BD
ENSG00000150433	11	124916398	125031659	409	56	75335	0.8088	0.20932	TMEM218	0.431251	BD
ENSG00000165495	11	124984583	125353285	1014	99	75335	1.3497	0.088549	PKNOX2	0.265758	BD
ENSG00000149557	11	125265646	125416213	343	31	75335	0.69603	0.24321	FEZ1	0.465758	BD
ENSG00000255537	11	125315110	125419424	225	24	75335	0.5077	0.30583	AP000708.1	0.527738	BD
ENSG00000149547	11	125389112	125504575	307	21	75335	0.10887	0.45665	EI24	0.653297	BD
ENSG00000134910	11	125411607	125545110	349	18	75335	-0.18881	0.57488	STT3A	0.73426	BD
ENSG00000149554	11	125445036	125596150	444	21	75335	-1.1164	0.86787	CHEK1	0.917216	BD
ENSG00000134940	11	125491417	125601018	307	19	75335	-1.9671	0.97541	ACRV1	0.982907	BD
ENSG00000171053	11	125566188	125669762	378	20	75335	-1.1604	0.87706	PATE1	0.922041	BD
ENSG00000196844	11	125596008	125698714	354	18	75335	-0.69032	0.755	PATE2	0.849253	BD
ENSG00000236027	11	125608006	125711495	364	18	75335	-0.61157	0.72959	PATE3	0.833117	BD
ENSG00000237353	11	125653211	125759964	326	13	75335	0.018784	0.49251	PATE4	0.678442	BD
ENSG00000198331	11	125703509	125820543	366	27	75335	-0.6342	0.73702	HYLS1	0.838501	BD
ENSG00000110060	11	125713381	125823116	333	30	75335	-0.70486	0.75955	PUS3	0.85132	BD
ENSG00000109832	11	125723271	125843158	372	37	75335	-0.7217	0.76476	DDX25	0.854613	BD
ENSG00000064309	11	125775691	125983230	684	65	75335	-1.1104	0.86658	CDON	0.916468	BD
ENSG00000165526	11	126021993	126131587	354	36	75335	2.4307	0.0075356	RPUSD4	0.0577448	BD
ENSG00000197798	11	126031309	126182881	442	36	75335	1.7899	0.036733	FAM118B	0.156393	BD
ENSG00000182934	11	126082814	126189039	244	26	75335	1.2638	0.10314	SRPR	0.290467	BD
ENSG00000110074	11	126088950	126198026	252	19	75335	1.2933	0.097958	FOXRED1	0.28278	BD
ENSG00000150455	11	126102960	126218740	281	22	75335	1.3842	0.083156	TIRAP	0.255994	BD
ENSG00000255062	11	126114193	126224213	260	21	75335	1.3437	0.089523	RP11-712L6.5	0.267465	BD
ENSG00000110063	11	126123647	126265644	348	34	75335	1.5926	0.055628	DCPS	0.200933	BD
ENSG00000110080	11	126175535	126360239	518	65	75335	1.7355	0.041323	ST3GAL4	0.168645	BD
ENSG00000149571	11	126243254	126923355	2242	176	75335	1.5825	0.056773	KIRREL3	0.203587	BD
ENSG00000134954	11	128278656	128507453	533	64	75335	0.69027	0.24501	ETS1	0.4681	BD
ENSG00000151702	11	128506430	128733162	684	76	75335	1.6163	0.05301	FLI1	0.195326	BD
ENSG00000151704	11	128656210	128787268	447	59	75335	1.6944	0.045096	KCNJ1	0.178132	BD
ENSG00000120457	11	128711251	128840930	407	64	75335	-0.009579	0.50382	KCNJ5	0.686805	BD
ENSG00000174370	11	128719460	128825930	350	59	75335	-0.5161	0.69711	C11orf45	0.812375	BD
ENSG00000120471	11	128754626	128863040	330	46	75335	-0.67815	0.75116	TP53AIP1	0.846881	BD
ENSG00000134909	11	128784955	129199219	1023	36	75335	-0.24389	0.59634	ARHGAP32	0.747504	BD
ENSG00000043039	11	129195835	129372171	489	65	75335	0.031714	0.48735	BARX2	0.675584	BD
ENSG00000151715	11	129635714	129779898	361	29	75335	-1.0072	0.84307	TMEM45B	0.901419	BD
ENSG00000170322	11	129683531	129815485	317	32	75335	-0.44262	0.67098	NFRKB	0.795852	BD
ENSG00000170325	11	129719601	129922730	541	47	75335	-0.98559	0.83783	PRDM10	0.898121	BD
ENSG00000267981	11	129886836	129994012	364	22	75335	0.17961	0.42873	AP003041.2	0.631269	BD
ENSG00000084234	11	129889732	130064699	482	30	75335	0.45881	0.32319	APLP2	0.543725	BD
ENSG00000149418	11	129979457	130130271	380	46	75335	-0.22631	0.58952	ST14	0.743434	BD
ENSG00000196323	11	130046572	130234581	511	32	75335	-2.3759	0.99125	ZBTB44	0.993232	BD
ENSG00000134917	11	130224820	130348888	329	54	75335	-0.0027714	0.50111	ADAMTS8	0.684572	BD
ENSG00000166106	11	130268869	130396532	360	56	75335	-0.052326	0.52087	ADAMTS15	0.698997	BD
ENSG00000175728	11	130492851	130637247	326	55	75335	-1.1482	0.87455	C11orf44	0.920808	BD
ENSG00000120451	11	130695331	130836404	489	24	75335	3.6809	0.00011621	SNX19	0.00314194	BD
ENSG00000182667	11	131190373	132256716	3160	256	75335	3.3604	0.00038919	NTM	0.00728313	BD
ENSG00000183715	11	132234871	133452414	3820	274	75335	1.1614	0.12275	OPCML	0.321486	BD
ENSG00000166118	11	133660526	133765433	338	29	75335	2.4225	0.0077068	SPATA19	0.0585179	BD
ENSG00000080854	11	133728459	133876880	455	52	75335	2.1584	0.015447	IGSF9B	0.0919423	BD
ENSG00000166086	11	133888820	134071896	463	34	75335	3.1847	0.00072447	JAM3	0.0114421	BD
ENSG00000151503	11	133970014	134145348	379	28	75335	2.8574	0.0021356	NCAPD3	0.024656	BD
ENSG00000151502	11	134044539	134167686	224	35	75335	1.8605	0.031409	VPS26B	0.141967	BD
ENSG00000151500	11	134068173	134173264	206	33	75335	1.5285	0.063193	THYN1	0.217993	BD
ENSG00000151498	11	134073389	134185749	221	34	75335	1.2425	0.10702	ACAD8	0.296508	BD
ENSG00000166105	11	134094139	134239458	333	52	75335	1.6136	0.053304	GLB1L3	0.196069	BD
ENSG00000149328	11	134151768	134298235	466	67	75335	2.842	0.0022414	GLB1L2	0.0256149	BD
ENSG00000109956	11	134198398	134331812	474	63	75335	3.5158	0.00021922	B3GAT1	0.00491371	BD
ENSG00000268936	11	134805246	134906693	534	23	75335	1.8843	0.029761	AP003062.1	0.137108	BD
ENSG00000268640	12	97052	197377	4	1	75335	2.1124	0.017325	AC026369.1	0.0987597	BD
ENSG00000120645	12	125931	337626	217	36	75335	0.53398	0.29668	IQSEC3	0.518871	BD
ENSG00000111181	12	249243	373736	321	45	75335	0.96899	0.16628	SLC6A12	0.378425	BD
ENSG00000010379	12	279789	422039	426	57	75335	1.4099	0.079288	SLC6A13	0.248808	BD
ENSG00000073614	12	339295	548620	526	27	75335	1.8247	0.034021	KDM5A	0.149194	BD
ENSG00000120647	12	448439	601811	434	45	75335	1.5062	0.066013	CCDC77	0.223058	BD
ENSG00000139044	12	519530	722675	802	94	75335	2.3957	0.0082938	B4GALNT3	0.0611705	BD
ENSG00000171840	12	623462	822945	742	84	75335	1.6018	0.054602	NINJ2	0.198592	BD
ENSG00000060237	12	811759	1070618	597	42	75335	-0.38118	0.64847	WNK1	0.782021	BD
ENSG00000002016	12	971243	1149219	457	59	75335	-0.22843	0.59034	RAD52	0.74388	BD
ENSG00000082805	12	1049675	1655099	2013	73	75335	0.5681	0.28498	ERC1	0.508348	BD
ENSG00000111186	12	1589057	1806409	872	137	75335	2.4316	0.0075172	WNT5B	0.0577193	BD
ENSG00000171823	12	1625159	1753331	523	95	75335	1.8301	0.033616	FBXL14	0.148237	BD
ENSG00000006831	12	1747740	1947844	588	45	75335	2.1275	0.01669	ADIPOR2	0.096153	BD
ENSG00000151062	12	1851123	2078002	719	72	75335	0.82275	0.20533	CACNA2D4	0.427257	BD
ENSG00000166159	12	1879433	1995918	372	55	75335	0.97484	0.16482	LRTM2	0.376445	BD
ENSG00000151065	12	2005220	2163701	581	50	75335	-0.79796	0.78755	DCP1B	0.867842	BD
ENSG00000151067	12	2029952	2852108	2178	182	75335	5.3878	3.5655e-08	CACNA1C	7.26072e-06	BD
ENSG00000004478	12	2854119	2964576	253	24	75335	-0.065593	0.52615	FKBP4	0.702514	BD
ENSG00000111203	12	2871788	3018957	340	25	75335	1.3472	0.088962	ITFG2	0.26658	BD
ENSG00000053702	12	2884514	2994710	217	21	75335	1.0062	0.15716	NRIP2	0.366945	BD
ENSG00000206044	12	2908397	3016213	260	17	75335	1.5258	0.063529	AC005841.1	0.218603	BD
ENSG00000111206	12	2916847	3036206	297	17	75335	1.5376	0.06207	FOXM1	0.215361	BD
ENSG00000171792	12	2935424	3048626	301	18	75335	1.6595	0.048506	RHNO1	0.185663	BD
ENSG00000078246	12	2936389	3100306	446	25	75335	1.571	0.058092	TULP3	0.206652	BD
ENSG00000197905	12	3018496	3199839	633	54	75335	0.91794	0.17933	TEAD4	0.395476	BD
ENSG00000011105	12	3136521	3445730	1298	111	75335	0.89607	0.18511	TSPAN9	0.402108	BD
ENSG00000111218	12	3440515	3753139	832	115	75335	1.8866	0.02961	PRMT8	0.136709	BD
ENSG00000130038	12	3665799	3923985	897	94	75335	2.8179	0.0024173	EFCAB4B	0.0270152	BD
ENSG00000111224	12	3850213	4032608	576	56	75335	1.9077	0.028213	PARP11	0.132301	BD
ENSG00000118971	12	4332938	4464516	313	59	75335	-0.029515	0.51177	CCND2	0.692332	BD
ENSG00000078237	12	4380371	4512338	330	45	75335	-0.37645	0.64671	C12orf5	0.780833	BD
ENSG00000118972	12	4427393	4538894	315	36	75335	0.014756	0.49411	FGF23	0.679716	BD
ENSG00000111241	12	4487321	4604780	323	36	75335	1.1546	0.12412	FGF6	0.323605	BD
ENSG00000047621	12	4546894	4697674	294	29	75335	0.99235	0.16051	C12orf4	0.370827	BD
ENSG00000111247	12	4597950	4719214	227	32	75335	0.32767	0.37158	RAD51AP1	0.5845	BD
ENSG00000010219	12	4621370	4773325	411	36	75335	-0.25256	0.59969	DYRK4	0.749548	BD
ENSG00000272921	12	4664110	4821809	507	38	75335	-0.73607	0.76916	RP11-500M8.7	0.857144	BD
ENSG00000111254	12	4674674	4808213	433	34	75335	-0.42311	0.66389	AKAP3	0.79154	BD
ENSG00000139180	12	4708261	4848454	453	36	75335	-0.90618	0.81758	NDUFA9	0.88537	BD
ENSG00000255639	12	4716800	4903747	549	33	75335	-0.86349	0.80606	RP11-234B24.6	0.878625	BD
ENSG00000130035	12	4779507	5010277	736	63	75335	0.098886	0.46061	GALNT8	0.655874	BD
ENSG00000151079	12	4868342	5010277	485	57	75335	0.57149	0.28383	KCNA6	0.50726	BD
ENSG00000111262	12	4969071	5090527	336	54	75335	1.7023	0.044348	KCNA1	0.176277	BD
ENSG00000130037	12	5103085	5205949	315	46	75335	1.1237	0.13058	KCNA5	0.331382	BD
ENSG00000185652	12	5491278	5680702	514	60	75335	-0.81402	0.79218	NTF3	0.870638	BD
ENSG00000047617	12	5591035	6105398	1670	132	75335	0.74677	0.2276	ANO2	0.44961	BD
ENSG00000110799	12	6008040	6283936	921	71	75335	-0.51773	0.69768	VWF	0.812792	BD
ENSG00000010278	12	6258881	6397425	350	36	75335	0.6452	0.2594	CD9	0.482423	BD
ENSG00000008323	12	6369602	6487672	324	55	75335	1.5768	0.05742	PLEKHG6	0.205024	BD
ENSG00000067182	12	6387923	6501280	316	59	75335	1.2242	0.11045	TNFRSF1A	0.302233	BD
ENSG00000111319	12	6406009	6536896	336	70	75335	1.5205	0.064193	SCNN1A	0.220104	BD
ENSG00000111321	12	6434211	6550733	303	62	75335	0.28443	0.38804	LTBR	0.598153	BD
ENSG00000139193	12	6504033	6610884	348	35	75335	1.7366	0.041231	CD27	0.168426	BD
ENSG00000139192	12	6510856	6625683	380	33	75335	1.6802	0.046463	TAPBPL	0.180992	BD
ENSG00000139190	12	6521403	6630153	363	28	75335	1.6987	0.044686	VAMP1	0.177134	BD
ENSG00000111639	12	6551150	6653007	345	18	75335	2.2855	0.011142	MRPL51	0.0737483	BD
ENSG00000010292	12	6552522	6691121	404	27	75335	2.5077	0.0060764	NCAPD2	0.0499633	BD
ENSG00000111640	12	6593093	6697537	279	22	75335	2.6477	0.0040515	GAPDH	0.0386417	BD
ENSG00000010295	12	6597541	6715239	288	24	75335	2.4751	0.0066605	IFFO1	0.05339	BD
ENSG00000111641	12	6616029	6727857	226	26	75335	2.0151	0.021949	NOP2	0.1134	BD
ENSG00000111642	12	6629249	6766642	258	24	75335	1.8727	0.030558	CHD4	0.139305	BD
ENSG00000184574	12	6678001	6795613	171	22	75335	0.17435	0.43079	LPAR5	0.632857	BD
ENSG00000111644	12	6697241	6806626	150	23	75335	-0.042355	0.51689	ACRBP	0.696256	BD
ENSG00000111653	12	6709446	6822314	159	30	75335	-0.28384	0.61173	ING4	0.758304	BD
ENSG00000126746	12	6725643	6848738	229	39	75335	-0.77293	0.78022	ZNF384	0.863892	BD
ENSG00000139200	12	6752958	6859966	255	32	75335	-0.9382	0.82593	PIANP	0.890522	BD
ENSG00000111652	12	6782907	6891041	269	28	75335	-0.8363	0.79851	COPS7A	0.874332	BD
ENSG00000089693	12	6807170	6926641	350	40	75335	-0.24426	0.59648	MLF2	0.747546	BD
ENSG00000159335	12	6824682	6930116	325	39	75335	0.036061	0.48562	PTMS	0.674448	BD
ENSG00000089692	12	6831678	6937621	319	42	75335	0.2617	0.39678	LAG3	0.605096	BD
ENSG00000010610	12	6846024	6979974	332	51	75335	2.0616	0.019623	CD4	0.106168	BD
ENSG00000250510	12	6880711	6989136	222	44	75335	3.0457	0.0011606	GPR162	0.01606	BD
ENSG00000111664	12	6899118	7006557	224	35	75335	3.3814	0.00036065	GNB3	0.00688654	BD
ENSG00000111665	12	6903957	7011230	229	30	75335	3.273	0.00053213	CDCA3	0.00916064	BD
ENSG00000111667	12	6911292	7025796	229	22	75335	3.0631	0.0010952	USP5	0.0153697	BD
ENSG00000111669	12	6926283	7030112	193	16	75335	3.0822	0.0010275	TPI1	0.0148307	BD
ENSG00000111671	12	6930099	7048522	200	16	75335	3.0185	0.0012702	SPSB2	0.0170148	BD
ENSG00000010626	12	6932733	7073407	222	19	75335	2.9657	0.0015101	LRRC23	0.0193483	BD
ENSG00000111674	12	6972909	7082861	177	14	75335	2.7817	0.0027037	ENO2	0.0290754	BD
ENSG00000111676	12	6983626	7101484	176	15	75335	2.6875	0.0035991	ATN1	0.0354758	BD
ENSG00000111678	12	7002141	7105166	142	16	75335	2.3876	0.0084792	C12orf57	0.0618791	BD
ENSG00000111679	12	7005631	7120479	156	19	75335	2.2674	0.011683	PTPN6	0.0760538	BD
ENSG00000126749	12	7022408	7155520	174	19	75335	0.76301	0.22273	EMG1	0.445075	BD
ENSG00000215021	12	7024490	7129988	121	20	75335	0.79362	0.21371	PHB2	0.435752	BD
ENSG00000111684	12	7035348	7175814	196	21	75335	0.21961	0.41309	LPCAT3	0.619356	BD
ENSG00000182326	12	7046351	7228336	205	21	75335	0.0099348	0.49604	C1S	0.680917	BD
ENSG00000159403	12	7137513	7295203	221	35	75335	-0.91751	0.82056	C1R	0.88741	BD
ENSG00000139178	12	7192183	7311869	162	23	75335	-1.125	0.86971	C1RL	0.918256	BD
ENSG00000139194	12	7226280	7331538	203	27	75335	-0.40096	0.65578	RBP5	0.786585	BD
ENSG00000139182	12	7232294	7361541	262	27	75335	-0.22778	0.59009	CLSTN3	0.743663	BD
ENSG00000139197	12	7291281	7421170	338	29	75335	-0.51885	0.69807	PEX5	0.813049	BD
ENSG00000215009	12	7406880	7531320	252	20	75335	-0.47173	0.68144	ACSM4	0.801926	BD
ENSG00000177675	12	7449281	7682493	462	55	75335	0.041361	0.4835	CD163L1	0.672613	BD
ENSG00000177575	12	7573409	7706489	297	39	75335	0.40589	0.34241	CD163	0.559123	BD
ENSG00000111701	12	7751996	7868499	488	49	75335	0.41258	0.33996	APOBEC1	0.557453	BD
ENSG00000184344	12	7792378	7898372	451	57	75335	0.93107	0.17591	GDF3	0.390385	BD
ENSG00000187569	12	7814050	7920155	416	52	75335	0.77056	0.22048	DPPA3	0.442897	BD
ENSG00000198178	12	7832011	7954201	452	54	75335	0.44067	0.32973	CLEC4C	0.549348	BD
ENSG00000205857	12	7867812	7976717	411	39	75335	0.59728	0.27516	NANOGNB	0.498402	BD
ENSG00000111704	12	7890390	7998655	375	32	75335	0.36691	0.35684	NANOG	0.572911	BD
ENSG00000173262	12	7915108	8093744	569	47	75335	0.51757	0.30238	SLC2A14	0.524147	BD
ENSG00000059804	12	8021826	8138871	331	40	75335	1.7931	0.036479	SLC2A3	0.155727	BD
ENSG00000065970	12	8135299	8258099	253	28	75335	1.0129	0.15556	FOXJ2	0.365007	BD
ENSG00000171860	12	8160898	8269067	193	35	75335	0.93369	0.17523	C3AR1	0.389622	BD
ENSG00000089818	12	8184807	8300367	205	37	75335	1.0436	0.14834	NECAP1	0.355251	BD
ENSG00000111729	12	8226228	8341203	195	27	75335	0.55826	0.28833	CLEC4A	0.511358	BD
ENSG00000196946	12	8240733	8391133	233	32	75335	0.18456	0.42679	ZNF705A	0.62974	BD
ENSG00000171847	12	8323856	8430214	200	33	75335	-0.13386	0.55324	FAM90A1	0.71978	BD
ENSG00000205846	12	8558522	8680926	264	11	75335	-1.17	0.879	CLEC6A	0.923227	BD
ENSG00000166527	12	8612071	8724962	305	23	75335	-1.1539	0.87572	CLEC4D	0.921299	BD
ENSG00000166523	12	8635901	8743559	292	25	75335	-0.72825	0.76677	CLEC4E	0.855976	BD
ENSG00000111732	12	8704762	8815467	289	28	75335	-0.46511	0.67907	AICDA	0.800945	BD
ENSG00000197614	12	8739942	8865484	244	28	75335	-0.28224	0.61112	MFAP5	0.757744	BD
ENSG00000166532	12	8784196	8985691	262	32	75335	0.79962	0.21197	RIMKLB	0.434007	BD
ENSG00000166535	12	8925068	9089597	363	40	75335	-0.01667	0.50665	A2ML1	0.688457	BD
ENSG00000111752	12	9016492	9144063	347	26	75335	0.98371	0.16263	PHC1	0.373807	BD
ENSG00000003056	12	9042959	9152551	268	15	75335	1.2865	0.099135	M6PR	0.284453	BD
ENSG00000139187	12	9052640	9213356	379	21	75335	1.4274	0.07673	KLRG1	0.244438	BD
ENSG00000175899	12	9170260	9318825	305	18	75335	-0.091067	0.53628	A2M	0.708892	BD
ENSG00000126838	12	9251436	9410966	434	34	75335	-0.67152	0.74906	PZP	0.84578	BD
ENSG00000111796	12	9697147	9810482	266	22	75335	0.28057	0.38952	KLRB1	0.599035	BD
ENSG00000069493	12	9767565	9898413	508	26	75335	-0.12613	0.55018	CLEC2D	0.717959	BD
ENSG00000184293	12	9818456	9935895	477	27	75335	0.75084	0.22637	CLECL1	0.448423	BD
ENSG00000110848	12	9855082	9963497	448	32	75335	1.6803	0.046452	CD69	0.180992	BD
ENSG00000150045	12	9930077	10047606	377	44	75335	1.0391	0.14937	KLRF1	0.356558	BD
ENSG00000110852	12	9955583	10072735	351	43	75335	0.57959	0.28109	CLEC2B	0.504898	BD
ENSG00000256797	12	9984088	10098432	372	49	75335	-1.3462	0.91088	KLRF2	0.942105	BD
ENSG00000188393	12	10001272	10134980	483	55	75335	-1.099	0.86412	CLEC2A	0.914877	BD
ENSG00000172322	12	10053915	10198293	531	41	75335	-1.2464	0.89369	CLEC12A	0.932567	BD
ENSG00000165682	12	10088241	10216023	452	39	75335	-1.2714	0.89821	CLEC1B	0.935135	BD
ENSG00000256660	12	10113226	10221218	373	35	75335	-1.0183	0.84574	CLEC12B	0.90306	BD
ENSG00000197992	12	10133276	10268565	420	40	75335	-0.27265	0.60744	CLEC9A	0.75504	BD
ENSG00000150048	12	10172153	10314226	428	35	75335	0.72773	0.23339	CLEC1A	0.455873	BD
ENSG00000172243	12	10219376	10332857	379	30	75335	1.0569	0.14528	CLEC7A	0.350977	BD
ENSG00000173391	12	10260902	10374737	444	45	75335	0.5713	0.2839	OLR1	0.507273	BD
ENSG00000165685	12	10273141	10394400	457	47	75335	0.53114	0.29766	TMEM52B	0.519968	BD
ENSG00000139112	12	10315057	10425727	416	42	75335	0.080227	0.46803	GABARAPL1	0.660661	BD
ENSG00000134539	12	10328657	10519850	616	51	75335	0.45226	0.32554	KLRD1	0.545951	BD
ENSG00000213809	12	10474952	10594473	268	23	75335	0.25733	0.39846	KLRK1	0.606592	BD
ENSG00000255819	12	10474952	10612745	320	24	75335	0.30987	0.37833	KLRC4-KLRK1	0.590075	BD
ENSG00000183542	12	10509983	10612356	212	16	75335	0.5639	0.28641	KLRC4	0.509386	BD
ENSG00000205810	12	10514911	10623194	223	16	75335	0.5611	0.28737	KLRC3	0.510282	BD
ENSG00000255641	12	10514911	10638600	269	14	75335	0.4631	0.32165	NKG2-E	0.542295	BD
ENSG00000205809	12	10529453	10644899	252	12	75335	0.36766	0.35656	KLRC2	0.572734	BD
ENSG00000134545	12	10544863	10657284	244	19	75335	0.10651	0.45759	KLRC1	0.65411	BD
ENSG00000180574	12	10608201	10725734	427	21	75335	-0.46198	0.67795	EIF2S3L	0.800117	BD
ENSG00000111196	12	10708612	10816222	363	19	75335	1.9541	0.025344	MAGOHB	0.124127	BD
ENSG00000060140	12	10721538	10876917	448	33	75335	2.1656	0.01517	STYK1	0.0908257	BD
ENSG00000060138	12	10801683	10925911	314	33	75335	1.5832	0.056689	YBX3	0.203418	BD
ENSG00000121377	12	10904131	11005226	120	26	75335	0.54005	0.29458	TAS2R7	0.516757	BD
ENSG00000121314	12	10908650	11009892	111	26	75335	0.57618	0.28225	TAS2R8	0.505795	BD
ENSG00000121381	12	10911693	11012767	109	25	75335	0.61544	0.26913	TAS2R9	0.493173	BD
ENSG00000111215	12	10927559	11374212	267	28	75335	-1.092	0.86258	PRR4	0.913867	BD
ENSG00000121318	12	10927916	11028957	69	22	75335	0.2579	0.39824	TAS2R10	0.606592	BD
ENSG00000212127	12	11040005	11374172	197	23	75335	-1.623	0.94771	TAS2R14	0.965567	BD
ENSG00000212126	12	11088512	11189511	2	1	75335	0.019621	0.49217	TAS2R50	0.678189	BD
ENSG00000255837	12	11099094	11200474	2	1	75335	0.019621	0.49217	TAS2R20	0.678189	BD
ENSG00000212124	12	11124218	11225219	2	1	75335	0.019621	0.49217	TAS2R19	0.678189	BD
ENSG00000256436	12	11132986	11234006	2	1	75335	0.019621	0.49217	TAS2R31	0.678189	BD
ENSG00000268301	12	11137087	11237275	2	1	75335	0.019621	0.49217	AC018630.1	0.678189	BD
ENSG00000226761	12	11163964	11264893	20	5	75335	0.1797	0.42869	TAS2R46	0.631269	BD
ENSG00000255374	12	11193886	11294912	20	5	75335	0.1797	0.42869	TAS2R43	0.631269	BD
ENSG00000256188	12	11235557	11337243	42	9	75335	-0.69913	0.75777	TAS2R30	0.85061	BD
ENSG00000186136	12	11288599	11389543	210	24	75335	-2.1573	0.98451	TAS2R42	0.988746	BD
ENSG00000197870	12	11368857	11472739	229	16	75335	-0.9729	0.8347	PRB3	0.895754	BD
ENSG00000230657	12	11410017	11513369	251	32	75335	-1.7872	0.96304	PRB4	0.974855	BD
ENSG00000251655	12	11454757	11598500	344	38	75335	0.5559	0.28914	PRB1	0.51181	BD
ENSG00000121335	12	11494476	11703975	556	41	75335	0.18829	0.42532	PRB2	0.628588	BD
ENSG00000139083	12	11752788	12098336	921	117	75335	1.9731	0.024242	ETV6	0.121065	BD
ENSG00000121380	12	12152778	12414018	761	71	75335	-0.34331	0.63432	BCL2L14	0.772807	BD
ENSG00000070018	12	12218959	12469946	723	59	75335	-1.0776	0.85939	LRP6	0.91173	BD
ENSG00000111261	12	12432198	12553475	458	55	75335	-1.0622	0.85594	MANSC1	0.909588	BD
ENSG00000205791	12	12458342	12560001	353	41	75335	-1.3659	0.91402	LOH12CR2	0.943292	BD
ENSG00000165714	12	12460013	12669840	684	48	75335	-0.19646	0.57788	LOH12CR1	0.735667	BD
ENSG00000111266	12	12578829	12765317	488	50	75335	0.64503	0.25945	DUSP16	0.482423	BD
ENSG00000111269	12	12714761	12848042	295	39	75335	1.2037	0.11436	CREBL2	0.307925	BD
ENSG00000183150	12	12763825	12899141	280	31	75335	1.0271	0.15219	GPR19	0.360057	BD
ENSG00000111276	12	12817992	12925305	265	42	75335	-0.23657	0.5935	CDKN1B	0.74568	BD
ENSG00000178878	12	12828851	13032909	580	69	75335	1.3861	0.08286	APOLD1	0.255329	BD
ENSG00000213782	12	12916250	13032915	372	42	75335	1.7072	0.043897	DDX47	0.175131	BD
ENSG00000013588	12	12993716	13120871	384	62	75335	2.8878	0.0019398	GPRC5A	0.0231639	BD
ENSG00000111291	12	13043709	13155081	313	40	75335	2.0181	0.021788	GPRC5D	0.112904	BD
ENSG00000013583	12	13077798	13203207	318	32	75335	1.1264	0.13001	HEBP1	0.330674	BD
ENSG00000084444	12	13147218	13345455	379	41	75335	0.027829	0.4889	KIAA1467	0.676243	BD
ENSG00000111305	12	13186494	13306619	217	26	75335	-0.5649	0.71393	GSG1	0.8241	BD
ENSG00000134531	12	13299650	13419708	329	46	75335	0.27195	0.39283	EMP1	0.601932	BD
ENSG00000180861	12	13474023	13590101	404	41	75335	1.4436	0.074428	C12orf36	0.239607	BD
ENSG00000273079	12	13643165	14183053	1642	105	75335	2.8498	0.0021877	GRIN2B	0.0251362	BD
ENSG00000171681	12	14468610	14701697	543	32	75335	2.0862	0.018479	ATF7IP	0.102085	BD
ENSG00000121316	12	14606595	14771283	266	37	75335	1.2447	0.10662	PLBD1	0.296	BD
ENSG00000070019	12	14715576	14899519	285	28	75335	-1.9324	0.97334	GUCY2C	0.981699	BD
ENSG00000197837	12	14870933	14974065	267	18	75335	-0.10381	0.54134	HIST4H4	0.712041	BD
ENSG00000246705	12	14877270	14980936	271	18	75335	-0.14352	0.55706	H2AFJ	0.722393	BD
ENSG00000084463	12	14889410	15006474	298	22	75335	-0.30474	0.61972	WBP11	0.763856	BD
ENSG00000182993	12	14906506	15109520	523	23	75335	-0.60647	0.7279	C12orf60	0.832097	BD
ENSG00000179256	12	14907584	15017116	277	22	75335	-0.13132	0.55224	SMCO3	0.719068	BD
ENSG00000111339	12	14928503	15046429	272	21	75335	-1.0342	0.84948	ART4	0.905689	BD
ENSG00000111341	12	14984115	15088860	275	8	75335	-1.7375	0.95885	MGP	0.97195	BD
ENSG00000139055	12	15016969	15142016	373	23	75335	-1.1178	0.86818	ERP27	0.91733	BD
ENSG00000111348	12	15044951	15164662	374	26	75335	-1.0045	0.84244	ARHGDIB	0.900943	BD
ENSG00000139053	12	15075956	15184799	363	27	75335	-0.82102	0.79418	PDE6H	0.871999	BD
ENSG00000134533	12	15210717	15551609	765	39	75335	1.4347	0.075688	RERG	0.242226	BD
ENSG00000151490	12	15425331	15800333	684	55	75335	2.4887	0.0064097	PTPRO	0.0519892	BD
ENSG00000151491	12	15723092	16085263	325	45	75335	-0.63182	0.73625	EPS8	0.837989	BD
ENSG00000023734	12	15985325	16106412	98	19	75335	0.052155	0.4792	STRAP	0.669139	BD
ENSG00000023697	12	16014106	16240220	357	43	75335	0.29988	0.38213	DERA	0.593646	BD
ENSG00000188991	12	16291419	16480619	607	31	75335	0.55098	0.29082	SLC15A5	0.513218	BD
ENSG00000008394	12	16450076	16812193	665	64	75335	0.12502	0.45025	MGST1	0.648314	BD
ENSG00000048540	12	16651307	16813528	228	46	75335	-0.42305	0.66387	LMO3	0.79154	BD
ENSG00000111404	12	18183803	18523041	986	48	75335	0.18678	0.42592	RERGL	0.629116	BD
ENSG00000139144	12	18350548	18851348	1557	69	75335	1.1603	0.12297	PIK3C2G	0.32179	BD
ENSG00000139151	12	18786103	18940991	586	40	75335	1.7458	0.040422	PLCZ1	0.166676	BD
ENSG00000177938	12	18841045	18942121	337	26	75335	1.915	0.027745	CAPZA3	0.13107	BD
ENSG00000052126	12	19232648	19579334	941	47	75335	1.5176	0.064553	PLEKHA5	0.220566	BD
ENSG00000139154	12	19506979	19923735	1862	70	75335	1.8974	0.028886	AEBP2	0.1346	BD
ENSG00000172572	12	20472179	20887315	1237	97	75335	0.28594	0.38746	PDE3A	0.597644	BD
ENSG00000139155	12	20798289	20956320	575	28	75335	0.93907	0.17385	SLCO1C1	0.387904	BD
ENSG00000111700	12	20913636	21293040	1494	35	75335	1.0685	0.14265	SLCO1B3	0.347671	BD
ENSG00000257046	12	20918608	21293179	1466	35	75335	1.0789	0.14032	LST3	0.344517	BD
ENSG00000205754	12	20918673	21295679	1473	34	75335	1.0643	0.14359	SLCO1B7	0.34915	BD
ENSG00000257062	12	21150113	21379829	794	25	75335	1.1024	0.13515	RP11-125O5.2	0.3382	BD
ENSG00000134538	12	21234136	21442180	722	30	75335	2.0495	0.020207	SLCO1B1	0.107925	BD
ENSG00000084453	12	21367534	21622528	972	55	75335	1.5656	0.05872	SLCO1A2	0.207735	BD
ENSG00000121351	12	21457893	21582912	414	39	75335	0.48208	0.31487	IAPP	0.536658	BD
ENSG00000121350	12	21540549	21673300	537	27	75335	-1.0681	0.85726	PYROXD1	0.910232	BD
ENSG00000004700	12	21571845	21704603	570	26	75335	-1.0253	0.84739	RECQL	0.904317	BD
ENSG00000111711	12	21604715	21721342	507	27	75335	-1.7239	0.95764	GOLT1B	0.971289	BD
ENSG00000134548	12	21629241	21740311	436	31	75335	-1.6047	0.94572	C12orf39	0.964258	BD
ENSG00000111713	12	21639123	21807781	503	35	75335	-1.3491	0.91136	GYS2	0.942223	BD
ENSG00000111716	12	21738276	21960791	271	18	75335	-0.63619	0.73767	LDHB	0.838707	BD
ENSG00000121361	12	21867889	21978515	100	15	75335	-0.84182	0.80006	KCNJ8	0.875028	BD
ENSG00000069431	12	21900335	22144336	403	45	75335	-1.7818	0.96261	ABCC9	0.974626	BD
ENSG00000111726	12	22149108	22268608	311	31	75335	-0.92567	0.82269	CMAS	0.888459	BD
ENSG00000111728	12	22166707	22639975	1214	69	75335	1.8533	0.03192	ST8SIA1	0.143516	BD
ENSG00000111731	12	22551517	22747480	270	13	75335	0.42661	0.33483	C2CD5	0.55334	BD
ENSG00000139163	12	22728009	22893599	341	24	75335	-0.14836	0.55897	ETNK1	0.723204	BD
ENSG00000134532	12	23632440	24153966	1296	125	75335	1.3093	0.095222	SOX5	0.278205	BD
ENSG00000060982	12	24914295	25152393	919	72	75335	1.1576	0.12351	BCAT1	0.322488	BD
ENSG00000268865	12	25005243	25107615	355	49	75335	0.095224	0.46207	AC026310.1	0.656884	BD
ENSG00000226397	12	25096358	25200453	435	47	75335	1.0385	0.14951	C12orf77	0.356714	BD
ENSG00000118308	12	25123936	25311268	705	70	75335	1.8884	0.029484	LRMP	0.136456	BD
ENSG00000118307	12	25211354	25398096	611	28	75335	1.6445	0.050039	CASC1	0.189055	BD
ENSG00000205707	12	25298150	25412579	345	22	75335	1.7388	0.041039	LYRM5	0.167892	BD
ENSG00000133703	12	25307723	25453870	443	40	75335	1.082	0.13963	KRAS	0.343724	BD
ENSG00000268076	12	25331515	25440840	323	34	75335	1.1582	0.1234	AC087239.1	0.32243	BD
ENSG00000152936	12	25512241	25851513	1147	75	75335	0.63876	0.26149	IFLTD1	0.484179	BD
ENSG00000123094	12	26061962	26282825	823	46	75335	1.016	0.15481	RASSF8	0.363693	BD
ENSG00000123095	12	26222959	26328060	325	44	75335	3.4573	0.0002728	BHLHE41	0.00563142	BD
ENSG00000123096	12	26224924	26502223	897	74	75335	2.872	0.0020395	SSPN	0.0239363	BD
ENSG00000123104	12	26440342	27036131	1864	110	75335	-0.73935	0.77015	ITPR2	0.857837	BD
ENSG00000064102	12	27008114	27141259	348	39	75335	0.24723	0.40236	ASUN	0.610106	BD
ENSG00000111790	12	27041316	27169583	309	40	75335	0.75078	0.22639	FGFR1OP2	0.448423	BD
ENSG00000064115	12	27076128	27217367	369	40	75335	1.0362	0.15005	TM7SF3	0.357513	BD
ENSG00000152944	12	27125479	27269276	426	32	75335	1.2389	0.10769	MED21	0.297546	BD
ENSG00000214700	12	27183991	27285447	322	20	75335	1.5602	0.059355	C12orf71	0.20924	BD
ENSG00000211455	12	27346901	27528892	532	35	75335	0.94317	0.1728	STK38L	0.386553	BD
ENSG00000029153	12	27435787	27626241	564	41	75335	0.11352	0.45481	ARNTL2	0.652133	BD
ENSG00000165935	12	27569743	27705118	494	35	75335	0.9197	0.17886	SMCO2	0.394713	BD
ENSG00000110841	12	27626364	27898497	843	64	75335	0.88892	0.18702	PPFIBP1	0.40483	BD
ENSG00000174236	12	27799428	27900566	210	30	75335	0.13018	0.44821	REP15	0.646836	BD
ENSG00000061794	12	27813706	27959228	307	25	75335	1.5403	0.061738	MRPS35	0.214304	BD
ENSG00000205693	12	27865671	27974209	310	24	75335	2.154	0.01562	MANSC4	0.0924319	BD
ENSG00000087448	12	27882953	28005973	420	38	75335	1.6473	0.049746	KLHL42	0.188642	BD
ENSG00000087494	12	28061017	28175638	339	30	75335	-1.255	0.89525	PTHLH	0.933483	BD
ENSG00000123106	12	28236182	28782883	1397	32	75335	2.9974	0.0013614	CCDC91	0.0179193	BD
ENSG00000064763	12	29252036	29543913	903	32	75335	3.2649	0.00054744	FAR2	0.00935634	BD
ENSG00000087502	12	29440285	29584122	371	26	75335	2.4033	0.0081234	ERGIC2	0.0604111	BD
ENSG00000257599	12	29492227	29690421	574	52	75335	1.0079	0.15675	OVCH1-AS1	0.366781	BD
ENSG00000187950	12	29515407	29700619	561	48	75335	0.84166	0.19999	OVCH1	0.420636	BD
ENSG00000133687	12	29603773	29987692	1348	110	75335	2.1249	0.016799	TMTC1	0.0964791	BD
ENSG00000133704	12	30731922	30898920	405	19	75335	2.0259	0.021386	IPO8	0.111636	BD
ENSG00000110888	12	30812486	30957885	387	24	75335	1.9416	0.026093	CAPRIN2	0.126559	BD
ENSG00000110900	12	31029362	31199534	527	69	75335	0.63952	0.26124	TSPAN11	0.483986	BD
ENSG00000013573	12	31176779	31307725	281	18	75335	-0.5469	0.70778	DDX11	0.820107	BD
ENSG00000139146	12	31383518	31529992	316	49	75335	-1.6411	0.94962	FAM60A	0.966432	BD
ENSG00000177340	12	31427250	31528879	166	38	75335	-1.0785	0.85959	AC024940.1	0.911796	BD
ENSG00000170456	12	31485157	31794031	1038	36	75335	-0.37591	0.64651	DENND5B	0.780641	BD
ENSG00000139160	12	31750094	31876048	387	39	75335	0.43207	0.33284	METTL20	0.551401	BD
ENSG00000151743	12	31774071	31932108	495	47	75335	0.52872	0.2985	AMN1	0.520533	BD
ENSG00000188375	12	31894123	31995175	412	36	75335	1.3543	0.087819	H3F3C	0.264191	BD
ENSG00000174718	12	32062304	32196039	620	67	75335	-0.11271	0.54487	KIAA1551	0.714815	BD
ENSG00000151746	12	32209769	32586567	1508	65	75335	1.711	0.043538	BICD1	0.174356	BD
ENSG00000139132	12	32502463	32848984	1260	51	75335	1.0789	0.14033	FGD4	0.344517	BD
ENSG00000087470	12	32782134	32948486	574	24	75335	-0.14959	0.55946	DNM1L	0.72346	BD
ENSG00000139131	12	32830424	32958836	453	27	75335	-0.18698	0.57416	YARS2	0.734075	BD
ENSG00000057294	12	32893679	33099774	694	53	75335	-1.0602	0.85547	PKP2	0.909341	BD
ENSG00000110975	12	33477173	33642754	424	25	75335	-0.87967	0.81048	SYT10	0.88163	BD
ENSG00000139133	12	34125216	34232629	298	16	75335	-1.4813	0.93074	ALG10	0.954015	BD
ENSG00000175548	12	38660380	38767784	352	21	75335	0.46621	0.32053	ALG10B	0.541408	BD
ENSG00000139117	12	38990624	39351232	830	30	75335	2.2357	0.012686	CPNE8	0.0804357	BD
ENSG00000139116	12	39637030	39887192	391	23	75335	2.665	0.0038497	KIF21A	0.0372741	BD
ENSG00000173208	12	39893835	40063553	329	31	75335	2.3432	0.0095598	ABCD2	0.0668453	BD
ENSG00000180116	12	39969969	40352102	863	40	75335	0.89576	0.18519	C12orf40	0.40219	BD
ENSG00000151229	12	40098823	40549891	1083	56	75335	0.68659	0.24617	SLC2A13	0.469154	BD
ENSG00000188906	12	40540546	40813087	1066	40	75335	0.8178	0.20673	LRRK2	0.42857	BD
ENSG00000205592	12	40737197	41014632	1279	36	75335	-0.51133	0.69544	MUC19	0.810972	BD
ENSG00000018236	12	41036244	41516220	1399	54	75335	0.014994	0.49402	CNTN1	0.679641	BD
ENSG00000165966	12	41532250	42018392	1614	52	75335	-0.86617	0.8068	PDZRN4	0.879107	BD
ENSG00000151233	12	42425647	42588681	318	21	75335	1.8241	0.034068	GXYLT1	0.149297	BD
ENSG00000015153	12	42500906	42682151	335	21	75335	1.4685	0.070987	YAF2	0.232916	BD
ENSG00000269367	12	42574050	42678075	175	18	75335	0.98814	0.16154	AC020629.1	0.372509	BD
ENSG00000134283	12	42582249	42903517	797	28	75335	0.14263	0.44329	PPHLN1	0.64274	BD
ENSG00000139168	12	42655880	42769920	279	16	75335	0.11428	0.45451	ZCRB1	0.65199	BD
ENSG00000139174	12	42802140	43034157	730	54	75335	1.7112	0.04352	PRICKLE1	0.174353	BD
ENSG00000173157	12	43697669	43995724	948	35	75335	2.4118	0.0079366	ADAMTS20	0.0596242	BD
ENSG00000129317	12	44072410	44202620	347	21	75335	0.74588	0.22787	PUS7L	0.449911	BD
ENSG00000198001	12	44102747	44233346	330	26	75335	0.64083	0.26082	IRAK4	0.483499	BD
ENSG00000151239	12	44137526	44250178	248	31	75335	0.39049	0.34809	TWF1	0.564625	BD
ENSG00000139173	12	44179770	44833545	1478	43	75335	-2.0662	0.98059	TMEM117	0.985843	BD
ENSG00000184613	12	44852058	45365631	1117	62	75335	-1.1704	0.87907	NELL2	0.92325	BD
ENSG00000185610	12	45358455	45494882	375	19	75335	-0.97239	0.83457	DBX2	0.89573	BD
ENSG00000177119	12	45559770	45884187	690	29	75335	0.53847	0.29513	ANO6	0.517141	BD
ENSG00000189079	12	46073448	46351823	345	23	75335	2.4232	0.0076926	ARID2	0.0584355	BD
ENSG00000139218	12	46262914	46435903	219	23	75335	2.4191	0.0077799	SCAF11	0.0588628	BD
ENSG00000111371	12	46526846	46713800	380	55	75335	-0.10082	0.54015	SLC38A1	0.711404	BD
ENSG00000134294	12	46701972	46816650	208	15	75335	-1.6878	0.95428	SLC38A2	0.969268	BD
ENSG00000139209	12	47108546	47276191	494	42	75335	-0.48504	0.68618	SLC38A4	0.804893	BD
ENSG00000139211	12	47419490	47523734	274	36	75335	0.42212	0.33647	AMIGO2	0.554709	BD
ENSG00000179715	12	47423386	47680443	784	64	75335	0.067331	0.47316	PCED1B	0.664521	BD
ENSG00000005175	12	48007070	48149844	368	25	75335	2.3126	0.010373	RPAP3	0.0702867	BD
ENSG00000111405	12	48053517	48169350	293	25	75335	2.3717	0.008854	ENDOU	0.0634769	BD
ENSG00000079337	12	48078455	48214823	403	43	75335	3.386	0.00035455	RAPGEF3	0.00680826	BD
ENSG00000211584	12	48097699	48226536	391	41	75335	3.2953	0.00049157	SLC48A1	0.00869652	BD
ENSG00000061273	12	48126505	48276915	425	53	75335	2.9018	0.0018554	HDAC7	0.022507	BD
ENSG00000268069	12	48128706	48229787	300	37	75335	3.3205	0.00044925	AC004466.1	0.00813137	BD
ENSG00000111424	12	48185320	48386831	573	61	75335	1.8809	0.029991	VDR	0.13777	BD
ENSG00000134291	12	48307352	48412661	358	32	75335	0.73472	0.23126	TMEM106C	0.453816	BD
ENSG00000139219	12	48316748	48448269	413	32	75335	0.39389	0.34683	COL2A1	0.563441	BD
ENSG00000257955	12	48363554	48469165	315	21	75335	0.0082195	0.49672	RP1-228P16.5	0.68129	BD
ENSG00000079387	12	48386681	48550091	444	24	75335	-0.19473	0.5772	SENP1	0.735139	BD
ENSG00000152556	12	48448922	48590187	374	20	75335	-0.36189	0.64128	PFKM	0.777795	BD
ENSG00000177981	12	48491571	48624996	420	21	75335	-0.13546	0.55388	ASB8	0.720194	BD
ENSG00000177875	12	48527366	48629709	327	18	75335	-0.074311	0.52962	C12orf68	0.704961	BD
ENSG00000269514	12	48542170	48645814	363	17	75335	-0.036447	0.51454	DKFZP779L1853	0.694312	BD
ENSG00000172640	12	48546081	48647170	356	16	75335	-0.0097266	0.50388	OR10AD1	0.686838	BD
ENSG00000187166	12	48672763	48774062	262	16	75335	-0.29382	0.61555	H1FNT	0.761117	BD
ENSG00000167528	12	48683791	48795197	310	25	75335	-0.089555	0.53568	ZNF641	0.708736	BD
ENSG00000269282	12	48709919	48811738	261	24	75335	-0.0042921	0.50171	AC024257.1	0.684984	BD
ENSG00000139223	12	48816448	48916843	358	20	75335	-0.15543	0.56176	ANP32D	0.72505	BD
ENSG00000177627	12	48826286	48940295	416	19	75335	-0.19988	0.57921	C12orf54	0.736694	BD
ENSG00000197376	12	48851137	48973680	457	25	75335	-0.40143	0.65595	OR8S1	0.78668	BD
ENSG00000167531	12	48911467	49013849	303	27	75335	-0.34606	0.63535	LALBA	0.77384	BD
ENSG00000139620	12	48997184	49126021	318	17	75335	1.072	0.14186	KANSL2	0.346593	BD
ENSG00000129315	12	49032247	49160681	285	19	75335	1.1309	0.12905	CCNT1	0.329151	BD
ENSG00000257987	12	49071218	49209569	289	32	75335	1.9969	0.022919	LINC00935	0.116618	BD
ENSG00000174233	12	49109975	49232820	235	39	75335	2.2461	0.012349	ADCY6	0.0792439	BD
ENSG00000167535	12	49157577	49272724	212	33	75335	2.8738	0.0020281	CACNB3	0.0238511	BD
ENSG00000174243	12	49173547	49296625	246	37	75335	3.0276	0.0012325	DDX23	0.0166496	BD
ENSG00000172602	12	49200928	49309681	213	30	75335	2.6294	0.0042762	RND1	0.0401054	BD
ENSG00000272822	12	49247286	49401148	330	17	75335	2.2068	0.013664	RP11-302B13.5	0.0846187	BD
ENSG00000139537	12	49247893	49375623	306	17	75335	2.0826	0.018644	CCDC65	0.102641	BD
ENSG00000134285	12	49265301	49370257	271	13	75335	1.9316	0.026704	FKBP11	0.128201	BD
ENSG00000255863	12	49265767	49383446	282	13	75335	1.9133	0.027858	AC073610.5	0.131273	BD
ENSG00000134287	12	49279506	49401334	246	16	75335	1.9382	0.026299	ARF3	0.126965	BD
ENSG00000169884	12	49309123	49415546	198	16	75335	2.2366	0.012657	WNT10B	0.0804116	BD
ENSG00000125084	12	49322398	49425459	173	17	75335	2.636	0.0041947	WNT1	0.0395733	BD
ENSG00000181418	12	49338932	49443092	146	19	75335	3.2468	0.00058349	DDN	0.00979751	BD
ENSG00000181929	12	49346057	49462980	135	21	75335	3.7018	0.00010705	PRKAG1	0.00296978	BD
ENSG00000167548	12	49362758	49503557	135	20	75335	4.0665	2.3863e-05	KMT2D	0.000973956	BD
ENSG00000167550	12	49408468	49513808	104	14	75335	3.8336	6.3142e-05	RHEBL1	0.00199121	BD
ENSG00000139549	12	49433204	49538602	114	13	75335	3.2513	0.00057444	DHH	0.00971372	BD
ENSG00000139636	12	49440919	49554683	124	13	75335	3.0434	0.0011696	LMBR1L	0.0160601	BD
ENSG00000123416	12	49471565	49575180	129	9	75335	2.4737	0.0066853	TUBA1B	0.0534992	BD
ENSG00000167552	12	49528579	49633107	146	14	75335	1.7924	0.036536	TUBA1A	0.155901	BD
ENSG00000167553	12	49532519	49717114	356	31	75335	1.2169	0.11182	TUBA1C	0.304605	BD
ENSG00000135406	12	49637035	49742465	261	21	75335	0.037956	0.48486	PRPH	0.673917	BD
ENSG00000135451	12	49667019	49775514	274	21	75335	0.38651	0.34956	TROAP	0.566146	BD
ENSG00000186897	12	49676200	49780971	270	19	75335	0.48133	0.31514	C1QL4	0.536739	BD
ENSG00000178401	12	49690700	49801309	264	21	75335	1.0526	0.14625	DNAJC22	0.352229	BD
ENSG00000123352	12	49710367	49971205	513	24	75335	1.59	0.055919	SPATS2	0.201734	BD
ENSG00000135519	12	49882940	50002091	194	21	75335	1.458	0.072419	KCNH3	0.235836	BD
ENSG00000187778	12	49900327	50011936	173	19	75335	1.3709	0.08521	MCRS1	0.259679	BD
ENSG00000110844	12	49912001	50088449	252	15	75335	0.96665	0.16686	PRPF40B	0.378889	BD
ENSG00000135436	12	49926668	50049422	167	17	75335	1.0689	0.14255	FAM186B	0.347516	BD
ENSG00000161791	12	49981724	50151948	299	13	75335	0.11383	0.45469	FMNL3	0.652058	BD
ENSG00000139644	12	50051508	50208717	368	25	75335	-0.025066	0.51	TMBIM6	0.69083	BD
ENSG00000167566	12	50134929	50272533	390	35	75335	-0.22035	0.5872	NCKAP5L	0.742113	BD
ENSG00000186666	12	50181573	50286912	314	23	75335	-0.50973	0.69488	BCDIN3D	0.810616	BD
ENSG00000135472	12	50210679	50348000	400	55	75335	0.2742	0.39197	FAIM2	0.601257	BD
ENSG00000167580	12	50294524	50402664	227	45	75335	1.6036	0.054406	AQP2	0.198127	BD
ENSG00000161798	12	50305653	50409464	202	40	75335	1.6193	0.052691	AQP5	0.194675	BD
ENSG00000086159	12	50310977	50420922	204	32	75335	1.5809	0.056949	AQP6	0.203951	BD
ENSG00000161800	12	50320706	50476919	270	31	75335	1.5429	0.061424	RACGAP1	0.213933	BD
ENSG00000110881	12	50401331	50527394	203	22	75335	1.2062	0.11387	ASIC1	0.307216	BD
ENSG00000066117	12	50428755	50544495	176	18	75335	1.2742	0.1013	SMARCD1	0.287997	BD
ENSG00000167588	12	50447602	50555102	163	14	75335	1.2362	0.1082	GPD1	0.298337	BD
ENSG00000178449	12	50455762	50564240	163	13	75335	1.3041	0.096093	COX14	0.279716	BD
ENSG00000139624	12	50473575	50611288	187	13	75335	1.3432	0.089607	CERS5	0.267591	BD
ENSG00000050405	12	50519571	50727329	278	11	75335	1.0871	0.13849	LIMA1	0.342307	BD
ENSG00000269529	12	50640489	50741718	143	7	75335	0.53782	0.29535	AC140061.12	0.517302	BD
ENSG00000185958	12	50670013	50840405	267	14	75335	0.30381	0.38064	FAM186A	0.592423	BD
ENSG00000161813	12	50736166	50923787	318	18	75335	1.0846	0.13906	LARP4	0.342806	BD
ENSG00000066084	12	50848768	51192450	584	19	75335	2.0822	0.018662	DIP2B	0.102681	BD
ENSG00000123268	12	51107493	51264905	295	20	75335	1.6768	0.046794	ATF1	0.181837	BD
ENSG00000186452	12	51186703	51331667	334	17	75335	0.49219	0.31129	TMPRSS12	0.533505	BD
ENSG00000185432	12	51267255	51376300	327	23	75335	-0.46079	0.67753	METTL7A	0.799905	BD
ENSG00000214511	12	51297705	51414289	341	21	75335	-0.34141	0.6336	HIGD1C	0.772716	BD
ENSG00000110911	12	51323184	51472349	422	20	75335	-0.095085	0.53788	SLC11A2	0.709929	BD
ENSG00000050426	12	51391745	51504207	285	18	75335	-0.041232	0.51644	LETMD1	0.69598	BD
ENSG00000110925	12	51404990	51527447	307	18	75335	-0.14621	0.55812	CSRNP2	0.722738	BD
ENSG00000135457	12	51437446	51616926	464	32	75335	0.2623	0.39655	TFCP2	0.604938	BD
ENSG00000184271	12	51530719	51661477	318	32	75335	0.72059	0.23558	POU6F1	0.458513	BD
ENSG00000269339	12	51569860	51670085	230	31	75335	0.35994	0.35944	AC139768.1	0.5749	BD
ENSG00000183283	12	51582076	51715146	343	23	75335	0.24033	0.40504	DAZAP2	0.611988	BD
ENSG00000170545	12	51588342	51714674	324	20	75335	0.26984	0.39364	SMAGP	0.602417	BD
ENSG00000110934	12	51624822	51768452	354	20	75335	0.28244	0.3888	BIN2	0.598746	BD
ENSG00000139610	12	51672227	51790463	300	29	75335	0.69134	0.24468	CELA1	0.467591	BD
ENSG00000139629	12	51695031	51836651	340	40	75335	2.4182	0.0077997	GALNT6	0.0589194	BD
ENSG00000050438	12	51735101	51952980	465	43	75335	3.4552	0.00027494	SLC4A8	0.00566513	BD
ENSG00000196876	12	51934050	52256648	569	41	75335	1.6069	0.054041	SCN8A	0.197426	BD
ENSG00000260415	12	52153789	52256636	207	29	75335	1.0073	0.15688	AC068987.1	0.366781	BD
ENSG00000167612	12	52231744	52335448	318	45	75335	-0.51878	0.69804	ANKRD33	0.813049	BD
ENSG00000139567	12	52250692	52367145	328	43	75335	0.34808	0.36389	ACVRL1	0.578153	BD
ENSG00000135503	12	52295451	52440862	315	44	75335	1.9194	0.027467	ACVR1B	0.130368	BD
ENSG00000161835	12	52350724	52459673	216	44	75335	2.6176	0.0044272	GRASP	0.0409003	BD
ENSG00000123358	12	52366616	52503291	327	42	75335	2.0621	0.019598	NR4A1	0.106063	BD
ENSG00000123395	12	52413030	52521278	296	29	75335	1.1179	0.1318	C12orf44	0.333278	BD
ENSG00000167767	12	52512780	52635784	458	55	75335	-1.305	0.90406	KRT80	0.938538	BD
ENSG00000135480	12	52576304	52695970	427	47	75335	-0.098952	0.53941	KRT7	0.710919	BD
ENSG00000170442	12	52593084	52752947	619	45	75335	0.5569	0.2888	KRT86	0.51154	BD
ENSG00000205426	12	52629697	52735318	403	30	75335	0.23747	0.40615	KRT81	0.613133	BD
ENSG00000170523	12	52658085	52765182	418	29	75335	0.98205	0.16304	KRT83	0.37421	BD
ENSG00000267873	12	52659128	52759790	398	27	75335	0.99092	0.16086	AC121757.1	0.371209	BD
ENSG00000135443	12	52703790	52811265	482	31	75335	0.53478	0.2964	KRT85	0.518636	BD
ENSG00000161849	12	52721596	52829436	427	29	75335	0.55821	0.28835	KRT84	0.511358	BD
ENSG00000161850	12	52737715	52850139	431	31	75335	0.55858	0.28823	KRT82	0.51124	BD
ENSG00000170454	12	52767854	52878309	486	26	75335	-0.080725	0.53217	KRT75	0.70668	BD
ENSG00000185479	12	52790435	52895910	438	20	75335	0.17956	0.42875	KRT6B	0.631269	BD
ENSG00000170465	12	52812300	52917569	442	15	75335	0.52181	0.3009	KRT6C	0.522386	BD
ENSG00000205420	12	52830958	52937041	477	25	75335	0.41481	0.33914	KRT6A	0.556903	BD
ENSG00000186081	12	52858359	52964471	501	39	75335	-0.062724	0.52501	KRT5	0.702043	BD
ENSG00000268716	12	52872915	52972980	463	47	75335	-0.24704	0.59756	AC055736.1	0.748495	BD
ENSG00000139648	12	52887693	52996931	482	54	75335	0.033481	0.48665	KRT71	0.675326	BD
ENSG00000170484	12	52909566	53017609	453	49	75335	-0.43778	0.66923	KRT74	0.794493	BD
ENSG00000170486	12	52929373	53045322	478	40	75335	-0.23665	0.59354	KRT72	0.74568	BD
ENSG00000186049	12	52951354	53062343	471	40	75335	-0.27442	0.60812	KRT73	0.755591	BD
ENSG00000172867	12	52988342	53095948	399	39	75335	-0.78649	0.78421	KRT2	0.866178	BD
ENSG00000167768	12	53018520	53124191	411	37	75335	-0.19198	0.57612	KRT1	0.734499	BD
ENSG00000189182	12	53033410	53147247	470	37	75335	0.68948	0.24526	KRT77	0.468242	BD
ENSG00000185069	12	53111939	53221129	461	44	75335	0.98351	0.16268	KRT76	0.373811	BD
ENSG00000186442	12	53133469	53239901	374	45	75335	0.92642	0.17711	KRT3	0.392434	BD
ENSG00000170477	12	53150333	53258335	311	43	75335	0.30577	0.37989	KRT4	0.591641	BD
ENSG00000185640	12	53165194	53278079	384	47	75335	1.4058	0.079893	KRT79	0.250051	BD
ENSG00000170423	12	53181588	53292876	432	44	75335	1.1307	0.1291	KRT78	0.32919	BD
ENSG00000170421	12	53240977	53393738	546	32	75335	1.8146	0.034792	KRT8	0.151327	BD
ENSG00000111057	12	53292655	53396685	294	35	75335	1.7345	0.041419	KRT18	0.168798	BD
ENSG00000063046	12	53349942	53485993	321	30	75335	2.2047	0.013738	EIF4B	0.0848299	BD
ENSG00000111077	12	53390753	53508156	279	26	75335	2.319	0.010196	TENC1	0.0694068	BD
ENSG00000167778	12	53408388	53523204	291	28	75335	2.4434	0.007275	SPRYD3	0.056563	BD
ENSG00000167779	12	53441220	53546129	236	26	75335	2.4122	0.0079276	IGFBP6	0.059598	BD
ENSG00000167780	12	53447302	53568322	249	26	75335	2.515	0.0059522	SOAT2	0.0493234	BD
ENSG00000139631	12	53501447	53625135	246	24	75335	2.5411	0.0055247	CSAD	0.0471694	BD
ENSG00000139651	12	53524484	53634596	183	23	75335	2.3901	0.0084214	ZNF740	0.0616746	BD
ENSG00000139626	12	53535102	53651091	202	29	75335	2.1209	0.016965	ITGB7	0.0971239	BD
ENSG00000172819	12	53554354	53676764	227	34	75335	1.5162	0.064729	RARG	0.220863	BD
ENSG00000182544	12	53595035	53698189	187	26	75335	0.67682	0.24926	MFSD5	0.472222	BD
ENSG00000135476	12	53612083	53737427	219	25	75335	0.54045	0.29444	ESPL1	0.516736	BD
ENSG00000123349	12	53639075	53743234	184	20	75335	0.45566	0.32432	PFDN5	0.544877	BD
ENSG00000139637	12	53643470	53750961	184	20	75335	0.5284	0.29861	C12orf10	0.520677	BD
ENSG00000094914	12	53651240	53768648	193	22	75335	0.43405	0.33213	AAAS	0.550683	BD
ENSG00000170374	12	53670362	53789099	176	24	75335	0.40567	0.34249	SP7	0.55919	BD
ENSG00000185591	12	53723960	53860230	190	17	75335	0.35722	0.36046	SP1	0.575281	BD
ENSG00000135409	12	53767639	53875318	142	12	75335	0.39146	0.34773	AMHR2	0.564567	BD
ENSG00000205352	12	53785389	53890429	131	13	75335	0.44509	0.32813	PRR13	0.548038	BD
ENSG00000197111	12	53785525	53924946	169	18	75335	0.15832	0.4371	PCBP2	0.637532	BD
ENSG00000139625	12	53824274	53943847	142	21	75335	-0.60725	0.72816	MAP3K12	0.832245	BD
ENSG00000139546	12	53844705	53950215	128	18	75335	-0.98424	0.8375	TARBP2	0.897968	BD
ENSG00000267281	12	53850472	54069763	361	19	75335	-1.4181	0.92192	RP11-793H13.10	0.948275	BD
ENSG00000139574	12	53850474	53951422	132	17	75335	-1.0228	0.8468	NPFF	0.903889	BD
ENSG00000170653	12	53851640	54070199	361	18	75335	-1.3956	0.91858	ATF7	0.94611	BD
ENSG00000135390	12	53976510	54121192	329	19	75335	-0.53798	0.7047	ATP5G2	0.817686	BD
ENSG00000012822	12	54054903	54171529	270	29	75335	-0.60818	0.72847	CALCOCO1	0.832346	BD
ENSG00000123364	12	54282535	54390328	291	34	75335	-0.38029	0.64813	HOXC13	0.781709	BD
ENSG00000123407	12	54298618	54402740	247	35	75335	0.055965	0.47768	HOXC12	0.668061	BD
ENSG00000123388	12	54316910	54421427	212	34	75335	0.39062	0.34804	HOXC11	0.564592	BD
ENSG00000180818	12	54328849	54434063	197	32	75335	0.672	0.25079	HOXC10	0.47364	BD
ENSG00000273049	12	54329629	54478672	262	40	75335	0.88214	0.18885	RP11-834C11.12	0.406716	BD
ENSG00000197757	12	54334408	54474607	241	43	75335	0.96612	0.16699	HOXC6	0.379049	BD
ENSG00000180806	12	54338679	54447121	184	31	75335	1.0516	0.14649	HOXC9	0.352497	BD
ENSG00000037965	12	54352832	54457570	168	29	75335	1.3237	0.092806	HOXC8	0.273235	BD
ENSG00000198353	12	54360715	54499813	215	41	75335	1.2846	0.099471	HOXC4	0.284956	BD
ENSG00000172789	12	54376637	54479142	151	28	75335	1.5769	0.057413	HOXC5	0.205024	BD
ENSG00000273266	12	54397661	54499814	156	29	75335	0.98376	0.16262	HOXC4	0.373807	BD
ENSG00000123415	12	54508529	54632778	240	34	75335	0.11107	0.45578	SMUG1	0.652839	BD
ENSG00000094916	12	54574724	54723886	168	24	75335	1.3689	0.085523	CBX5	0.260206	BD
ENSG00000135486	12	54623977	54730872	84	13	75335	1.9479	0.025716	HNRNPA1	0.125224	BD
ENSG00000123405	12	54635895	54744905	85	13	75335	1.5553	0.059939	NFE2	0.210678	BD
ENSG00000111481	12	54644986	54795633	136	20	75335	1.3387	0.090336	COPZ1	0.268779	BD
ENSG00000139572	12	54706229	54808271	104	19	75335	0.3388	0.36738	GPR84	0.580613	BD
ENSG00000161642	12	54712917	54835082	133	26	75335	0.64466	0.25957	ZNF385A	0.482423	BD
ENSG00000161638	12	54739045	54863244	169	27	75335	0.54704	0.29218	ITGA5	0.514527	BD
ENSG00000170627	12	54799734	54917386	251	31	75335	1.1029	0.13504	GTSF1	0.338033	BD
ENSG00000123338	12	54841495	54987726	369	57	75335	1.3657	0.086023	NCKAP1L	0.261008	BD
ENSG00000123360	12	54893134	55023023	346	50	75335	1.5288	0.063152	PDE1B	0.21793	BD
ENSG00000135447	12	54919171	55032443	309	38	75335	1.5337	0.062554	PPP1R1A	0.216295	BD
ENSG00000135413	12	54974595	55078679	324	30	75335	1.2525	0.1052	LACRT	0.293976	BD
ENSG00000161634	12	54988375	55092277	343	32	75335	1.1242	0.13047	DCD	0.331272	BD
ENSG00000172551	12	55174303	55302177	480	25	75335	0.42099	0.33688	MUCL1	0.555113	BD
ENSG00000135426	12	55291802	55428530	479	34	75335	-0.94031	0.82647	TESPA1	0.890832	BD
ENSG00000123307	12	55363729	55473798	263	25	75335	-1.4927	0.93224	NEUROD4	0.954939	BD
ENSG00000170605	12	55473465	55574586	298	5	75335	-0.17678	0.57016	OR9K2	0.731379	BD
ENSG00000179919	12	55564809	55665759	233	8	75335	0.28363	0.38835	OR10A7	0.598486	BD
ENSG00000197706	12	55590982	55692086	187	13	75335	0.41962	0.33738	OR6C74	0.555538	BD
ENSG00000188324	12	55638072	55739016	227	23	75335	0.18169	0.42791	OR6C6	0.630809	BD
ENSG00000205330	12	55664346	55765408	251	18	75335	-0.15429	0.56131	OR6C1	0.724615	BD
ENSG00000205329	12	55675485	55776420	271	15	75335	-0.28096	0.61063	OR6C3	0.757431	BD
ENSG00000187857	12	55708895	55809833	293	10	75335	-0.47532	0.68272	OR6C75	0.802258	BD
ENSG00000205328	12	55744214	55845289	269	11	75335	-0.39909	0.65509	OR6C65	0.786141	BD
ENSG00000185821	12	55770038	55870976	245	15	75335	-0.22778	0.59009	OR6C76	0.743663	BD
ENSG00000179695	12	55795998	55896936	259	15	75335	-0.18905	0.57497	OR6C2	0.734298	BD
ENSG00000184954	12	55812984	55913922	269	17	75335	-0.13705	0.55451	OR6C70	0.720648	BD
ENSG00000205327	12	55836147	55937100	272	16	75335	0.028987	0.48844	OR6C68	0.676202	BD
ENSG00000179626	12	55894983	55996028	239	19	75335	0.12611	0.44982	OR6C4	0.647938	BD
ENSG00000179615	12	55918199	56019128	202	21	75335	0.039473	0.48426	OR2AP1	0.673258	BD
ENSG00000175398	12	55980644	56081638	240	31	75335	0.34967	0.36329	OR10P1	0.577822	BD
ENSG00000170439	12	56025330	56128395	233	36	75335	0.64936	0.25805	METTL7B	0.480879	BD
ENSG00000135424	12	56028352	56159827	245	40	75335	0.58254	0.2801	ITGA7	0.503775	BD
ENSG00000135441	12	56059820	56163871	143	24	75335	0.58647	0.27878	BLOC1S1	0.502345	BD
ENSG00000258311	12	56059820	56168487	148	25	75335	0.5659	0.28573	RP11-644F5.10	0.508975	BD
ENSG00000135437	12	56064151	56168489	143	24	75335	0.52537	0.29966	RDH5	0.521368	BD
ENSG00000135404	12	56069107	56173491	130	21	75335	0.59183	0.27698	CD63	0.500704	BD
ENSG00000135414	12	56087064	56200911	130	25	75335	0.10097	0.45979	GDF11	0.655444	BD
ENSG00000205323	12	56096247	56261540	174	32	75335	-0.23735	0.59381	SARNP	0.745837	BD
ENSG00000257390	12	56101059	56271330	178	33	75335	-0.23002	0.59096	RP11-762I7.5	0.744246	BD
ENSG00000123353	12	56161703	56265663	110	25	75335	-0.24489	0.59673	ORMDL2	0.747651	BD
ENSG00000135392	12	56164744	56274608	118	27	75335	-0.30183	0.61861	DNAJC14	0.763409	BD
ENSG00000123342	12	56179217	56286750	114	26	75335	-0.37348	0.6456	MMP19	0.780116	BD
ENSG00000170473	12	56245197	56376402	139	21	75335	0.68158	0.24775	WIBG	0.470657	BD
ENSG00000065357	12	56271103	56397811	157	25	75335	1.2327	0.10885	DGKA	0.299283	BD
ENSG00000185664	12	56297889	56417101	150	26	75335	1.4241	0.077202	PMEL	0.245156	BD
ENSG00000123374	12	56310553	56416568	135	24	75335	1.5174	0.064586	CDK2	0.220566	BD
ENSG00000111540	12	56317697	56438490	144	23	75335	1.5862	0.056352	RAB5B	0.202685	BD
ENSG00000139531	12	56340964	56450425	138	17	75335	1.548	0.060811	SUOX	0.21236	BD
ENSG00000123411	12	56351443	56482219	178	18	75335	1.344	0.089468	IKZF4	0.267343	BD
ENSG00000197728	12	56385637	56488116	128	14	75335	1.1791	0.11918	RPS26	0.31582	BD
ENSG00000065361	12	56423641	56547289	142	21	75335	0.97605	0.16452	ERBB3	0.376074	BD
ENSG00000257411	12	56445115	56553073	127	20	75335	0.90432	0.18291	RP11-603J24.9	0.399688	BD
ENSG00000170515	12	56448103	56557691	123	20	75335	0.83751	0.20115	PA2G4	0.422417	BD
ENSG00000229117	12	56460370	56561727	109	20	75335	0.84825	0.19815	RPL41	0.418283	BD
ENSG00000135482	12	56461943	56566278	110	21	75335	0.84984	0.19771	ZC3H10	0.417861	BD
ENSG00000139641	12	56462034	56588455	125	22	75335	1.0529	0.1462	ESYT1	0.352153	BD
ENSG00000196465	12	56496040	56603431	83	17	75335	1.236	0.10824	MYL6B	0.298377	BD
ENSG00000092841	12	56501945	56607280	80	17	75335	1.2841	0.099547	MYL6	0.28498	BD
ENSG00000139613	12	56506767	56633351	107	25	75335	1.1379	0.12757	SMARCC2	0.327251	BD
ENSG00000181852	12	56548285	56665717	103	17	75335	0.68869	0.24551	RNF41	0.468363	BD
ENSG00000139579	12	56565799	56673638	104	16	75335	0.55428	0.28969	NABP2	0.512452	BD
ENSG00000139540	12	56573833	56681630	111	14	75335	0.44068	0.32972	SLC39A5	0.549348	BD
ENSG00000139645	12	56581591	56702175	139	13	75335	0.52804	0.29874	ANKRD52	0.520856	BD
ENSG00000135469	12	56610642	56714750	132	10	75335	0.04452	0.48224	COQ10A	0.67169	BD
ENSG00000062485	12	56615483	56744176	159	10	75335	0.11111	0.45577	CS	0.652839	BD
ENSG00000144785	12	56629700	56759843	159	9	75335	0.26952	0.39377	RP11-977G19.10	0.602473	BD
ENSG00000257727	12	56653626	56760120	134	9	75335	0.31332	0.37702	CNPY2	0.58904	BD
ENSG00000135473	12	56660007	56777837	135	10	75335	0.36922	0.35598	PAN2	0.572379	BD
ENSG00000110944	12	56682663	56784193	109	10	75335	0.52102	0.30118	IL23A	0.522777	BD
ENSG00000170581	12	56685381	56803939	130	15	75335	0.44333	0.32876	STAT2	0.548373	BD
ENSG00000175336	12	56704353	56806607	102	17	75335	0.4936	0.31079	APOF	0.532934	BD
ENSG00000111602	12	56760903	56893187	207	30	75335	1.2135	0.11246	TIMELESS	0.305647	BD
ENSG00000135517	12	56793286	56912950	194	26	75335	1.2064	0.11382	MIP	0.307216	BD
ENSG00000176422	12	56812301	56914763	172	22	75335	1.085	0.13895	SPRYD4	0.342751	BD
ENSG00000135423	12	56814736	56932198	226	23	75335	1.5615	0.059208	GLS2	0.208991	BD
ENSG00000076067	12	56865713	57034745	285	35	75335	2.0335	0.021002	RBMS2	0.110633	BD
ENSG00000076108	12	56939380	57080600	237	35	75335	1.2299	0.10936	BAZ2A	0.300168	BD
ENSG00000110955	12	56981959	57089798	173	20	75335	0.97515	0.16474	ATP5B	0.376352	BD
ENSG00000110958	12	57007127	57132159	202	21	75335	0.78053	0.21754	PTGES3	0.440042	BD
ENSG00000196531	12	57056212	57175412	167	20	75335	0.77119	0.2203	NACA	0.442841	BD
ENSG00000198056	12	57075380	57196157	174	20	75335	0.7135	0.23777	PRIM1	0.460528	BD
ENSG00000025423	12	57095945	57231574	225	24	75335	0.99846	0.15903	HSD17B6	0.369167	BD
ENSG00000170426	12	57266938	57378189	280	20	75335	2.2155	0.013362	SDR9C7	0.0833416	BD
ENSG00000139547	12	57295219	57403158	209	22	75335	1.5178	0.064528	RDH16	0.220566	BD
ENSG00000166856	12	57338230	57440468	180	13	75335	1.1521	0.12463	GPR182	0.32427	BD
ENSG00000268162	12	57340745	57441335	178	13	75335	1.1441	0.12629	HBCBP	0.325827	BD
ENSG00000166860	12	57342618	57450230	197	13	75335	1.1913	0.11677	ZBTB39	0.311788	BD
ENSG00000166863	12	57353784	57472667	207	14	75335	1.3281	0.092068	TAC3	0.27218	BD
ENSG00000166866	12	57372301	57494982	214	17	75335	1.5832	0.056686	MYO1A	0.203418	BD
ENSG00000166881	12	57399426	57531846	229	24	75335	1.8262	0.033912	TMEM194A	0.148886	BD
ENSG00000166886	12	57432677	57539259	178	25	75335	2.056	0.01989	NAB2	0.10692	BD
ENSG00000166888	12	57439191	57575922	200	32	75335	2.1386	0.016233	STAT6	0.0944878	BD
ENSG00000123384	12	57472276	57657134	243	39	75335	1.7748	0.037962	LRP1	0.159672	BD
ENSG00000182379	12	57560578	57670232	120	15	75335	0.91051	0.18128	NXPH4	0.397782	BD
ENSG00000182199	12	57573110	57678718	117	17	75335	1.02	0.15386	SHMT2	0.362485	BD
ENSG00000185633	12	57578686	57684498	122	19	75335	1.2574	0.1043	NDUFA4L2	0.292315	BD
ENSG00000185482	12	57587236	57694976	123	20	75335	1.5779	0.0573	STAC3	0.204863	BD
ENSG00000258830	12	57593392	57740267	163	19	75335	2.1457	0.01595	RP11-123K3.4	0.0934828	BD
ENSG00000179912	12	57593392	57874788	344	21	75335	2.7995	0.0025593	R3HDM2	0.0280097	BD
ENSG00000268367	12	57760198	57860536	136	14	75335	2.963	0.0015234	AC126614.1	0.0194666	BD
ENSG00000175189	12	57778543	57894611	168	22	75335	3.3877	0.00035238	INHBC	0.00679281	BD
ENSG00000139269	12	57796106	57903063	154	21	75335	3.4809	0.00024991	INHBE	0.00533308	BD
ENSG00000111087	12	57803918	57916045	159	20	75335	3.2935	0.00049476	GLI1	0.00872424	BD
ENSG00000123329	12	57816038	57932597	165	19	75335	2.9564	0.0015562	ARHGAP9	0.0197538	BD
ENSG00000166986	12	57819228	57961352	201	22	75335	2.7993	0.0025607	MARS	0.0280097	BD
ENSG00000175197	12	57860371	57964300	140	14	75335	1.9154	0.027722	DDIT3	0.131031	BD
ENSG00000166987	12	57864493	57973931	138	13	75335	1.7721	0.038191	MBD6	0.160248	BD
ENSG00000175203	12	57873885	57991114	157	16	75335	1.9273	0.026973	DCTN2	0.12898	BD
ENSG00000155980	12	57893781	58030415	187	26	75335	2.3537	0.0092926	KIF5A	0.0656571	BD
ENSG00000166908	12	57934957	58047198	167	28	75335	2.6854	0.0036224	PIP4K2C	0.0356305	BD
ENSG00000178498	12	57948405	58053587	177	23	75335	2.3735	0.0088099	DTX3	0.0632555	BD
ENSG00000240771	12	57953963	58063162	200	21	75335	2.0939	0.018135	ARHGEF25	0.100884	BD
ENSG00000135502	12	57963310	58069934	209	18	75335	1.8408	0.032827	SLC26A10	0.1461	BD
ENSG00000135454	12	57967193	58077138	225	18	75335	1.8093	0.035202	B4GALNT1	0.152279	BD
ENSG00000135506	12	58037738	58165340	231	15	75335	1.4392	0.075046	OS9	0.240827	BD
ENSG00000135439	12	58068980	58185940	171	18	75335	1.658	0.048663	AGAP2	0.186078	BD
ENSG00000255737	12	58070054	58172139	151	18	75335	1.7004	0.044524	AGAP2-AS1	0.176675	BD
ENSG00000135452	12	58081796	58193994	148	17	75335	1.6803	0.046451	TSPAN31	0.180992	BD
ENSG00000135446	12	58091510	58199796	134	16	75335	1.6879	0.045718	CDK4	0.179737	BD
ENSG00000139266	12	58098881	58204190	127	15	75335	1.6665	0.047806	2024-03-09	0.183623	BD
ENSG00000111012	12	58106117	58212769	123	15	75335	1.6118	0.0535	CYP27B1	0.196488	BD
ENSG00000037897	12	58112254	58216576	120	14	75335	1.5519	0.060343	METTL1	0.211572	BD
ENSG00000123427	12	58115275	58226324	131	15	75335	1.5248	0.063656	METTL21B	0.218919	BD
ENSG00000257921	12	58116811	58230829	136	15	75335	1.4683	0.071016	RP11-571M6.15	0.232924	BD
ENSG00000123297	12	58126372	58251854	140	15	75335	1.2369	0.10805	TSFM	0.298111	BD
ENSG00000135407	12	58141159	58262487	142	14	75335	1.1425	0.12661	AVIL	0.326125	BD
ENSG00000175215	12	58163710	58290522	168	15	75335	0.8206	0.20594	CTDSP2	0.427782	BD
ENSG00000166896	12	58285324	58401052	300	16	75335	0.10493	0.45822	XRCC6BP1	0.654421	BD
ENSG00000258231	12	58887907	59256842	959	64	75335	0.80295	0.211	RP11-362K2.2	0.433405	BD
ENSG00000139263	12	59215931	59364303	448	30	75335	-0.075577	0.53012	LRIG3	0.705167	BD
ENSG00000257230	12	59867059	59967965	257	22	75335	0.66081	0.25437	RP11-272B17.2	0.476994	BD
ENSG00000118596	12	59939848	60226395	706	33	75335	0.44683	0.3275	SLC16A7	0.547545	BD
ENSG00000198673	12	62052040	62722931	1776	88	75335	0.36856	0.35623	FAM19A2	0.572396	BD
ENSG00000135655	12	62604119	62861211	621	32	75335	0.70862	0.23928	USP15	0.461987	BD
ENSG00000061987	12	62810597	63041363	606	31	75335	1.219	0.11141	MON2	0.30384	BD
ENSG00000221949	12	62945531	63047214	244	35	75335	1.5228	0.063908	C12orf61	0.219431	BD
ENSG00000111110	12	62987762	63378817	1207	136	75335	-0.10104	0.54024	PPM1H	0.711425	BD
ENSG00000166148	12	63489014	63594722	347	20	75335	0.67033	0.25132	AVPR1A	0.474174	BD
ENSG00000177990	12	63902693	64112719	726	32	75335	1.0598	0.14461	DPY19L2	0.350102	BD
ENSG00000118600	12	64123583	64253338	386	24	75335	0.59739	0.27512	TMEM5	0.498402	BD
ENSG00000196935	12	64188073	64591613	747	81	75335	1.7805	0.037501	SRGAP1	0.158477	BD
ENSG00000174206	12	64530096	64666076	215	23	75335	0.91271	0.1807	C12orf66	0.397075	BD
ENSG00000185306	12	64610217	64834972	458	31	75335	0.22326	0.41167	C12orf56	0.617905	BD
ENSG00000184575	12	64748130	64894907	261	20	75335	-0.023433	0.50935	XPOT	0.690362	BD
ENSG00000183735	12	64795660	64945888	302	28	75335	0.3089	0.3787	TBK1	0.590364	BD
ENSG00000153179	12	64954293	65141347	389	32	75335	-0.36206	0.64135	RASSF3	0.777795	BD
ENSG00000268028	12	65040189	65140329	199	25	75335	0.073713	0.47062	AC025262.1	0.662851	BD
ENSG00000135677	12	65057225	65203227	244	28	75335	0.33194	0.36997	GNS	0.58307	BD
ENSG00000111490	12	65124589	65324812	281	31	75335	-0.055763	0.52223	TBC1D30	0.700037	BD
ENSG00000156076	12	65394406	65565346	249	27	75335	-0.038437	0.51533	WIF1	0.694902	BD
ENSG00000174106	12	65513351	65692107	249	25	75335	-0.56239	0.71307	LEMD3	0.823554	BD
ENSG00000174099	12	65622423	65932024	423	26	75335	1.7005	0.044519	MSRB3	0.176675	BD
ENSG00000149948	12	66167911	66410075	448	44	75335	-0.38522	0.64996	HMGA2	0.78293	BD
ENSG00000197301	12	66195120	66325947	232	26	75335	0.44243	0.32909	RP11-366L20.2	0.548636	BD
ENSG00000267942	12	66241518	66367967	189	32	75335	-0.26731	0.60539	AC090673.2	0.753519	BD
ENSG00000139233	12	66466842	66574548	243	17	75335	1.3539	0.08789	LLPH	0.264361	BD
ENSG00000228144	12	66467697	66613765	305	16	75335	1.4063	0.07981	TMBIM4	0.249832	BD
ENSG00000155957	12	66467709	66613852	305	16	75335	1.4063	0.07981	TMBIM4	0.249832	BD
ENSG00000090376	12	66532659	66698402	327	34	75335	2.2288	0.012915	IRAK3	0.081456	BD
ENSG00000127311	12	66646325	66787423	279	13	75335	2.3221	0.010114	HELB	0.0692921	BD
ENSG00000155974	12	66691211	67247966	1596	108	75335	1.7877	0.036909	GRIP1	0.156975	BD
ENSG00000111530	12	67613061	67763731	478	25	75335	0.72209	0.23512	CAND1	0.458064	BD
ENSG00000127334	12	67992118	68109186	271	27	75335	0.51179	0.3044	DYRK2	0.526077	BD
ENSG00000111537	12	68498548	68603527	336	22	75335	0.26442	0.39573	IFNG	0.604214	BD
ENSG00000111536	12	68545131	68669601	421	32	75335	0.15461	0.43856	IL26	0.638785	BD
ENSG00000127318	12	68592022	68697387	312	26	75335	0.23177	0.40836	IL22	0.614917	BD
ENSG00000111554	12	68616223	68776161	428	43	75335	0.082595	0.46709	MDM1	0.659717	BD
ENSG00000127314	12	68954619	69104372	312	23	75335	0.89386	0.1857	RAP1B	0.402932	BD
ENSG00000111581	12	69030514	69186785	335	31	75335	1.25	0.10566	NUP107	0.29496	BD
ENSG00000175782	12	69089886	69237508	336	31	75335	1.5001	0.0668	SLC35E3	0.224686	BD
ENSG00000251695	12	69136125	69237743	235	32	75335	1.6201	0.052601	AC124890.1	0.194568	BD
ENSG00000135679	12	69151956	69289214	352	43	75335	1.1113	0.13321	MDM2	0.335073	BD
ENSG00000135678	12	69185977	69415350	653	77	75335	0.41115	0.34048	CPM	0.557907	BD
ENSG00000111605	12	69583317	69718138	338	29	75335	3.4063	0.00032931	CPSF6	0.0064323	BD
ENSG00000090382	12	69692121	69798014	318	16	75335	2.4792	0.0065846	LYZ	0.0529625	BD
ENSG00000127337	12	69703483	69834576	439	28	75335	2.1684	0.015065	YEATS4	0.0904278	BD
ENSG00000166225	12	69814129	70023562	532	29	75335	2.6739	0.0037486	FRS2	0.0365727	BD
ENSG00000166226	12	69929114	70045350	333	28	75335	3.2395	0.00059865	CCT2	0.00997333	BD
ENSG00000198812	12	69952351	70054942	304	29	75335	3.3283	0.00043691	LRRC10	0.0079575	BD
ENSG00000127325	12	69987140	70143256	540	37	75335	2.8811	0.0019812	BEST3	0.0234303	BD
ENSG00000127328	12	70082461	70266984	476	34	75335	1.36	0.086916	RAB3IP	0.262462	BD
ENSG00000258052	12	70145449	70299143	470	29	75335	0.55695	0.28878	AC025263.3	0.51154	BD
ENSG00000166268	12	70169084	70402877	809	39	75335	0.037432	0.48507	MYRFL	0.674062	BD
ENSG00000111596	12	70586774	70798773	612	28	75335	0.61827	0.2682	CNOT2	0.492212	BD
ENSG00000135643	12	70710056	70878072	524	40	75335	1.1792	0.11917	KCNMB4	0.31582	BD
ENSG00000127329	12	70860630	71081220	804	71	75335	3.2261	0.00062735	PTPRB	0.0103434	BD
ENSG00000153233	12	70981853	71364623	1184	99	75335	4.0145	2.9783e-05	PTPRR	0.00113341	BD
ENSG00000258053	12	71391182	71562027	442	19	75335	1.6108	0.053609	CTD-2021H9.3	0.196733	BD
ENSG00000127324	12	71468865	71885678	1176	65	75335	1.2069	0.11373	TSPAN8	0.307216	BD
ENSG00000139292	12	71783550	72030090	764	42	75335	0.81024	0.2089	LGR5	0.43104	BD
ENSG00000133858	12	71953252	72111505	289	19	75335	0.51154	0.30449	ZFC3H1	0.526185	BD
ENSG00000173451	12	72006789	72124419	197	21	75335	1.0847	0.13902	THAP2	0.342751	BD
ENSG00000258064	12	72017984	72142748	228	26	75335	1.0075	0.15686	RP11-293I14.2	0.366781	BD
ENSG00000139291	12	72029867	72147836	216	24	75335	0.97704	0.16427	TMEM19	0.375794	BD
ENSG00000080371	12	72098654	72234699	267	19	75335	0.29775	0.38295	RAB21	0.59421	BD
ENSG00000121749	12	72183487	72370629	398	32	75335	-0.14028	0.55578	TBC1D15	0.721417	BD
ENSG00000139287	12	72282626	72630398	821	45	75335	0.1289	0.44872	TPH2	0.647084	BD
ENSG00000072657	12	72431046	73109422	1365	66	75335	0.81948	0.20626	TRHDE	0.428317	BD
ENSG00000253719	12	74881551	74985223	356	20	75335	1.6631	0.048148	ATXN7L3B	0.184625	BD
ENSG00000166006	12	75383857	75653648	610	43	75335	2.3612	0.0091079	KCNC2	0.0646674	BD
ENSG00000180881	12	75619759	75834708	418	30	75335	0.48462	0.31397	CAPS2	0.535969	BD
ENSG00000173401	12	75678419	75814340	257	15	75335	0.26239	0.39651	GLIPR1L1	0.604925	BD
ENSG00000180481	12	75734850	75876468	344	13	75335	-0.51267	0.69591	GLIPR1L2	0.811282	BD
ENSG00000139278	12	75824460	75947633	285	16	75335	-1.2214	0.88902	GLIPR1	0.929206	BD
ENSG00000111615	12	75840684	75955416	257	16	75335	-1.1602	0.87702	KRR1	0.922041	BD
ENSG00000139289	12	76369227	76477712	273	39	75335	1.8744	0.030441	PHLDA1	0.13897	BD
ENSG00000187109	12	76388670	76528813	343	53	75335	1.9334	0.026593	NAP1L1	0.127915	BD
ENSG00000179941	12	76688254	76792222	198	27	75335	1.8525	0.031975	BBS10	0.143644	BD
ENSG00000091039	12	76695577	77003589	571	26	75335	2.2186	0.013259	OSBPL8	0.082982	BD
ENSG00000186908	12	77107368	77297476	604	31	75335	0.96048	0.16841	ZDHHC17	0.380378	BD
ENSG00000175183	12	77202495	77322840	341	30	75335	0.25931	0.3977	CSRP2	0.606064	BD
ENSG00000165891	12	77365027	77509360	480	55	75335	0.58029	0.28086	E2F7	0.50471	BD
ENSG00000268519	12	77899297	78000568	467	21	75335	0.39077	0.34798	AC073528.1	0.56459	BD
ENSG00000067798	12	78174685	78656790	1438	101	75335	-0.18804	0.57458	NAV3	0.734075	BD
ENSG00000067715	12	79207773	79895788	1461	78	75335	2.5881	0.0048248	SYT1	0.0431477	BD
ENSG00000177425	12	79918759	80134877	252	21	75335	-0.83968	0.79946	PAWR	0.874822	BD
ENSG00000058272	12	80117343	80379240	360	16	75335	1.3834	0.083273	PPP1R12A	0.256207	BD
ENSG00000269531	12	80148742	80252321	135	10	75335	1.1881	0.1174	AC073569.1	0.312816	BD
ENSG00000165899	12	80553233	80822870	585	36	75335	-1.0957	0.8634	OTOGL	0.914317	BD
ENSG00000139304	12	80749774	81122802	934	55	75335	-0.65723	0.74449	PTPRQ	0.843224	BD
ENSG00000111046	12	81051277	81153253	259	18	75335	1.1192	0.13153	MYF6	0.332935	BD
ENSG00000111049	12	81060691	81163452	258	18	75335	1.1724	0.12052	MYF5	0.317768	BD
ENSG00000111052	12	81136299	81381704	712	48	75335	0.99314	0.16032	LIN7A	0.37068	BD
ENSG00000111058	12	81281594	81700533	1210	43	75335	-0.27052	0.60662	ACSS3	0.754413	BD
ENSG00000139220	12	81602045	82203332	1352	64	75335	2.0157	0.021916	PPFIA2	0.113321	BD
ENSG00000133773	12	82567460	82802584	544	25	75335	0.52331	0.30038	CCDC59	0.522051	BD
ENSG00000127720	12	82702276	82923015	451	16	75335	-0.033847	0.5135	METTL25	0.693643	BD
ENSG00000179104	12	83030659	83578649	1438	121	75335	0.7451	0.22811	TMTC2	0.450172	BD
ENSG00000072041	12	85203492	85357394	314	31	75335	-1.1917	0.88331	SLC6A15	0.925874	BD
ENSG00000231738	12	85358094	85480055	155	20	75335	1.6802	0.046457	TSPAN19	0.180992	BD
ENSG00000133640	12	85380092	85707002	411	21	75335	1.6064	0.05409	LRRIQ1	0.197518	BD
ENSG00000180318	12	85623885	85745562	165	15	75335	1.063	0.14388	ALX1	0.34929	BD
ENSG00000198774	12	86148331	86280348	591	17	75335	2.9811	0.0014361	RASSF9	0.0185742	BD
ENSG00000133636	12	86218073	86326770	474	21	75335	3.8634	5.5912e-05	NTS	0.0018264	BD
ENSG00000182050	12	86322516	87282681	2331	46	75335	2.7342	0.0031268	MGAT4C	0.0322485	BD
ENSG00000165805	12	88323816	88477814	253	20	75335	0.68364	0.2471	C12orf50	0.469897	BD
ENSG00000133641	12	88377623	88493937	179	17	75335	-0.025919	0.51034	C12orf29	0.691067	BD
ENSG00000198707	12	88392793	88585993	293	17	75335	0.26355	0.39606	CEP290	0.604495	BD
ENSG00000139324	12	88486073	88643664	234	14	75335	0.46965	0.3193	TMTC3	0.540124	BD
ENSG00000049130	12	88836570	89024628	332	14	75335	2.6035	0.0046137	KITLG	0.0419551	BD
ENSG00000139318	12	89691009	89797048	267	28	75335	0.094495	0.46236	DUSP6	0.657004	BD
ENSG00000139323	12	89763495	89969801	476	34	75335	0.43909	0.3303	POC1B	0.549497	BD
ENSG00000257594	12	89863185	89970039	252	17	75335	0.59052	0.27742	GALNT4	0.501026	BD
ENSG00000259075	12	89863185	89970039	252	17	75335	0.59052	0.27742	POC1B-GALNT4	0.501026	BD
ENSG00000070961	12	89931828	90153077	349	32	75335	-1.8608	0.96861	ATP2B1	0.978476	BD
ENSG00000197651	12	91249399	91398953	387	32	75335	0.22317	0.4117	CCER1	0.617905	BD
ENSG00000083782	12	91307456	91448803	448	21	75335	-0.54745	0.70797	EPYC	0.820138	BD
ENSG00000139330	12	91394268	91501760	460	27	75335	-0.23437	0.59265	KERA	0.745308	BD
ENSG00000139329	12	91446406	91555608	296	22	75335	0.13025	0.44818	LUM	0.646836	BD
ENSG00000011465	12	91489025	91626900	267	19	75335	-0.080549	0.5321	DCN	0.706636	BD
ENSG00000257242	12	92328756	92586690	806	73	75335	3.3357	0.00042536	C12orf79	0.00779162	BD
ENSG00000133639	12	92486286	92589673	283	30	75335	0.3856	0.3499	BTG1	0.566553	BD
ENSG00000205057	12	92763870	92871924	328	41	75335	0.046683	0.48138	CLLU1OS	0.670981	BD
ENSG00000257127	12	92765307	92874778	338	44	75335	0.17704	0.42974	CLLU1	0.632192	BD
ENSG00000214215	12	93046619	93152325	236	22	75335	0.76387	0.22247	C12orf74	0.444754	BD
ENSG00000187510	12	93065281	93216231	293	18	75335	1.6149	0.053161	PLEKHG7	0.195619	BD
ENSG00000102189	12	93114413	93373107	552	30	75335	2.3126	0.010373	EEA1	0.0702867	BD
ENSG00000173598	12	93721659	93847024	242	35	75335	-1.3383	0.90961	NUDT4	0.941563	BD
ENSG00000177889	12	93749449	93886038	291	29	75335	-1.3532	0.91201	UBE2N	0.942487	BD
ENSG00000198015	12	93811264	93947545	368	22	75335	-0.97217	0.83452	MRPL42	0.89573	BD
ENSG00000120833	12	93913590	94027263	347	41	75335	-0.77113	0.77968	SOCS2	0.863644	BD
ENSG00000169372	12	94021151	94338616	799	78	75335	-0.37801	0.64729	CRADD	0.781139	BD
ENSG00000136040	12	94492499	94751451	807	87	75335	-0.30473	0.61971	PLXNC1	0.763856	BD
ENSG00000258365	12	94621534	94726620	317	45	75335	-1.2709	0.89812	RP11-1105G2.3	0.935131	BD
ENSG00000173588	12	94650225	94903764	597	39	75335	-0.73722	0.76951	CCDC41	0.85724	BD
ENSG00000057704	12	94910900	95094338	684	78	75335	1.9402	0.026175	TMCC3	0.126727	BD
ENSG00000184752	12	95240831	95447546	841	51	75335	1.1521	0.12465	NDUFA12	0.32427	BD
ENSG00000120798	12	95364005	95517479	470	31	75335	0.45785	0.32353	NR2C1	0.544058	BD
ENSG00000180263	12	95420525	95661258	667	33	75335	0.65671	0.25568	FGD6	0.478382	BD
ENSG00000028203	12	95561522	95746566	580	37	75335	0.8536	0.19666	VEZT	0.416608	BD
ENSG00000258247	12	95720984	95824672	434	38	75335	-0.56237	0.71307	RP11-167N24.6	0.823554	BD
ENSG00000111142	12	95817296	95959615	566	34	75335	-0.74194	0.77094	METAP2	0.858501	BD
ENSG00000136014	12	95860336	95995266	469	53	75335	-0.6188	0.73198	USP44	0.834834	BD
ENSG00000074527	12	96001583	96234930	768	64	75335	0.71017	0.2388	NTN4	0.46158	BD
ENSG00000258292	12	96146875	96267085	401	27	75335	0.8712	0.19182	RP11-536G4.1	0.410259	BD
ENSG00000139343	12	96202706	96347606	463	34	75335	-0.034706	0.51384	SNRPF	0.693906	BD
ENSG00000165972	12	96210826	96386752	607	41	75335	-0.31177	0.62239	CCDC38	0.765618	BD
ENSG00000139344	12	96287071	96412370	416	34	75335	-0.92305	0.82201	AMDHD1	0.888151	BD
ENSG00000084110	12	96316440	96440143	417	33	75335	-0.94342	0.82727	HAL	0.891494	BD
ENSG00000111144	12	96344606	96487298	481	47	75335	-1.0261	0.84758	LTA4H	0.904379	BD
ENSG00000111145	12	96538160	96713613	453	58	75335	-0.35968	0.64046	ELK3	0.777427	BD
ENSG00000059758	12	96622039	96844338	518	40	75335	-0.87645	0.80961	CDK17	0.881043	BD
ENSG00000188596	12	96833349	97319333	1244	40	75335	0.79644	0.21289	C12orf55	0.434914	BD
ENSG00000139350	12	97251001	97397129	303	24	75335	1.617	0.052939	NEDD1	0.195198	BD
ENSG00000245017	12	98829322	98947633	334	28	75335	0.24211	0.40435	RP11-181C3.1	0.611371	BD
ENSG00000120802	12	98859290	98994157	366	36	75335	0.030322	0.48791	TMPO	0.675891	BD
ENSG00000075415	12	98937369	99045946	263	35	75335	0.74848	0.22708	SLC25A3	0.449132	BD
ENSG00000166130	12	98957183	99088891	301	30	75335	0.99944	0.15879	IKBIP	0.368968	BD
ENSG00000120868	12	98988919	99179204	417	42	75335	0.82543	0.20456	APAF1	0.42635	BD
ENSG00000185046	12	99070235	100428432	3202	167	75335	3.5463	0.00019536	ANKS1B	0.00456603	BD
ENSG00000180219	12	99991531	100093824	232	28	75335	1.4007	0.080658	FAM71C	0.251342	BD
ENSG00000111647	12	100372233	100586626	531	28	75335	0.41357	0.3396	UHRF1BP1L	0.557037	BD
ENSG00000075089	12	100542900	100685643	289	26	75335	1.161	0.12282	ACTR6	0.321573	BD
ENSG00000166153	12	100547447	100710857	323	28	75335	1.1831	0.11838	DEPDC4	0.314508	BD
ENSG00000136021	12	100610918	100785502	315	25	75335	1.7408	0.040861	SCYL2	0.167415	BD
ENSG00000179520	12	100700857	100865837	320	31	75335	2.6866	0.0036088	SLC17A8	0.0355456	BD
ENSG00000012504	12	100817486	101008191	348	38	75335	0.81839	0.20657	NR1H4	0.428486	BD
ENSG00000139354	12	100917461	101072064	284	31	75335	-0.28504	0.61219	GAS2L3	0.758629	BD
ENSG00000151572	12	101061304	101572419	1485	103	75335	2.513	0.0059853	ANO4	0.0494332	BD
ENSG00000256870	12	101499271	101654185	493	47	75335	-1.369	0.9145	SLC5A8	0.943533	BD
ENSG00000120800	12	101623887	101830394	522	32	75335	-1.6383	0.94932	UTP20	0.966333	BD
ENSG00000120805	12	101736898	101851598	292	34	75335	-1.038	0.85036	ARL1	0.906072	BD
ENSG00000166211	12	101819199	101930775	349	47	75335	-0.17639	0.57001	SPIC	0.73126	BD
ENSG00000196091	12	101912131	102129796	811	73	75335	1.4874	0.06845	MYBPC1	0.227833	BD
ENSG00000111666	12	102040725	102187918	462	44	75335	0.79153	0.21432	CHPT1	0.436484	BD
ENSG00000139351	12	102072426	102183250	306	30	75335	0.3027	0.38106	SYCP3	0.592819	BD
ENSG00000111670	12	102089275	102274716	419	25	75335	-0.053806	0.52146	GNPTAB	0.699446	BD
ENSG00000136048	12	102221129	102455908	705	60	75335	0.78035	0.21759	DRAM1	0.440042	BD
ENSG00000120860	12	102356705	102505927	315	35	75335	0.65587	0.25596	CCDC53	0.478606	BD
ENSG00000075188	12	102417967	102563902	287	21	75335	0.27227	0.39271	NUP37	0.60191	BD
ENSG00000185480	12	102463956	102641298	344	21	75335	0.21275	0.41576	PARPBP	0.621465	BD
ENSG00000183395	12	102540237	102641623	188	18	75335	0.022166	0.49116	PMCH	0.677606	BD
ENSG00000017427	12	102739645	102924423	362	34	75335	-0.69197	0.75552	IGF1	0.849566	BD
ENSG00000171759	12	103180663	103402188	564	39	75335	-0.447	0.67256	PAH	0.796914	BD
ENSG00000139352	12	103301464	103404294	273	29	75335	-0.12157	0.54838	ASCL1	0.716806	BD
ENSG00000257860	12	103495620	103612087	303	24	75335	1.1531	0.12444	RP11-552I14.1	0.324042	BD
ENSG00000179088	12	103581369	103939749	802	49	75335	1.1991	0.11524	C12orf42	0.309386	BD
ENSG00000136011	12	103931051	104210505	979	90	75335	0.20881	0.4173	STAB2	0.622648	BD
ENSG00000111696	12	104114231	104284975	747	46	75335	1.1495	0.12518	NT5DC3	0.324885	BD
ENSG00000257327	12	104185229	104288442	508	26	75335	1.8662	0.031009	RP11-650K20.3	0.140624	BD
ENSG00000166598	12	104273885	104397423	531	32	75335	1.8223	0.034202	HSP90B1	0.149623	BD
ENSG00000204954	12	104293980	104409486	444	39	75335	1.9572	0.025162	C12orf73	0.123569	BD
ENSG00000139372	12	104309582	104432652	441	38	75335	1.9045	0.028425	TDG	0.13297	BD
ENSG00000120820	12	104332762	104507961	526	42	75335	1.4106	0.07918	GLT8D2	0.248654	BD
ENSG00000111727	12	104408235	104548639	338	37	75335	0.11019	0.45613	HCFC2	0.653194	BD
ENSG00000120837	12	104460855	104582067	290	24	75335	-0.6477	0.74141	NFYB	0.841012	BD
ENSG00000198431	12	104559557	104794061	708	40	75335	-0.60168	0.72631	TXNRD1	0.831517	BD
ENSG00000255150	12	104647517	104748980	284	22	75335	-0.37017	0.64437	EID3	0.779384	BD
ENSG00000171310	12	104799073	105205792	1307	135	75335	2.1364	0.016325	CHST11	0.0948098	BD
ENSG00000136052	12	105146331	105402522	714	28	75335	0.40641	0.34222	SLC41A2	0.559004	BD
ENSG00000151131	12	105330088	105493515	578	33	75335	1.3476	0.088899	C12orf45	0.266442	BD
ENSG00000136010	12	105363568	105528355	523	36	75335	1.6266	0.051916	ALDH1L2	0.193383	BD
ENSG00000136051	12	105451102	105612912	437	22	75335	2.3452	0.0095077	KIAA1033	0.0665922	BD
ENSG00000136044	12	105517074	105680016	471	24	75335	2.466	0.0068313	APPL2	0.0542526	BD
ENSG00000235162	12	105579068	105839875	818	47	75335	1.6981	0.044744	C12orf75	0.17729	BD
ENSG00000074590	12	106407118	106583811	417	61	75335	0.50979	0.3051	NUAK1	0.526811	BD
ENSG00000136026	12	106581655	106748057	469	61	75335	1.5201	0.064243	CKAP4	0.220178	BD
ENSG00000166046	12	106645707	106790793	377	39	75335	1.5205	0.064196	TCP11L2	0.220104	BD
ENSG00000013503	12	106701436	106953976	570	26	75335	0.76445	0.2223	POLR3B	0.44464	BD
ENSG00000257545	12	106839736	107218696	774	44	75335	0.65944	0.25481	RP11-144F15.1	0.477351	BD
ENSG00000111783	12	106926685	107206581	564	36	75335	0.57689	0.28201	RFX4	0.505655	BD
ENSG00000111785	12	107118373	107333090	418	32	75335	-0.17779	0.57055	RIC8B	0.731439	BD
ENSG00000151135	12	107299497	107422556	343	27	75335	-0.25227	0.59958	C12orf23	0.749548	BD
ENSG00000120832	12	107321069	107430944	274	26	75335	-0.30104	0.61831	MTERFD3	0.763248	BD
ENSG00000008405	12	107335142	107537607	461	30	75335	-0.18469	0.57326	CRY1	0.73344	BD
ENSG00000151136	12	107662190	108103419	1152	89	75335	-0.14912	0.55927	BTBD11	0.723348	BD
ENSG00000136045	12	108029509	108156944	328	25	75335	0.93271	0.17548	PWP1	0.389996	BD
ENSG00000110851	12	108076643	108205049	379	25	75335	0.65189	0.25723	PRDM4	0.480052	BD
ENSG00000187855	12	108118162	108220421	359	25	75335	0.75186	0.22607	ASCL4	0.44816	BD
ENSG00000075035	12	108473248	108694314	579	53	75335	4.5694	2.4461e-06	WSCD2	0.000191115	BD
ENSG00000174600	12	108631821	108783118	456	65	75335	0.27319	0.39235	CMKLR1	0.601599	BD
ENSG00000198855	12	108858962	108969614	387	33	75335	0.30222	0.38124	FICD	0.593019	BD
ENSG00000075856	12	108866357	109005176	454	37	75335	0.060799	0.47576	SART3	0.666524	BD
ENSG00000136003	12	108906358	109013160	313	26	75335	0.44414	0.32847	ISCU	0.548192	BD
ENSG00000183160	12	108933622	109042096	317	36	75335	0.14017	0.44426	TMEM119	0.643513	BD
ENSG00000110876	12	108965686	109077735	261	35	75335	-0.38952	0.65155	SELPLG	0.784055	BD
ENSG00000110880	12	108988885	109175372	392	36	75335	0.34015	0.36687	CORO1C	0.580301	BD
ENSG00000084112	12	109126466	109301366	337	34	75335	0.62408	0.26629	SSH1	0.489881	BD
ENSG00000110887	12	109202708	109344819	365	53	75335	-0.13134	0.55225	DAO	0.719068	BD
ENSG00000166111	12	109254658	109509045	495	51	75335	0.28715	0.387	SVOP	0.597223	BD
ENSG00000135093	12	109410894	109575831	266	32	75335	-0.55112	0.70922	USP30	0.821089	BD
ENSG00000189046	12	109475996	109581436	213	31	75335	-1.3082	0.9046	ALKBH2	0.938885	BD
ENSG00000076248	12	109485379	109598797	259	26	75335	-1.2218	0.88911	UNG	0.929206	BD
ENSG00000076555	12	109504400	109756031	617	50	75335	-0.33695	0.63192	ACACB	0.771983	BD
ENSG00000139445	12	109665784	109797025	284	32	75335	0.67584	0.24957	FOXN4	0.472324	BD
ENSG00000174527	12	109735708	109943328	695	30	75335	0.75544	0.22499	MYO1H	0.44727	BD
ENSG00000110906	12	109836461	109965349	458	25	75335	0.45562	0.32433	KCTD10	0.544877	BD
ENSG00000151148	12	109865207	110024507	482	21	75335	0.083551	0.46671	UBE3B	0.659409	BD
ENSG00000139428	12	109941542	110061679	371	24	75335	0.11372	0.45473	MMAB	0.652067	BD
ENSG00000110921	12	109961060	110085067	419	30	75335	0.017706	0.49294	MVK	0.678706	BD
ENSG00000139438	12	110102033	110258312	426	49	75335	0.7742	0.21941	FAM222A	0.442053	BD
ENSG00000111199	12	110170890	110321212	360	41	75335	2.5537	0.0053299	TRPV4	0.0459736	BD
ENSG00000139433	12	110238748	110368293	275	27	75335	2.794	0.0026028	GLTP	0.0282602	BD
ENSG00000139437	12	110288069	110471646	331	19	75335	1.2455	0.10648	TCHP	0.295919	BD
ENSG00000139436	12	110317607	110484194	294	18	75335	0.64553	0.25929	GIT2	0.482298	BD
ENSG00000076513	12	110386991	110527568	241	27	75335	1.784	0.037212	ANKRD13A	0.157633	BD
ENSG00000174456	12	110415872	110561491	251	31	75335	2.3907	0.0084091	C12orf76	0.0616369	BD
ENSG00000122970	12	110512140	110706602	222	28	75335	3.1788	0.00073944	IFT81	0.0116401	BD
ENSG00000174437	12	110668561	110838898	205	23	75335	2.7954	0.0025914	ATP2A2	0.0282325	BD
ENSG00000196510	12	110760705	110891535	187	17	75335	1.976	0.02408	ANAPC7	0.120476	BD
ENSG00000111229	12	110822630	110938227	178	16	75335	1.8059	0.035466	ARPC3	0.153037	BD
ENSG00000111231	12	110840289	110957073	166	15	75335	1.6703	0.047426	GPN3	0.182993	BD
ENSG00000204856	12	110856169	110978190	175	15	75335	1.6297	0.051583	FAM216A	0.192784	BD
ENSG00000111237	12	110878902	110989922	162	15	75335	1.7671	0.038609	VPS29	0.161436	BD
ENSG00000151164	12	110889460	111019891	172	17	75335	1.7828	0.037312	RAD9B	0.157892	BD
ENSG00000196850	12	110919120	111071125	167	20	75335	1.6257	0.052011	PPTC7	0.193601	BD
ENSG00000204852	12	111001832	111137235	147	16	75335	1.6809	0.046386	TCTN1	0.180913	BD
ENSG00000122986	12	111015646	111192755	222	16	75335	1.4406	0.074853	HVCN1	0.240489	BD
ENSG00000186298	12	111107485	111230744	192	11	75335	1.1485	0.12539	PPP1CC	0.325012	BD
ENSG00000173093	12	111234573	111395339	408	39	75335	3.2202	0.00064041	CCDC63	0.0104955	BD
ENSG00000111245	12	111298623	111408526	285	22	75335	1.0097	0.15632	MYL2	0.366117	BD
ENSG00000111249	12	111421828	111838358	488	37	75335	0.9713	0.1657	CUX2	0.377689	BD
ENSG00000198324	12	111748455	111856925	168	14	75335	0.024482	0.49023	FAM109A	0.676929	BD
ENSG00000111252	12	111793752	111939427	140	14	75335	1.1402	0.12711	SH2B3	0.326611	BD
ENSG00000204842	12	111840018	112087480	208	15	75335	1.3548	0.087737	ATXN2	0.264108	BD
ENSG00000089234	12	112029950	112173790	120	12	75335	1.3455	0.089231	BRAP	0.266849	BD
ENSG00000111271	12	112073857	112244903	140	11	75335	1.3987	0.08095	ACAD10	0.251754	BD
ENSG00000257767	12	112141694	112279222	131	9	75335	1.4412	0.07476	RP11-162P23.2	0.240231	BD
ENSG00000111275	12	112154691	112297782	172	9	75335	1.3271	0.092239	ALDH2	0.272517	BD
ENSG00000089022	12	112229782	112384343	250	9	75335	1.3606	0.086821	MAPKAPK5	0.262341	BD
ENSG00000198270	12	112319086	112500970	260	10	75335	1.6043	0.05432	TMEM116	0.197943	BD
ENSG00000089248	12	112401120	112511255	148	11	75335	1.7953	0.036299	ERP29	0.155305	BD
ENSG00000111300	12	112414500	112596826	213	16	75335	1.7854	0.037101	NAA25	0.157435	BD
ENSG00000135148	12	112513305	112641407	127	14	75335	1.4287	0.07655	TRAFD1	0.244179	BD
ENSG00000173064	12	112547992	112869896	312	16	75335	1.5495	0.060629	HECTD4	0.212129	BD
ENSG00000089009	12	112792994	112906642	115	15	75335	1.2065	0.11381	RPL6	0.307216	BD
ENSG00000179295	12	112806155	112997717	239	20	75335	1.4988	0.066963	PTPN11	0.224981	BD
ENSG00000089169	12	112958184	113386686	847	71	75335	1.6739	0.047075	RPH3A	0.182353	BD
ENSG00000089127	12	113294582	113419990	311	16	75335	-0.86363	0.8061	OAS1	0.878625	BD
ENSG00000111331	12	113326157	113461054	389	21	75335	-0.41409	0.6606	OAS3	0.789422	BD
ENSG00000111335	12	113366200	113499528	406	24	75335	-0.48885	0.68753	OAS2	0.805823	BD
ENSG00000135144	12	113444514	113585833	499	47	75335	-1.2529	0.89488	DTX1	0.933249	BD
ENSG00000111344	12	113486624	113624044	412	33	75335	-1.5679	0.94155	RASAL1	0.961675	BD
ENSG00000186710	12	113537663	113647081	275	17	75335	-1.8391	0.96705	CCDC42B	0.977261	BD
ENSG00000123064	12	113544979	113673284	285	17	75335	-1.641	0.9496	DDX54	0.966432	BD
ENSG00000139405	12	113573331	113680173	205	12	75335	-1.4252	0.92295	RITA1	0.948765	BD
ENSG00000166578	12	113583246	113708899	218	9	75335	-1.2923	0.90187	IQCD	0.937232	BD
ENSG00000186815	12	113608855	113786390	341	15	75335	-1.4933	0.93233	TPCN1	0.95497	BD
ENSG00000089060	12	113686564	113847298	320	25	75335	-1.6011	0.94532	SLC8B1	0.964158	BD
ENSG00000151176	12	113746371	113877203	284	21	75335	-0.91199	0.81911	PLBD2	0.886343	BD
ENSG00000135094	12	113780250	113914106	261	15	75335	-0.3271	0.6282	SDS	0.769895	BD
ENSG00000139410	12	113810042	113926081	238	17	75335	-0.42689	0.66527	SDSL	0.792235	BD
ENSG00000089116	12	113849839	113960085	265	26	75335	-0.30184	0.61861	LHX5	0.763409	BD
ENSG00000122965	12	114204543	114454176	927	60	75335	1.033	0.15081	RBM19	0.358298	BD
ENSG00000089225	12	114741736	114896247	482	58	75335	-0.20798	0.58238	TBX5	0.73886	BD
ENSG00000135111	12	115058059	115171969	335	59	75335	0.27042	0.39342	TBX3	0.602323	BD
ENSG00000257726	12	115750817	115852550	301	34	75335	-1.1974	0.88443	RP11-116D17.1	0.92649	BD
ENSG00000123066	12	116345711	116765143	814	50	75335	1.6481	0.049662	MED13L	0.188505	BD
ENSG00000171471	12	116947186	117064425	389	57	75335	-0.45063	0.67387	MAP1LC3B2	0.797625	BD
ENSG00000111412	12	117103593	117225875	375	44	75335	-0.23976	0.59474	C12orf49	0.746623	BD
ENSG00000135119	12	117126096	117341436	554	46	75335	-0.40716	0.65806	RNFT2	0.787876	BD
ENSG00000135116	12	117243949	117369246	249	30	75335	-1.1451	0.87392	HRK	0.920539	BD
ENSG00000174989	12	117298761	117518953	490	23	75335	-0.17198	0.56827	FBXW8	0.729998	BD
ENSG00000088992	12	117426728	117587284	432	43	75335	0.66027	0.25454	TESC	0.477154	BD
ENSG00000135108	12	117531146	117678336	386	28	75335	1.1276	0.12974	FBXO21	0.330206	BD
ENSG00000089250	12	117595947	117939975	889	76	75335	2.3498	0.0093916	NOS1	0.0660592	BD
ENSG00000171435	12	117840817	118456788	1990	198	75335	3.8491	5.9273e-05	KSR2	0.00189101	BD
ENSG00000111445	12	118401393	118520935	362	45	75335	3.8277	6.4661e-05	RFC5	0.00202576	BD
ENSG00000176871	12	118420712	118550235	367	57	75335	2.906	0.0018305	WSB2	0.0223323	BD
ENSG00000176834	12	118451398	118623831	448	62	75335	2.206	0.013693	VSIG10	0.0846887	BD
ENSG00000089220	12	118523663	118633389	249	34	75335	0.93215	0.17563	PEBP1	0.390103	BD
ENSG00000135090	12	118537606	118860750	638	30	75335	0.19737	0.42177	TAOK3	0.625563	BD
ENSG00000111707	12	118764185	118905840	370	23	75335	-0.056968	0.52271	SUDS3	0.700435	BD
ENSG00000139767	12	119369300	119650856	888	74	75335	1.6255	0.052026	SRRM4	0.193601	BD
ENSG00000152137	12	119566447	119708936	399	61	75335	-0.74913	0.77311	HSPB8	0.8596	BD
ENSG00000183273	12	119722517	120028852	776	79	75335	0.54227	0.29382	CCDC60	0.516151	BD
ENSG00000224982	12	119981264	120129363	349	30	75335	1.4461	0.07408	TMEM233	0.239049	BD
ENSG00000111725	12	120055558	120169435	247	26	75335	1.3676	0.085717	PRKAB1	0.260444	BD
ENSG00000122966	12	120073595	120365095	667	42	75335	0.26989	0.39362	CIT	0.602417	BD
ENSG00000255692	12	120087573	120188816	226	27	75335	1.2078	0.11356	RP1-127H14.3	0.306899	BD
ENSG00000135127	12	120377673	120582298	389	25	75335	1.4053	0.07997	CCDC64	0.250144	BD
ENSG00000111737	12	120482899	120605306	204	26	75335	1.8439	0.032595	RAB35	0.145304	BD
ENSG00000089154	12	120515007	120682513	245	31	75335	2.2976	0.010791	GCN1L1	0.0720864	BD
ENSG00000089157	12	120584489	120689038	142	16	75335	2.1474	0.015882	RPLP0	0.093227	BD
ENSG00000089159	12	120598250	120753574	250	31	75335	2.084	0.01858	PXN	0.102394	BD
ENSG00000089163	12	120690119	120801052	220	22	75335	2.7204	0.0032597	SIRT4	0.0332214	BD
ENSG00000170890	12	120709914	120815592	203	19	75335	2.9822	0.0014307	PLA2G1B	0.0185169	BD
ENSG00000135097	12	120729133	120856983	261	24	75335	3.9277	4.2876e-05	MSI1	0.00149769	BD
ENSG00000111775	12	120825893	120928545	262	26	75335	3.5311	0.00020689	COX6A1	0.00474571	BD
ENSG00000111780	12	120826001	120947809	325	27	75335	3.3857	0.00035496	AL021546.6	0.00680826	BD
ENSG00000170855	12	120831764	120934215	271	25	75335	3.4187	0.0003146	TRIAP1	0.00624696	BD
ENSG00000257218	12	120834241	120949389	318	25	75335	3.2659	0.00054552	GATC	0.00934434	BD
ENSG00000111786	12	120849471	120957596	298	22	75335	2.887	0.0019446	SRSF9	0.0231778	BD
ENSG00000088986	12	120857653	120986296	363	22	75335	2.7451	0.0030245	DYNLL1	0.0315306	BD
ENSG00000110871	12	120891077	121022237	381	20	75335	2.753	0.0029528	COQ5	0.0310052	BD
ENSG00000022840	12	120921283	121065397	432	34	75335	2.5838	0.0048863	RNF10	0.043403	BD
ENSG00000167272	12	120966567	121069201	308	34	75335	2.3076	0.010511	POP5	0.0709205	BD
ENSG00000157782	12	121028355	121155127	374	40	75335	2.9779	0.001451	CABP1	0.0187037	BD
ENSG00000110917	12	121074672	121189667	329	28	75335	3.2353	0.00060751	MLEC	0.0101121	BD
ENSG00000175970	12	121098238	121211443	316	24	75335	3.3133	0.00046108	UNC119B	0.00827954	BD
ENSG00000122971	12	121113538	121227811	315	24	75335	3.3249	0.00044221	ACADS	0.00803075	BD
ENSG00000157837	12	121150313	121392174	728	28	75335	3.4851	0.00024596	SPPL3	0.00530098	BD
ENSG00000272214	12	121357641	121460095	355	28	75335	3.7995	7.2489e-05	AC079602.1	0.00221659	BD
ENSG00000135100	12	121366346	121490315	422	34	75335	3.8074	7.0207e-05	HNF1A	0.00216409	BD
ENSG00000157895	12	121390225	121504305	374	33	75335	3.5171	0.00021814	C12orf43	0.00489524	BD
ENSG00000135114	12	121408095	121527045	361	38	75335	3.1938	0.00070207	OASL	0.0111899	BD
ENSG00000089041	12	121520622	121673876	645	31	75335	2.1271	0.016706	P2RX7	0.096153	BD
ENSG00000135124	12	121597660	121721909	451	37	75335	2.5646	0.0051645	P2RX4	0.0451204	BD
ENSG00000110931	12	121625497	121786111	419	44	75335	2.4011	0.0081734	CAMKK2	0.0606416	BD
ENSG00000089053	12	121696048	121887699	485	46	75335	3.1884	0.00071541	ANAPC5	0.0113458	BD
ENSG00000170633	12	121787844	121918389	339	26	75335	3.274	0.00053023	RNF34	0.00916035	BD
ENSG00000089094	12	121816900	122068920	518	34	75335	3.0916	0.00099533	KDM2B	0.0145697	BD
ENSG00000182500	12	122014455	122130583	278	20	75335	0.63388	0.26308	ORAI1	0.486032	BD
ENSG00000139714	12	122039024	122160537	296	23	75335	0.6796	0.24838	MORN3	0.471208	BD
ENSG00000188735	12	122100658	122270907	410	41	75335	2.5841	0.0048822	TMEM120B	0.043403	BD
ENSG00000139725	12	122165664	122291309	265	22	75335	3.0217	0.0012566	RHOF	0.0168917	BD
ENSG00000139718	12	122192086	122320562	285	23	75335	3.2839	0.00051198	SETD1B	0.0089419	BD
ENSG00000158104	12	122227433	122351502	236	25	75335	3.2751	0.00052803	HPD	0.00913883	BD
ENSG00000110801	12	122276637	122406203	326	21	75335	2.6083	0.004549	PSMD9	0.0416519	BD
ENSG00000256950	12	122276715	122409376	330	21	75335	2.5678	0.0051172	RP11-87C12.2	0.044871	BD
ENSG00000158023	12	122305768	122491833	464	27	75335	2.1247	0.016805	WDR66	0.0964791	BD
ENSG00000110987	12	122407328	122549948	262	26	75335	1.3563	0.087498	BCL7A	0.263642	BD
ENSG00000175727	12	122466628	122681894	426	20	75335	1.3575	0.087306	MLXIP	0.263307	BD
ENSG00000158113	12	122602285	122738018	323	22	75335	2.0541	0.019981	LRRC43	0.107317	BD
ENSG00000204671	12	122606577	122708746	265	18	75335	1.9448	0.025898	IL31	0.125938	BD
ENSG00000176383	12	122638090	122743499	201	22	75335	2.2981	0.010778	B3GNT4	0.0720616	BD
ENSG00000184047	12	122642210	122762081	227	25	75335	2.4146	0.007876	DIABLO	0.0593086	BD
ENSG00000256861	12	122642326	122800970	279	20	75335	2.5016	0.0061808	RP11-512M8.5	0.0505416	BD
ENSG00000139719	12	122664111	122801068	210	18	75335	2.176	0.014777	VPS33A	0.0895131	BD
ENSG00000130779	12	122705979	122957179	409	24	75335	2.5966	0.0047072	CLIP1	0.042535	BD
ENSG00000033030	12	122907417	123035518	216	19	75335	2.1738	0.014861	ZCCHC8	0.0896893	BD
ENSG00000111011	12	122939190	123061547	194	19	75335	2.0824	0.018651	RSRC2	0.10265	BD
ENSG00000184445	12	122961793	123160943	344	22	75335	1.7563	0.03952	KNTC1	0.163885	BD
ENSG00000196917	12	123054824	123265390	408	41	75335	2.4131	0.0079094	HCAR1	0.0594899	BD
ENSG00000182782	12	123135840	123237890	222	27	75335	2.4553	0.0070374	HCAR2	0.0552769	BD
ENSG00000255398	12	123149303	123251439	227	25	75335	2.2284	0.012926	HCAR3	0.0814717	BD
ENSG00000139726	12	123187321	123305611	267	19	75335	1.6217	0.052433	DENR	0.194378	BD
ENSG00000130783	12	123208874	123362075	371	18	75335	0.10337	0.45883	CCDC62	0.65487	BD
ENSG00000130787	12	123269000	123397507	313	15	75335	0.20588	0.41844	HIP1R	0.623475	BD
ENSG00000139722	12	123299882	123430991	255	19	75335	0.66121	0.25424	VPS37B	0.476909	BD
ENSG00000150967	12	123355498	123516196	143	27	75335	1.7442	0.040566	ABCB9	0.166885	BD
ENSG00000111325	12	123409127	123514590	80	15	75335	1.8055	0.0355	OGFOD2	0.153084	BD
ENSG00000182196	12	123414607	123517456	77	14	75335	1.8179	0.034537	ARL6IP4	0.150556	BD
ENSG00000090975	12	123418027	123684562	320	23	75335	1.7016	0.044414	PITPNM2	0.176408	BD
ENSG00000051825	12	123586867	123778561	443	18	75335	1.5864	0.056323	MPHOSPH9	0.202682	BD
ENSG00000130921	12	123667463	123792506	326	15	75335	1.6751	0.046961	C12orf65	0.182262	BD
ENSG00000111328	12	123695528	123806881	321	16	75335	1.7072	0.043896	CDK2AP1	0.175131	BD
ENSG00000139697	12	123723656	123899390	510	18	75335	1.7035	0.044239	SBNO1	0.17608	BD
ENSG00000183955	12	123818320	123943905	317	28	75335	1.6339	0.051144	SETD8	0.191885	BD
ENSG00000150977	12	123849936	123971264	276	30	75335	1.2695	0.10214	RILPL2	0.28944	BD
ENSG00000184209	12	123892188	124007701	257	25	75335	0.9032	0.18321	SNRNP35	0.400061	BD
ENSG00000188026	12	123905925	124068265	432	36	75335	2.0354	0.020904	RILPL1	0.110324	BD
ENSG00000086598	12	124019078	124133116	365	21	75335	2.1527	0.01567	TMED2	0.0925246	BD
ENSG00000111364	12	124036624	124155488	357	19	75335	1.9351	0.026486	DDX55	0.127578	BD
ENSG00000111361	12	124054953	124168313	358	16	75335	1.5271	0.063366	EIF2B1	0.218235	BD
ENSG00000111358	12	124068375	124197153	420	19	75335	1.225	0.11029	GTF2H3	0.301941	BD
ENSG00000168778	12	124105660	124242948	415	13	75335	0.44491	0.32819	TCTN2	0.54809	BD
ENSG00000185344	12	124146865	124296302	457	23	75335	0.46464	0.32109	ATP6V0A2	0.541929	BD
ENSG00000197653	12	124197042	124470753	665	43	75335	1.913	0.027876	DNAH10	0.131273	BD
ENSG00000119242	12	124353207	124507378	320	20	75335	2.7964	0.0025841	CCDC92	0.0281927	BD
ENSG00000250091	12	124360971	124469531	244	22	75335	2.7134	0.00333	DNAH10OS	0.0335665	BD
ENSG00000179195	12	124406392	124549986	285	24	75335	2.6326	0.0042367	ZNF664	0.0398129	BD
ENSG00000178882	12	124407788	124850570	1254	102	75335	3.0122	0.0012966	FAM101A	0.0172972	BD
ENSG00000196498	12	124758961	125102135	1072	131	75335	3.5703	0.00017831	NCOR2	0.00425587	BD
ENSG00000073060	12	125211402	125417214	592	80	75335	-1.0907	0.86229	SCARB1	0.913698	BD
ENSG00000150991	12	125346150	125451914	412	46	75335	-0.67194	0.74919	UBC	0.845827	BD
ENSG00000150990	12	125381371	125523668	612	60	75335	0.043975	0.48246	DHX37	0.671822	BD
ENSG00000184992	12	125428246	125565777	590	55	75335	0.10064	0.45992	BRI3BP	0.655483	BD
ENSG00000081760	12	125499925	125677873	483	43	75335	0.63178	0.26377	AACS	0.486753	BD
ENSG00000139364	12	125621382	126196917	1817	155	75335	2.9036	0.0018447	TMEM132B	0.0224544	BD
ENSG00000181234	12	128701948	129242460	1775	217	75335	0.10614	0.45774	TMEM132C	0.654178	BD
ENSG00000139370	12	129227739	129358528	595	61	75335	0.090569	0.46392	SLC15A4	0.657842	BD
ENSG00000151948	12	129287972	129519509	928	85	75335	0.40767	0.34176	GLT1D1	0.558908	BD
ENSG00000151952	12	129506270	130438211	3256	301	75335	0.18747	0.42565	TMEM132D	0.628882	BD
ENSG00000111432	12	130597004	130700285	501	76	75335	1.2672	0.10255	FZD10	0.289971	BD
ENSG00000125207	12	130772432	130907182	489	50	75335	0.015757	0.49371	PIWIL1	0.679361	BD
ENSG00000060709	12	130830682	131250826	1720	179	75335	0.0087354	0.49652	RIMBP2	0.681261	BD
ENSG00000111450	12	131224145	131373811	575	32	75335	2.3753	0.0087677	STX2	0.0630012	BD
ENSG00000132341	12	131306424	131412223	336	23	75335	2.1882	0.014327	RAN	0.087647	BD
ENSG00000111452	12	131388452	131676014	1111	88	75335	0.64194	0.26045	GPR133	0.483048	BD
ENSG00000268091	12	131464221	131564769	413	34	75335	0.82464	0.20479	AC078925.1	0.426514	BD
ENSG00000267819	12	131730067	131832763	270	32	75335	1.3236	0.092821	AC092850.1	0.273235	BD
ENSG00000061936	12	132145626	132334282	567	38	75335	0.89957	0.18417	SFSWAP	0.401067	BD
ENSG00000198598	12	132262938	132386328	352	38	75335	-0.75097	0.77366	MMP17	0.859912	BD
ENSG00000177169	12	132329196	132457712	266	28	75335	0.4872	0.31306	ULK1	0.534958	BD
ENSG00000177192	12	132363745	132478406	203	23	75335	1.1427	0.12657	PUS1	0.326084	BD
ENSG00000183495	12	132384508	132615005	379	27	75335	1.3309	0.091617	EP400	0.271182	BD
ENSG00000185684	12	132518828	132663029	271	21	75335	1.3889	0.082439	EP400NL	0.254647	BD
ENSG00000185163	12	132571139	132678880	257	25	75335	2.104	0.01769	DDX51	0.0997414	BD
ENSG00000184967	12	132578993	132687013	280	30	75335	2.0883	0.018387	NOC4L	0.101694	BD
ENSG00000182870	12	132630924	132955935	781	76	75335	1.9095	0.028101	GALNT9	0.13197	BD
ENSG00000269676	12	132999334	133100726	462	58	75335	-1.5004	0.93324	MUC8	0.955605	BD
ENSG00000112787	12	133016137	133211774	810	57	75335	-1.4047	0.91994	FBRSL1	0.947154	BD
ENSG00000187848	12	133145366	133248972	416	33	75335	-0.8303	0.79681	P2RX2	0.87307	BD
ENSG00000177084	12	133150348	133313951	560	28	75335	-0.021739	0.50867	POLE	0.689912	BD
ENSG00000176894	12	133214192	133347276	408	34	75335	0.84759	0.19833	PXMP2	0.418524	BD
ENSG00000256632	12	133214635	133341498	375	30	75335	0.78599	0.21594	RP13-672B3.2	0.438431	BD
ENSG00000247077	12	133237405	133349228	349	31	75335	0.97725	0.16422	PGAM5	0.375794	BD
ENSG00000176915	12	133252254	133388474	441	43	75335	0.56381	0.28644	ANKLE2	0.509386	BD
ENSG00000090615	12	133295495	133455444	556	37	75335	0.55228	0.29038	GOLGA3	0.512855	BD
ENSG00000072609	12	133348773	133582890	540	25	75335	-0.5312	0.70236	CHFR	0.816006	BD
ENSG00000196458	12	133448019	133582892	205	23	75335	-0.66717	0.74767	ZNF605	0.845087	BD
ENSG00000198393	12	133512951	133639154	9	3	75335	-0.85358	0.80333	ZNF26	0.877202	BD
ENSG00000198040	12	133563878	133689885	22	5	75335	-0.85459	0.80361	ZNF84	0.877304	BD
ENSG00000196387	12	133606424	133734130	141	13	75335	-1.2589	0.89597	ZNF140	0.933634	BD
ENSG00000214029	12	133644740	133757059	200	15	75335	-1.3086	0.90467	ZNF891	0.938897	BD
ENSG00000256223	12	133657161	133786051	278	12	75335	-1.0185	0.84579	ZNF10	0.903063	BD
ENSG00000256825	12	133657570	133828955	417	18	75335	-1.0648	0.85651	CTD-2140B24.4	0.90985	BD
ENSG00000090612	12	133657570	133833698	433	19	75335	-1.0575	0.85485	ZNF268	0.908884	BD
ENSG00000255748	12	133737246	133837772	289	19	75335	-1.0336	0.84934	AC226150.4	0.905673	BD
ENSG00000227059	12	133744898	133862681	278	18	75335	-0.95885	0.83118	ANHX	0.893896	BD
ENSG00000198033	13	19697910	19805992	674	34	75335	1.1717	0.12065	TUBA3C	0.317979	BD
ENSG00000121388	13	19706173	19811496	642	31	75335	1.1068	0.13418	RP11-408E5.4	0.336849	BD
ENSG00000132958	13	19947017	20160903	552	25	75335	-1.237	0.89196	TPTE2	0.931371	BD
ENSG00000196199	13	20157788	20297599	238	18	75335	-2.0475	0.9797	MPHOSPH8	0.985259	BD
ENSG00000121390	13	20198896	20407142	413	17	75335	-1.7542	0.9603	PSPC1	0.973059	BD
ENSG00000269591	13	20218547	20319240	188	16	75335	-1.8174	0.96542	AL354808.2	0.976387	BD
ENSG00000132950	13	20347622	20487776	401	13	75335	-0.97994	0.83644	ZMYM5	0.897025	BD
ENSG00000121741	13	20482810	20715968	532	39	75335	1.3435	0.089556	ZMYM2	0.267522	BD
ENSG00000121743	13	20662394	20785188	431	72	75335	1.2021	0.11466	GJA3	0.308305	BD
ENSG00000165474	13	20711609	20817037	383	53	75335	0.94605	0.17206	GJB2	0.385664	BD
ENSG00000121742	13	20746110	20856534	401	49	75335	1.3228	0.092959	GJB6	0.273421	BD
ENSG00000165475	13	20927806	21149996	772	77	75335	0.45114	0.32594	CRYL1	0.546385	BD
ENSG00000032742	13	21090585	21315503	603	29	75335	0.27791	0.39054	IFT88	0.599929	BD
ENSG00000172458	13	21226266	21347237	340	22	75335	0.16142	0.43588	IL17D	0.63648	BD
ENSG00000150456	13	21252870	21398097	363	22	75335	-0.22766	0.59004	N6AMT2	0.743663	BD
ENSG00000132953	13	21301469	21527187	623	27	75335	-0.2495	0.59851	XPO4	0.749194	BD
ENSG00000150457	13	21497171	21685686	597	46	75335	2.2455	0.012368	LATS2	0.0792788	BD
ENSG00000150459	13	21664653	21773221	393	42	75335	-0.80492	0.78957	SAP18	0.86905	BD
ENSG00000165480	13	21677734	21800741	416	38	75335	-2.227	0.98703	SKA3	0.990601	BD
ENSG00000173141	13	21700784	21803223	296	23	75335	-2.3711	0.99113	MRP63	0.993232	BD
ENSG00000180776	13	21900263	22083509	488	37	75335	-0.59606	0.72443	ZDHHC20	0.830312	BD
ENSG00000165487	13	22016836	22228353	505	32	75335	0.086635	0.46548	MICU2	0.658747	BD
ENSG00000102678	13	22195522	22328637	322	45	75335	-1.1159	0.86776	FGF9	0.917216	BD
ENSG00000102683	13	23705091	23949304	1231	95	75335	0.63318	0.26331	SGCG	0.486279	BD
ENSG00000151835	13	23852965	24057841	827	62	75335	0.6391	0.26138	SACS	0.484069	BD
ENSG00000127863	13	24094509	24300232	682	50	75335	2.5788	0.0049578	TNFRSF19	0.0438753	BD
ENSG00000027001	13	24254328	24513558	812	42	75335	1.8562	0.031714	MIPEP	0.142706	BD
ENSG00000268735	13	24272243	24373901	258	17	75335	1.5155	0.064825	AL139080.1	0.220876	BD
ENSG00000205863	13	24415238	24526794	455	38	75335	0.957	0.16928	C1QTNF9B	0.381802	BD
ENSG00000273167	13	24503839	24945169	1797	176	75335	-0.74772	0.77268	RP11-307N16.6	0.859321	BD
ENSG00000182957	13	24503944	24931212	1736	173	75335	-0.52346	0.69967	SPATA13	0.814318	BD
ENSG00000240654	13	24831304	24946673	376	43	75335	-0.68225	0.75246	C1QTNF9	0.847669	BD
ENSG00000205850	13	24845264	24945566	332	37	75335	-0.79711	0.78731	AL359736.1	0.867688	BD
ENSG00000102699	13	24945064	25136948	868	29	75335	0.95517	0.16975	PARP4	0.382232	BD
ENSG00000075673	13	25204549	25335921	563	60	75335	1.2033	0.11443	ATP12A	0.307946	BD
ENSG00000132972	13	25288290	25504059	596	39	75335	0.15669	0.43774	RNF17	0.637945	BD
ENSG00000151849	13	25407171	25547018	478	28	75335	-0.13874	0.55517	CENPJ	0.721023	BD
ENSG00000269099	13	25541541	25641675	412	38	75335	-1.7909	0.96334	LSP1	0.975045	BD
ENSG00000151846	13	25620300	25723389	337	25	75335	-0.78541	0.78389	PABPC3	0.866102	BD
ENSG00000165566	13	25685822	25796426	340	47	75335	-0.54171	0.70599	AMER2	0.818829	BD
ENSG00000139505	13	25752307	25912147	304	35	75335	0.026994	0.48923	MTMR6	0.67649	BD
ENSG00000139496	13	25825662	25973938	235	36	75335	0.091658	0.46348	NUPL1	0.657418	BD
ENSG00000132932	13	25896209	26649989	2269	136	75335	0.11295	0.45503	ATP8A2	0.652351	BD
ENSG00000215549	13	26392061	26505095	208	23	75335	0.076519	0.4695	AL138815.1	0.661989	BD
ENSG00000268344	13	26402422	26502679	184	21	75335	0.0034741	0.49861	AL138815.2	0.682718	BD
ENSG00000180730	13	26568735	26675169	441	43	75335	-2.0321	0.97893	SHISA2	0.984743	BD
ENSG00000127870	13	26656253	26846791	691	39	75335	-1.1935	0.88366	RNF6	0.926039	BD
ENSG00000132964	13	26778276	27029375	618	25	75335	0.62642	0.26552	CDK8	0.488804	BD
ENSG00000132970	13	27081840	27313085	821	42	75335	1.1499	0.12509	WASF3	0.324806	BD
ENSG00000132975	13	27279341	27384922	401	33	75335	3.4532	0.00027703	GPR12	0.00570205	BD
ENSG00000152484	13	27590293	27796033	603	41	75335	-0.96143	0.83183	USP12	0.894193	BD
ENSG00000122026	13	27775446	27880828	319	25	75335	-0.69262	0.75572	RPL21	0.849659	BD
ENSG00000122035	13	27794464	27897827	295	27	75335	-0.69552	0.75663	RASL11A	0.850073	BD
ENSG00000122034	13	27948681	28059958	433	31	75335	-0.68072	0.75198	GTF3A	0.847477	BD
ENSG00000122033	13	27959776	28074739	427	28	75335	-0.21268	0.58421	MTIF3	0.740115	BD
ENSG00000139517	13	28070050	28244541	558	45	75335	0.90536	0.18264	LNX2	0.399322	BD
ENSG00000186184	13	28144903	28291548	636	36	75335	0.24598	0.40285	POLR1D	0.610357	BD
ENSG00000169840	13	28316780	28418905	310	39	75335	1.3812	0.083614	GSX1	0.256867	BD
ENSG00000139515	13	28444157	28550368	381	32	75335	-0.65058	0.74234	PDX1	0.841563	BD
ENSG00000180389	13	28469343	28569727	317	30	75335	-1.0566	0.85465	ATP5EP2	0.908822	BD
ENSG00000165556	13	28486274	28595276	308	36	75335	0.051016	0.47966	CDX2	0.669558	BD
ENSG00000183463	13	28501851	28612791	342	40	75335	0.89147	0.18634	URAD	0.404	BD
ENSG00000122025	13	28527411	28724729	628	46	75335	1.9111	0.027996	FLT3	0.131583	BD
ENSG00000152520	13	28662643	28919475	478	36	75335	1.1589	0.12325	PAN3	0.322258	BD
ENSG00000102755	13	28824489	29119265	681	61	75335	1.5762	0.057485	FLT1	0.20518	BD
ENSG00000132963	13	29183241	29303062	289	30	75335	-0.25208	0.59951	POMP	0.749548	BD
ENSG00000139508	13	29224201	29343107	268	23	75335	0.50362	0.30727	SLC46A3	0.529459	BD
ENSG00000132938	13	29548748	30127892	1860	100	75335	0.35901	0.35979	MTUS2	0.574947	BD
ENSG00000139514	13	30033547	30219825	576	51	75335	-0.10163	0.54047	SLC7A1	0.711429	BD
ENSG00000122042	13	30288508	30474821	498	33	75335	0.58876	0.27801	UBL3	0.501607	BD
ENSG00000102781	13	30726767	30931621	558	59	75335	1.2717	0.10174	KATNAL1	0.288905	BD
ENSG00000189403	13	30982884	31241734	504	71	75335	1.2063	0.11386	HMGB1	0.307216	BD
ENSG00000132952	13	31141830	31283686	316	28	75335	3.5331	0.00020535	USPL1	0.00473022	BD
ENSG00000132965	13	31259645	31388556	480	53	75335	4.708	1.2511e-06	ALOX5AP	0.000115106	BD
ENSG00000102802	13	31430328	31549709	351	43	75335	1.1666	0.12169	MEDAG	0.319839	BD
ENSG00000175664	13	31456840	31599639	418	50	75335	1.5049	0.066173	TEX26	0.22344	BD
ENSG00000120694	13	31660762	31786525	374	35	75335	2.3429	0.0095664	HSPH1	0.0668565	BD
ENSG00000187676	13	31724073	31956413	595	32	75335	3.2474	0.00058227	B3GALTL	0.00978561	BD
ENSG00000133105	13	32263674	32427009	402	30	75335	1.9956	0.02299	RXFP2	0.116854	BD
ENSG00000073910	13	32555437	32920794	998	84	75335	-1.4863	0.9314	FRY	0.954385	BD
ENSG00000189167	13	32827837	32939481	253	29	75335	-2.0073	0.97764	ZAR1L	0.983859	BD
ENSG00000139618	13	32839611	33023805	381	40	75335	-0.85606	0.80402	BRCA2	0.877304	BD
ENSG00000139597	13	32924861	33052315	216	31	75335	-0.10897	0.54339	N4BP2L1	0.713805	BD
ENSG00000244754	13	32956554	33162970	313	25	75335	0.028285	0.48872	N4BP2L2	0.676202	BD
ENSG00000083642	13	33110564	33402157	483	15	75335	-0.025091	0.51001	PDS5B	0.69083	BD
ENSG00000133116	13	33540207	33690282	470	41	75335	1.2651	0.10292	KL	0.290117	BD
ENSG00000133121	13	33627272	33974767	902	68	75335	-0.36779	0.64349	STARD13	0.778861	BD
ENSG00000133119	13	34342186	34590695	589	36	75335	0.73841	0.23013	RFC3	0.452918	BD
ENSG00000172915	13	35466424	36297159	2010	67	75335	-0.90231	0.81655	NBEA	0.884823	BD
ENSG00000180660	13	35997926	36100832	231	33	75335	-0.73812	0.76978	MAB21L1	0.857491	BD
ENSG00000133083	13	36295478	36755443	1482	104	75335	-0.23211	0.59177	DCLK1	0.744653	BD
ENSG00000120669	13	36692345	36921979	779	23	75335	-0.79694	0.78726	SOHLH2	0.867688	BD
ENSG00000250709	13	36692931	36921979	776	23	75335	-0.78906	0.78496	CCDC169-SOHLH2	0.866484	BD
ENSG00000242715	13	36751182	36921977	565	13	75335	-0.76749	0.7786	CCDC169	0.86303	BD
ENSG00000133104	13	36825775	36994317	487	25	75335	-0.74614	0.77221	SPG20	0.859137	BD
ENSG00000120664	13	36870568	36993738	297	21	75335	-0.99257	0.83954	SPG20OS	0.898997	BD
ENSG00000133101	13	36955967	37067019	240	30	75335	-0.013776	0.5055	CCNA1	0.687556	BD
ENSG00000180440	13	37198049	37321976	256	46	75335	1.2334	0.10872	SERTM1	0.299054	BD
ENSG00000133111	13	37343361	37453241	295	38	75335	0.24678	0.40254	RFXAP	0.610231	BD
ENSG00000120693	13	37368968	37544902	355	47	75335	0.10391	0.45862	SMAD9	0.654751	BD
ENSG00000120697	13	37473912	37624398	236	25	75335	-0.48658	0.68672	ALG5	0.80512	BD
ENSG00000120699	13	37522953	37633750	162	15	75335	-0.39212	0.65252	EXOSC8	0.784828	BD
ENSG00000102710	13	37533449	37683850	279	15	75335	-0.74687	0.77243	SUPT20H	0.859193	BD
ENSG00000180138	13	37627398	37729803	286	16	75335	-1.1036	0.86511	CSNK1A1L	0.91547	BD
ENSG00000133110	13	38086720	38222981	463	28	75335	0.32138	0.37396	POSTN	0.586749	BD
ENSG00000133107	13	38160773	38494562	1022	63	75335	0.61149	0.27044	TRPC4	0.493872	BD
ENSG00000120686	13	38873986	38987140	183	8	75335	-0.33296	0.63042	UFM1	0.771136	BD
ENSG00000150893	13	39211266	39510074	819	61	75335	0.95147	0.17068	FREM2	0.383379	BD
ENSG00000133115	13	39490062	39615203	541	33	75335	1.2016	0.11477	STOML3	0.308471	BD
ENSG00000120685	13	39534003	39662252	334	22	75335	1.0144	0.15518	PROSER1	0.364428	BD
ENSG00000188811	13	39562443	39674246	229	18	75335	1.0006	0.15852	NHLRC3	0.368812	BD
ENSG00000183722	13	39867029	40227665	1131	80	75335	1.8305	0.033587	LHFP	0.148207	BD
ENSG00000133103	13	40179764	40415802	610	25	75335	-0.76785	0.77871	COG6	0.86303	BD
ENSG00000269120	13	41061138	41161323	258	33	75335	1.4981	0.067047	AL133318.1	0.224983	BD
ENSG00000150907	13	41079804	41290734	444	37	75335	0.56325	0.28663	FOXO1	0.509535	BD
ENSG00000102738	13	41253432	41395309	226	18	75335	-1.4847	0.93119	MRPS31	0.954282	BD
ENSG00000102743	13	41313548	41434247	219	21	75335	-0.57564	0.71757	SLC25A15	0.82647	BD
ENSG00000120690	13	41456056	41685576	357	21	75335	0.3903	0.34816	ELF1	0.564643	BD
ENSG00000120688	13	41585410	41708137	150	24	75335	-0.88392	0.81163	WBP4	0.882389	BD
ENSG00000165572	13	41651705	41756882	120	19	75335	0.10971	0.45632	KBTBD6	0.653229	BD
ENSG00000120696	13	41713969	41818702	163	26	75335	0.2075	0.41781	KBTBD7	0.622924	BD
ENSG00000120662	13	41740505	41887742	309	28	75335	1.1575	0.12353	MTRF1	0.322488	BD
ENSG00000172766	13	41835341	42001166	412	23	75335	1.8446	0.032548	NAA16	0.145162	BD
ENSG00000102760	13	41981695	42095018	361	40	75335	-0.73621	0.7692	RGCC	0.857144	BD
ENSG00000102763	13	42090973	42585256	1184	59	75335	0.62689	0.26537	VWA8	0.488669	BD
ENSG00000102780	13	42564176	42880714	982	55	75335	0.9172	0.17952	DGKH	0.395689	BD
ENSG00000023516	13	42796289	42947396	372	28	75335	1.5482	0.060788	AKAP11	0.212336	BD
ENSG00000120659	13	43086872	43232149	375	32	75335	-1.0729	0.85833	TNFSF11	0.910712	BD
ENSG00000179813	13	43305686	43415683	293	21	75335	-0.2496	0.59855	FAM216B	0.749195	BD
ENSG00000133106	13	43410524	43616407	565	55	75335	1.0529	0.14619	EPSTI1	0.352153	BD
ENSG00000120675	13	43547339	43733045	464	29	75335	0.63947	0.26126	DNAJC15	0.483986	BD
ENSG00000120658	13	43737654	44411044	1676	96	75335	2.5773	0.004979	ENOX1	0.0439207	BD
ENSG00000151773	13	44348045	44503827	522	29	75335	2.7471	0.0030065	CCDC122	0.031414	BD
ENSG00000179630	13	44403420	44518068	430	26	75335	2.4961	0.0062792	LACC1	0.0511692	BD
ENSG00000139656	13	44667679	44785393	182	27	75335	-0.55237	0.70965	SMIM2	0.821358	BD
ENSG00000151778	13	44897801	45021850	221	27	75335	-0.17714	0.5703	SERP2	0.731379	BD
ENSG00000102804	13	44957655	45201283	415	18	75335	0.37655	0.35325	TSC22D1	0.56984	BD
ENSG00000083635	13	45463384	45613618	285	34	75335	0.091769	0.46344	NUFIP1	0.657418	BD
ENSG00000133114	13	45513687	45657746	292	28	75335	0.4679	0.31993	GPALPP1	0.540855	BD
ENSG00000188342	13	45644650	45908237	557	24	75335	1.4604	0.072092	GTF2F2	0.235134	BD
ENSG00000180332	13	45716988	45825175	181	11	75335	1.4975	0.067131	KCTD4	0.225048	BD
ENSG00000133112	13	45861008	45965505	303	24	75335	1.0172	0.15452	TPT1	0.363348	BD
ENSG00000174032	13	45917451	46042590	285	22	75335	1.3089	0.095292	SLC25A30	0.278273	BD
ENSG00000136152	13	45989060	46160765	458	32	75335	-0.13192	0.55247	COG3	0.719267	BD
ENSG00000165837	13	46058657	46239874	417	36	75335	-1.2002	0.88496	FAM194B	0.926843	BD
ENSG00000174015	13	46226446	46338694	243	45	75335	-0.47074	0.68109	SPERT	0.801685	BD
ENSG00000215475	13	46304405	46475871	563	52	75335	-0.12664	0.55039	SIAH3	0.718057	BD
ENSG00000123200	13	46478600	46676894	458	27	75335	1.5102	0.065497	ZC3H13	0.222295	BD
ENSG00000080618	13	46577321	46729211	412	30	75335	1.6596	0.048499	CPB2	0.185663	BD
ENSG00000136167	13	46650055	46836006	549	51	75335	1.6749	0.046981	LCP1	0.182268	BD
ENSG00000173988	13	46736083	46901501	509	45	75335	0.79388	0.21363	LRRC63	0.435681	BD
ENSG00000102445	13	46866139	47062325	449	28	75335	-0.16373	0.56503	KIAA0226L	0.727553	BD
ENSG00000136141	13	47077303	47377175	753	50	75335	0.4985	0.30906	LRCH1	0.531014	BD
ENSG00000139684	13	47295391	47421367	243	37	75335	-1.1778	0.88056	ESD	0.924116	BD
ENSG00000102468	13	47355685	47521169	486	50	75335	-0.91516	0.81995	HTR2A	0.887001	BD
ENSG00000136143	13	48460622	48662125	725	29	75335	-0.405	0.65726	SUCLA2	0.787314	BD
ENSG00000136159	13	48561703	48671358	379	25	75335	-1.2015	0.88522	NUDT15	0.926963	BD
ENSG00000136146	13	48577459	48719267	515	26	75335	-1.3517	0.91177	MED4	0.942383	BD
ENSG00000136156	13	48757294	48887063	206	24	75335	-0.52721	0.70097	ITM2B	0.815186	BD
ENSG00000139687	13	48827887	49106122	323	19	75335	-0.82665	0.79578	RB1	0.872341	BD
ENSG00000139679	13	48913707	49068840	181	18	75335	-0.86623	0.80682	LPAR6	0.879107	BD
ENSG00000136161	13	49013095	49157369	178	17	75335	-0.75793	0.77575	RCBTB2	0.861351	BD
ENSG00000152207	13	49230951	49333498	300	31	75335	-0.81459	0.79235	CYSLTR2	0.870775	BD
ENSG00000102531	13	49500048	49833915	422	21	75335	1.6175	0.052883	FNDC3A	0.195087	BD
ENSG00000102539	13	49744474	49846513	112	16	75335	0.72917	0.23295	MLNR	0.455385	BD
ENSG00000102543	13	49772047	49917618	206	17	75335	0.15727	0.43752	CDADC1	0.637853	BD
ENSG00000102547	13	49832786	50068262	560	37	75335	1.1139	0.13265	CAB39L	0.334544	BD
ENSG00000215462	13	49957495	50070554	335	31	75335	1.3769	0.084264	AL136218.1	0.257921	BD
ENSG00000136169	13	49968429	50119138	478	33	75335	1.6224	0.05236	SETDB2	0.194239	BD
ENSG00000136147	13	50019746	50153123	488	26	75335	2.8805	0.001985	PHF11	0.0234549	BD
ENSG00000136144	13	50056082	50209719	620	25	75335	3.599	0.00015973	RCBTB1	0.00395544	BD
ENSG00000152213	13	50152435	50258008	368	33	75335	3.4782	0.00025235	ARL11	0.00536125	BD
ENSG00000123179	13	50184859	50315611	417	39	75335	2.964	0.0015183	EBPL	0.0194273	BD
ENSG00000102753	13	50223447	50417057	614	30	75335	1.3475	0.088902	KPNA3	0.266442	BD
ENSG00000123178	13	50436842	50560626	287	24	75335	1.132	0.12881	SPRYD7	0.329021	BD
ENSG00000204977	13	50520024	50644617	198	19	75335	1.0319	0.15105	TRIM13	0.35869	BD
ENSG00000198553	13	50539390	50645058	159	16	75335	1.0222	0.15334	KCNRG	0.361705	BD
ENSG00000176124	13	50606307	51347372	1704	104	75335	1.3479	0.08884	DLEU1	0.266381	BD
ENSG00000186047	13	51235144	51468075	577	49	75335	-0.21971	0.58695	DLEU7	0.742051	BD
ENSG00000136104	13	51433814	51594592	360	44	75335	1.576	0.057511	RNASEH2B	0.205234	BD
ENSG00000150510	13	51746503	51908377	355	53	75335	0.83507	0.20184	FAM124A	0.422947	BD
ENSG00000253309	13	51859909	51988871	242	20	75335	1.8486	0.032257	SERPINE3	0.144335	BD
ENSG00000102786	13	51878213	52078400	382	20	75335	1.9411	0.026121	INTS6	0.126621	BD
ENSG00000139668	13	52108644	52386171	352	36	75335	0.50403	0.30712	WDFY2	0.529296	BD
ENSG00000102796	13	52292129	52428293	255	41	75335	-0.29138	0.61462	DHRS12	0.760655	BD
ENSG00000123171	13	52386117	52490366	254	32	75335	-0.89489	0.81458	CCDC70	0.883889	BD
ENSG00000123191	13	52456809	52635630	374	25	75335	0.45366	0.32504	ATP7B	0.545399	BD
ENSG00000253710	13	52536534	52653800	232	20	75335	0.068385	0.47274	ALG11	0.664175	BD
ENSG00000253797	13	52548827	52657736	218	19	75335	0.12072	0.45196	UTP14C	0.649925	BD
ENSG00000197168	13	52561093	52753214	390	22	75335	0.21183	0.41612	NEK5	0.621809	BD
ENSG00000136098	13	52656775	52783996	259	20	75335	0.18158	0.42796	NEK3	0.630817	BD
ENSG00000136114	13	52901305	53030629	291	10	75335	1.0039	0.15771	THSD1	0.367708	BD
ENSG00000136100	13	52936737	53074763	285	11	75335	0.97604	0.16452	VPS36	0.376074	BD
ENSG00000136108	13	52979564	53100763	179	13	75335	0.96245	0.16791	CKAP2	0.380056	BD
ENSG00000139675	13	53141605	53267919	341	7	75335	0.90311	0.18323	HNRNPA1L2	0.400061	BD
ENSG00000165416	13	53176844	53325044	394	15	75335	0.79403	0.21359	SUGT1	0.435646	BD
ENSG00000136110	13	53227399	53363947	345	29	75335	0.34447	0.36525	LECT1	0.579304	BD
ENSG00000136099	13	53368109	53472775	318	33	75335	0.26242	0.3965	PCDH8	0.604925	BD
ENSG00000102837	13	53552894	53676192	366	44	75335	2.1246	0.016809	OLFM4	0.0964791	BD
ENSG00000204919	13	57665052	57768073	180	17	75335	1.2584	0.10413	PRR20A	0.292138	BD
ENSG00000204918	13	57671622	57774643	161	17	75335	1.1625	0.12253	PRR20B	0.321165	BD
ENSG00000229665	13	57678195	57781216	136	17	75335	0.84385	0.19938	PRR20C	0.419861	BD
ENSG00000227151	13	57684766	57787787	109	17	75335	0.53327	0.29692	PRR20D	0.519166	BD
ENSG00000234278	13	57691331	57794352	106	18	75335	0.48959	0.31221	PRR20E	0.534173	BD
ENSG00000118946	13	58155944	58353445	363	41	75335	2.703	0.0034363	PCDH17	0.0343198	BD
ENSG00000139734	13	60189717	60788121	1375	37	75335	1.8417	0.032763	DIAPH3	0.145883	BD
ENSG00000083544	13	60920591	61198012	681	34	75335	1.4681	0.071045	TDRD3	0.232947	BD
ENSG00000197991	13	61933818	62052220	359	32	75335	-0.43204	0.66715	PCDH20	0.793179	BD
ENSG00000226974	13	64270934	64371323	185	18	75335	0.98107	0.16328	AL445989.1	0.374559	BD
ENSG00000184226	13	66826967	67854468	2270	138	75335	1.9906	0.02326	PCDH9	0.117789	BD
ENSG00000150361	13	70224726	70732591	2027	77	75335	2.1834	0.014505	KLHL1	0.0884532	BD
ENSG00000165659	13	71962098	72491330	826	88	75335	2.3078	0.010505	DACH1	0.070905	BD
ENSG00000204899	13	73232495	73351825	317	24	75335	0.56933	0.28457	MZT1	0.507901	BD
ENSG00000136122	13	73252061	73380336	296	22	75335	0.84419	0.19928	BORA	0.419788	BD
ENSG00000083520	13	73279540	73406234	255	23	75335	1.1389	0.12736	DIS3	0.326975	BD
ENSG00000083535	13	73306197	73640591	754	26	75335	1.5501	0.060555	PIBF1	0.212026	BD
ENSG00000102554	13	73579114	73701676	333	39	75335	2.1986	0.013953	KLF5	0.0857702	BD
ENSG00000118922	13	74210226	74758394	1531	142	75335	2.9986	0.001356	KLF12	0.0178764	BD
ENSG00000177596	13	74937094	75043252	492	35	75335	1.5088	0.06567	AL355390.1	0.222685	BD
ENSG00000136111	13	75808808	76106250	828	77	75335	3.297	0.00048869	TBC1D4	0.00866961	BD
ENSG00000188243	13	76049350	76173575	348	22	75335	2.8075	0.0024968	COMMD6	0.0275627	BD
ENSG00000118939	13	76073619	76230085	441	28	75335	2.4341	0.0074636	UCHL3	0.0574322	BD
ENSG00000136153	13	76144570	76484004	961	60	75335	1.4455	0.074164	LMO7	0.239119	BD
ENSG00000178734	13	76395187	76507947	399	34	75335	0.82429	0.20489	C13orf45	0.426629	BD
ENSG00000178695	13	77404312	77510540	331	44	75335	-0.44739	0.6727	KCTD12	0.796932	BD
ENSG00000102794	13	77472632	77582777	335	41	75335	0.98354	0.16267	IRG1	0.373811	BD
ENSG00000102805	13	77514795	77626652	291	27	75335	1.6057	0.054169	CLN5	0.197639	BD
ENSG00000005812	13	77516740	77651330	327	28	75335	1.6458	0.049902	FBXL3	0.188817	BD
ENSG00000005810	13	77568792	77951185	741	33	75335	1.6105	0.05365	MYCBP2	0.196813	BD
ENSG00000136155	13	78059809	78269398	490	37	75335	0.87864	0.1898	SCEL	0.408036	BD
ENSG00000139737	13	78222023	78388377	439	34	75335	-0.42793	0.66565	SLAIN1	0.792405	BD
ENSG00000136160	13	78419616	78543903	371	21	75335	-0.79135	0.78563	EDNRB	0.866874	BD
ENSG00000152192	13	79122497	79227673	221	22	75335	1.727	0.042088	POU4F1	0.17058	BD
ENSG00000152193	13	79138426	79283314	275	23	75335	2.3781	0.0087006	RNF219	0.0628479	BD
ENSG00000139746	13	79835962	80030612	457	14	75335	3.8529	5.8355e-05	RBM26	0.00186795	BD
ENSG00000102471	13	80005287	80180210	326	20	75335	4.3494	6.8254e-06	NDFIP2	0.000391173	BD
ENSG00000136158	13	80860111	80965086	204	37	75335	-0.015738	0.50628	SPRY2	0.68815	BD
ENSG00000178235	13	84401344	84506528	275	23	75335	-1.216	0.88802	SLITRK1	0.928565	BD
ENSG00000184564	13	86316925	86423623	574	19	75335	0.41316	0.33974	SLITRK6	0.557219	BD
ENSG00000165300	13	88274870	88381871	247	31	75335	0.73505	0.23115	SLITRK5	0.453816	BD
ENSG00000179399	13	92000929	93569490	4201	189	75335	-0.74205	0.77097	GPC5	0.858501	BD
ENSG00000183098	13	93829095	95109655	3324	183	75335	1.1659	0.12182	GPC6	0.31997	BD
ENSG00000080166	13	95039558	95181936	497	43	75335	0.054359	0.47832	DCT	0.668565	BD
ENSG00000088451	13	95176308	95298511	304	23	75335	-0.61207	0.72975	TGDS	0.833117	BD
ENSG00000152749	13	95204157	95336899	299	31	75335	-0.88941	0.81311	GPR180	0.883293	BD
ENSG00000125285	13	95311886	95414389	270	25	75335	0.98321	0.16275	SOX21	0.373813	BD
ENSG00000125257	13	95622083	96003687	1557	113	75335	-1.6888	0.95437	ABCC4	0.969308	BD
ENSG00000134873	13	96035858	96282013	814	52	75335	0.95396	0.17005	CLDN10	0.382615	BD
ENSG00000134874	13	96180457	96346957	260	27	75335	1.6525	0.049211	DZIP1	0.187387	BD
ENSG00000102580	13	96279393	96497243	264	25	75335	2.3163	0.010272	DNAJC3	0.069701	BD
ENSG00000102595	13	96403834	96755736	612	22	75335	3.4731	0.00025726	UGGT2	0.00541151	BD
ENSG00000185352	13	96693093	97535671	1921	72	75335	3.7254	9.7493e-05	HS6ST3	0.00277204	BD
ENSG00000165621	13	97587973	97696984	267	21	75335	0.54955	0.29131	OXGR1	0.513799	BD
ENSG00000139793	13	97823688	98096374	546	40	75335	0.61282	0.27	MBNL2	0.493728	BD
ENSG00000125249	13	98036476	98171382	211	23	75335	1.3092	0.095225	RAP2A	0.278205	BD
ENSG00000065150	13	98555912	98726551	321	37	75335	2.1082	0.017505	IPO5	0.0992382	BD
ENSG00000152767	13	98744816	99152027	1406	158	75335	1.4554	0.072777	FARP1	0.236479	BD
ENSG00000139797	13	98778039	98879519	271	36	75335	-0.8412	0.79988	RNF113B	0.87498	BD
ENSG00000102572	13	99052455	99280194	745	58	75335	2.0573	0.019828	STK24	0.106794	BD
ENSG00000088386	13	99286055	99454908	804	69	75335	0.26601	0.39512	SLC15A1	0.603815	BD
ENSG00000088387	13	99395741	99788879	1362	50	75335	-0.32449	0.62722	DOCK9	0.769286	BD
ENSG00000134882	13	99803028	100088688	689	30	75335	-0.22942	0.59073	UBAC2	0.744029	BD
ENSG00000125245	13	99856968	99963998	187	22	75335	-0.056051	0.52235	GPR18	0.700149	BD
ENSG00000169508	13	99896784	100009659	217	25	75335	-0.02422	0.50966	GPR183	0.690586	BD
ENSG00000125304	13	100103671	100266260	500	32	75335	0.48549	0.31366	TM9SF2	0.535696	BD
ENSG00000125246	13	100208919	100599387	1168	103	75335	1.2149	0.11221	CLYBL	0.305276	BD
ENSG00000139800	13	100565218	100674163	318	49	75335	-0.23262	0.59197	ZIC5	0.744856	BD
ENSG00000043355	13	100584026	100689018	275	40	75335	-0.52304	0.69953	ZIC2	0.814204	BD
ENSG00000175198	13	100691269	101232686	1061	47	75335	0.57034	0.28423	PCCA	0.507768	BD
ENSG00000134864	13	101133810	101291782	333	29	75335	0.53529	0.29622	GGACT	0.518399	BD
ENSG00000125247	13	101206181	101377347	403	25	75335	0.97967	0.16363	TMTC4	0.375003	BD
ENSG00000102452	13	101656130	102118843	1586	97	75335	1.5022	0.066521	NALCN	0.224169	BD
ENSG00000198542	13	102054966	102425456	1085	66	75335	1.9085	0.028166	ITGBL1	0.132178	BD
ENSG00000102466	13	102322134	103104124	1947	120	75335	0.73227	0.232	FGF14	0.454596	BD
ENSG00000134900	13	103199353	103381521	664	36	75335	4.1747	1.492e-05	TPP2	0.000712216	BD
ENSG00000139780	13	103288094	103396854	383	38	75335	4.1082	1.9941e-05	METTL21C	0.000861649	BD
ENSG00000175820	13	103331801	103439159	302	41	75335	3.1768	0.00074449	CCDC168	0.0116621	BD
ENSG00000151287	13	103368340	103476161	251	27	75335	0.36078	0.35913	TEX30	0.574692	BD
ENSG00000134901	13	103386631	103501357	282	20	75335	0.21704	0.41409	KDELC1	0.620325	BD
ENSG00000134897	13	103401399	103543885	348	24	75335	-0.087447	0.53484	BIVM	0.708352	BD
ENSG00000270181	13	103409704	103574748	419	34	75335	0.058491	0.47668	BIVM-ERCC5	0.667052	BD
ENSG00000134899	13	103447194	103578345	354	40	75335	0.29752	0.38303	ERCC5	0.59421	BD
ENSG00000125255	13	103646350	103769196	432	53	75335	2.0038	0.022548	SLC10A2	0.115251	BD
ENSG00000182346	13	106068216	106193383	464	39	75335	0.18845	0.42526	DAOA	0.628578	BD
ENSG00000125266	13	107092079	107237462	298	53	75335	1.7247	0.042294	EFNB2	0.171053	BD
ENSG00000134884	13	107144021	107270512	258	40	75335	1.968	0.024533	ARGLU1	0.12185	BD
ENSG00000204442	13	107770883	108569083	2597	231	75335	0.35162	0.36256	FAM155A	0.577429	BD
ENSG00000174405	13	108809787	108920716	284	31	75335	2.1009	0.017826	LIG4	0.100206	BD
ENSG00000139826	13	108820727	108936603	275	28	75335	2.24	0.012545	ABHD13	0.0800188	BD
ENSG00000102524	13	108853588	109010832	355	53	75335	1.6306	0.051492	TNFSF13B	0.1927	BD
ENSG00000041515	13	109198500	109910355	2561	165	75335	2.17	0.015004	MYO16	0.0903165	BD
ENSG00000185950	13	110356184	110488915	456	45	75335	0.43802	0.33069	IRS2	0.549572	BD
ENSG00000187498	13	110751318	111009496	1053	124	75335	1.0915	0.13753	COL4A1	0.341345	BD
ENSG00000134871	13	110908159	111215374	1359	134	75335	0.61716	0.26856	COL4A2	0.492571	BD
ENSG00000139832	13	111125417	111264080	564	59	75335	1.1905	0.11692	RAB20	0.311955	BD
ENSG00000213995	13	111217881	111342340	469	32	75335	1.2753	0.10111	CARKD	0.287827	BD
ENSG00000134905	13	111243759	111415950	569	29	75335	1.7871	0.036958	CARS2	0.156975	BD
ENSG00000153487	13	111315083	111423421	285	21	75335	2.1698	0.015009	ING1	0.0903182	BD
ENSG00000255874	13	111471578	111572162	302	29	75335	-0.14963	0.55947	LINC00346	0.72346	BD
ENSG00000088448	13	111480887	111617416	411	38	75335	1.4036	0.080223	ANKRD10	0.250551	BD
ENSG00000102606	13	111716906	112008084	924	65	75335	-0.044475	0.51774	ARHGEF7	0.696742	BD
ENSG00000153495	13	111918531	112046596	462	53	75335	1.2088	0.11336	TEX29	0.306819	BD
ENSG00000204398	13	112190548	112374955	597	51	75335	0.201	0.42035	RP11-65D24.2	0.624455	BD
ENSG00000182968	13	112671913	112776020	253	46	75335	2.8607	0.0021137	SOX1	0.0244772	BD
ENSG00000153498	13	112980633	113139003	695	47	75335	1.4146	0.078592	SPACA7	0.247843	BD
ENSG00000126216	13	113089325	113292481	672	55	75335	1.1947	0.11609	TUBGCP3	0.31071	BD
ENSG00000197595	13	113251358	113388811	430	53	75335	-2.2097	0.98644	C13orf35	0.990216	BD
ENSG00000068650	13	113294643	113591482	882	78	75335	-0.19772	0.57837	ATP11A	0.736065	BD
ENSG00000126217	13	113498692	113804053	964	104	75335	-0.28079	0.61056	MCF2L	0.757431	BD
ENSG00000268130	13	113705563	113806608	261	40	75335	0.43463	0.33192	AL137002.1	0.550525	BD
ENSG00000057593	13	113710105	113824995	285	43	75335	3.2735	0.00053121	F7	0.00916064	BD
ENSG00000126218	13	113727128	113853843	293	41	75335	3.9672	3.6353e-05	F10	0.00131296	BD
ENSG00000126231	13	113762968	113876694	193	27	75335	4.9614	3.4994e-07	PROZ	4.43613e-05	BD
ENSG00000126226	13	113781891	113913029	262	18	75335	5.427	2.8658e-08	PCID2	6.30542e-06	BD
ENSG00000139842	13	113812552	113969399	247	14	75335	5.4029	3.2783e-08	CUL4A	6.89596e-06	BD
ENSG00000185896	13	113901556	114027987	241	42	75335	4.1543	1.6318e-05	LAMP1	0.000770536	BD
ENSG00000139835	13	113928505	114068446	382	44	75335	1.3323	0.091373	GRTP1	0.270726	BD
ENSG00000153531	13	114026260	114157839	509	52	75335	1.4097	0.07932	ADPRHL1	0.248827	BD
ENSG00000150401	13	114060134	114195267	574	39	75335	1.6206	0.052555	DCUN1D2	0.194473	BD
ENSG00000150403	13	114095310	114254542	602	19	75335	1.9875	0.023434	TMCO3	0.118367	BD
ENSG00000198176	13	114189013	114345785	289	18	75335	2.4977	0.0062492	TFDP1	0.0510334	BD
ENSG00000186009	13	114253119	114362501	116	16	75335	2.2271	0.012969	ATP4B	0.0816478	BD
ENSG00000185974	13	114271470	114490708	272	22	75335	0.7459	0.22786	GRK1	0.449911	BD
ENSG00000184497	13	114412216	114564926	494	36	75335	-0.31659	0.62422	TMEM255B	0.766982	BD
ENSG00000183087	13	114473522	114617046	469	46	75335	-0.24505	0.59679	GAS6	0.747677	BD
ENSG00000185989	13	114697194	114948086	754	37	75335	0.40659	0.34215	RASA3	0.558969	BD
ENSG00000130177	13	114950362	115088198	376	26	75335	0.74846	0.22709	CDC16	0.449132	BD
ENSG00000169062	13	114997059	115121283	255	19	75335	1.1695	0.1211	UPF3A	0.31863	BD
ENSG00000198824	13	115029988	115142796	170	20	75335	0.83039	0.20316	CHAMP1	0.424677	BD
ENSG00000176294	14	20137174	20346531	279	44	75335	0.62617	0.2656	OR4N2	0.488904	BD
ENSG00000182652	14	20165587	20266528	129	26	75335	0.88138	0.18906	OR4Q3	0.406948	BD
ENSG00000176299	14	20198401	20299516	157	35	75335	0.60062	0.27405	OR4M1	0.497489	BD
ENSG00000165762	14	20294391	20395468	222	41	75335	0.13529	0.44619	OR4K2	0.645283	BD
ENSG00000176281	14	20338741	20439818	282	34	75335	0.89863	0.18443	OR4K5	0.401312	BD
ENSG00000155249	14	20353767	20454842	314	34	75335	0.41728	0.33824	OR4K1	0.556078	BD
ENSG00000169488	14	20393603	20494818	415	34	75335	0.17322	0.43124	OR4K15	0.633231	BD
ENSG00000169484	14	20432419	20533352	496	35	75335	-1.5857	0.9436	OR4K14	0.962865	BD
ENSG00000176253	14	20452003	20552919	464	28	75335	-1.6768	0.95321	OR4K13	0.968644	BD
ENSG00000176246	14	20478204	20579142	494	30	75335	-0.59353	0.72359	OR4L1	0.829896	BD
ENSG00000176230	14	20535566	20636597	315	22	75335	0.82866	0.20365	OR4K17	0.425389	BD
ENSG00000184394	14	20561895	20662821	369	26	75335	0.82108	0.2058	OR4N5	0.42778	BD
ENSG00000196832	14	20615495	20716605	435	47	75335	-0.36853	0.64376	OR11G2	0.778991	BD
ENSG00000176219	14	20641791	20742964	449	52	75335	-0.81344	0.79202	OR11H6	0.870557	BD
ENSG00000176198	14	20660898	20761979	409	51	75335	-0.52233	0.69928	OR11H4	0.814012	BD
ENSG00000136319	14	20674717	20824153	515	50	75335	-0.37359	0.64565	TTC5	0.780116	BD
ENSG00000100814	14	20729527	20851471	346	27	75335	0.082573	0.4671	CCNB1IP1	0.659717	BD
ENSG00000129484	14	20761741	20876064	354	32	75335	-0.47439	0.68239	PARP2	0.80213	BD
ENSG00000129566	14	20783826	20931588	513	58	75335	0.19031	0.42453	TEP1	0.627998	BD
ENSG00000185271	14	20846970	20953801	405	63	75335	0.22164	0.4123	KLHL33	0.618515	BD
ENSG00000092094	14	20864570	20973264	430	77	75335	0.42349	0.33597	OSGEP	0.554348	BD
ENSG00000100823	14	20873350	20975927	379	67	75335	0.67198	0.2508	APEX1	0.47364	BD
ENSG00000165782	14	20875878	20979771	382	70	75335	0.61377	0.26968	TMEM55B	0.493425	BD
ENSG00000198805	14	20887113	20995253	377	73	75335	0.41848	0.3378	PNP	0.555934	BD
ENSG00000182545	14	20923696	21029328	343	75	75335	0.4712	0.31875	RNASE10	0.539609	BD
ENSG00000188655	14	20974252	21079090	395	71	75335	0.21313	0.41561	RNASE9	0.621382	BD
ENSG00000259060	14	21001051	21127954	564	83	75335	-0.097951	0.53901	RNASE11	0.710565	BD
ENSG00000173464	14	21001054	21128043	564	83	75335	-0.097951	0.53901	RNASE11	0.710565	BD
ENSG00000258436	14	21008352	21108982	457	74	75335	-0.037067	0.51478	RNASE12	0.694552	BD
ENSG00000181803	14	21058855	21159850	435	58	75335	-0.08252	0.53288	OR6S1	0.707079	BD
ENSG00000258818	14	21102259	21218761	514	71	75335	-0.47492	0.68258	RNASE4	0.802182	BD
ENSG00000214274	14	21102336	21217130	506	71	75335	-0.48398	0.6858	ANG	0.804731	BD
ENSG00000259171	14	21102746	21218735	509	73	75335	-0.48212	0.68514	AL163636.6	0.804222	BD
ENSG00000181562	14	21164051	21266539	554	56	75335	-0.14754	0.55865	EDDM3A	0.722985	BD
ENSG00000181552	14	21186586	21289107	522	51	75335	-0.17167	0.56815	EDDM3B	0.729901	BD
ENSG00000169413	14	21199210	21300626	498	60	75335	-0.16098	0.56395	RNASE6	0.726734	BD
ENSG00000129538	14	21219387	21321437	475	76	75335	0.065836	0.47375	RNASE1	0.665091	BD
ENSG00000169397	14	21309558	21410507	225	36	75335	-0.50056	0.69166	RNASE3	0.808584	BD
ENSG00000169385	14	21373611	21474595	230	33	75335	0.1506	0.44015	RNASE2	0.640273	BD
ENSG00000165792	14	21407929	21515189	306	55	75335	-0.11888	0.54732	METTL17	0.716215	BD
ENSG00000165794	14	21417414	21520030	315	58	75335	-0.12602	0.55014	SLC39A2	0.717959	BD
ENSG00000165795	14	21434922	21589031	444	82	75335	-0.4645	0.67886	NDRG2	0.80081	BD
ENSG00000179636	14	21442268	21554435	345	70	75335	-0.23708	0.5937	TPPP2	0.745783	BD
ENSG00000255472	14	21450977	21552054	309	66	75335	-0.42959	0.66625	RP11-998D10.1	0.792575	BD
ENSG00000206150	14	21450979	21552944	309	66	75335	-0.42959	0.66625	RNASE13	0.792575	BD
ENSG00000165799	14	21460385	21562393	273	64	75335	-1.4473	0.9261	RNASE7	0.950888	BD
ENSG00000173431	14	21475981	21576614	278	62	75335	-1.6037	0.94561	RNASE8	0.964227	BD
ENSG00000165801	14	21488429	21608399	341	67	75335	-0.85583	0.80395	ARHGEF40	0.877304	BD
ENSG00000165804	14	21508205	21622881	326	59	75335	0.21094	0.41647	ZNF219	0.622089	BD
ENSG00000232070	14	21517096	21621883	301	51	75335	0.2257	0.41072	TMEM253	0.617063	BD
ENSG00000169327	14	21573026	21674222	314	50	75335	1.3469	0.089009	OR5AU1	0.266595	BD
ENSG00000092199	14	21627295	21787653	366	37	75335	2.7273	0.0031929	HNRNPC	0.032762	BD
ENSG00000092200	14	21706098	21869460	360	38	75335	2.993	0.0013815	RPGRIP1	0.018088	BD
ENSG00000092201	14	21769631	21902425	284	30	75335	2.5985	0.0046819	SUPT16H	0.042394	BD
ENSG00000100888	14	21803353	21974285	352	24	75335	1.8491	0.032221	CHD8	0.144275	BD
ENSG00000129472	14	21877179	21995132	259	24	75335	2.2	0.013904	RAB2B	0.0855514	BD
ENSG00000092203	14	21894756	22017319	320	42	75335	2.1736	0.014867	TOX4	0.0896893	BD
ENSG00000165819	14	21916277	22029517	328	44	75335	1.9335	0.026586	METTL3	0.127915	BD
ENSG00000165821	14	21939232	22055350	418	57	75335	1.8737	0.030488	SALL2	0.139085	BD
ENSG00000169208	14	21987934	22088875	467	53	75335	2.3936	0.0083415	OR10G3	0.0612478	BD
ENSG00000255582	14	22051992	22153096	461	49	75335	2.4303	0.0075432	OR10G2	0.0577799	BD
ENSG00000221977	14	22083297	22184238	386	28	75335	0.74972	0.22671	OR4E2	0.448871	BD
ENSG00000259003	14	22975534	23077939	432	42	75335	-0.090154	0.53592	AE000662.92	0.708821	BD
ENSG00000129562	14	22983805	23108175	523	49	75335	-0.42163	0.66335	DAD1	0.791475	BD
ENSG00000100439	14	23017146	23131265	503	38	75335	-0.084462	0.53366	ABHD4	0.707449	BD
ENSG00000255804	14	23052673	23153716	303	33	75335	-0.39672	0.65421	OR6J1	0.785663	BD
ENSG00000155463	14	23185731	23291007	398	47	75335	-1.3137	0.90552	OXA1L	0.93933	BD
ENSG00000155465	14	23192431	23349029	515	65	75335	-1.7172	0.95703	SLC7A7	0.970979	BD
ENSG00000215306	14	23236463	23341750	354	51	75335	-1.3744	0.91535	AL135998.1	0.943952	BD
ENSG00000172590	14	23249088	23354246	330	51	75335	-1.2579	0.89578	MRPL52	0.933634	BD
ENSG00000157227	14	23255766	23368236	343	52	75335	-0.93489	0.82508	MMP14	0.889985	BD
ENSG00000197324	14	23290822	23400789	254	37	75335	0.23865	0.40569	LRP10	0.612583	BD
ENSG00000139890	14	23302374	23406895	238	34	75335	0.5429	0.2936	REM2	0.515983	BD
ENSG00000100461	14	23319854	23438393	229	23	75335	0.89737	0.18476	RBM23	0.401667	BD
ENSG00000100462	14	23339720	23448794	208	17	75335	1.0143	0.15523	PRMT5	0.364437	BD
ENSG00000092036	14	23365437	23476370	197	14	75335	0.96702	0.16677	HAUS4	0.378819	BD
ENSG00000259132	14	23365479	23501467	235	18	75335	0.88797	0.18728	RP11-298I3.5	0.405186	BD
ENSG00000129474	14	23390383	23501851	178	17	75335	0.81701	0.20696	AJUBA	0.42884	BD
ENSG00000100802	14	23406110	23529375	195	28	75335	0.34593	0.3647	C14orf93	0.578895	BD
ENSG00000100804	14	23435752	23554439	187	36	75335	-0.55244	0.70968	PSMB5	0.821358	BD
ENSG00000222028	14	23461376	23563269	177	35	75335	-0.50118	0.69188	PSMB11	0.808693	BD
ENSG00000139880	14	23466271	23576747	218	37	75335	-0.22082	0.58738	CDH24	0.742143	BD
ENSG00000100813	14	23477773	23614823	288	42	75335	0.028492	0.48863	ACIN1	0.676202	BD
ENSG00000179933	14	23513974	23619665	240	42	75335	0.23429	0.40738	C14orf119	0.614145	BD
ENSG00000092067	14	23536513	23638825	235	43	75335	0.71761	0.2365	CEBPE	0.459303	BD
ENSG00000092068	14	23544504	23702883	403	70	75335	0.098287	0.46085	SLC7A8	0.655929	BD
ENSG00000215277	14	23604525	23792686	479	59	75335	-0.34832	0.6362	C14orf164	0.774395	BD
ENSG00000215271	14	23691666	23818656	305	35	75335	-0.076529	0.5305	HOMEZ	0.705344	BD
ENSG00000235194	14	23714852	23822057	243	39	75335	0.039971	0.48406	PPP1R3E	0.673148	BD
ENSG00000129473	14	23717999	23830968	256	38	75335	0.10954	0.45639	BCL2L2	0.653229	BD
ENSG00000258643	14	23726044	23844578	254	39	75335	-0.16408	0.56517	BCL2L2-PABPN1	0.727635	BD
ENSG00000100836	14	23740498	23845394	203	40	75335	0.14223	0.44345	PABPN1	0.642924	BD
ENSG00000268702	14	23740839	23841484	191	38	75335	0.1327	0.44722	AL049829.1	0.646041	BD
ENSG00000092096	14	23765515	23872121	218	44	75335	0.049973	0.48007	SLC22A17	0.669935	BD
ENSG00000100842	14	23775611	23884961	237	48	75335	-0.51904	0.69813	EFS	0.813055	BD
ENSG00000166090	14	23792018	23895612	235	44	75335	-0.8165	0.79289	IL25	0.871213	BD
ENSG00000166091	14	23796017	23898981	233	44	75335	-0.9233	0.82208	CMTM5	0.888151	BD
ENSG00000197616	14	23801199	23927486	303	45	75335	-1.0328	0.84915	MYH6	0.905611	BD
ENSG00000092054	14	23831947	23954927	292	35	75335	-0.95342	0.82981	MYH7	0.893344	BD
ENSG00000129460	14	23888897	24029071	299	33	75335	0.18426	0.42691	NGDN	0.629849	BD
ENSG00000136367	14	23940066	24075401	242	49	75335	-0.05325	0.52123	ZFHX2	0.699284	BD
ENSG00000259431	14	23975216	24079480	163	43	75335	-0.1216	0.54839	THTPA	0.716806	BD
ENSG00000213983	14	23978774	24087279	168	44	75335	-0.060464	0.52411	AP1G2	0.701664	BD
ENSG00000092051	14	23987244	24098009	155	41	75335	-0.61386	0.73034	JPH4	0.833592	BD
ENSG00000100867	14	24049324	24164848	295	45	75335	1.8628	0.031246	DHRS2	0.141397	BD
ENSG00000197775	14	24357940	24459196	340	17	75335	0.728	0.23331	DHRS4-AS1	0.455782	BD
ENSG00000157326	14	24372795	24488488	388	27	75335	0.49455	0.31046	DHRS4	0.532559	BD
ENSG00000187630	14	24389148	24525617	451	32	75335	0.51031	0.30492	DHRS4L2	0.526642	BD
ENSG00000186648	14	24471206	24588937	241	57	75335	1.0648	0.14348	LRRC16B	0.349071	BD
ENSG00000100884	14	24490046	24597309	204	49	75335	1.0183	0.15426	CPNE6	0.363025	BD
ENSG00000129535	14	24499316	24634223	244	56	75335	1.1704	0.12092	NRL	0.318296	BD
ENSG00000100889	14	24513262	24629807	193	44	75335	1.3579	0.087255	PCK2	0.263195	BD
ENSG00000100897	14	24533404	24644451	178	39	75335	1.2407	0.10737	DCAF11	0.297091	BD
ENSG00000259371	14	24540560	24651038	167	33	75335	1.2096	0.11321	RP11-468E2.6	0.306689	BD
ENSG00000139914	14	24550484	24652058	151	30	75335	1.1043	0.13473	FITM1	0.337489	BD
ENSG00000092010	14	24555367	24658176	157	31	75335	0.97554	0.16465	PSME1	0.376281	BD
ENSG00000100908	14	24558174	24660797	158	30	75335	1.0068	0.15701	EMC9	0.366925	BD
ENSG00000100911	14	24562574	24666779	163	31	75335	0.69854	0.24242	PSME2	0.465017	BD
ENSG00000092098	14	24565892	24679870	192	35	75335	0.41079	0.34061	RNF31	0.557993	BD
ENSG00000259529	14	24570427	24686611	199	36	75335	0.36004	0.35941	RP11-468E2.4	0.5749	BD
ENSG00000213928	14	24580262	24685774	182	33	75335	0.4246	0.33556	IRF9	0.554162	BD
ENSG00000100918	14	24591062	24699463	191	35	75335	0.39029	0.34816	REC8	0.564643	BD
ENSG00000196497	14	24599425	24708170	183	35	75335	0.51424	0.30354	IPO4	0.525349	BD
ENSG00000259522	14	24599601	24709622	183	35	75335	0.51424	0.30354	RP11-468E2.2	0.525349	BD
ENSG00000100926	14	24608349	24732679	208	37	75335	0.38347	0.35069	TM9SF1	0.567112	BD
ENSG00000254692	14	24608363	24732679	208	37	75335	0.38347	0.35069	TM9SF1	0.567112	BD
ENSG00000139908	14	24624903	24727568	177	30	75335	0.17737	0.42961	TSSK4	0.632147	BD
ENSG00000254505	14	24628789	24733075	182	32	75335	0.082485	0.46713	CHMP4A	0.659717	BD
ENSG00000213920	14	24633143	24735276	182	33	75335	0.20266	0.4197	MDP1	0.624041	BD
ENSG00000255526	14	24633161	24751558	210	38	75335	0.35854	0.35997	NEDD8-MDP1	0.574947	BD
ENSG00000129559	14	24636058	24751660	209	38	75335	0.3805	0.35179	NEDD8	0.568219	BD
ENSG00000100938	14	24651628	24758448	200	37	75335	-0.11044	0.54397	GMPR2	0.714175	BD
ENSG00000092330	14	24658849	24761880	206	36	75335	-0.13523	0.55379	TINF2	0.720194	BD
ENSG00000092295	14	24668320	24783638	232	36	75335	-0.077582	0.53092	TGM1	0.705559	BD
ENSG00000100949	14	24684744	24790945	204	31	75335	0.14979	0.44047	RABGGTA	0.640495	BD
ENSG00000157379	14	24709804	24819039	278	28	75335	-0.048424	0.51931	DHRS1	0.697932	BD
ENSG00000196943	14	24719068	24828330	305	27	75335	0.0032297	0.49871	NOP9	0.682806	BD
ENSG00000136305	14	24724302	24830636	301	27	75335	0.0475	0.48106	CIDEB	0.670681	BD
ENSG00000213906	14	24724940	24831259	301	27	75335	0.020703	0.49174	LTB4R2	0.678113	BD
ENSG00000272658	14	24728161	24831252	297	26	75335	0.044124	0.4824	LTB4R2	0.671815	BD
ENSG00000213903	14	24730656	24837242	309	28	75335	0.11152	0.4556	LTB4R	0.652825	BD
ENSG00000129467	14	24737555	24854299	326	27	75335	-0.04019	0.51603	ADCY4	0.69549	BD
ENSG00000258973	14	24751516	24856588	314	26	75335	-0.1773	0.57036	RP11-934B9.3	0.731379	BD
ENSG00000129465	14	24755227	24859251	316	26	75335	-0.24083	0.59516	RIPK3	0.746808	BD
ENSG00000100968	14	24784879	24898810	348	43	75335	-0.088388	0.53522	NFATC4	0.70847	BD
ENSG00000205978	14	24817992	24938494	480	55	75335	-0.39716	0.65438	NYNRIN	0.785732	BD
ENSG00000139899	14	24845738	24950160	521	45	75335	-0.58823	0.72181	CBLN3	0.828897	BD
ENSG00000100441	14	24848492	24960540	553	45	75335	-0.60611	0.72778	KHNYN	0.832097	BD
ENSG00000100445	14	24858972	24962111	528	37	75335	-0.49122	0.68836	SDR39U1	0.806297	BD
ENSG00000258744	14	24920800	25027894	462	20	75335	-0.10921	0.54348	RP11-80A15.1	0.713875	BD
ENSG00000092009	14	24924559	25027471	433	19	75335	-0.043359	0.51729	CMA1	0.696658	BD
ENSG00000100448	14	24992728	25095466	271	20	75335	1.2576	0.10427	CTSG	0.292315	BD
ENSG00000100450	14	25025686	25128905	298	24	75335	1.192	0.11664	GZMH	0.311572	BD
ENSG00000100453	14	25050160	25153473	304	27	75335	1.3158	0.094122	GZMB	0.275951	BD
ENSG00000168952	14	25228862	25569503	1045	68	75335	1.1449	0.12612	STXBP6	0.325626	BD
ENSG00000139910	14	26862299	27116960	425	26	75335	-1.7093	0.9563	NOVA1	0.970547	BD
ENSG00000176165	14	29185050	29288870	219	37	75335	3.6049	0.00015616	FOXG1	0.00388715	BD
ENSG00000186960	14	29191910	29332493	232	42	75335	3.737	9.3099e-05	C14orf23	0.00267583	BD
ENSG00000184304	14	29995687	30711104	1680	119	75335	4.0014	3.1481e-05	PRKD1	0.00117468	BD
ENSG00000092140	14	30978329	31139269	375	32	75335	-0.4067	0.65789	G2E3	0.787822	BD
ENSG00000092108	14	31041318	31255018	525	35	75335	-0.59911	0.72545	SCFD1	0.830934	BD
ENSG00000100473	14	31293720	31414271	335	42	75335	1.5155	0.064822	COCH	0.220876	BD
ENSG00000196792	14	31313005	31545607	582	39	75335	2.3002	0.010719	STRN3	0.0718999	BD
ENSG00000100478	14	31444312	31612818	315	26	75335	2.5625	0.0051962	AP4S1	0.0452723	BD
ENSG00000092148	14	31519318	31727010	306	27	75335	2.2192	0.013237	HECTD1	0.0829132	BD
ENSG00000129493	14	31710994	31939788	344	22	75335	0.0096138	0.49616	HEATR5A	0.681019	BD
ENSG00000203546	14	31753518	31976647	347	21	75335	0.17015	0.43245	RP11-176H8.1	0.633855	BD
ENSG00000129480	14	31865242	31976716	188	20	75335	0.18839	0.42528	DTD2	0.628578	BD
ENSG00000151413	14	31909162	32380430	1400	30	75335	-0.16918	0.56717	NUBPL	0.729132	BD
ENSG00000258474	14	32364059	32469588	412	57	75335	1.5796	0.057097	RP11-187E13.1	0.204322	BD
ENSG00000258386	14	32426108	32537891	276	29	75335	1.977	0.024021	RP11-187E13.2	0.120401	BD
ENSG00000100852	14	32495320	32678934	232	44	75335	0.69443	0.24371	ARHGAP5	0.466455	BD
ENSG00000151320	14	32748479	33350567	1876	152	75335	1.7439	0.040587	AKAP6	0.166935	BD
ENSG00000151322	14	33354139	34323382	3038	291	75335	3.4912	0.00024044	NPAS3	0.00521826	BD
ENSG00000129521	14	34343437	34981980	2171	190	75335	1.7431	0.040661	EGLN3	0.167096	BD
ENSG00000165389	14	34851995	34981562	439	34	75335	-1.1119	0.86692	SPTSSA	0.916646	BD
ENSG00000129518	14	34935135	35058916	348	25	75335	-0.51281	0.69596	EAPP	0.811282	BD
ENSG00000129515	14	34980300	35149389	423	28	75335	-0.85552	0.80387	SNX6	0.877304	BD
ENSG00000165410	14	35129593	35234029	395	37	75335	-0.40954	0.65893	CFL2	0.78845	BD
ENSG00000198604	14	35171937	35394853	716	40	75335	-0.39007	0.65176	BAZ1A	0.78421	BD
ENSG00000100883	14	35401163	35548773	523	22	75335	1.3021	0.096445	SRP54	0.280343	BD
ENSG00000151327	14	35464113	35632336	541	23	75335	0.42594	0.33508	FAM177A1	0.55356	BD
ENSG00000092020	14	35504673	35641723	436	25	75335	-0.64831	0.74161	PPP2R3C	0.841089	BD
ENSG00000100890	14	35541052	35793271	720	28	75335	-1.4389	0.92492	KIAA0391	0.950033	BD
ENSG00000258790	14	35541755	35836680	899	31	75335	-1.1074	0.86594	KIAA0391	0.915994	BD
ENSG00000100902	14	35697839	35836699	441	26	75335	-0.63701	0.73794	PSMA6	0.838815	BD
ENSG00000100906	14	35820717	35923955	418	51	75335	-0.52612	0.7006	NFKBIA	0.815004	BD
ENSG00000168348	14	35953248	36056260	108	16	75335	2.4965	0.0062717	INSM2	0.0511298	BD
ENSG00000174373	14	35957558	36328510	451	20	75335	3.0628	0.0010962	RALGAPA1	0.0153725	BD
ENSG00000100916	14	36245524	36451531	312	37	75335	2.8631	0.0020976	BRMS1L	0.0243921	BD
ENSG00000151332	14	36717770	36839882	221	21	75335	0.35607	0.36089	MBIP	0.575535	BD
ENSG00000229415	14	36892493	37033034	306	40	75335	0.93677	0.17444	SFTA3	0.388765	BD
ENSG00000136352	14	36935602	37040354	237	31	75335	0.68012	0.24821	NKX2-1	0.471072	BD
ENSG00000136327	14	36999784	37101812	315	19	75335	0.42657	0.33485	NKX2-8	0.55334	BD
ENSG00000198807	14	37076773	37198920	345	35	75335	1.1148	0.13246	PAX9	0.334241	BD
ENSG00000183032	14	37097636	37692071	1664	103	75335	0.96403	0.16751	SLC25A21	0.379578	BD
ENSG00000258708	14	37591093	37693016	239	19	75335	1.15	0.12507	SLC25A21-AS1	0.324806	BD
ENSG00000151338	14	37617118	38071566	897	23	75335	0.62402	0.26631	MIPOL1	0.489881	BD
ENSG00000129514	14	38009189	38119245	229	26	75335	-0.22342	0.5884	FOXA1	0.742843	BD
ENSG00000139865	14	38015052	38560647	1153	71	75335	-1.3088	0.90471	TTC6	0.938897	BD
ENSG00000139874	14	38627204	38732272	317	39	75335	-0.070227	0.52799	SSTR1	0.703988	BD
ENSG00000176435	14	38673308	38775574	234	39	75335	-0.59149	0.7229	CLEC14A	0.829353	BD
ENSG00000100934	14	39451123	39628850	432	27	75335	2.177	0.01474	SEC23A	0.0894203	BD
ENSG00000092208	14	39533427	39656177	316	21	75335	1.948	0.025709	GEMIN2	0.125222	BD
ENSG00000182400	14	39567015	39689736	309	22	75335	1.9307	0.026758	TRAPPC6B	0.128339	BD
ENSG00000100941	14	39594387	39702422	283	22	75335	1.9398	0.0262	PNN	0.126727	BD
ENSG00000150526	14	39649435	39772859	281	21	75335	1.4954	0.067403	MIA2	0.225643	BD
ENSG00000258941	14	39653106	39870397	485	27	75335	1.055	0.14571	RP11-407N17.3	0.351548	BD
ENSG00000150527	14	39684488	39906156	504	21	75335	0.56268	0.28683	CTAGE5	0.509689	BD
ENSG00000165355	14	39816873	39951704	320	18	75335	-0.3707	0.64457	FBXO33	0.779452	BD
ENSG00000165379	14	42026773	42423752	1092	38	75335	1.4401	0.074926	LRFN5	0.240616	BD
ENSG00000189139	14	44923545	45026482	458	25	75335	-0.18612	0.57383	FSCB	0.733751	BD
ENSG00000179476	14	45316498	45426460	263	11	75335	3.1016	0.00096253	C14orf28	0.0142166	BD
ENSG00000179454	14	45343522	45561525	388	14	75335	2.4246	0.007663	KLHL28	0.0583241	BD
ENSG00000198718	14	45381411	45593634	351	12	75335	2.3427	0.0095721	FAM179B	0.0668719	BD
ENSG00000185246	14	45503302	45635485	183	14	75335	2.32	0.01017	PRPF39	0.069342	BD
ENSG00000100442	14	45534803	45654522	168	13	75335	2.3079	0.010501	FKBP3	0.070903	BD
ENSG00000187790	14	45555143	45720093	243	18	75335	2.0701	0.019222	FANCM	0.104531	BD
ENSG00000129534	14	45622393	45772743	205	19	75335	1.3649	0.086134	MIS18BP1	0.261008	BD
ENSG00000165496	14	47070222	47171028	247	23	75335	0.7378	0.23032	RPL10L	0.453066	BD
ENSG00000139915	14	47258826	48194157	2605	81	75335	3.4731	0.00025726	MDGA2	0.00541151	BD
ENSG00000272781	14	47261134	48193999	2596	81	75335	3.4748	0.00025562	MDGA2	0.00539479	BD
ENSG00000213741	14	49993390	50115408	287	15	75335	-0.36015	0.64063	RPS29	0.777427	BD
ENSG00000253459	14	50014193	50115882	231	13	75335	-0.60511	0.72745	AL139099.1	0.831991	BD
ENSG00000165501	14	50015415	50131390	256	11	75335	-0.7092	0.7609	LRR1	0.851912	BD
ENSG00000165502	14	50035237	50137403	225	12	75335	-0.97662	0.83562	RPL36AL	0.896455	BD
ENSG00000168282	14	50037489	50140198	226	13	75335	-1.0617	0.85581	MGAT2	0.909532	BD
ENSG00000165506	14	50041892	50151948	243	13	75335	-1.1768	0.88037	DNAAF2	0.924108	BD
ENSG00000100479	14	50060273	50205140	257	11	75335	-1.1624	0.87747	POLE2	0.922147	BD
ENSG00000197776	14	50109823	50269870	177	15	75335	-0.93	0.82381	KLHDC1	0.889016	BD
ENSG00000165516	14	50184326	50299909	97	18	75335	-0.18873	0.57485	KLHDC2	0.73426	BD
ENSG00000165525	14	50199997	50369921	156	19	75335	0.50549	0.30661	NEMF	0.528846	BD
ENSG00000269832	14	50241993	50343258	86	12	75335	0.2161	0.41445	AL627171.2	0.620517	BD
ENSG00000197502	14	50250810	50361552	108	14	75335	0.75943	0.2238	AL627171.1	0.44589	BD
ENSG00000165527	14	50309810	50411490	187	18	75335	1.3357	0.090817	ARF6	0.26966	BD
ENSG00000214900	14	50398430	50524238	450	54	75335	-1.3134	0.90547	C14orf182	0.939329	BD
ENSG00000168260	14	50500369	50609361	301	34	75335	-0.73598	0.76913	C14orf183	0.857144	BD
ENSG00000100483	14	50525350	50633318	273	19	75335	-0.34121	0.63353	VCPKMT	0.772716	BD
ENSG00000100485	14	50533847	50748276	563	23	75335	-0.12995	0.5517	SOS2	0.718655	BD
ENSG00000087299	14	50654281	50829266	404	21	75335	-0.047919	0.51911	L2HGDH	0.697858	BD
ENSG00000125375	14	50729044	50852276	263	14	75335	-0.076337	0.53042	ATP5S	0.705335	BD
ENSG00000100490	14	50746310	50933179	384	34	75335	1.5499	0.060581	CDKL1	0.21205	BD
ENSG00000012983	14	50835219	51077844	427	35	75335	2.0988	0.017917	MAP4K5	0.100371	BD
ENSG00000198513	14	50949227	51149786	376	23	75335	1.5409	0.061667	ATL1	0.214202	BD
ENSG00000151748	14	51048776	51185049	356	19	75335	1.1638	0.12225	SAV1	0.320695	BD
ENSG00000100503	14	51136481	51347839	558	52	75335	1.3018	0.096501	NIN	0.280348	BD
ENSG00000100504	14	51274609	51461454	615	74	75335	2.3687	0.0089247	PYGL	0.0638365	BD
ENSG00000131969	14	51288878	51421688	420	50	75335	1.5023	0.066515	ABHD12B	0.224169	BD
ENSG00000100505	14	51391980	51612779	832	68	75335	2.581	0.0049257	TRIM9	0.043672	BD
ENSG00000139921	14	51656880	51772759	344	29	75335	4.2823	9.2488e-06	TMX1	0.000493149	BD
ENSG00000139926	14	51905818	52247445	1105	105	75335	-0.42171	0.66338	FRMD6	0.791475	BD
ENSG00000186469	14	52242913	52496060	904	73	75335	-0.32847	0.62872	GNG2	0.77004	BD
ENSG00000258928	14	52332863	52435289	352	38	75335	0.067705	0.47301	RP11-463J10.2	0.664442	BD
ENSG00000267802	14	52386014	52486247	309	39	75335	0.1339	0.44674	AL358333.1	0.645732	BD
ENSG00000087302	14	52406193	52521420	436	40	75335	-0.20384	0.58076	C14orf166	0.737919	BD
ENSG00000087303	14	52421521	52585712	619	41	75335	-1.0164	0.84528	NID2	0.902821	BD
ENSG00000168229	14	52684431	52793442	311	36	75335	0.028265	0.48873	PTGDR	0.676202	BD
ENSG00000125384	14	52731023	52845324	437	42	75335	0.55156	0.29062	PTGER2	0.513148	BD
ENSG00000087301	14	52847308	53069240	549	32	75335	1.1869	0.11762	TXNDC16	0.313184	BD
ENSG00000180998	14	52969866	53154431	395	26	75335	1.6938	0.045156	GPR137C	0.178256	BD
ENSG00000197930	14	53056634	53212618	274	26	75335	2.7498	0.0029815	ERO1L	0.0311994	BD
ENSG00000100519	14	53123890	53245305	215	27	75335	2.9914	0.0013885	PSMC6	0.0181229	BD
ENSG00000198252	14	53146898	53291716	228	22	75335	2.8886	0.0019349	STYX	0.0231487	BD
ENSG00000100522	14	53191912	53308386	164	14	75335	2.7648	0.0028482	GNPNAT1	0.0301217	BD
ENSG00000073712	14	53273986	53469153	384	28	75335	2.4201	0.0077584	FERMT2	0.0587466	BD
ENSG00000100523	14	53460686	53670000	441	26	75335	-0.0617	0.5246	DDHD1	0.701806	BD
ENSG00000125378	14	54366454	54475479	270	37	75335	1.0339	0.15059	BMP4	0.357908	BD
ENSG00000100526	14	54813567	54936936	300	22	75335	1.8276	0.033807	CDKN3	0.148716	BD
ENSG00000100528	14	54843654	54958149	240	20	75335	1.4108	0.079152	CNIH1	0.248654	BD
ENSG00000197045	14	54891202	55005914	190	15	75335	0.93951	0.17373	GMFB	0.387863	BD
ENSG00000100532	14	54926530	55055567	184	24	75335	0.8096	0.20908	CGRRF1	0.43104	BD
ENSG00000020577	14	54983815	55310033	783	113	75335	-0.663	0.74633	SAMD4A	0.844137	BD
ENSG00000131979	14	55258726	55419570	438	27	75335	-1.0098	0.84369	GCH1	0.901726	BD
ENSG00000198554	14	55355668	55543823	393	20	75335	-1.5961	0.94477	WDHD1	0.963751	BD
ENSG00000180008	14	55443948	55566206	258	18	75335	-1.7762	0.96215	SOCS4	0.974314	BD
ENSG00000168175	14	55468349	55586910	260	17	75335	-0.82133	0.79427	MAPK1IP1L	0.871999	BD
ENSG00000131981	14	55540828	55662126	272	17	75335	-0.61235	0.72985	LGALS3	0.833182	BD
ENSG00000126787	14	55564830	55708396	265	16	75335	-0.23933	0.59457	DLGAP5	0.746459	BD
ENSG00000178974	14	55688021	55878636	426	14	75335	-0.50861	0.69449	FBXO34	0.810358	BD
ENSG00000126775	14	55783110	55928576	454	20	75335	-0.98008	0.83648	ATG14	0.897025	BD
ENSG00000182521	14	55830259	55973444	530	26	75335	-0.43037	0.66654	TBPL2	0.792761	BD
ENSG00000126777	14	55975790	56218244	739	24	75335	1.4985	0.067004	KTN1	0.224983	BD
ENSG00000139946	14	56534532	56818244	865	35	75335	0.61717	0.26856	PELI2	0.492571	BD
ENSG00000070269	14	56905072	57167324	874	77	75335	1.1964	0.11577	TMEM260	0.310324	BD
ENSG00000259133	14	57065683	57247253	559	67	75335	-0.20639	0.58176	RP11-1085N6.3	0.738331	BD
ENSG00000165588	14	57217425	57327197	286	38	75335	-0.72192	0.76483	OTX2	0.854613	BD
ENSG00000070367	14	57620518	57785726	249	27	75335	2.1756	0.014794	EXOC5	0.0895594	BD
ENSG00000212928	14	57621888	57723291	169	20	75335	2.0432	0.020517	AL391152.1	0.108924	BD
ENSG00000053770	14	57685627	57806797	145	19	75335	2.1267	0.016724	AP5M1	0.0961643	BD
ENSG00000139977	14	57807262	57932635	200	22	75335	1.2676	0.10248	NAA30	0.289931	BD
ENSG00000100557	14	57886019	58010585	227	17	75335	-0.4976	0.69062	C14orf105	0.807862	BD
ENSG00000151812	14	57980640	58498912	1918	110	75335	1.9076	0.028225	SLC35F4	0.132325	BD
ENSG00000139971	14	58416453	58814857	927	71	75335	3.2091	0.00066564	C14orf37	0.0107889	BD
ENSG00000131966	14	58616798	58751750	188	25	75335	2.9398	0.0016423	ACTR10	0.0206382	BD
ENSG00000100567	14	58661549	58788730	193	18	75335	2.0785	0.018833	PSMA3	0.10317	BD
ENSG00000268466	14	58704751	58805865	146	13	75335	1.5534	0.060168	AL132989.1	0.211173	BD
ENSG00000032219	14	58715103	58890605	219	22	75335	1.4171	0.078228	ARID4A	0.247225	BD
ENSG00000196860	14	58812634	58925419	109	22	75335	0.45862	0.32325	TOMM20L	0.543764	BD
ENSG00000100575	14	58825212	58944332	113	24	75335	0.27614	0.39122	TIMM9	0.60054	BD
ENSG00000100578	14	58844103	59065216	236	40	75335	-0.12897	0.55131	KIAA0586	0.718539	BD
ENSG00000165617	14	59050685	59165039	301	41	75335	0.20843	0.41745	DACT1	0.622727	BD
ENSG00000100592	14	59605364	59888123	850	40	75335	1.3918	0.081988	DAAM1	0.253704	BD
ENSG00000181619	14	59845740	59982060	479	24	75335	2.296	0.010837	GPR135	0.0723046	BD
ENSG00000126790	14	59877081	60001148	419	21	75335	2.3054	0.010572	L3HYPDH	0.0711816	BD
ENSG00000050130	14	59901161	60022128	381	17	75335	2.4055	0.0080758	JKAMP	0.0602693	BD
ENSG00000151838	14	59921257	60093549	589	22	75335	2.7181	0.0032825	CCDC175	0.0332534	BD
ENSG00000139970	14	60012694	60387684	794	35	75335	1.7133	0.043328	RTN1	0.173766	BD
ENSG00000131951	14	60336431	60580277	448	14	75335	-1.1229	0.86925	LRRC9	0.917923	BD
ENSG00000126773	14	60508629	60685851	352	13	75335	-0.53932	0.70517	PCNXL4	0.818088	BD
ENSG00000100612	14	60560838	60686574	246	14	75335	-0.34127	0.63355	DHRS7	0.772716	BD
ENSG00000100614	14	60662470	60815805	292	19	75335	3.2532	0.00057049	PPM1A	0.00967256	BD
ENSG00000179008	14	60813187	61032261	439	16	75335	-0.14634	0.55817	C14orf39	0.722738	BD
ENSG00000184302	14	60925669	61029568	221	13	75335	-0.56936	0.71545	SIX6	0.825174	BD
ENSG00000126778	14	61060133	61174977	182	19	75335	-1.0594	0.8553	SIX1	0.90921	BD
ENSG00000100625	14	61126246	61241066	142	18	75335	-0.88308	0.8114	SIX4	0.882189	BD
ENSG00000020426	14	61151460	61486671	365	28	75335	0.051182	0.47959	MNAT1	0.669523	BD
ENSG00000126814	14	61388169	61498076	159	18	75335	0.77726	0.2185	TRMT5	0.440962	BD
ENSG00000139974	14	61397832	61600451	369	23	75335	0.81829	0.2066	SLC38A6	0.428486	BD
ENSG00000027075	14	61604277	62067694	1256	112	75335	1.2665	0.10267	PRKCH	0.29004	BD
ENSG00000182107	14	61694088	61798558	264	29	75335	0.82261	0.20537	TMEM30B	0.427257	BD
ENSG00000258989	14	61945846	62174682	620	61	75335	1.3194	0.093513	RP11-47I22.4	0.274502	BD
ENSG00000232774	14	61987258	62175414	454	58	75335	1.6186	0.052766	RP11-47I22.3	0.194868	BD
ENSG00000100644	14	62112231	62264976	382	33	75335	1.2473	0.10615	HIF1A	0.295552	BD
ENSG00000023608	14	62179075	62313146	372	26	75335	1.5005	0.066739	SNAPC1	0.224559	BD
ENSG00000139973	14	62403803	62618431	693	70	75335	3.5529	0.0001905	SYT16	0.00447304	BD
ENSG00000140015	14	63123287	63618755	1329	80	75335	0.57295	0.28334	KCNH5	0.506793	BD
ENSG00000126785	14	63620832	63809937	506	40	75335	1.9849	0.023578	RHOJ	0.118894	BD
ENSG00000154001	14	63788075	64060092	644	40	75335	1.5716	0.058023	PPP2R5E	0.206558	BD
ENSG00000140006	14	64013757	64158579	339	22	75335	0.45502	0.32455	WDR89	0.545103	BD
ENSG00000126821	14	64100932	64244757	274	14	75335	-0.18061	0.57166	SGPP1	0.732297	BD
ENSG00000054654	14	64269683	64743165	1189	55	75335	2.0187	0.021761	SYNE2	0.112825	BD
ENSG00000140009	14	64500950	64854830	851	48	75335	-0.17083	0.56782	ESR2	0.729624	BD
ENSG00000100714	14	64804749	64976722	441	36	75335	1.0646	0.14353	MTHFD1	0.349149	BD
ENSG00000089775	14	64865824	65021931	410	25	75335	1.2461	0.10636	ZBTB25	0.295879	BD
ENSG00000179841	14	64882217	64991221	285	17	75335	1.3734	0.084821	AKAP5	0.258996	BD
ENSG00000126804	14	64920430	65050408	328	19	75335	1.4595	0.07222	ZBTB1	0.235468	BD
ENSG00000126803	14	64952623	65059955	278	18	75335	1.7864	0.037018	HSPA2	0.157187	BD
ENSG00000165807	14	64966620	65106098	292	21	75335	1.6921	0.045317	PPP1R36	0.17871	BD
ENSG00000126822	14	65120820	65263610	397	40	75335	3.068	0.0010774	PLEKHG3	0.0151979	BD
ENSG00000070182	14	65163002	65396601	776	47	75335	2.169	0.015043	SPTB	0.0904081	BD
ENSG00000258289	14	65331079	65461309	433	22	75335	0.9925	0.16048	CHURC1	0.370827	BD
ENSG00000125954	14	65331203	65578521	705	40	75335	0.80068	0.21166	CHURC1-FNTB	0.433671	BD
ENSG00000257365	14	65331203	65579368	707	41	75335	0.80092	0.21159	FNTB	0.433646	BD
ENSG00000176153	14	65355870	65459531	322	21	75335	0.6101	0.2709	GPX2	0.494379	BD
ENSG00000139998	14	65362532	65489494	361	29	75335	0.53888	0.29499	RAB15	0.517141	BD
ENSG00000125952	14	65422892	65619413	447	35	75335	0.41448	0.33926	MAX	0.556995	BD
ENSG00000033170	14	65827310	66260839	1043	30	75335	0.81639	0.20714	FUT8	0.429074	BD
ENSG00000258847	14	66374015	66521241	465	46	75335	0.65786	0.25531	CTD-2014B16.3	0.478026	BD
ENSG00000171723	14	66924125	67698520	2192	18	75335	1.7941	0.036401	GPHN	0.155494	BD
ENSG00000172717	14	67606110	67745267	399	17	75335	1.5422	0.061508	FAM71D	0.214038	BD
ENSG00000072415	14	67657826	67852536	543	15	75335	1.3649	0.086137	MPP5	0.261008	BD
ENSG00000100554	14	67711088	67876982	476	18	75335	1.2492	0.1058	ATP6V1D	0.295179	BD
ENSG00000134001	14	67776714	67903233	358	27	75335	1.0284	0.15189	EIF2S1	0.359569	BD
ENSG00000100558	14	67803700	67928917	361	35	75335	0.671	0.25111	PLEK2	0.473991	BD
ENSG00000198133	14	67863801	68050456	611	78	75335	-1.1379	0.87243	TMEM229B	0.919843	BD
ENSG00000054690	14	67950018	68106329	471	62	75335	-0.7739	0.7805	PLEKHH1	0.864102	BD
ENSG00000100564	14	67998672	68117004	307	40	75335	-0.53321	0.70306	PIGH	0.816427	BD
ENSG00000081181	14	68036515	68168437	304	30	75335	0.14087	0.44399	ARG2	0.643331	BD
ENSG00000100568	14	68063792	68191548	313	24	75335	0.24055	0.40495	VTI1B	0.6119	BD
ENSG00000258466	14	68076537	68207084	288	17	75335	0.47903	0.31596	RP11-1012A1.4	0.537312	BD
ENSG00000072042	14	68093518	68212531	263	16	75335	0.36512	0.35751	RDH11	0.57349	BD
ENSG00000139988	14	68118603	68251169	301	24	75335	0.25132	0.40078	RDH12	0.608723	BD
ENSG00000072121	14	68144091	68333307	446	30	75335	-0.36148	0.64113	ZFYVE26	0.777775	BD
ENSG00000182185	14	68236496	69246935	2337	118	75335	0.60046	0.2741	RAD51B	0.497489	BD
ENSG00000185650	14	69204377	69313190	336	30	75335	0.7958	0.21307	ZFP36L1	0.435021	BD
ENSG00000072110	14	69290860	69496157	746	74	75335	-0.36381	0.642	ACTN1	0.778028	BD
ENSG00000139990	14	69467598	69669867	401	27	75335	-0.42843	0.66583	DCAF5	0.792553	BD
ENSG00000081177	14	69608228	69759075	318	28	75335	-0.70348	0.75912	EXD2	0.851114	BD
ENSG00000100626	14	69675994	69871183	556	54	75335	-0.42942	0.66619	GALNT16	0.792575	BD
ENSG00000100632	14	69796848	69915344	317	26	75335	0.02281	0.4909	ERH	0.677359	BD
ENSG00000029364	14	69814732	69979105	411	28	75335	0.016521	0.49341	SLC39A9	0.679046	BD
ENSG00000175985	14	69901409	70045215	298	31	75335	-0.37564	0.64641	PLEKHD1	0.780569	BD
ENSG00000255994	14	69987483	70088032	155	18	75335	0.098337	0.46083	CCDC177	0.655929	BD
ENSG00000267909	14	69988216	70090339	154	18	75335	0.087403	0.46518	CCDC177	0.658664	BD
ENSG00000100647	14	70028313	70231859	339	35	75335	-0.11807	0.54699	KIAA0247	0.716028	BD
ENSG00000100650	14	70143617	70288722	288	25	75335	0.16785	0.43335	SRSF5	0.634698	BD
ENSG00000100652	14	70192134	70314006	285	17	75335	0.61106	0.27058	SLC10A1	0.494033	BD
ENSG00000198732	14	70270848	70549083	910	84	75335	1.0194	0.15402	SMOC1	0.362709	BD
ENSG00000100678	14	70460934	70705787	834	63	75335	2.0039	0.022539	SLC8A3	0.115251	BD
ENSG00000133983	14	70741798	70876448	481	27	75335	-0.14537	0.55779	COX16	0.722738	BD
ENSG00000213463	14	70788148	70933778	493	27	75335	-0.076153	0.53035	SYNJ2BP	0.705291	BD
ENSG00000139985	14	70868874	70976622	362	24	75335	0.74507	0.22812	ADAM21	0.450172	BD
ENSG00000134007	14	70939075	71051732	323	23	75335	1.1406	0.12702	ADAM20	0.32654	BD
ENSG00000133997	14	70997974	71117384	389	29	75335	1.0304	0.15142	MED6	0.359034	BD
ENSG00000133985	14	71058504	71192077	443	70	75335	0.42335	0.33602	TTC9	0.554348	BD
ENSG00000006432	14	71139243	71326251	658	45	75335	0.51022	0.30495	MAP3K9	0.526647	BD
ENSG00000100731	14	71324122	71632099	833	41	75335	-0.28435	0.61193	PCNX	0.758454	BD
ENSG00000267901	14	71633031	71733462	362	32	75335	-0.79839	0.78768	AC004817.1	0.867935	BD
ENSG00000197555	14	71737166	72257946	746	43	75335	1.6709	0.047375	SIPA1L1	0.182951	BD
ENSG00000182732	14	72349156	73080654	2538	124	75335	2.7082	0.0033828	RGS6	0.0339379	BD
ENSG00000257040	14	72406191	72508326	427	29	75335	1.6037	0.054394	AC005477.1	0.198127	BD
ENSG00000205683	14	73036004	73410809	1120	81	75335	1.7258	0.042196	DPF3	0.170793	BD
ENSG00000119599	14	73343040	73476411	515	31	75335	1.7337	0.041482	DCAF4	0.168946	BD
ENSG00000165861	14	73386159	73543920	523	27	75335	1.8275	0.033811	ZFYVE1	0.148716	BD
ENSG00000119707	14	73475144	73638122	369	25	75335	1.6256	0.052022	RBM25	0.193601	BD
ENSG00000080815	14	73553126	73740399	386	31	75335	1.4005	0.080683	PSEN1	0.251342	BD
ENSG00000100767	14	73654205	73791348	306	33	75335	1.0202	0.15381	PAPLN	0.362411	BD
ENSG00000133961	14	73691815	73980348	597	35	75335	0.74213	0.229	NUMB	0.451397	BD
ENSG00000187105	14	73895189	74075651	396	43	75335	-0.12202	0.54856	HEATR4	0.716809	BD
ENSG00000184227	14	73953818	74060498	231	38	75335	-0.39174	0.65238	ACOT1	0.784808	BD
ENSG00000119673	14	73984324	74092357	276	27	75335	-0.12876	0.55123	ACOT2	0.718522	BD
ENSG00000177465	14	74008410	74113200	324	32	75335	-0.40868	0.65861	ACOT4	0.788227	BD
ENSG00000205669	14	74027649	74136592	362	35	75335	-0.29299	0.61524	ACOT6	0.760944	BD
ENSG00000119661	14	74061578	74220435	442	36	75335	0.25247	0.40034	DNAL1	0.608199	BD
ENSG00000176903	14	74128494	74231128	253	24	75335	0.53743	0.29549	PNMA1	0.517422	BD
ENSG00000156030	14	74131825	74306988	450	51	75335	-0.092438	0.53683	ELMSAN1	0.709209	BD
ENSG00000140043	14	74268547	74403530	475	22	75335	0.10063	0.45992	PTGR2	0.655483	BD
ENSG00000258653	14	74268674	74448981	616	21	75335	0.057831	0.47694	RP5-1021I20.4	0.667152	BD
ENSG00000119725	14	74303320	74449214	502	18	75335	0.17231	0.4316	ZNF410	0.633419	BD
ENSG00000156050	14	74348204	74467117	396	17	75335	0.13544	0.44613	FAM161B	0.645283	BD
ENSG00000119723	14	74366629	74480373	395	20	75335	0.0020235	0.49919	COQ6	0.683183	BD
ENSG00000187097	14	74374713	74536102	520	21	75335	-0.13214	0.55256	ENTPD5	0.719335	BD
ENSG00000119636	14	74436056	74599566	523	19	75335	-0.3219	0.62624	CCDC176	0.768478	BD
ENSG00000119711	14	74473553	74601196	398	18	75335	-0.46497	0.67902	ALDH6A1	0.800945	BD
ENSG00000205659	14	74501499	74717936	669	31	75335	-0.38135	0.64853	LIN52	0.782044	BD
ENSG00000119614	14	74656175	74779441	318	31	75335	-0.21535	0.58525	VSX2	0.740746	BD
ENSG00000119688	14	74702126	74819759	270	22	75335	0.036641	0.48539	ABCD4	0.674409	BD
ENSG00000133980	14	74719772	74876711	376	45	75335	-0.20462	0.58106	VRTN	0.738111	BD
ENSG00000183379	14	74822596	74942805	291	32	75335	0.51183	0.30438	SYNDIG1L	0.526077	BD
ENSG00000119655	14	74892895	75010880	256	19	75335	0.43879	0.33041	NPC2	0.549497	BD
ENSG00000165898	14	74910423	75013809	236	24	75335	0.47471	0.3175	ISCA2	0.538571	BD
ENSG00000119681	14	74914873	75129306	482	44	75335	0.49713	0.30955	LTBP2	0.531713	BD
ENSG00000119682	14	75070140	75229818	241	22	75335	0.73744	0.23043	AREL1	0.453236	BD
ENSG00000214670	14	75108879	75229800	139	13	75335	0.80137	0.21146	AC007956.1	0.433529	BD
ENSG00000119616	14	75129847	75253394	150	14	75335	0.43092	0.33326	FCF1	0.551682	BD
ENSG00000119596	14	75180069	75372244	317	16	75335	-0.31071	0.62199	YLPM1	0.765434	BD
ENSG00000119608	14	75269736	75380537	219	17	75335	-0.084591	0.53371	PROX2	0.707449	BD
ENSG00000119689	14	75298594	75420448	258	18	75335	0.20432	0.41905	DLST	0.623782	BD
ENSG00000198208	14	75320657	75440099	257	20	75335	0.19535	0.42256	RPS6KL1	0.626372	BD
ENSG00000119630	14	75358537	75472487	219	24	75335	0.20475	0.41889	PGF	0.623708	BD
ENSG00000119718	14	75419614	75526292	138	9	75335	-0.5062	0.69364	EIF2B2	0.809811	BD
ENSG00000119684	14	75430467	75568235	195	10	75335	-0.20643	0.58177	MLH3	0.738331	BD
ENSG00000119640	14	75469924	75586186	162	8	75335	-0.11665	0.54643	ACYP1	0.715687	BD
ENSG00000119703	14	75480873	75595126	169	7	75335	-0.010872	0.50434	ZC2HC1C	0.686927	BD
ENSG00000119638	14	75498822	75644047	218	9	75335	0.10762	0.45715	NEK9	0.653788	BD
ENSG00000170348	14	75548173	75693334	224	13	75335	0.41411	0.3394	TMED10	0.556995	BD
ENSG00000258740	14	75655319	75785986	357	57	75335	2.1995	0.013923	RP11-293M10.1	0.0856133	BD
ENSG00000170345	14	75695477	75798933	327	50	75335	2.0174	0.021828	FOS	0.113029	BD
ENSG00000140044	14	75844419	75990814	387	63	75335	1.842	0.032736	JDP2	0.145796	BD
ENSG00000156127	14	75938768	76063358	321	42	75335	0.79477	0.21337	BATF	0.435337	BD
ENSG00000119686	14	75994960	76179557	409	52	75335	0.13976	0.44443	FLVCR2	0.643662	BD
ENSG00000119685	14	76049968	76471421	754	34	75335	-0.05095	0.52032	TTLL5	0.69858	BD
ENSG00000133935	14	76066134	76177532	205	31	75335	-0.37002	0.64432	C14orf1	0.779384	BD
ENSG00000119650	14	76318479	76600928	660	46	75335	-0.32643	0.62795	IFT43	0.769885	BD
ENSG00000119699	14	76374442	76499334	197	19	75335	-0.12187	0.5485	TGFB3	0.716806	BD
ENSG00000089916	14	76568259	76770685	699	50	75335	0.40445	0.34294	GPATCH2L	0.559686	BD
ENSG00000119715	14	76726957	77018178	1035	101	75335	1.8278	0.033788	ESRRB	0.148683	BD
ENSG00000071246	14	77178532	77299354	354	45	75335	2.3115	0.010404	VASH1	0.0704128	BD
ENSG00000013523	14	77203588	77342589	412	52	75335	2.0046	0.022501	ANGEL1	0.115251	BD
ENSG00000100565	14	77242715	77386645	407	52	75335	1.3334	0.0912	C14orf166B	0.270407	BD
ENSG00000119669	14	77440888	77545034	315	36	75335	-0.33318	0.6305	IRF2BPL	0.771159	BD
ENSG00000198894	14	77514440	77633630	311	41	75335	0.67388	0.25019	CIPC	0.473001	BD
ENSG00000259164	14	77514654	77741805	726	63	75335	2.3769	0.0087299	RP11-463C8.4	0.0629408	BD
ENSG00000165548	14	77532911	77775838	758	65	75335	2.5159	0.0059357	TMEM63C	0.0492309	BD
ENSG00000177108	14	77547613	77659077	300	38	75335	1.1402	0.12709	ZDHHC22	0.326611	BD
ENSG00000269883	14	77557026	77659339	285	36	75335	1.1943	0.11617	AC007375.1	0.310793	BD
ENSG00000165553	14	77681826	77787655	399	43	75335	2.5695	0.0050923	NGB	0.0447382	BD
ENSG00000009830	14	77691299	77837227	468	47	75335	2.3412	0.0096107	POMT2	0.067071	BD
ENSG00000100577	14	77737227	77847940	298	29	75335	1.4052	0.079977	GSTZ1	0.250144	BD
ENSG00000100580	14	77751364	77893452	342	31	75335	2.3649	0.009018	TMED8	0.0642671	BD
ENSG00000100583	14	77793032	77907840	229	24	75335	2.5947	0.0047332	SAMD15	0.0426166	BD
ENSG00000165555	14	77810364	77939860	289	17	75335	2.9972	0.0013622	NOXRED1	0.0179193	BD
ENSG00000268156	14	77832741	77933115	212	17	75335	2.9845	0.0014201	FKSG61	0.0184295	BD
ENSG00000151445	14	77843018	77974295	304	18	75335	3.3822	0.00035959	VIPAS39	0.0068764	BD
ENSG00000100591	14	77874213	77985817	274	20	75335	3.4261	0.00030617	AHSA1	0.00611127	BD
ENSG00000100593	14	77890740	78015210	363	31	75335	3.0453	0.0011624	ISM2	0.01606	BD
ENSG00000100596	14	77922340	78133116	794	51	75335	1.8137	0.034863	SPTLC2	0.151545	BD
ENSG00000100601	14	78088747	78224363	558	27	75335	-0.1303	0.55184	ALKBH1	0.718756	BD
ENSG00000119705	14	78124414	78277447	580	22	75335	-0.2543	0.60037	SLIRP	0.749942	BD
ENSG00000100603	14	78133942	78277550	529	21	75335	-0.24593	0.59713	SNW1	0.748005	BD
ENSG00000197734	14	78177173	78286085	385	24	75335	-0.41172	0.65973	C14orf178	0.78889	BD
ENSG00000268208	14	78177711	78278033	351	21	75335	-0.39358	0.65306	AC008372.1	0.785181	BD
ENSG00000063761	14	78216426	78451355	892	48	75335	-0.85963	0.805	ADCK1	0.877878	BD
ENSG00000021645	14	78658734	80380762	4069	219	75335	4.1872	1.4121e-05	NRXN3	0.000684314	BD
ENSG00000211448	14	80613873	80904100	662	41	75335	-1.2636	0.89681	DIO2	0.934244	BD
ENSG00000100629	14	80893330	81475861	1788	62	75335	0.0099813	0.49602	CEP128	0.680917	BD
ENSG00000165409	14	81371333	81662646	867	57	75335	1.2307	0.10922	TSHR	0.299912	BD
ENSG00000165417	14	81591796	81737721	299	28	75335	-0.39806	0.65471	GTF2A1	0.785882	BD
ENSG00000140022	14	81677000	81952809	702	55	75335	-0.41354	0.6604	STON2	0.789321	BD
ENSG00000071537	14	81887893	82050205	358	36	75335	-0.77161	0.77983	SEL1L	0.86376	BD
ENSG00000258945	14	85944943	86045730	311	32	75335	-1.0234	0.84694	RP11-497E19.2	0.903973	BD
ENSG00000185070	14	85946488	86145034	686	51	75335	1.146	0.12589	FLRT2	0.325476	BD
ENSG00000258804	14	87322122	87439099	332	27	75335	-1.708	0.95618	RP11-322L20.1	0.970487	BD
ENSG00000054983	14	88254164	88510009	977	38	75335	-0.4439	0.67144	GALC	0.796078	BD
ENSG00000140030	14	88421468	88528419	439	18	75335	0.28422	0.38812	GPR65	0.598228	BD
ENSG00000100433	14	88599113	88843251	812	74	75335	2.6674	0.0038223	KCNK10	0.0371234	BD
ENSG00000042317	14	88801268	88986694	349	18	75335	0.99501	0.15986	SPATA7	0.370062	BD
ENSG00000070778	14	88882122	89071077	311	19	75335	0.11132	0.45568	PTPN21	0.652839	BD
ENSG00000100722	14	88979253	89129853	235	27	75335	0.41411	0.3394	ZC3H14	0.556995	BD
ENSG00000165521	14	89028775	89309096	462	23	75335	0.78322	0.21675	EML5	0.439376	BD
ENSG00000165533	14	89240497	89394335	298	21	75335	1.3109	0.094946	TTC8	0.277686	BD
ENSG00000053254	14	89541215	90135493	1567	176	75335	3.3759	0.0003679	FOXN3	0.00698645	BD
ENSG00000258792	14	90045265	90159015	250	38	75335	2.143	0.016057	RP11-944C7.1	0.0939087	BD
ENSG00000140025	14	90211013	90471121	781	42	75335	0.16097	0.43606	EFCAB11	0.636646	BD
ENSG00000042088	14	90371283	90561106	548	28	75335	0.37594	0.35348	TDP1	0.569939	BD
ENSG00000152315	14	90478109	90702201	654	56	75335	0.047121	0.48121	KCNK13	0.670841	BD
ENSG00000100764	14	90672839	90788968	272	15	75335	1.1464	0.12582	PSMC1	0.325466	BD
ENSG00000119720	14	90692580	90848481	419	18	75335	0.55489	0.28949	NRDE2	0.512193	BD
ENSG00000198668	14	90812846	90924605	297	34	75335	0.62765	0.26512	CALM1	0.488489	BD
ENSG00000165914	14	90956932	91332823	1243	99	75335	2.0575	0.019819	TTC7B	0.106776	BD
ENSG00000100784	14	91286799	91576980	685	38	75335	2.1389	0.01622	RPS6KA5	0.0944867	BD
ENSG00000133943	14	91476677	91741976	634	68	75335	2.3213	0.010134	C14orf159	0.069342	BD
ENSG00000119714	14	91648876	91770269	355	44	75335	2.761	0.0028813	GPR68	0.0303878	BD
ENSG00000258875	14	91659103	91767426	335	43	75335	2.8212	0.002392	CTD-2547L24.3	0.0268549	BD
ENSG00000015133	14	91687667	91934188	651	62	75335	2.9599	0.0015389	CCDC88C	0.0196384	BD
ENSG00000100796	14	91873955	92026898	369	18	75335	2.2013	0.013858	SMEK1	0.0854303	BD
ENSG00000268657	14	91988788	92091383	314	16	75335	1.2568	0.10442	AL133373.1	0.292594	BD
ENSG00000133962	14	91997040	92297051	890	66	75335	1.0634	0.1438	CATSPERB	0.349229	BD
ENSG00000165929	14	92196095	92383880	433	38	75335	0.67214	0.25075	TC2N	0.473639	BD
ENSG00000140092	14	92285756	92464331	484	48	75335	0.37651	0.35327	FBLN5	0.56984	BD
ENSG00000100815	14	92382335	92557240	517	24	75335	0.21109	0.41641	TRIP11	0.622048	BD
ENSG00000066427	14	92474896	92622965	498	24	75335	0.38345	0.35069	ATXN3	0.567112	BD
ENSG00000183648	14	92532466	92638261	398	21	75335	0.41255	0.33997	NDUFB1	0.557453	BD
ENSG00000165934	14	92538281	92680755	530	32	75335	0.67936	0.24846	CPSF2	0.471268	BD
ENSG00000140090	14	92738925	93012596	1002	83	75335	3.431	0.00030066	SLC24A4	0.00602012	BD
ENSG00000100599	14	92930118	93205339	919	115	75335	1.5734	0.057816	RIN3	0.206026	BD
ENSG00000100600	14	93120152	93265047	410	51	75335	0.24881	0.40176	LGMN	0.609724	BD
ENSG00000066455	14	93210576	93356308	418	23	75335	0.60078	0.27399	GOLGA5	0.49746	BD
ENSG00000100604	14	93339425	93451638	350	47	75335	0.12815	0.44901	CHGA	0.647308	BD
ENSG00000100605	14	93353259	93632665	930	53	75335	-0.25437	0.6004	ITPK1	0.749942	BD
ENSG00000165943	14	93598541	93701273	382	33	75335	-0.00026694	0.50011	MOAP1	0.683995	BD
ENSG00000153485	14	93601296	93703434	389	34	75335	0.032473	0.48705	TMEM251	0.67544	BD
ENSG00000259066	14	93601318	93734932	457	43	75335	0.3446	0.3652	RP11-371E8.4	0.579272	BD
ENSG00000170270	14	93619239	93723439	308	37	75335	0.67158	0.25093	C14orf142	0.473745	BD
ENSG00000012963	14	93623401	93745561	325	41	75335	0.81798	0.20669	UBR7	0.42857	BD
ENSG00000011114	14	93653896	93849438	528	31	75335	0.64375	0.25987	BTBD7	0.482551	BD
ENSG00000133958	14	93749565	94224222	1022	31	75335	0.36081	0.35912	UNC79	0.574692	BD
ENSG00000187581	14	93763537	93864702	296	16	75335	0.14004	0.44431	COX8C	0.643537	BD
ENSG00000175785	14	94134644	94304827	425	72	75335	1.3789	0.083958	PRIMA1	0.257565	BD
ENSG00000140067	14	94335240	94445954	476	63	75335	0.098337	0.46083	FAM181A	0.655929	BD
ENSG00000100628	14	94350499	94493137	586	76	75335	-0.082024	0.53269	ASB2	0.707028	BD
ENSG00000258987	14	94355901	94460475	406	59	75335	0.1779	0.4294	RP11-131H24.4	0.631935	BD
ENSG00000089723	14	94442675	94565276	447	34	75335	0.042707	0.48297	OTUB2	0.67212	BD
ENSG00000089737	14	94467266	94597591	465	36	75335	0.33824	0.36759	DDX24	0.580753	BD
ENSG00000165948	14	94497628	94620192	396	35	75335	0.67888	0.24861	IFI27L1	0.471411	BD
ENSG00000165949	14	94521182	94633033	352	34	75335	0.81888	0.20643	IFI27	0.428486	BD
ENSG00000119632	14	94544116	94646590	314	32	75335	1.1571	0.12362	IFI27L2	0.322591	BD
ENSG00000119698	14	94562465	94796072	616	41	75335	0.30816	0.37898	PPP4R4	0.590656	BD
ENSG00000140093	14	94699650	94809608	289	32	75335	-0.048562	0.51937	SERPINA10	0.697932	BD
ENSG00000170099	14	94720585	94839731	376	38	75335	0.20562	0.41854	SERPINA6	0.623478	BD
ENSG00000197249	14	94793084	94907030	445	52	75335	-0.4342	0.66793	SERPINA1	0.793589	BD
ENSG00000186910	14	94858801	94969127	489	54	75335	-0.3184	0.62491	SERPINA11	0.767485	BD
ENSG00000170054	14	94879054	94996026	485	57	75335	0.39002	0.34826	SERPINA9	0.564695	BD
ENSG00000165953	14	94903611	95034181	513	60	75335	0.72925	0.23292	SERPINA12	0.455373	BD
ENSG00000100665	14	94977428	95086250	437	45	75335	1.3278	0.092116	SERPINA4	0.27228	BD
ENSG00000188488	14	94977779	95109457	522	55	75335	1.3286	0.091983	SERPINA5	0.272013	BD
ENSG00000273259	14	95008395	95140983	640	65	75335	1.0851	0.13894	RP11-986E7.7	0.342751	BD
ENSG00000196136	14	95028714	95140392	561	55	75335	1.1069	0.13417	SERPINA3	0.336849	BD
ENSG00000133937	14	95184553	95286562	415	57	75335	-0.21371	0.58461	GSC	0.740413	BD
ENSG00000100697	14	95502565	95674347	374	40	75335	0.5468	0.29226	DICER1	0.514596	BD
ENSG00000165959	14	95598277	95836243	758	70	75335	-0.071347	0.52844	CLMN	0.704036	BD
ENSG00000176438	14	95833831	95992173	695	109	75335	-0.46722	0.67983	SYNE3	0.801174	BD
ENSG00000258572	14	95932473	96034248	466	71	75335	0.35952	0.3596	RP11-1070N10.3	0.574947	BD
ENSG00000182512	14	95949840	96061061	514	44	75335	0.90803	0.18193	GLRX5	0.398638	BD
ENSG00000213231	14	96102754	96208980	353	48	75335	-1.4668	0.92878	TCL1B	0.952781	BD
ENSG00000100721	14	96126304	96230533	341	41	75335	-2.2686	0.98835	TCL1A	0.991302	BD
ENSG00000227051	14	96455661	96610417	646	60	75335	0.407	0.342	C14orf132	0.558962	BD
ENSG00000168398	14	96621016	96760666	516	69	75335	-1.5308	0.93709	BDKRB2	0.958788	BD
ENSG00000258691	14	96621181	96780266	563	72	75335	-1.82	0.96562	RP11-404P21.8	0.976391	BD
ENSG00000100739	14	96672161	96785304	379	44	75335	-1.1201	0.86867	BDKRB1	0.917544	BD
ENSG00000258729	14	96691383	96793060	309	33	75335	-0.82032	0.79398	DKFZP434O1614	0.871916	BD
ENSG00000066739	14	96697595	96880207	434	44	75335	-1.2848	0.90056	ATG2B	0.936665	BD
ENSG00000100744	14	96779814	96903625	223	41	75335	-1.0708	0.85787	GSKIP	0.910548	BD
ENSG00000140057	14	96808448	97005764	388	47	75335	0.71734	0.23658	AK7	0.459303	BD
ENSG00000090060	14	96917770	97083448	347	41	75335	1.9639	0.024769	PAPOLA	0.122497	BD
ENSG00000100749	14	97213641	97448059	660	42	75335	2.0913	0.018251	VRK1	0.101246	BD
ENSG00000258869	14	98165601	98280326	383	38	75335	1.6614	0.04832	RP11-204N11.1	0.185136	BD
ENSG00000246223	14	98341947	98494461	509	29	75335	2.376	0.0087513	C14orf64	0.0630012	BD
ENSG00000176605	14	99127950	99234098	453	49	75335	-0.054427	0.5217	C14orf177	0.699669	BD
ENSG00000127152	14	99585624	99787861	507	78	75335	5.7269	5.1147e-09	BCL11B	1.32305e-06	BD
ENSG00000183576	14	99814083	99997216	326	32	75335	1.4179	0.078114	SETD3	0.247119	BD
ENSG00000090061	14	99897506	100051381	381	24	75335	0.51782	0.30229	CCNK	0.524121	BD
ENSG00000205476	14	99927603	100120363	552	46	75335	-0.26573	0.60478	CCDC85C	0.753201	BD
ENSG00000182218	14	100061447	100196906	356	39	75335	0.77026	0.22057	HHIPL1	0.442945	BD
ENSG00000036530	14	100100641	100243638	409	45	75335	1.2039	0.11432	CYP46A1	0.30791	BD
ENSG00000066629	14	100154030	100458397	860	73	75335	4.9939	2.9578e-07	EML1	3.9047e-05	BD
ENSG00000196405	14	100387786	100660573	724	46	75335	3.0386	0.0011885	EVL	0.0162386	BD
ENSG00000168350	14	100562756	100676500	283	28	75335	2.0492	0.020219	DEGS2	0.10795	BD
ENSG00000100811	14	100654635	100799129	303	29	75335	0.16068	0.43617	YY1	0.636709	BD
ENSG00000197119	14	100707448	100822884	239	35	75335	0.084258	0.46643	SLC25A29	0.659237	BD
ENSG00000140107	14	100739674	100846715	241	25	75335	-0.10536	0.54196	SLC25A47	0.712514	BD
ENSG00000140105	14	100750125	100893142	295	26	75335	-0.09636	0.53838	WARS	0.710169	BD
ENSG00000176473	14	100792755	101046640	465	38	75335	2.2422	0.012475	WDR25	0.0796913	BD
ENSG00000183092	14	100953486	101103750	261	24	75335	3.1254	0.00088779	BEGAIN	0.0133917	BD
ENSG00000185559	14	101142042	101251539	324	38	75335	1.6346	0.051062	DLK1	0.191795	BD
ENSG00000267918	14	101245066	101345537	347	46	75335	0.22242	0.41199	AL117190.2	0.618225	BD
ENSG00000254656	14	101296992	101401184	312	54	75335	-0.29109	0.61451	RTL1	0.760593	BD
ENSG00000269375	14	101309265	101410646	273	46	75335	-0.37703	0.64692	AL117190.3	0.781037	BD
ENSG00000197406	14	101977688	102079789	237	38	75335	2.6154	0.0044561	DIO3	0.0410484	BD
ENSG00000258512	14	102146774	102248859	228	5	75335	0.15775	0.43733	RP11-796G6.2	0.637624	BD
ENSG00000078304	14	102178135	102444326	728	55	75335	-0.6715	0.74905	PPP2R5C	0.84578	BD
ENSG00000197102	14	102380865	102567129	489	35	75335	0.28194	0.38899	DYNC1H1	0.598861	BD
ENSG00000080824	14	102497075	102656036	383	30	75335	0.84218	0.19984	HSP90AA1	0.420505	BD
ENSG00000140153	14	102555840	102741184	423	25	75335	0.73493	0.23119	WDR20	0.453816	BD
ENSG00000080823	14	102640837	102821537	416	32	75335	1.6565	0.048812	MOK	0.186424	BD
ENSG00000022976	14	102733714	102859044	283	30	75335	2.1751	0.014812	ZNF839	0.0895792	BD
ENSG00000100865	14	102758956	102879253	273	30	75335	2.736	0.0031092	CINP	0.032171	BD
ENSG00000196663	14	102779300	103018818	707	38	75335	2.2474	0.012308	TECPR2	0.0790586	BD
ENSG00000156381	14	102923179	103026136	335	40	75335	1.9184	0.027528	ANKRD9	0.130479	BD
ENSG00000089902	14	103008998	103246913	627	27	75335	0.45516	0.3245	RCOR1	0.545067	BD
ENSG00000131323	14	103193813	103427837	530	36	75335	2.9327	0.0016803	TRAF3	0.0209131	BD
ENSG00000166126	14	103338993	103449933	234	33	75335	3.0549	0.0011256	AMN	0.0156928	BD
ENSG00000198752	14	103348716	103573799	510	41	75335	2.41	0.0079765	CDC42BPB	0.0597598	BD
ENSG00000205436	14	103516481	103626896	311	41	75335	1.2551	0.10472	EXOC3L4	0.293003	BD
ENSG00000185215	14	103539779	103653776	374	44	75335	1.2882	0.098837	TNFAIP2	0.284032	BD
ENSG00000100664	14	103749881	103861362	326	30	75335	3.4973	0.00023497	EIF5	0.00512549	BD
ENSG00000075413	14	103801729	104020168	498	22	75335	2.7699	0.002804	MARK3	0.0297199	BD
ENSG00000166165	14	103935996	104039448	220	18	75335	2.7607	0.0028839	CKB	0.0303985	BD
ENSG00000166166	14	103945521	104053410	227	19	75335	2.8701	0.0020515	TRMT61A	0.0240329	BD
ENSG00000166170	14	103972881	104079168	243	21	75335	2.6224	0.0043654	BAG5	0.0405849	BD
ENSG00000126214	14	103978233	104217888	524	25	75335	3.5956	0.00016182	KLC1	0.00398882	BD
ENSG00000256053	14	103979299	104123860	339	22	75335	2.7803	0.0027152	APOPT1	0.0291237	BD
ENSG00000256500	14	103979299	104202261	493	28	75335	3.2482	0.00058067	RP11-73M18.2	0.00978449	BD
ENSG00000126215	14	104113946	104231841	226	25	75335	4.2116	1.2677e-05	XRCC3	0.000631935	BD
ENSG00000224997	14	104127607	104229149	191	23	75335	4.2382	1.1264e-05	AL049840.1	0.000571924	BD
ENSG00000100711	14	104132067	104250005	218	22	75335	4.3477	6.879e-06	ZFYVE21	0.000393068	BD
ENSG00000088808	14	104150089	104363927	486	23	75335	4.657	1.6046e-06	PPP1R13B	0.000138983	BD
ENSG00000156411	14	104328625	104444606	409	23	75335	2.1761	0.014774	C14orf2	0.0895131	BD
ENSG00000156414	14	104344799	104569004	732	31	75335	1.5172	0.064612	TDRD9	0.220566	BD
ENSG00000227729	14	104356763	104458645	382	19	75335	1.4015	0.080534	RD3L	0.251236	BD
ENSG00000166183	14	104502016	104629098	378	46	75335	0.45108	0.32597	ASPG	0.546385	BD
ENSG00000066735	14	104555060	104697231	536	66	75335	-0.70792	0.7605	KIF26A	0.851912	BD
ENSG00000228032	14	104660541	104762473	421	39	75335	-1.2022	0.88536	C14orf144	0.927059	BD
ENSG00000258986	14	104891015	105121984	748	59	75335	1.4485	0.073736	TMEM179	0.238421	BD
ENSG00000184601	14	104996021	105106852	385	28	75335	1.7354	0.041338	C14orf180	0.168645	BD
ENSG00000203485	14	105105943	105235942	431	49	75335	0.29675	0.38333	INF2	0.594529	BD
ENSG00000185100	14	105140523	105263662	398	39	75335	-0.38447	0.64969	ADSSL1	0.782801	BD
ENSG00000184990	14	105169437	105284831	343	39	75335	0.0094969	0.49621	SIVA1	0.681039	BD
ENSG00000142208	14	105185686	105312088	340	41	75335	-0.0078708	0.50314	AKT1	0.686221	BD
ENSG00000179627	14	105216933	105321049	284	38	75335	0.17143	0.43194	ZBTB42	0.633641	BD
ENSG00000099814	14	105281617	105413107	380	23	75335	1.8513	0.032063	CEP170B	0.143859	BD
ENSG00000166428	14	105341153	105449574	315	22	75335	1.7353	0.041342	PLD4	0.168645	BD
ENSG00000185567	14	105353581	105494694	411	27	75335	0.82831	0.20375	AHNAK2	0.425459	BD
ENSG00000140104	14	105402112	105526819	336	20	75335	-0.39876	0.65497	C14orf79	0.786095	BD
ENSG00000170779	14	105425910	105537485	289	17	75335	-0.87989	0.81054	CDCA4	0.88163	BD
ENSG00000183484	14	105465728	105581782	317	17	75335	-0.7078	0.76047	GPR132	0.851912	BD
ENSG00000184916	14	105557318	105685161	314	28	75335	1.1001	0.13563	JAG2	0.339066	BD
ENSG00000183828	14	105589275	105697660	246	31	75335	1.4434	0.07445	NUDT14	0.239616	BD
ENSG00000185024	14	105625623	105831926	365	27	75335	1.1156	0.13229	BRF1	0.334076	BD
ENSG00000184887	14	105664827	105767430	254	16	75335	1.14	0.12714	BTBD6	0.326611	BD
ENSG00000179364	14	105716900	105914484	236	25	75335	0.57861	0.28143	PACS2	0.505265	BD
ENSG00000226174	14	105814916	105966443	126	46	75335	0.84306	0.1996	TEX22	0.420231	BD
ENSG00000182979	14	105836159	105987066	157	33	75335	1.1457	0.12595	MTA1	0.325476	BD
ENSG00000182809	14	105889299	105996499	137	23	75335	1.1113	0.13321	CRIP2	0.335073	BD
ENSG00000213145	14	105902654	106005284	139	21	75335	1.1412	0.12689	CRIP1	0.326425	BD
ENSG00000257341	14	105903536	106008604	141	21	75335	1.1291	0.12943	CRIP1	0.329637	BD
ENSG00000185347	14	105906192	106015912	156	24	75335	0.95429	0.16997	C14orf80	0.382592	BD
ENSG00000184986	14	105942940	106046539	165	19	75335	0.24187	0.40444	TMEM121	0.611371	BD
ENSG00000226777	14	106333838	106441825	1	1	75335	-0.90626	0.8176	KIAA0125	0.88537	BD
ENSG00000269182	15	22406895	22510351	1	1	75335	-0.20752	0.5822	AC010760.1	0.738719	BD
ENSG00000197414	15	22686246	22796002	126	26	75335	1.395	0.081508	GOLGA6L1	0.252873	BD
ENSG00000153575	15	22783395	22923892	364	37	75335	2.7117	0.003347	TUBGCP5	0.0336513	BD
ENSG00000068793	15	22842005	23056016	758	85	75335	1.4382	0.075185	CYFIP1	0.241077	BD
ENSG00000140157	15	22954684	23084427	490	63	75335	-0.40447	0.65707	NIPA2	0.787292	BD
ENSG00000170113	15	22993277	23150005	466	61	75335	-0.37067	0.64456	NIPA1	0.779452	BD
ENSG00000153666	15	23205242	23318823	87	14	75335	-0.50828	0.69437	GOLGA8I	0.810358	BD
ENSG00000261739	15	23549895	23662378	60	21	75335	1.1191	0.13155	GOLGA8S	0.332935	BD
ENSG00000174450	15	23634645	23742381	219	24	75335	1.5435	0.061355	GOLGA6L2	0.213771	BD
ENSG00000179455	15	23760454	23923064	437	51	75335	-2.095	0.98191	MKRN3	0.986786	BD
ENSG00000254585	15	23838691	23941175	332	39	75335	-1.3605	0.91316	MAGEL2	0.942741	BD
ENSG00000182636	15	23880565	23982450	282	48	75335	-1.1144	0.86744	NDN	0.917116	BD
ENSG00000185823	15	24870541	24978593	429	23	75335	-1.3805	0.91628	NPAP1	0.944453	BD
ENSG00000128739	15	25018794	25273870	898	103	75335	0.34184	0.36624	SNRPN	0.579769	BD
ENSG00000273173	15	25150133	25273729	320	43	75335	-0.95548	0.83033	SNURF	0.893483	BD
ENSG00000214265	15	25150181	25295423	374	45	75335	-0.96582	0.83293	SNURF	0.895074	BD
ENSG00000114062	15	25532381	25734128	411	25	75335	0.91506	0.18008	UBE3A	0.396719	BD
ENSG00000206190	15	25872420	26160317	1222	134	75335	0.13069	0.44801	ATP10A	0.646694	BD
ENSG00000166206	15	26738693	27234686	1465	129	75335	2.1722	0.014922	GABRB3	0.0899644	BD
ENSG00000186297	15	27061510	27244354	474	65	75335	1.6294	0.051616	GABRA5	0.192862	BD
ENSG00000182256	15	27166429	27828373	1859	169	75335	0.98819	0.16153	GABRG3	0.372509	BD
ENSG00000104044	15	27950021	28394504	1108	64	75335	0.33089	0.37036	OCA2	0.583396	BD
ENSG00000128731	15	28306186	28617298	246	20	75335	0.060219	0.47599	HERC2	0.666623	BD
ENSG00000188626	15	28897100	29033530	128	14	75335	-0.63285	0.73658	GOLGA8M	0.838165	BD
ENSG00000034053	15	29079629	29460518	938	61	75335	2.3762	0.0087472	APBA2	0.0630012	BD
ENSG00000104059	15	29362457	29912927	1644	126	75335	3.3548	0.00039718	FAM189A1	0.00738714	BD
ENSG00000185115	15	29510353	29612033	357	25	75335	1.7405	0.040883	NDNL2	0.167469	BD
ENSG00000104067	15	29941571	30311068	920	76	75335	1.0353	0.15027	TJP1	0.35766	BD
ENSG00000179938	15	30325158	30435702	79	15	75335	0.16162	0.4358	GOLGA8J	0.636412	BD
ENSG00000261247	15	30377352	30487770	1	1	75335	2.2124	0.01347	GOLGA8T	0.0837152	BD
ENSG00000178115	15	30794183	30904704	1	1	75335	-0.29421	0.6157	GOLGA8Q	0.761229	BD
ENSG00000261794	15	30846329	30956764	63	10	75335	-0.32735	0.6283	GOLGA8H	0.769895	BD
ENSG00000187951	15	30866697	31115196	394	20	75335	-0.68438	0.75313	ARHGAP11B	0.848086	BD
ENSG00000198690	15	31146055	31285311	309	20	75335	-0.66027	0.74546	FAN1	0.843737	BD
ENSG00000166912	15	31181144	31333810	398	28	75335	-0.7467	0.77238	MTMR10	0.859187	BD
ENSG00000134160	15	31243264	31503476	771	81	75335	-0.099233	0.53952	TRPM1	0.711015	BD
ENSG00000169926	15	31569058	31777868	592	56	75335	0.41775	0.33806	KLF13	0.556004	BD
ENSG00000169918	15	31725329	32212992	1231	50	75335	3.0301	0.0012222	OTUD7A	0.0165572	BD
ENSG00000175344	15	32272691	32514722	437	52	75335	-0.81358	0.79206	CHRNA7	0.870557	BD
ENSG00000206127	15	32687307	32797835	2	1	75335	0.53852	0.29511	GOLGA8O	0.517141	BD
ENSG00000268759	15	32724822	32830287	12	4	75335	-0.42266	0.66373	AC135983.2	0.79154	BD
ENSG00000232653	15	32835657	32946179	82	18	75335	0.16732	0.43356	GOLGA8N	0.63487	BD
ENSG00000198826	15	32857345	32982150	196	46	75335	-0.62262	0.73323	ARHGAP11A	0.835645	BD
ENSG00000166922	15	32883877	33039299	358	56	75335	-0.52947	0.70176	SCG5	0.815676	BD
ENSG00000166923	15	32960175	33076870	423	43	75335	-0.022528	0.50899	GREM1	0.690167	BD
ENSG00000248905	15	33007747	33536897	2150	151	75335	-0.18061	0.57166	FMN1	0.732297	BD
ENSG00000198838	15	33553163	34208303	2611	196	75335	0.75441	0.2253	RYR3	0.447461	BD
ENSG00000169857	15	34108428	34381377	913	49	75335	1.4796	0.069484	AVEN	0.229916	BD
ENSG00000184984	15	34210921	34407291	538	27	75335	1.4265	0.076862	CHRM5	0.244563	BD
ENSG00000134153	15	34326218	34444149	258	26	75335	-0.20191	0.58001	EMC7	0.737368	BD
ENSG00000182405	15	34344274	34446591	222	29	75335	-0.40227	0.65626	PGBD4	0.786904	BD
ENSG00000134152	15	34382875	34552297	517	30	75335	0.2498	0.40137	KATNBL1	0.609374	BD
ENSG00000128463	15	34467200	34572357	370	23	75335	0.58013	0.28091	EMC4	0.50471	BD
ENSG00000140199	15	34475460	34680261	766	34	75335	0.24594	0.40286	SLC12A6	0.610357	BD
ENSG00000182117	15	34583917	34685378	386	34	75335	-0.077576	0.53092	NOP10	0.705559	BD
ENSG00000184507	15	34585516	34699938	375	34	75335	-0.093851	0.53739	NUTM1	0.709512	BD
ENSG00000176454	15	34601106	34709479	317	33	75335	-0.027977	0.51116	LPCAT4	0.691737	BD
ENSG00000175265	15	34621269	34930704	539	50	75335	2.0653	0.019449	GOLGA8A	0.105463	BD
ENSG00000215252	15	34767408	34930704	265	23	75335	2.3691	0.0089151	GOLGA8B	0.0638193	BD
ENSG00000159248	15	34993233	35097166	403	56	75335	0.26464	0.39564	GJD2	0.604214	BD
ENSG00000159251	15	35030297	35138340	414	70	75335	0.12397	0.45067	ACTC1	0.648675	BD
ENSG00000021776	15	35097732	35312040	555	35	75335	0.57558	0.28245	AQR	0.505862	BD
ENSG00000198146	15	35220542	35330488	303	23	75335	0.96037	0.16844	ZNF770	0.380401	BD
ENSG00000212768	15	35220552	35322268	285	20	75335	0.87032	0.19206	AC114546.1	0.410543	BD
ENSG00000134146	15	35459546	35888394	840	39	75335	1.2607	0.10371	DPH6	0.291515	BD
ENSG00000186073	15	36821812	37152449	903	54	75335	0.68751	0.24588	C15orf41	0.468835	BD
ENSG00000134138	15	37131406	37443504	656	100	75335	0.89864	0.18442	MEIS2	0.401312	BD
ENSG00000166069	15	38164140	38309925	292	29	75335	3.5994	0.00015946	TMCO5A	0.00395544	BD
ENSG00000166068	15	38494527	38699450	587	24	75335	2.6416	0.0041255	SPRED1	0.0390749	BD
ENSG00000171262	15	38696328	38829911	395	27	75335	1.9397	0.02621	FAM98B	0.126727	BD
ENSG00000172575	15	38730304	38907776	433	33	75335	1.64	0.050505	RASGRP1	0.190193	BD
ENSG00000175779	15	38938799	39042239	391	46	75335	4.3	8.538e-06	C15orf53	0.000462987	BD
ENSG00000175746	15	39492885	39597046	342	45	75335	0.88155	0.18901	C15orf54	0.406886	BD
ENSG00000137801	15	39823280	39941667	257	13	75335	1.239	0.10768	THBS1	0.297546	BD
ENSG00000150667	15	39842232	40125031	732	32	75335	1.0749	0.14121	FSIP1	0.345702	BD
ENSG00000166073	15	40041233	40263093	524	46	75335	-0.41046	0.65926	GPR176	0.788673	BD
ENSG00000128829	15	40176347	40377797	525	37	75335	-0.56408	0.71365	EIF2AK4	0.824025	BD
ENSG00000140319	15	40277940	40381389	254	24	75335	-0.08187	0.53263	SRP14	0.706997	BD
ENSG00000104081	15	40330091	40451093	245	30	75335	-0.42634	0.66507	BMF	0.792207	BD
ENSG00000156970	15	40403224	40563337	295	34	75335	0.56179	0.28713	BUB1B	0.510045	BD
ENSG00000259288	15	40459629	40618597	308	55	75335	1.6288	0.051677	RP11-133K1.2	0.192864	BD
ENSG00000137843	15	40459629	40619688	311	55	75335	1.6444	0.050044	PAK6	0.189055	BD
ENSG00000176753	15	40492865	40595170	213	49	75335	1.6507	0.0494	C15orf56	0.187883	BD
ENSG00000137841	15	40520377	40650136	317	62	75335	2.4911	0.0063682	PLCB2	0.0517403	BD
ENSG00000230778	15	40523645	40624787	237	54	75335	2.4526	0.0070907	ANKRD63	0.0555816	BD
ENSG00000188549	15	40573653	40683168	250	44	75335	1.8952	0.029035	C15orf52	0.135129	BD
ENSG00000233041	15	40593234	40698635	256	33	75335	1.8859	0.029653	PHGR1	0.136808	BD
ENSG00000140323	15	40600436	40713257	280	31	75335	1.594	0.055473	DISP2	0.200684	BD
ENSG00000128944	15	40624922	40736447	276	26	75335	1.4275	0.076716	KNSTRN	0.244438	BD
ENSG00000128928	15	40647686	40778146	265	23	75335	2.1041	0.017687	IVD	0.0997414	BD
ENSG00000140320	15	40681920	40810441	232	26	75335	2.77	0.0028028	BAHD1	0.0297199	BD
ENSG00000169105	15	40713160	40815353	172	20	75335	3.0811	0.0010314	CHST14	0.0148516	BD
ENSG00000128891	15	40770882	40907256	322	14	75335	2.6083	0.0045499	C15orf57	0.0416519	BD
ENSG00000166133	15	40811499	40916659	282	13	75335	2.6203	0.004393	RPUSD2	0.0407396	BD
ENSG00000137812	15	40836218	41006540	397	18	75335	2.3498	0.0093924	CASC5	0.0660592	BD
ENSG00000051180	15	40936972	41074354	245	19	75335	2.3196	0.010181	RAD51	0.0693429	BD
ENSG00000137824	15	40978082	41098049	197	17	75335	2.5241	0.0058004	RMDN3	0.0485701	BD
ENSG00000137880	15	41006218	41109906	181	17	75335	2.8837	0.0019649	GCHFR	0.0233616	BD
ENSG00000104129	15	41010067	41149675	252	20	75335	3.1333	0.00086427	DNAJC17	0.0131092	BD
ENSG00000188277	15	41012159	41114643	173	17	75335	2.9874	0.0014068	C15orf62	0.0182817	BD
ENSG00000166140	15	41049284	41156767	197	22	75335	2.8959	0.0018901	ZFYVE19	0.0227549	BD
ENSG00000166143	15	41057650	41170907	197	21	75335	2.7437	0.0030378	PPP1R14D	0.0316374	BD
ENSG00000166145	15	41086216	41200405	241	24	75335	2.3946	0.008319	SPINT1	0.0612162	BD
ENSG00000104140	15	41114412	41216487	196	19	75335	1.3522	0.088159	RHOV	0.26495	BD
ENSG00000104142	15	41136628	41246173	187	20	75335	0.90812	0.18191	VPS18	0.398638	BD
ENSG00000128917	15	41171538	41281237	211	29	75335	1.0423	0.14864	DLL4	0.355658	BD
ENSG00000128965	15	41195160	41298710	165	23	75335	1.078	0.14051	CHAC1	0.344895	BD
ENSG00000128908	15	41221078	41458552	351	19	75335	0.84045	0.20033	INO80	0.421259	BD
ENSG00000178997	15	41424923	41572941	460	15	75335	0.83927	0.20066	EXD1	0.421675	BD
ENSG00000187446	15	41473037	41624043	395	17	75335	1.248	0.10602	CHP1	0.295276	BD
ENSG00000104147	15	41551466	41674819	235	18	75335	1.9511	0.025522	OIP5	0.124628	BD
ENSG00000137804	15	41574892	41723248	272	14	75335	2.1464	0.015919	NUSAP1	0.0933583	BD
ENSG00000137806	15	41629551	41744717	213	17	75335	2.2985	0.010768	NDUFAF1	0.0720199	BD
ENSG00000137815	15	41650606	41825761	341	25	75335	2.1203	0.016992	RTF1	0.097226	BD
ENSG00000137825	15	41735591	41845747	225	29	75335	1.4571	0.072541	ITPKA	0.235992	BD
ENSG00000062524	15	41745836	41856085	223	30	75335	1.2834	0.099675	LTK	0.285113	BD
ENSG00000103932	15	41759374	41886467	267	26	75335	1.1311	0.12901	RPAP1	0.329151	BD
ENSG00000092445	15	41799873	41921536	269	21	75335	0.4091	0.34123	TYRO3	0.558578	BD
ENSG00000174197	15	41863422	42112141	437	23	75335	-0.27011	0.60646	MGA	0.754337	BD
ENSG00000137802	15	42016632	42170053	296	20	75335	-0.48631	0.68662	MAPKBP1	0.80512	BD
ENSG00000268632	15	42023346	42126229	164	19	75335	-0.65638	0.74421	AC073657.1	0.843084	BD
ENSG00000243789	15	42070283	42179779	258	22	75335	-0.1565	0.56218	JMJD7	0.725396	BD
ENSG00000243708	15	42070283	42190345	291	26	75335	0.26579	0.3952	PLA2G4B	0.603829	BD
ENSG00000168970	15	42070293	42190353	291	26	75335	0.26579	0.3952	JMJD7-PLA2G4B	0.603829	BD
ENSG00000137877	15	42090345	42236275	413	37	75335	1.7327	0.041576	SPTBN5	0.169286	BD
ENSG00000103966	15	42140950	42314776	522	52	75335	1.6014	0.054648	EHD4	0.198692	BD
ENSG00000188089	15	42223780	42393388	634	52	75335	1.5977	0.055051	PLA2G4E	0.199581	BD
ENSG00000159337	15	42309207	42436752	566	38	75335	1.5427	0.061455	PLA2G4D	0.214002	BD
ENSG00000168907	15	42383332	42498839	342	37	75335	3.1133	0.00092517	PLA2G4F	0.013814	BD
ENSG00000166887	15	42400899	42550514	326	34	75335	3.1759	0.00074679	VPS39	0.011679	BD
ENSG00000103978	15	42452730	42615861	234	19	75335	3.3965	0.00034132	TMEM87A	0.0066302	BD
ENSG00000214013	15	42515431	42695864	368	14	75335	3.677	0.00011799	GANC	0.00317214	BD
ENSG00000092529	15	42590301	42754516	345	19	75335	4.0279	2.8133e-05	CAPN3	0.00108573	BD
ENSG00000103994	15	42655021	42833321	259	19	75335	3.9107	4.6016e-05	ZNF106	0.00157856	BD
ENSG00000092531	15	42733431	42887547	211	17	75335	4.3663	6.3199e-06	SNAP23	0.000369956	BD
ENSG00000180979	15	42784720	42891000	139	13	75335	4.4769	3.7874e-06	LRRC57	0.000260786	BD
ENSG00000137814	15	42791008	42912192	141	14	75335	4.6827	1.4157e-06	HAUS2	0.000126632	BD
ENSG00000159433	15	42817857	43063179	294	21	75335	6.0342	7.987e-10	STARD9	2.63599e-07	BD
ENSG00000140326	15	42965757	43079324	144	12	75335	4.6654	1.54e-06	CDAN1	0.000135899	BD
ENSG00000128881	15	42980932	43263007	308	21	75335	4.5722	2.413e-06	TTBK2	0.000190081	BD
ENSG00000159459	15	43185095	43448311	260	19	75335	2.6002	0.0046582	UBR1	0.0422964	BD
ENSG00000166947	15	43348423	43563481	201	24	75335	1.6971	0.044837	EPB42	0.177426	BD
ENSG00000137842	15	43365477	43527344	133	21	75335	2.0722	0.019125	TMEM62	0.104121	BD
ENSG00000166946	15	43427316	43537396	82	12	75335	1.1838	0.11825	CCNDBP1	0.314293	BD
ENSG00000104055	15	43474793	43609055	152	15	75335	1.2456	0.10645	TGM5	0.295914	BD
ENSG00000159495	15	43518478	43644453	191	15	75335	1.635	0.051026	TGM7	0.191706	BD
ENSG00000168806	15	43569974	43672803	169	12	75335	1.9494	0.025625	LCMT2	0.12494	BD
ENSG00000168803	15	43572872	43696096	199	13	75335	2.0172	0.021836	ADAL	0.11303	BD
ENSG00000140265	15	43600370	43713223	195	12	75335	2.0971	0.017992	ZSCAN29	0.100519	BD
ENSG00000137822	15	43611419	43749293	246	14	75335	2.076	0.018949	TUBGCP4	0.103546	BD
ENSG00000067369	15	43649407	43852926	317	12	75335	2.0967	0.018011	TP53BP1	0.100543	BD
ENSG00000166963	15	43753156	43873818	136	11	75335	1.9143	0.02779	MAP1A	0.13119	BD
ENSG00000168781	15	43775660	43932430	144	12	75335	1.6752	0.046946	PPIP5K1	0.182243	BD
ENSG00000237289	15	43835252	43947099	98	10	75335	1.5537	0.060131	CKMT1B	0.211092	BD
ENSG00000242866	15	43841596	44060458	190	14	75335	1.675	0.04697	STRC	0.182262	BD
ENSG00000166762	15	43870701	44010316	102	11	75335	1.5857	0.056409	CATSPER2	0.202852	BD
ENSG00000223572	15	43935084	44041420	94	11	75335	1.8355	0.033218	CKMT1A	0.147182	BD
ENSG00000167004	15	43988590	44115477	163	12	75335	1.761	0.039121	PDIA3	0.162865	BD
ENSG00000128886	15	44014798	44119741	143	11	75335	1.7542	0.039697	ELL3	0.164405	BD
ENSG00000262560	15	44014815	44141331	169	11	75335	1.6895	0.045558	RP11-296A16.1	0.179254	BD
ENSG00000140264	15	44019285	44144787	163	11	75335	1.6588	0.048581	SERF2	0.185876	BD
ENSG00000268488	15	44025041	44125231	134	10	75335	1.6778	0.046694	AC018512.1	0.181522	BD
ENSG00000184716	15	44036360	44142419	131	9	75335	1.6193	0.052687	SERINC4	0.194675	BD
ENSG00000242028	15	44038340	44145241	130	9	75335	1.6086	0.053856	HYPK	0.197153	BD
ENSG00000140259	15	44046690	44167000	149	10	75335	1.615	0.053152	MFAP1	0.195619	BD
ENSG00000092470	15	44069161	44210617	177	13	75335	1.6009	0.054698	WDR76	0.198753	BD
ENSG00000171877	15	44112962	44537450	591	26	75335	1.4925	0.067787	FRMD5	0.226368	BD
ENSG00000166734	15	44530927	44757956	293	10	75335	1.2132	0.11252	CASC4	0.305685	BD
ENSG00000137770	15	44669432	44871236	278	11	75335	1.1929	0.11645	CTDSPL2	0.311325	BD
ENSG00000104131	15	44779255	44905227	136	14	75335	1.27	0.10204	EIF3J	0.289327	BD
ENSG00000104133	15	44804894	45005876	161	29	75335	1.5799	0.057068	SPG11	0.204262	BD
ENSG00000229474	15	44907930	45053514	213	25	75335	1.8106	0.035103	PATL2	0.152062	BD
ENSG00000166710	15	44953675	45061075	206	20	75335	1.7799	0.037549	B2M	0.158492	BD
ENSG00000185880	15	44971186	45110027	360	27	75335	1.8799	0.030061	TRIM69	0.137893	BD
ENSG00000167014	15	45198900	45321427	288	13	75335	0.61886	0.268	C15orf43	0.492071	BD
ENSG00000140263	15	45265302	45419383	318	28	75335	0.21164	0.4162	SORD	0.62188	BD
ENSG00000140279	15	45334848	45456542	238	38	75335	0.33976	0.36702	DUOX2	0.580332	BD
ENSG00000140274	15	45356519	45460619	216	30	75335	0.58017	0.2809	DUOXA2	0.50471	BD
ENSG00000140254	15	45359569	45472136	224	30	75335	0.73044	0.23256	DUOXA1	0.455041	BD
ENSG00000137857	15	45372131	45507774	261	27	75335	0.95735	0.1692	DUOX1	0.381667	BD
ENSG00000138606	15	45409412	45543373	334	21	75335	1.5452	0.061146	SHF	0.213315	BD
ENSG00000137860	15	45494428	45618149	320	10	75335	1.0956	0.13662	SLC28A2	0.340031	BD
ENSG00000171766	15	45603322	45744525	253	9	75335	-0.45985	0.67719	GATM	0.799905	BD
ENSG00000171763	15	45644529	45763617	177	10	75335	-0.35775	0.63973	SPATA5L1	0.777012	BD
ENSG00000166920	15	45672727	45790959	128	15	75335	-0.2518	0.5994	C15orf48	0.749548	BD
ENSG00000104154	15	45721809	45865005	137	17	75335	0.97111	0.16575	SLC30A4	0.377713	BD
ENSG00000104164	15	45829321	45958197	284	20	75335	-0.36042	0.64073	BLOC1S6	0.777462	BD
ENSG00000260170	15	45829549	46018512	539	40	75335	-0.33102	0.62968	RP11-96O20.4	0.770674	BD
ENSG00000137767	15	45873346	46033492	539	44	75335	-0.39945	0.65522	SQRDL	0.786246	BD
ENSG00000259752	15	47375693	47476320	263	17	75335	2.3316	0.0098609	FKSG62	0.0681403	BD
ENSG00000137872	15	47426298	48116420	1933	73	75335	2.6148	0.0044638	SEMA6D	0.0410813	BD
ENSG00000188467	15	48363169	48484869	58	5	75335	-1.3016	0.90347	SLC24A5	0.938272	BD
ENSG00000104177	15	48381625	48520714	31	8	75335	-1.3093	0.90478	MYEF2	0.938919	BD
ENSG00000233932	15	48433736	48545953	58	9	75335	-0.57637	0.71782	CTXN2	0.82647	BD
ENSG00000074803	15	48433861	48646275	206	13	75335	-0.10032	0.53996	SLC12A1	0.711252	BD
ENSG00000128951	15	48573208	48685570	215	12	75335	-0.013181	0.50526	DUT	0.687349	BD
ENSG00000166147	15	48650503	48988046	559	22	75335	-0.72568	0.76598	FBN1	0.855349	BD
ENSG00000103995	15	48955125	49153343	366	36	75335	0.29439	0.38423	CEP152	0.595252	BD
ENSG00000185634	15	49065932	49305641	526	52	75335	0.38213	0.35118	SHC4	0.567473	BD
ENSG00000255302	15	49120083	49222380	259	30	75335	0.058228	0.47678	EID1	0.667143	BD
ENSG00000138593	15	49230673	49388760	301	32	75335	1.052	0.14639	SECISBP2L	0.352413	BD
ENSG00000166200	15	49348268	49497858	366	21	75335	0.92323	0.17794	COPS2	0.393544	BD
ENSG00000156958	15	49397853	49710066	765	20	75335	0.71442	0.23748	GALK2	0.460152	BD
ENSG00000166262	15	49569159	49963128	1054	27	75335	-0.22053	0.58727	FAM227B	0.742113	BD
ENSG00000140285	15	49665293	49830972	483	24	75335	-0.73528	0.76892	FGF7	0.857144	BD
ENSG00000104047	15	49863177	49987333	289	16	75335	-0.25509	0.60067	DTWD1	0.750181	BD
ENSG00000104043	15	50100435	50525014	1260	65	75335	0.12311	0.45101	ATP8B4	0.649046	BD
ENSG00000140284	15	50424393	50578592	562	35	75335	0.12975	0.44838	SLC27A2	0.64689	BD
ENSG00000140287	15	50484144	50608223	378	34	75335	0.54544	0.29272	HDC	0.514957	BD
ENSG00000104064	15	50519389	50697605	469	31	75335	1.0072	0.15691	GABPB1	0.366781	BD
ENSG00000138592	15	50666577	50843280	508	32	75335	1.5958	0.055265	USP8	0.200091	BD
ENSG00000170236	15	50742759	50888905	419	22	75335	1.3561	0.087527	USP50	0.263642	BD
ENSG00000092439	15	50794670	51029012	724	23	75335	1.4572	0.072533	TRPM7	0.235992	BD
ENSG00000138600	15	50949506	51108005	480	29	75335	1.7419	0.040763	SPPL2A	0.167264	BD
ENSG00000081014	15	51150869	51348097	407	21	75335	1.5881	0.056129	AP4E1	0.202243	BD
ENSG00000183578	15	51298795	51447473	284	23	75335	2.1435	0.016038	TNFAIP8L3	0.0938549	BD
ENSG00000137869	15	51450254	51680807	701	46	75335	0.31123	0.37781	CYP19A1	0.5896	BD
ENSG00000186417	15	51583826	51750210	477	47	75335	0.83597	0.20159	GLDN	0.422881	BD
ENSG00000104093	15	51689908	51965030	565	22	75335	1.8846	0.029741	DMXL2	0.137082	BD
ENSG00000104112	15	51923550	52063223	316	22	75335	1.7107	0.043571	SCG3	0.174375	BD
ENSG00000140280	15	51965208	52093782	321	19	75335	1.4046	0.080072	LYSMD2	0.250366	BD
ENSG00000128872	15	51993758	52158565	419	15	75335	1.1535	0.12434	TMOD2	0.323922	BD
ENSG00000138594	15	52071825	52289492	461	13	75335	1.2719	0.1017	TMOD3	0.288834	BD
ENSG00000166477	15	52180222	52314003	234	13	75335	1.6154	0.053116	LEO1	0.195528	BD
ENSG00000069956	15	52194303	52408462	386	29	75335	2.7145	0.0033185	MAPK6	0.0334985	BD
ENSG00000137875	15	52351460	52454972	222	28	75335	2.1141	0.017254	BCL2L10	0.0984429	BD
ENSG00000069966	15	52363117	52533566	427	31	75335	1.4869	0.068524	GNB5	0.228	BD
ENSG00000128833	15	52434519	52637995	490	49	75335	2.0042	0.022526	MYO5C	0.115251	BD
ENSG00000197535	15	52549480	52871247	801	33	75335	3.1396	0.00084581	MYO5A	0.012897	BD
ENSG00000128989	15	52789242	52912080	274	18	75335	2.9936	0.0013787	ARPP19	0.0180761	BD
ENSG00000047346	15	52823514	53052014	530	51	75335	3.026	0.0012389	FAM214A	0.0167021	BD
ENSG00000169856	15	52999637	53133273	353	49	75335	1.5545	0.060038	ONECUT1	0.210924	BD
ENSG00000166415	15	53755938	54105075	1290	49	75335	1.5055	0.066095	WDR72	0.22325	BD
ENSG00000137766	15	54255101	54970806	2715	111	75335	2.1911	0.014222	UNC13C	0.087116	BD
ENSG00000137876	15	55423004	55539265	444	20	75335	-0.6372	0.738	RSL24D1	0.838834	BD
ENSG00000069974	15	55445164	55661311	720	41	75335	-0.46951	0.68065	RAB27A	0.80144	BD
ENSG00000069943	15	55561158	55697846	422	31	75335	0.19757	0.42169	PIGB	0.625508	BD
ENSG00000260916	15	55582230	55750708	549	25	75335	0.38185	0.35128	CCPG1	0.567539	BD
ENSG00000261652	15	55650746	55760962	373	18	75335	0.44006	0.32995	C15orf65	0.549388	BD
ENSG00000256061	15	55652723	55850432	702	40	75335	0.016342	0.49348	DYX1C1	0.679094	BD
ENSG00000171016	15	55781088	55931145	495	50	75335	1.1453	0.12603	PYGO1	0.325569	BD
ENSG00000166450	15	55853744	56085288	676	39	75335	3.4571	0.00027301	PRTG	0.00563142	BD
ENSG00000069869	15	56069120	56335944	1033	46	75335	2.2282	0.012935	NEDD4	0.0814936	BD
ENSG00000181827	15	56329478	56585483	678	32	75335	0.29687	0.38328	RFX7	0.594502	BD
ENSG00000151575	15	56486207	56788195	863	24	75335	0.073284	0.47079	TEX9	0.662881	BD
ENSG00000138587	15	56663742	56807335	362	32	75335	1.9651	0.0247	MNS1	0.12235	BD
ENSG00000137871	15	56872379	57260769	751	30	75335	2.8173	0.0024216	ZNF280D	0.0270152	BD
ENSG00000140262	15	57160821	57641479	1180	28	75335	3.56	0.0001854	TCF12	0.00438139	BD
ENSG00000128849	15	57618165	57892925	1125	107	75335	0.48442	0.31404	CGNL1	0.535969	BD
ENSG00000137878	15	57834106	58056943	743	69	75335	0.52901	0.2984	GCOM1	0.520523	BD
ENSG00000263155	15	57834139	58027562	673	57	75335	0.40735	0.34188	MYZAP	0.558909	BD
ENSG00000255529	15	57834231	58124960	967	87	75335	1.1968	0.1157	POLR2M	0.31023	BD
ENSG00000128918	15	58195622	58840065	2257	150	75335	1.8378	0.033045	ALDH1A2	0.146831	BD
ENSG00000103569	15	58380368	58528110	446	46	75335	1.4909	0.067992	AQP9	0.226822	BD
ENSG00000166035	15	58652768	58911151	923	112	75335	1.5572	0.05971	LIPC	0.210182	BD
ENSG00000137845	15	58837403	59092177	539	26	75335	2.8213	0.0023917	ADAM10	0.0268549	BD
ENSG00000128923	15	59013391	59204099	335	23	75335	3.6483	0.00013198	FAM63B	0.00343256	BD
ENSG00000157450	15	59107374	59439618	627	34	75335	3.1983	0.00069116	RNF111	0.0110713	BD
ENSG00000137776	15	59121244	59275852	256	19	75335	3.9432	4.0196e-05	SLTM	0.001417	BD
ENSG00000157456	15	59347277	59467244	286	21	75335	1.4781	0.069687	CCNB2	0.23019	BD
ENSG00000157483	15	59377113	59715099	941	75	75335	0.9776	0.16414	MYO1E	0.375766	BD
ENSG00000268327	15	59389899	59490054	254	25	75335	2.1315	0.016525	C15ORF31	0.0955077	BD
ENSG00000171989	15	59449042	59550705	326	30	75335	1.9056	0.028348	LDHAL6B	0.132739	BD
ENSG00000157470	15	59614892	59865748	738	62	75335	-0.89193	0.81379	FAM81A	0.883469	BD
ENSG00000140297	15	59837074	59982438	527	35	75335	-0.61181	0.72967	GCNT3	0.833117	BD
ENSG00000140307	15	59880261	59999740	446	31	75335	-0.33389	0.63077	GTF2A2	0.771268	BD
ENSG00000140299	15	59901345	60031733	448	19	75335	-0.10208	0.54065	BNIP2	0.711524	BD
ENSG00000171956	15	60246421	60403929	403	41	75335	0.062767	0.47498	FOXB1	0.665793	BD
ENSG00000182718	15	60589333	60745082	456	37	75335	2.5069	0.0060898	ANXA2	0.0500361	BD
ENSG00000128915	15	60661808	60821359	286	23	75335	1.7226	0.04248	NARG2	0.171512	BD
ENSG00000069667	15	60730483	61571518	2128	214	75335	0.35983	0.35949	RORA	0.5749	BD
ENSG00000129003	15	62094588	62402672	807	33	75335	2.8726	0.0020358	VPS13C	0.0239222	BD
ENSG00000198535	15	62309176	62413116	302	19	75335	2.8868	0.001946	C2CD4A	0.02318	BD
ENSG00000205502	15	62405734	62507482	248	36	75335	1.8459	0.032455	C2CD4B	0.144882	BD
ENSG00000171914	15	62632725	63186830	1588	136	75335	1.9533	0.025394	TLN2	0.124288	BD
ENSG00000259458	15	62879371	62987490	303	39	75335	0.30775	0.37914	RP11-625H11.1	0.590857	BD
ENSG00000140416	15	63284831	63414114	474	39	75335	-0.92685	0.823	TPM1	0.888598	BD
ENSG00000103642	15	63363999	63484260	375	27	75335	-0.6375	0.7381	LACTB	0.838897	BD
ENSG00000185088	15	63368071	63500220	393	29	75335	-0.43765	0.66918	RPS27L	0.794483	BD
ENSG00000166128	15	63431668	63609981	424	34	75335	0.83377	0.20221	RAB8B	0.423532	BD
ENSG00000138613	15	63518217	63651325	298	30	75335	0.69307	0.24413	APH1B	0.466987	BD
ENSG00000074410	15	63563577	63724360	407	47	75335	0.66464	0.25314	CA12	0.47618	BD
ENSG00000140455	15	63746793	63936839	503	30	75335	3.4328	0.00029874	USP3	0.00599421	BD
ENSG00000197361	15	63839552	63944627	233	24	75335	2.731	0.0031571	FBXL22	0.032491	BD
ENSG00000103657	15	63850817	64176141	831	28	75335	2.2063	0.013681	HERC1	0.0846418	BD
ENSG00000035664	15	64149235	64414232	809	51	75335	1.9681	0.024529	DAPK2	0.12185	BD
ENSG00000166797	15	64314758	64436217	264	22	75335	1.1082	0.13388	FAM96A	0.33643	BD
ENSG00000028528	15	64336322	64488289	261	16	75335	1.282	0.099923	SNX1	0.285567	BD
ENSG00000157734	15	64393914	64499680	160	15	75335	1.3292	0.091888	SNX22	0.271816	BD
ENSG00000166794	15	64398011	64505404	163	16	75335	1.3058	0.095809	PPIB	0.279144	BD
ENSG00000169118	15	64407716	64698442	469	21	75335	1.1757	0.11985	CSNK1G1	0.31683	BD
ENSG00000259316	15	64422547	64715980	481	22	75335	1.1206	0.13122	CTD-2116N17.1	0.332364	BD
ENSG00000166803	15	64607193	64729886	178	20	75335	1.1471	0.12567	KIAA0101	0.325298	BD
ENSG00000103671	15	64629947	64797502	265	18	75335	1.2113	0.1129	TRIP4	0.306239	BD
ENSG00000180357	15	64702941	65028264	582	19	75335	1.6468	0.049797	ZNF609	0.188642	BD
ENSG00000180304	15	64929772	65045480	211	20	75335	1.9356	0.026456	OAZ2	0.127466	BD
ENSG00000166831	15	64982091	65117786	341	21	75335	1.275	0.10115	RBPMS2	0.28787	BD
ENSG00000140451	15	65057831	65167867	335	24	75335	1.3319	0.091445	PIF1	0.27084	BD
ENSG00000249240	15	65084082	65273118	533	33	75335	1.2971	0.097294	AC069368.3	0.281713	BD
ENSG00000241839	15	65084088	65210206	369	24	75335	1.6971	0.044843	PLEKHO2	0.177426	BD
ENSG00000166839	15	65154101	65301042	376	32	75335	1.3273	0.092211	ANKDD1A	0.272477	BD
ENSG00000090487	15	65205362	65332648	328	23	75335	-0.60889	0.7287	SPG21	0.832365	BD
ENSG00000103707	15	65244845	65371977	299	23	75335	-1.6354	0.94902	MTFMT	0.96613	BD
ENSG00000186198	15	65287708	65395734	220	31	75335	-1.9841	0.97638	SLC51B	0.983301	BD
ENSG00000103710	15	65295679	65419028	211	34	75335	-1.8249	0.96599	RASL12	0.976602	BD
ENSG00000234438	15	65319154	65422276	153	28	75335	-1.2486	0.89409	KBTBD13	0.932601	BD
ENSG00000246922	15	65335338	65457535	146	25	75335	-1.4333	0.92412	UBAP1L	0.949364	BD
ENSG00000090470	15	65359717	65476174	112	22	75335	-1.2482	0.89401	PDCD7	0.932601	BD
ENSG00000166855	15	65390557	65527680	135	22	75335	0.079465	0.46833	CLPX	0.660875	BD
ENSG00000138615	15	65438337	65553826	162	21	75335	0.3421	0.36614	CILP	0.579754	BD
ENSG00000138617	15	65476798	65642956	342	21	75335	-0.037311	0.51488	PARP16	0.694611	BD
ENSG00000174498	15	65569465	65720378	340	48	75335	-0.84451	0.80081	IGDCC3	0.875599	BD
ENSG00000103742	15	65623802	65765410	304	42	75335	-0.18999	0.57534	IGDCC4	0.734362	BD
ENSG00000074603	15	65684801	65860042	363	20	75335	0.48199	0.31491	DPP8	0.536658	BD
ENSG00000074696	15	65772756	65920687	279	11	75335	0.55555	0.28926	PTPLAD1	0.511975	BD
ENSG00000138614	15	65821091	65953627	240	12	75335	0.59155	0.27708	VWA9	0.500756	BD
ENSG00000074621	15	65853704	66003333	242	15	75335	0.49936	0.30876	SLC24A1	0.531014	BD
ENSG00000174485	15	65900384	66134631	408	17	75335	0.31871	0.37497	DENND4A	0.587449	BD
ENSG00000103769	15	65968392	66234329	513	23	75335	-0.31675	0.62428	RAB11A	0.766982	BD
ENSG00000157890	15	66137417	66596085	1342	106	75335	2.4585	0.0069764	MEGF11	0.0549557	BD
ENSG00000166938	15	66535555	66676236	374	29	75335	0.54039	0.29446	DIS3L	0.516736	BD
ENSG00000075131	15	66578544	66729084	397	25	75335	0.64309	0.26008	TIPIN	0.482782	BD
ENSG00000169032	15	66629155	66834650	543	23	75335	0.87563	0.19062	MAP2K1	0.408993	BD
ENSG00000174446	15	66732473	66840151	277	18	75335	1.166	0.1218	SNAPC5	0.31997	BD
ENSG00000174444	15	66740355	66866870	352	24	75335	0.96527	0.1672	RPL4	0.379301	BD
ENSG00000174442	15	66747297	66892115	466	36	75335	0.57167	0.28377	ZWILCH	0.50723	BD
ENSG00000188501	15	66789517	66908317	404	38	75335	0.37139	0.35517	LCTL	0.571525	BD
ENSG00000259471	15	66824528	67028132	782	68	75335	-0.35027	0.63693	RP11-321F6.1	0.774939	BD
ENSG00000137834	15	66944566	67124338	611	68	75335	-0.36389	0.64203	SMAD6	0.778028	BD
ENSG00000166949	15	67306101	67537533	600	64	75335	3.4764	0.00025407	SMAD3	0.00538369	BD
ENSG00000259202	15	67385072	67489277	277	38	75335	3.564	0.00018261	RP11-342M21.2	0.0043315	BD
ENSG00000103591	15	67443371	67597533	338	27	75335	3.2749	0.00052856	AAGAB	0.00913974	BD
ENSG00000103599	15	67497138	67844598	598	23	75335	4.377	6.0156e-06	IQCH	0.000358927	BD
ENSG00000189227	15	67763406	67869628	210	15	75335	3.2729	0.00053222	C15orf61	0.00916064	BD
ENSG00000137764	15	67785047	68149461	816	27	75335	3.1732	0.00075395	MAP2K5	0.0117717	BD
ENSG00000188779	15	68062042	68176899	320	23	75335	2.7392	0.0030791	SKOR1	0.0319113	BD
ENSG00000033800	15	68296517	68533096	316	20	75335	-0.096446	0.53842	PIAS1	0.710169	BD
ENSG00000129007	15	68433043	68548417	152	11	75335	-0.92413	0.82229	CALML4	0.888277	BD
ENSG00000260007	15	68436139	68572056	173	14	75335	-0.58806	0.72176	RP11-315D16.2	0.828889	BD
ENSG00000128973	15	68449330	68599549	201	17	75335	-0.36013	0.64062	CLN6	0.777427	BD
ENSG00000169018	15	68520141	68638203	263	31	75335	-0.29243	0.61502	FEM1B	0.76093	BD
ENSG00000137809	15	68544050	68774501	742	72	75335	2.0046	0.022505	ITGA11	0.115251	BD
ENSG00000103647	15	68821308	69070145	743	67	75335	3.0279	0.0012313	CORO2B	0.0166452	BD
ENSG00000140350	15	69020874	69163236	302	34	75335	0.92757	0.17681	ANP32A	0.391815	BD
ENSG00000258484	15	69060560	69289150	340	32	75335	-0.93242	0.82444	SPESP1	0.889445	BD
ENSG00000255346	15	69172864	69405083	380	30	75335	-0.057913	0.52309	NOX5	0.700797	BD
ENSG00000138604	15	69402923	69614556	431	22	75335	1.2593	0.10395	GLCE	0.291847	BD
ENSG00000137819	15	69541286	69750119	362	23	75335	0.99409	0.16009	PAQR5	0.370415	BD
ENSG00000137807	15	69656585	69790764	162	18	75335	-1.2481	0.894	KIF23	0.932601	BD
ENSG00000137818	15	69695123	69798255	127	17	75335	-0.98906	0.83868	RPLP1	0.898478	BD
ENSG00000140332	15	70290129	70440515	407	76	75335	-2.1502	0.98423	TLE3	0.988526	BD
ENSG00000137831	15	70896893	71105932	409	26	75335	0.46523	0.32088	UACA	0.541839	BD
ENSG00000166173	15	71073863	71196498	316	15	75335	0.90367	0.18309	LARP6	0.400035	BD
ENSG00000137821	15	71095578	71392414	377	25	75335	0.057915	0.47691	LRRC49	0.667152	BD
ENSG00000129028	15	71123681	71235124	161	14	75335	0.369	0.35606	THAP10	0.572396	BD
ENSG00000187720	15	71339291	72125722	2227	171	75335	0.17665	0.42989	THSD4	0.632233	BD
ENSG00000225362	15	71352583	71457833	157	28	75335	-1.9938	0.97691	CT62	0.983486	BD
ENSG00000066933	15	72064632	72460918	595	23	75335	0.054374	0.47832	MYO9A	0.668565	BD
ENSG00000166192	15	72356599	72483311	193	17	75335	0.11622	0.45374	SENP8	0.65154	BD
ENSG00000175318	15	72402148	72540126	203	19	75335	-0.061742	0.52462	GRAMD2	0.701806	BD
ENSG00000067225	15	72441370	72574164	215	21	75335	0.11141	0.45565	PKM	0.652839	BD
ENSG00000137817	15	72483522	72615340	230	25	75335	0.20831	0.41749	PARP6	0.622738	BD
ENSG00000273025	15	72509087	72662287	290	23	75335	0.17231	0.4316	CELF6	0.633419	BD
ENSG00000140488	15	72527068	72662470	255	20	75335	0.21292	0.41569	CELF6	0.621409	BD
ENSG00000213614	15	72585775	72718817	236	19	75335	-0.14426	0.55735	HEXA	0.722573	BD
ENSG00000187806	15	72640614	72750370	133	12	75335	-0.6358	0.73755	TMEM202	0.838671	BD
ENSG00000166233	15	72716667	72929692	231	23	75335	-0.85669	0.80419	ARIH1	0.877351	BD
ENSG00000215186	15	72897079	73008735	122	26	75335	-0.46628	0.67949	GOLGA6B	0.801106	BD
ENSG00000175202	15	72918124	73028490	122	21	75335	0.28064	0.38949	HIGD2B	0.599035	BD
ENSG00000140463	15	72928527	73080817	203	22	75335	0.28497	0.38783	BBS4	0.597877	BD
ENSG00000159322	15	72993710	73128187	253	18	75335	0.25599	0.39898	ADPGK	0.606759	BD
ENSG00000067141	15	73294051	73647547	760	29	75335	0.10082	0.45985	NEO1	0.655481	BD
ENSG00000138622	15	73562200	73711605	337	37	75335	1.3833	0.083292	HCN4	0.256207	BD
ENSG00000183324	15	73685499	73902355	403	22	75335	2.7453	0.0030228	C15orf60	0.0315306	BD
ENSG00000156642	15	73802355	73976475	290	22	75335	2.8043	0.0025209	NPTN	0.0277487	BD
ENSG00000103855	15	73926307	74056859	325	32	75335	4.708	1.251e-06	CD276	0.000115106	BD
ENSG00000205363	15	73982141	74095088	332	41	75335	4.9754	3.2556e-07	C15orf59	4.18246e-05	BD
ENSG00000167139	15	74115949	74231555	358	32	75335	4.5312	2.933e-06	TBC1D21	0.000215109	BD
ENSG00000129038	15	74168330	74294478	375	44	75335	3.2856	0.00050879	LOXL1	0.00889972	BD
ENSG00000067221	15	74225547	74336963	336	31	75335	0.98151	0.16317	STOML1	0.374419	BD
ENSG00000140464	15	74237014	74390153	319	27	75335	0.91338	0.18052	PML	0.397059	BD
ENSG00000159289	15	74312198	74424891	120	24	75335	1.2483	0.10596	GOLGA6A	0.295276	BD
ENSG00000167178	15	74342652	74480881	135	30	75335	2.2185	0.013261	ISLR2	0.082982	BD
ENSG00000248540	15	74368256	74471619	80	20	75335	2.2203	0.013198	RP11-247C2.2	0.0827356	BD
ENSG00000129009	15	74416012	74519213	176	25	75335	2.2218	0.013149	ISLR	0.0824969	BD
ENSG00000137868	15	74421807	74554608	252	28	75335	2.035	0.020923	STRA6	0.110394	BD
ENSG00000140481	15	74459613	74678813	536	42	75335	1.5902	0.055893	CCDC33	0.201678	BD
ENSG00000140459	15	74580100	74710081	313	25	75335	1.5438	0.061316	CYP11A1	0.213713	BD
ENSG00000138623	15	74651630	74776808	301	28	75335	2.5688	0.0051031	SEMA7A	0.0448074	BD
ENSG00000138629	15	74688318	74803523	238	19	75335	2.484	0.0064957	UBL7	0.0524866	BD
ENSG00000179361	15	74783518	74940472	219	12	75335	2.4023	0.0081468	ARID3B	0.0605381	BD
ENSG00000179335	15	74840841	74982057	160	14	75335	2.3838	0.0085663	CLK3	0.06223	BD
ENSG00000179151	15	74872899	75038633	193	22	75335	2.5129	0.0059868	EDC3	0.0494332	BD
ENSG00000140465	15	74961883	75067951	157	23	75335	2.1783	0.014691	CYP1A1	0.0892383	BD
ENSG00000140505	15	74991185	75098543	189	22	75335	2.2145	0.013397	CYP1A2	0.0834427	BD
ENSG00000103653	15	75024398	75145539	253	18	75335	2.1612	0.015339	CSK	0.0916188	BD
ENSG00000140506	15	75055057	75168099	202	22	75335	2.0813	0.018705	LMAN1L	0.102835	BD
ENSG00000213578	15	75068888	75174141	176	20	75335	2.2051	0.013723	CPLX3	0.0848106	BD
ENSG00000140474	15	75078457	75185687	170	19	75335	2.2129	0.013454	ULK3	0.0836429	BD
ENSG00000140497	15	75086071	75215706	194	20	75335	2.0971	0.017992	SCAMP2	0.100519	BD
ENSG00000178802	15	75132346	75241798	151	15	75335	1.6846	0.046033	MPI	0.18016	BD
ENSG00000178761	15	75142328	75249462	146	14	75335	1.6372	0.050799	FAM219B	0.191059	BD
ENSG00000178741	15	75162132	75280509	178	17	75335	2.0788	0.018818	COX5A	0.103125	BD
ENSG00000178718	15	75196757	75299805	192	21	75335	1.9397	0.026209	RPP25	0.126727	BD
ENSG00000198794	15	75199560	75363837	344	21	75335	1.3721	0.085011	SCAMP5	0.25941	BD
ENSG00000138621	15	75265896	75459803	478	22	75335	0.48364	0.31432	PPCDC	0.536075	BD
ENSG00000167173	15	75437984	75554510	127	20	75335	0.31129	0.37779	C15orf39	0.5896	BD
ENSG00000167195	15	75500940	75612540	78	19	75335	-0.1892	0.57503	GOLGA6C	0.734298	BD
ENSG00000140478	15	75525176	75636816	96	16	75335	-0.30816	0.62102	GOLGA6D	0.764867	BD
ENSG00000140365	15	75578232	75684268	127	17	75335	-0.49039	0.68807	COMMD4	0.806171	BD
ENSG00000140398	15	75589296	75697592	142	17	75335	-0.37451	0.64599	NEIL1	0.780246	BD
ENSG00000140400	15	75598133	75710971	141	16	75335	-0.13904	0.55529	MAN2C1	0.721026	BD
ENSG00000169375	15	75611720	75798183	211	19	75335	-0.077025	0.5307	SIN3A	0.705489	BD
ENSG00000169410	15	75709462	75921630	263	15	75335	-0.51277	0.69594	PTPN9	0.811282	BD
ENSG00000169371	15	75840424	75968810	190	23	75335	-0.85914	0.80487	SNUPN	0.877832	BD
ENSG00000177971	15	75881426	75991047	176	24	75335	-0.97942	0.83631	IMP3	0.896994	BD
ENSG00000173548	15	75890247	76004642	177	25	75335	-1.0019	0.8418	SNX33	0.900567	BD
ENSG00000173546	15	75916663	76055189	250	25	75335	0.10466	0.45832	CSPG4	0.654421	BD
ENSG00000203392	15	75920672	76023093	153	24	75335	-0.61547	0.73088	AC105020.1	0.83396	BD
ENSG00000182950	15	75966318	76070029	194	14	75335	0.45968	0.32287	ODF3L1	0.543425	BD
ENSG00000256530	15	75980311	76081568	198	14	75335	0.61484	0.26933	AC019294.1	0.493351	BD
ENSG00000140367	15	76085622	76243419	280	24	75335	0.77404	0.21945	UBE2Q2	0.442087	BD
ENSG00000167196	15	76146200	76277609	236	12	75335	0.82244	0.20541	FBXO22	0.427294	BD
ENSG00000169752	15	76178310	76402136	431	20	75335	0.9711	0.16575	NRG4	0.377713	BD
ENSG00000169758	15	76302178	76571462	578	44	75335	1.6228	0.052317	C15orf27	0.194155	BD
ENSG00000140374	15	76457696	76653813	406	22	75335	1.4499	0.073548	ETFA	0.238135	BD
ENSG00000159556	15	76579065	76684817	204	21	75335	1.4809	0.069312	ISL2	0.229585	BD
ENSG00000140386	15	76590526	77247785	1212	26	75335	1.8578	0.031597	SCAPER	0.142514	BD
ENSG00000117906	15	77173960	77292601	209	29	75335	1.3924	0.081894	RCN2	0.253536	BD
ENSG00000140368	15	77235700	77379673	225	32	75335	2.2334	0.012761	PSTPIP1	0.0807733	BD
ENSG00000140391	15	77286359	77426326	221	31	75335	2.9409	0.0016364	TSPAN3	0.0205943	BD
ENSG00000173517	15	77350471	77762486	573	21	75335	2.6351	0.0042058	PEAK1	0.039595	BD
ENSG00000140382	15	77662754	77827949	324	18	75335	2.6509	0.0040133	HMG20A	0.0384659	BD
ENSG00000169783	15	77855369	78163242	978	48	75335	2.4347	0.0074515	LINGO1	0.057399	BD
ENSG00000167202	15	78226378	78420066	615	41	75335	-0.24485	0.59671	TBC1D2B	0.747651	BD
ENSG00000183476	15	78320150	78447251	372	42	75335	0.3963	0.34594	SH2D7	0.56252	BD
ENSG00000136425	15	78346948	78473886	334	39	75335	0.96089	0.1683	CIB2	0.380333	BD
ENSG00000166411	15	78373840	78514291	360	38	75335	1.1839	0.11824	IDH3A	0.314293	BD
ENSG00000103740	15	78409810	78588030	484	60	75335	2.1026	0.01775	ACSBG1	0.0999913	BD
ENSG00000140403	15	78506428	78624538	340	31	75335	1.8895	0.029412	DNAJA4	0.136255	BD
ENSG00000140395	15	78520177	78642136	343	33	75335	1.6087	0.053844	WDR61	0.197146	BD
ENSG00000166426	15	78582666	78690572	243	46	75335	1.6008	0.05471	CRABP1	0.198759	BD
ENSG00000136381	15	78679773	78843798	344	26	75335	2.559	0.0052491	IREB2	0.0454859	BD
ENSG00000188266	15	78749906	78879714	273	15	75335	2.2452	0.012378	HYKK	0.0792971	BD
ENSG00000268838	15	78780023	78881288	221	16	75335	2.0309	0.021132	AC027228.1	0.110948	BD
ENSG00000041357	15	78782747	78891604	234	16	75335	1.9828	0.023693	PSMA4	0.119319	BD
ENSG00000169684	15	78807862	78937611	300	13	75335	2.2116	0.013498	CHRNA5	0.083862	BD
ENSG00000080644	15	78835394	78963637	275	20	75335	2.6192	0.0044075	CHRNA3	0.0408168	BD
ENSG00000117971	15	78866461	79070096	512	22	75335	2.2159	0.013348	CHRNB4	0.0832814	BD
ENSG00000136378	15	79001545	79153773	509	19	75335	0.98436	0.16247	ADAMTS7	0.373753	BD
ENSG00000185787	15	79052829	79240475	590	24	75335	0.79963	0.21196	MORF4L1	0.434007	BD
ENSG00000103811	15	79163400	79291916	437	37	75335	0.49678	0.30967	CTSH	0.531776	BD
ENSG00000058335	15	79202289	79433115	670	79	75335	-0.34017	0.63313	RASGRF1	0.772549	BD
ENSG00000235711	15	79525146	79640580	346	35	75335	0.09602	0.46175	ANKRD34C	0.656604	BD
ENSG00000166557	15	79553404	79754334	585	45	75335	-0.76762	0.77864	TMED3	0.86303	BD
ENSG00000169330	15	79674858	79814632	403	35	75335	0.3585	0.35998	KIAA1024	0.574947	BD
ENSG00000136371	15	80075927	80239721	515	26	75335	0.059708	0.47619	MTHFS	0.666793	BD
ENSG00000259332	15	80087537	80266096	530	29	75335	0.17094	0.43213	ST20-MTHFS	0.633843	BD
ENSG00000180953	15	80141182	80266044	355	22	75335	0.52541	0.29965	ST20	0.521368	BD
ENSG00000259642	15	80165113	80267194	308	22	75335	0.58404	0.2796	C15orf37	0.503396	BD
ENSG00000257028	15	80165507	80267194	306	22	75335	0.58518	0.27921	C15ORF37	0.502835	BD
ENSG00000140379	15	80203231	80313788	280	30	75335	0.29397	0.38439	BCL2A1	0.595355	BD
ENSG00000086666	15	80301910	80480735	437	45	75335	2.0995	0.017888	ZFAND6	0.100355	BD
ENSG00000103876	15	80394832	80529288	388	35	75335	1.7467	0.040345	FAH	0.166441	BD
ENSG00000259495	15	80587195	80745917	615	54	75335	1.2935	0.097914	RP11-210M15.2	0.282695	BD
ENSG00000172379	15	80646692	80940278	891	79	75335	2.3545	0.0092737	ARNT2	0.0655529	BD
ENSG00000136379	15	80922025	81097962	511	42	75335	1.2914	0.098278	ABHD17C	0.283228	BD
ENSG00000103888	15	81021684	81294117	662	89	75335	0.48155	0.31506	KIAA1199	0.536739	BD
ENSG00000259649	15	81138532	81252118	190	41	75335	-0.20372	0.58071	RP11-351M8.1	0.737915	BD
ENSG00000117899	15	81189667	81332219	305	21	75335	0.29617	0.38355	MESDC2	0.594675	BD
ENSG00000140406	15	81243295	81346342	264	19	75335	0.15796	0.43725	MESDC1	0.637605	BD
ENSG00000156206	15	81249374	81491516	598	44	75335	0.13007	0.44825	C15orf26	0.646845	BD
ENSG00000172349	15	81401916	81655104	668	51	75335	1.2916	0.098247	IL16	0.283228	BD
ENSG00000172345	15	81551394	81666524	317	29	75335	0.758	0.22422	STARD5	0.446375	BD
ENSG00000188869	15	81573558	81716554	312	31	75335	0.45759	0.32363	TMC3	0.54413	BD
ENSG00000183496	15	82284119	82388482	305	35	75335	0.2443	0.4035	MEX3B	0.610915	BD
ENSG00000259518	15	82330935	82440035	337	54	75335	2.09	0.018308	RP11-597K23.2	0.101404	BD
ENSG00000140598	15	82372571	82605104	608	48	75335	3.8001	7.231e-05	EFTUD1	0.00221465	BD
ENSG00000188659	15	82505151	82627271	206	26	75335	4.0344	2.7376e-05	FAM154B	0.0010677	BD
ENSG00000205281	15	82585130	82691706	2	1	75335	1.789	0.036809	GOLGA6L10	0.156647	BD
ENSG00000197978	15	82672223	82781338	1	1	75335	1.0916	0.1375	GOLGA6L9	0.341345	BD
ENSG00000215749	15	82880438	82989159	3	1	75335	1.9795	0.023877	GOLGA6L18	0.120045	BD
ENSG00000259243	15	82961379	83068198	1	1	75335	1.3489	0.08868	GOLGA6L19	0.266026	BD
ENSG00000182774	15	83155504	83259315	106	17	75335	3.6452	0.00013359	RPS17L	0.00345098	BD
ENSG00000260836	15	83158783	83274682	148	20	75335	3.5987	0.00015994	RP11-152F13.10	0.00395552	BD
ENSG00000261086	15	83159620	83281124	158	21	75335	3.5633	0.00018314	RP11-379H8.1	0.0043387	BD
ENSG00000214575	15	83161951	83367612	353	24	75335	3.6744	0.00011921	CPEB1	0.00318917	BD
ENSG00000103723	15	83278033	83428666	341	29	75335	3.6654	0.00012345	AP3B2	0.00326285	BD
ENSG00000186628	15	83374114	83524822	344	31	75335	2.3261	0.010006	FSD2	0.0688232	BD
ENSG00000156232	15	83428380	83553611	294	25	75335	2.9207	0.001746	WHAMM	0.0215829	BD
ENSG00000103942	15	83459838	83704661	534	32	75335	3.5941	0.00016277	HOMER2	0.00399454	BD
ENSG00000169612	15	83604959	83709809	207	26	75335	3.5299	0.00020786	FAM103A1	0.00474804	BD
ENSG00000169609	15	83607193	83730393	253	24	75335	4.0056	3.0933e-05	C15orf40	0.00116559	BD
ENSG00000064726	15	83635174	83786106	284	24	75335	4.3276	7.5357e-06	BTBD1	0.000421779	BD
ENSG00000136404	15	83726159	83863606	222	21	75335	4.5199	3.093e-06	TM6SF1	0.00022258	BD
ENSG00000166503	15	83734320	83926770	312	19	75335	4.5696	2.4436e-06	HDGFRP3	0.000191115	BD
ENSG00000169594	15	83874655	84003466	182	16	75335	4.3769	6.019e-06	BNC1	0.000358927	BD
ENSG00000140600	15	84065980	84337495	585	62	75335	2.3087	0.010481	SH3GL3	0.070793	BD
ENSG00000156218	15	84272838	84758594	1137	47	75335	3.7031	0.00010648	ADAMTSL3	0.00296256	BD
ENSG00000259511	15	84791242	84900986	85	16	75335	6.0727	6.2885e-10	UBE2Q2L	2.14954e-07	BD
ENSG00000184206	15	84854525	84964120	196	25	75335	5.8732	2.1378e-09	GOLGA6L4	6.10773e-07	BD
ENSG00000176371	15	85094217	85221027	241	26	75335	6.4652	5.0579e-11	ZSCAN2	3.22728e-08	BD
ENSG00000177082	15	85135999	85247574	209	24	75335	6.1859	3.0877e-10	WDR73	1.40726e-07	BD
ENSG00000197696	15	85148360	85251794	201	23	75335	6.1127	4.8983e-10	NMB	1.87527e-07	BD
ENSG00000140612	15	85162775	85309947	287	20	75335	6.0363	7.8844e-10	SEC11A	2.63599e-07	BD
ENSG00000166716	15	85241866	85399659	322	22	75335	5.7156	5.467e-09	ZNF592	1.38104e-06	BD
ENSG00000136383	15	85309911	85466713	465	53	75335	4.8793	5.322e-07	ALPK3	6.17417e-05	BD
ENSG00000156222	15	85377885	85568876	674	78	75335	2.2826	0.011228	SLC28A1	0.074036	BD
ENSG00000073417	15	85473671	85732376	866	45	75335	-0.67717	0.75085	PDE8A	0.846752	BD
ENSG00000170776	15	85873802	86342586	1593	42	75335	1.1789	0.11922	AKAP13	0.31582	BD
ENSG00000183655	15	86252554	86388261	596	46	75335	0.94347	0.17272	KLHL25	0.386487	BD
ENSG00000166748	15	86635227	87622283	3701	151	75335	1.7299	0.041824	AGBL1	0.16987	BD
ENSG00000140538	15	88368230	88849999	1025	78	75335	2.1101	0.017426	NTRK3	0.0990994	BD
ENSG00000259494	15	88952707	89060650	136	26	75335	3.2085	0.00066708	MRPL46	0.010795	BD
ENSG00000181991	15	88960684	89072222	159	24	75335	2.9926	0.0013829	MRPS11	0.018094	BD
ENSG00000140543	15	89004790	89139906	281	16	75335	3.0673	0.00108	DET1	0.0152234	BD
ENSG00000181026	15	89114527	89225513	386	35	75335	2.0906	0.018284	AEN	0.101341	BD
ENSG00000172183	15	89129384	89249714	431	39	75335	2.2686	0.011647	ISG20	0.0759356	BD
ENSG00000157766	15	89296674	89468585	492	75	75335	0.3113	0.37778	ACAN	0.5896	BD
ENSG00000140511	15	89370519	89488857	392	48	75335	0.7594	0.22381	HAPLN3	0.44589	BD
ENSG00000140545	15	89391916	89506642	374	40	75335	0.94563	0.17217	MFGE8	0.385752	BD
ENSG00000140526	15	89580690	89795591	527	42	75335	0.0078103	0.49688	ABHD2	0.681324	BD
ENSG00000140522	15	89703100	89814982	251	20	75335	0.67919	0.24851	RLBP1	0.471268	BD
ENSG00000140525	15	89737180	89910492	339	18	75335	-0.080182	0.53195	FANCI	0.706486	BD
ENSG00000140521	15	89809534	89928092	221	21	75335	-0.28769	0.61321	POLG	0.759696	BD
ENSG00000140519	15	89948680	90089844	304	44	75335	1.0601	0.14456	RHCG	0.350097	BD
ENSG00000140534	15	90068713	90224287	377	20	75335	0.62389	0.26635	TICRR	0.489898	BD
ENSG00000166813	15	90102020	90248682	373	26	75335	1.1437	0.12637	KIF7	0.32592	BD
ENSG00000166819	15	90157596	90272658	297	24	75335	1.7059	0.044015	PLIN1	0.175492	BD
ENSG00000166821	15	90170995	90284014	290	23	75335	1.6909	0.045429	PEX11A	0.17893	BD
ENSG00000140527	15	90184028	90336869	482	22	75335	1.2459	0.1064	WDR93	0.295889	BD
ENSG00000166823	15	90241892	90344541	365	14	75335	0.93161	0.17577	MESP1	0.390233	BD
ENSG00000188095	15	90253822	90371982	399	24	75335	0.44053	0.32978	MESP2	0.549348	BD
ENSG00000166825	15	90278120	90408633	395	31	75335	-1.2006	0.88504	ANPEP	0.926876	BD
ENSG00000157823	15	90323831	90487574	417	39	75335	-1.3998	0.91921	AP3S2	0.946504	BD
ENSG00000250021	15	90327540	90506114	440	43	75335	-1.4924	0.93221	C15orf38-AP3S2	0.954939	BD
ENSG00000242498	15	90393159	90506188	235	28	75335	-1.287	0.90095	C15orf38	0.936824	BD
ENSG00000140548	15	90494624	90675438	416	46	75335	0.99232	0.16052	ZNF710	0.370827	BD
ENSG00000182054	15	90576277	90695736	346	33	75335	0.62082	0.26736	IDH2	0.491341	BD
ENSG00000185033	15	90653836	90822911	531	31	75335	0.75609	0.2248	SEMA4B	0.447024	BD
ENSG00000185043	15	90723207	90827279	304	19	75335	0.93102	0.17592	CIB1	0.390385	BD
ENSG00000183208	15	90727040	90835315	308	20	75335	0.91297	0.18063	GDPGP1	0.397059	BD
ENSG00000213471	15	90742762	90858199	308	21	75335	1.2602	0.10379	TTLL13	0.291611	BD
ENSG00000261147	15	90742788	90865440	317	21	75335	1.286	0.099214	RP11-697E2.6	0.28458	BD
ENSG00000182768	15	90758891	90866463	273	18	75335	1.3999	0.080766	NGRN	0.251345	BD
ENSG00000238244	15	90840819	90942669	347	16	75335	1.248	0.10601	GABARAPL3	0.295276	BD
ENSG00000196391	15	90845477	90959324	385	18	75335	1.294	0.097839	ZNF774	0.282607	BD
ENSG00000140575	15	90881450	91095475	640	18	75335	1.4493	0.073623	IQGAP1	0.238223	BD
ENSG00000140577	15	91023157	91238577	572	27	75335	1.9984	0.022838	CRTC3	0.116391	BD
ENSG00000197299	15	91210558	91408859	522	36	75335	2.2853	0.011147	BLM	0.0737503	BD
ENSG00000140564	15	91361822	91476688	333	52	75335	4.1348	1.7767e-05	FURIN	0.000805412	BD
ENSG00000182511	15	91376925	91489006	289	44	75335	4.0525	2.5334e-05	FES	0.0010082	BD
ENSG00000196547	15	91395448	91515814	330	35	75335	3.5054	0.00022797	MAN2A2	0.0050507	BD
ENSG00000140553	15	91423410	91547323	377	31	75335	2.5142	0.0059659	UNC45A	0.0493753	BD
ENSG00000184508	15	91424148	91525799	310	27	75335	2.6049	0.0045951	HDDC3	0.0418854	BD
ENSG00000166965	15	91448100	91556349	334	23	75335	1.4106	0.079178	RCCD1	0.248654	BD
ENSG00000198901	15	91459270	91588859	428	31	75335	1.4789	0.069581	PRC1	0.230078	BD
ENSG00000184056	15	91491646	91615833	478	53	75335	0.90013	0.18403	VPS33B	0.400984	BD
ENSG00000185518	15	91593180	91894539	901	68	75335	0.52943	0.29825	SV2B	0.520523	BD
ENSG00000176463	15	92346925	92765665	1310	103	75335	-0.86413	0.80624	SLCO3A1	0.878625	BD
ENSG00000140557	15	92887058	93061958	507	67	75335	-0.22352	0.58843	ST8SIA2	0.742843	BD
ENSG00000183643	15	92964884	93094347	480	61	75335	-0.35307	0.63798	C15orf32	0.775723	BD
ENSG00000185442	15	93110673	93403114	1103	72	75335	0.42384	0.33584	FAM174B	0.554242	BD
ENSG00000173575	15	93376526	93621237	773	64	75335	2.2927	0.010932	CHD2	0.0727862	BD
ENSG00000182175	15	93536636	93682433	605	102	75335	1.1458	0.12594	RGMA	0.325476	BD
ENSG00000269360	15	93699295	93801277	431	71	75335	-0.43046	0.66657	AC112693.2	0.792761	BD
ENSG00000140563	15	94724767	95073632	1106	129	75335	1.623	0.052295	MCTP2	0.194144	BD
ENSG00000205148	15	96781280	96881660	238	37	75335	0.62722	0.26526	AC016251.1	0.48856	BD
ENSG00000185551	15	96819167	96933492	254	46	75335	0.90345	0.18314	NR2F2	0.400051	BD
ENSG00000268484	15	96854487	96954900	235	39	75335	1.1434	0.12643	AC087477.1	0.325976	BD
ENSG00000185594	15	97276619	97378845	341	46	75335	0.40595	0.34239	SPATA8	0.559123	BD
ENSG00000251209	15	98235448	98467780	975	69	75335	0.60279	0.27333	LINC00923	0.496765	BD
ENSG00000140450	15	98412784	98567068	708	61	75335	1.6825	0.046237	ARRDC4	0.180672	BD
ENSG00000185087	15	98930391	99107611	569	53	75335	-0.82379	0.79497	FAM169B	0.872003	BD
ENSG00000140443	15	99142200	99557759	1142	116	75335	0.59535	0.27581	IGF1R	0.499201	BD
ENSG00000183571	15	99461459	99601024	505	48	75335	1.6674	0.047715	PGPEP1L	0.183537	BD
ENSG00000182253	15	99588420	99725798	516	49	75335	-0.28571	0.61245	SYNM	0.758853	BD
ENSG00000103852	15	99626528	99841428	680	38	75335	-0.53019	0.70201	TTC23	0.815687	BD
ENSG00000168904	15	99741567	99980934	710	50	75335	-0.92608	0.8228	LRRC28	0.888527	BD
ENSG00000268730	15	99809300	99909828	286	19	75335	-1.0371	0.85015	AC022819.2	0.90595	BD
ENSG00000068305	15	99967370	100306671	996	84	75335	1.7686	0.03848	MEF2A	0.161108	BD
ENSG00000269810	15	99988447	100088578	388	38	75335	-0.23915	0.59451	AC015660.1	0.746433	BD
ENSG00000183060	15	100205902	100323766	405	45	75335	1.6987	0.044686	LYSMD4	0.177134	BD
ENSG00000214397	15	100205908	100308029	355	39	75335	1.8079	0.035308	DKFZP779J2370	0.152604	BD
ENSG00000259363	15	100297228	100467353	802	39	75335	0.339	0.36731	CTD-2054N24.2	0.580551	BD
ENSG00000140470	15	100461794	100932210	2194	151	75335	-0.027136	0.51082	ADAMTS17	0.691424	BD
ENSG00000154227	15	100890600	101135200	1061	43	75335	0.19782	0.42159	CERS3	0.625508	BD
ENSG00000140471	15	101049574	101193435	568	39	75335	0.27379	0.39212	LINS	0.601391	BD
ENSG00000183475	15	101092739	101241910	535	51	75335	1.5042	0.066259	ASB7	0.223612	BD
ENSG00000184254	15	101367919	101506831	376	51	75335	-0.48483	0.6861	ALDH1A3	0.804893	BD
ENSG00000154237	15	101409420	101660317	838	72	75335	-0.58384	0.72033	LRRK1	0.828042	BD
ENSG00000131873	15	101665928	101842137	583	51	75335	-1.0078	0.84323	CHSY1	0.901428	BD
ENSG00000131871	15	101761022	101867705	350	33	75335	-0.088401	0.53522	VIMP	0.70847	BD
ENSG00000131876	15	101771715	101885487	381	41	75335	-0.14327	0.55696	SNRPA1	0.722312	BD
ENSG00000140479	15	101790818	102115405	1349	166	75335	-0.11946	0.54754	PCSK6	0.716298	BD
ENSG00000184277	15	102111847	102242594	396	36	75335	1.811	0.035068	TM2D3	0.152022	BD
ENSG00000185418	15	102143801	102314807	358	28	75335	1.4788	0.069596	TARSL2	0.230088	BD
ENSG00000259658	15	102227302	102335913	175	21	75335	1.3913	0.082061	RP11-89K11.1	0.253778	BD
ENSG00000184140	15	102295902	102396876	208	25	75335	2.8606	0.0021141	OR4F6	0.0244772	BD
ENSG00000182854	15	102308366	102409350	221	25	75335	2.9916	0.0013874	OR4F15	0.0181229	BD
ENSG00000177693	15	102412245	102513298	19	5	75335	2.4593	0.0069596	OR4F4	0.0548685	BD
ENSG00000234769	16	14043	119452	124	15	75335	-0.70492	0.75957	WASH4P	0.85132	BD
ENSG00000161980	16	46407	153628	199	27	75335	-0.45372	0.67498	POLR3K	0.798496	BD
ENSG00000161981	16	53010	157669	209	28	75335	-0.4213	0.66323	SNRNP25	0.791442	BD
ENSG00000007384	16	58058	176354	253	27	75335	-0.3106	0.62195	RHBDF1	0.765434	BD
ENSG00000103152	16	77006	185852	272	28	75335	0.0067204	0.49732	MPG	0.681648	BD
ENSG00000103148	16	84273	238859	377	46	75335	-0.0042329	0.50169	NPRL3	0.684984	BD
ENSG00000130656	16	152686	254502	216	38	75335	0.35636	0.36078	HBZ	0.575535	BD
ENSG00000206177	16	153891	266767	228	38	75335	0.27297	0.39244	HBM	0.601689	BD
ENSG00000188536	16	172846	273709	193	32	75335	0.29759	0.38301	HBA2	0.59421	BD
ENSG00000206172	16	176679	277521	198	31	75335	0.24364	0.40376	HBA1	0.611067	BD
ENSG00000086506	16	180452	281180	192	29	75335	-0.023261	0.50928	HBQ1	0.690316	BD
ENSG00000007392	16	188968	329462	305	31	75335	-0.49575	0.68997	LUC7L	0.807348	BD
ENSG00000167930	16	234545	369942	357	42	75335	0.97213	0.16549	ITFG3	0.377547	BD
ENSG00000269881	16	249546	369942	321	40	75335	1.0379	0.14967	ITFG3	0.356963	BD
ENSG00000076344	16	268300	375980	315	39	75335	1.1386	0.12744	RGS11	0.327031	BD
ENSG00000242173	16	268726	383003	342	42	75335	1.1707	0.12086	ARHGDIG	0.31827	BD
ENSG00000185615	16	283152	387215	322	38	75335	1.2578	0.10423	PDIA2	0.292247	BD
ENSG00000103126	16	287440	452673	588	45	75335	1.9929	0.023138	AXIN1	0.117327	BD
ENSG00000086504	16	367384	470527	377	33	75335	2.3468	0.0094672	MRPL28	0.06643	BD
ENSG00000129925	16	370773	487113	400	34	75335	2.4052	0.0080814	TMEM8A	0.0602861	BD
ENSG00000103202	16	396725	510367	359	34	75335	2.5194	0.005878	NME4	0.0489842	BD
ENSG00000242612	16	401826	512487	346	34	75335	2.4474	0.0071944	DECR2	0.0561832	BD
ENSG00000090565	16	425619	623011	540	49	75335	2.8663	0.0020768	RAB11FIP3	0.0242255	BD
ENSG00000103326	16	527717	654636	375	42	75335	2.0626	0.019574	CAPN15	0.105979	BD
ENSG00000161992	16	560422	665528	285	40	75335	2.2454	0.012371	C16orf11	0.0792788	BD
ENSG00000007541	16	566995	684136	340	40	75335	1.9497	0.025606	PIGQ	0.124911	BD
ENSG00000257108	16	566996	669495	294	38	75335	2.1725	0.014911	NHLRC4	0.0899264	BD
ENSG00000197562	16	589357	729272	390	23	75335	0.92491	0.17751	RAB40C	0.39307	BD
ENSG00000127578	16	629239	734116	282	14	75335	0.81418	0.20777	WFIKKN1	0.429821	BD
ENSG00000130731	16	634429	736358	257	14	75335	0.8087	0.20934	C16orf13	0.431251	BD
ENSG00000172366	16	641813	748474	261	15	75335	0.99361	0.16021	FAM195A	0.370558	BD
ENSG00000161996	16	649311	767833	284	18	75335	1.1776	0.11948	WDR90	0.316141	BD
ENSG00000140983	16	668086	774174	254	18	75335	1.3323	0.091378	RHOT2	0.270726	BD
ENSG00000103269	16	675666	778268	239	21	75335	1.3718	0.085069	RHBDL1	0.259546	BD
ENSG00000103266	16	680224	782870	235	21	75335	1.4003	0.080718	STUB1	0.251342	BD
ENSG00000161999	16	681671	784529	238	22	75335	1.3883	0.082529	JMJD8	0.254802	BD
ENSG00000127580	16	684622	790444	248	23	75335	1.3463	0.089102	WDR24	0.266665	BD
ENSG00000127585	16	692500	805829	291	29	75335	0.93645	0.17452	FBXL16	0.388765	BD
ENSG00000103260	16	715115	819655	290	39	75335	0.51346	0.30382	METRN	0.525596	BD
ENSG00000103254	16	720581	822601	279	41	75335	0.34665	0.36443	FAM173A	0.578578	BD
ENSG00000162004	16	722582	826954	288	44	75335	0.20698	0.41801	CCDC78	0.623076	BD
ENSG00000103253	16	726936	835525	318	48	75335	0.2	0.42074	HAGHL	0.624665	BD
ENSG00000103245	16	729753	841329	343	50	75335	0.15489	0.43845	NARFL	0.638722	BD
ENSG00000102854	16	760762	868865	405	55	75335	-1.2052	0.88594	MSLN	0.927311	BD
ENSG00000162006	16	769428	883370	483	65	75335	-0.97229	0.83455	MSLNL	0.89573	BD
ENSG00000007376	16	784974	888397	468	62	75335	-0.95075	0.82913	RPUSD1	0.89292	BD
ENSG00000127586	16	788046	900737	548	61	75335	-0.64249	0.73972	CHTF18	0.839991	BD
ENSG00000127588	16	798041	900733	525	54	75335	-0.57992	0.71902	GNG13	0.827205	BD
ENSG00000167945	16	805443	913861	507	52	75335	-0.5318	0.70257	PRR25	0.816006	BD
ENSG00000103227	16	853634	1081318	1164	82	75335	0.17266	0.43146	LMF1	0.633311	BD
ENSG00000269047	16	981252	1081663	529	44	75335	0.22408	0.41135	AC009041.2	0.617719	BD
ENSG00000005513	16	981808	1086979	554	43	75335	0.14346	0.44297	SOX8	0.642374	BD
ENSG00000162009	16	1072756	1181454	517	53	75335	0.7176	0.2365	SSTR5	0.459303	BD
ENSG00000184471	16	1090005	1196244	480	61	75335	1.2335	0.10869	C1QTNF8	0.299054	BD
ENSG00000196557	16	1153241	1321771	554	74	75335	1.9051	0.028382	CACNA1H	0.132866	BD
ENSG00000116176	16	1221651	1325257	358	45	75335	1.5694	0.058277	TPSG1	0.206986	BD
ENSG00000172236	16	1240697	1342555	385	46	75335	1.2318	0.109	TPSAB1	0.299574	BD
ENSG00000095917	16	1256060	1358532	342	43	75335	0.81895	0.20641	TPSD1	0.428486	BD
ENSG00000103275	16	1305548	1427019	431	40	75335	0.26673	0.39484	UBE2I	0.603435	BD
ENSG00000007516	16	1333602	1449439	355	31	75335	0.11192	0.45544	BAIAP3	0.652786	BD
ENSG00000007520	16	1349241	1451912	318	26	75335	0.26354	0.39607	TSR3	0.604495	BD
ENSG00000090581	16	1351924	1463352	331	26	75335	0.23872	0.40566	GNPTG	0.612583	BD
ENSG00000059145	16	1363206	1514752	528	35	75335	-0.62557	0.7342	UNKL	0.836302	BD
ENSG00000174109	16	1419745	1529345	415	33	75335	-1.1059	0.86562	C16orf91	0.915908	BD
ENSG00000197599	16	1434384	1544557	476	42	75335	-1.1425	0.87338	CCDC154	0.920152	BD
ENSG00000103249	16	1444935	1575581	569	51	75335	-0.49084	0.68823	CLCN7	0.806297	BD
ENSG00000251692	16	1485887	1588982	511	47	75335	-0.047163	0.51881	PTX4	0.697651	BD
ENSG00000100726	16	1493345	1610458	540	50	75335	0.22841	0.40967	TELO2	0.616066	BD
ENSG00000187535	16	1510428	1712111	662	45	75335	1.4844	0.068846	IFT140	0.228595	BD
ENSG00000131634	16	1528689	1655581	449	39	75335	1.1802	0.11896	TMEM204	0.315611	BD
ENSG00000007545	16	1612326	1777909	327	17	75335	2.3254	0.010025	CRAMP1L	0.0689043	BD
ENSG00000261732	16	1632260	1786716	294	16	75335	2.4523	0.007097	LA16c-431H6.6	0.0556081	BD
ENSG00000206053	16	1678257	1802281	205	14	75335	2.2331	0.012771	HN1L	0.0807733	BD
ENSG00000138834	16	1706184	1870318	494	29	75335	2.0863	0.018475	MAPK8IP3	0.102085	BD
ENSG00000103024	16	1770287	1871731	395	21	75335	1.4255	0.077005	NME3	0.244671	BD
ENSG00000074071	16	1771891	1873156	399	20	75335	1.4001	0.080735	MRPS34	0.251342	BD
ENSG00000197774	16	1773208	1881709	461	21	75335	1.5841	0.056591	EME2	0.203315	BD
ENSG00000162032	16	1776713	1893701	538	20	75335	1.76	0.039206	SPSB3	0.163113	BD
ENSG00000095906	16	1782902	1889192	505	19	75335	1.7363	0.041253	NUBP2	0.16848	BD
ENSG00000099769	16	1790414	1894972	523	17	75335	1.7654	0.038744	IGFALS	0.161813	BD
ENSG00000063854	16	1795621	1927195	745	18	75335	1.9639	0.024772	HAGH	0.122497	BD
ENSG00000180185	16	1826968	1940208	720	16	75335	2.0159	0.021908	FAHD1	0.113311	BD
ENSG00000162039	16	1833984	1984295	893	15	75335	2.0098	0.022228	MEIOB	0.11444	BD
ENSG00000162040	16	1911464	2018441	471	38	75335	1.9962	0.022957	HS3ST6	0.11678	BD
ENSG00000198736	16	1938211	2043327	456	43	75335	1.4174	0.078181	MSRB1	0.247199	BD
ENSG00000140986	16	1943975	2057607	497	45	75335	1.4095	0.079342	RPL3L	0.248855	BD
ENSG00000140990	16	1959509	2061976	425	44	75335	1.1437	0.12637	NDUFB10	0.32592	BD
ENSG00000140988	16	1962053	2064861	427	44	75335	1.1154	0.13234	RPS2	0.334158	BD
ENSG00000179580	16	1966824	2068976	415	46	75335	0.9371	0.17435	RNF151	0.388749	BD
ENSG00000183751	16	1972038	2082934	444	46	75335	0.81592	0.20727	TBL3	0.429163	BD
ENSG00000196408	16	1978918	2084193	411	48	75335	0.44977	0.32644	NOXO1	0.546646	BD
ENSG00000269205	16	1981633	2082918	396	44	75335	0.40875	0.34136	AC005606.1	0.558649	BD
ENSG00000127554	16	1984208	2087750	400	44	75335	0.33706	0.36804	GFER	0.581272	BD
ENSG00000127561	16	1989661	2094276	395	39	75335	0.51188	0.30437	SYNGR3	0.526077	BD
ENSG00000167962	16	1997655	2109824	394	38	75335	0.55879	0.28815	ZNF598	0.511145	BD
ENSG00000183971	16	2009927	2120756	374	39	75335	0.90065	0.18389	NPW	0.400979	BD
ENSG00000065054	16	2025357	2139027	322	43	75335	1.604	0.054362	SLC9A3R2	0.198058	BD
ENSG00000065057	16	2039816	2147867	256	44	75335	2.2375	0.012628	NTHL1	0.0802998	BD
ENSG00000103197	16	2047466	2188716	290	44	75335	2.135	0.016381	TSC2	0.0950141	BD
ENSG00000008710	16	2088711	2235899	214	35	75335	2.345	0.0095138	PKD1	0.0666105	BD
ENSG00000167964	16	2140804	2254166	153	22	75335	1.5251	0.063612	RAB26	0.218807	BD
ENSG00000131653	16	2155699	2278130	180	27	75335	0.88265	0.18871	TRAF7	0.406716	BD
ENSG00000167971	16	2177184	2296526	176	25	75335	0.47615	0.31699	CASKIN1	0.53823	BD
ENSG00000167965	16	2204249	2309417	181	27	75335	0.025899	0.48967	MLST8	0.67649	BD
ENSG00000182685	16	2209254	2311951	175	26	75335	-0.070408	0.52807	BRICD5	0.703988	BD
ENSG00000184207	16	2211998	2314808	174	26	75335	-0.055391	0.52209	PGP	0.700037	BD
ENSG00000167967	16	2223567	2335743	189	28	75335	0.33339	0.36942	E4F1	0.582747	BD
ENSG00000167968	16	2235817	2338712	185	28	75335	0.23416	0.40743	DNASE1L2	0.614145	BD
ENSG00000167969	16	2239396	2352301	197	29	75335	0.43012	0.33355	ECI1	0.551842	BD
ENSG00000205937	16	2253117	2368413	210	32	75335	0.86471	0.1936	RNPS1	0.412775	BD
ENSG00000167970	16	2253738	2362343	193	30	75335	0.78687	0.21568	AC009065.1	0.438202	BD
ENSG00000167972	16	2275882	2440747	241	41	75335	0.94143	0.17324	ABCA3	0.38704	BD
ENSG00000162063	16	2429395	2558855	214	11	75335	-0.42139	0.66327	CCNF	0.791442	BD
ENSG00000162062	16	2460081	2564964	145	11	75335	-0.27388	0.60791	C16orf59	0.755428	BD
ENSG00000162068	16	2471500	2574146	132	13	75335	-0.17298	0.56867	NTN3	0.730288	BD
ENSG00000162065	16	2475147	2605735	137	16	75335	-0.24465	0.59664	TBC1D24	0.747636	BD
ENSG00000260272	16	2496033	2620219	91	24	75335	0.12674	0.44957	RP11-20I23.1	0.647822	BD
ENSG00000185883	16	2513871	2620219	53	28	75335	0.9107	0.18123	ATP6V0C	0.397782	BD
ENSG00000259784	16	2513966	2627956	53	28	75335	0.9107	0.18123	ATP6C	0.397782	BD
ENSG00000162066	16	2520358	2631423	50	26	75335	1.0468	0.1476	AMDHD2	0.354188	BD
ENSG00000205923	16	2527081	2631420	49	26	75335	1.0978	0.13614	CEMP1	0.339746	BD
ENSG00000140992	16	2537965	2703189	66	28	75335	0.097408	0.4612	PDPK1	0.656275	BD
ENSG00000167977	16	2682476	2809031	171	25	75335	0.36376	0.35802	KCTD5	0.573619	BD
ENSG00000172382	16	2712419	2820552	152	28	75335	1.0017	0.15825	PRSS27	0.368429	BD
ENSG00000167978	16	2752330	2872539	131	25	75335	1.4142	0.078654	SRRM2	0.247875	BD
ENSG00000103363	16	2771415	2877298	126	22	75335	1.3715	0.085112	TCEB2	0.259636	BD
ENSG00000103355	16	2783954	2887949	144	23	75335	1.1199	0.13139	PRSS33	0.332725	BD
ENSG00000007038	16	2817164	2926305	213	36	75335	0.43867	0.33045	PRSS21	0.549508	BD
ENSG00000162078	16	2830170	2938967	238	38	75335	-0.29753	0.61697	ZG16B	0.762295	BD
ENSG00000005001	16	2852728	2958171	310	30	75335	-0.20484	0.58115	PRSS22	0.738111	BD
ENSG00000162076	16	2883187	2999383	486	42	75335	2.0674	0.01935	FLYWCH2	0.105083	BD
ENSG00000059122	16	2911938	3051209	553	41	75335	3.3462	0.00040962	FLYWCH1	0.00756848	BD
ENSG00000131650	16	2963945	3068384	379	35	75335	3.9526	3.8648e-05	KREMEN2	0.00137509	BD
ENSG00000127564	16	2968025	3080540	381	33	75335	3.8048	7.0972e-05	PKMYT1	0.00218053	BD
ENSG00000162073	16	2969246	3073490	364	31	75335	3.8116	6.9026e-05	PAQR4	0.00213802	BD
ENSG00000213937	16	3012457	3114506	254	31	75335	2.4326	0.0074955	CLDN9	0.0575758	BD
ENSG00000184697	16	3014713	3120072	271	34	75335	2.4842	0.0064922	CLDN6	0.0524804	BD
ENSG00000006327	16	3018446	3122384	273	35	75335	2.4184	0.0077954	TNFRSF12A	0.0589194	BD
ENSG00000103145	16	3022621	3124287	269	35	75335	2.151	0.015739	HCFC1R1	0.0927003	BD
ENSG00000131652	16	3024028	3127756	286	39	75335	2.0728	0.019096	THOC6	0.103993	BD
ENSG00000162069	16	3027683	3136927	306	40	75335	1.9618	0.024892	CCDC64B	0.1229	BD
ENSG00000008516	16	3046682	3160727	321	43	75335	1.3608	0.086783	MMP25	0.262267	BD
ENSG00000008517	16	3065298	3181908	306	39	75335	0.4043	0.343	IL32	0.559689	BD
ENSG00000130182	16	3088891	3199318	282	33	75335	0.5079	0.30576	ZSCAN10	0.527665	BD
ENSG00000122386	16	3112561	3220518	267	22	75335	0.7933	0.2138	ZNF205	0.435883	BD
ENSG00000085644	16	3129778	3242806	259	17	75335	0.60841	0.27146	ZNF213	0.49491	BD
ENSG00000228146	16	3144220	3249964	245	22	75335	0.67572	0.24961	CASP16	0.472324	BD
ENSG00000168124	16	3204247	3305188	277	27	75335	0.73835	0.23015	OR1F1	0.452918	BD
ENSG00000010539	16	3222325	3336221	278	29	75335	0.72091	0.23548	ZNF200	0.45845	BD
ENSG00000103313	16	3242028	3356627	243	31	75335	0.4913	0.31161	MEFV	0.533848	BD
ENSG00000006194	16	3263743	3401401	296	38	75335	-0.57838	0.7185	ZNF263	0.826932	BD
ENSG00000140993	16	3298832	3405729	225	37	75335	-0.26663	0.60512	TIGD7	0.753379	BD
ENSG00000162086	16	3305406	3418852	265	32	75335	-0.4459	0.67217	ZNF75A	0.7966	BD
ENSG00000168158	16	3355889	3456924	290	26	75335	-0.61763	0.73159	OR2C1	0.834521	BD
ENSG00000262621	16	3365099	3586960	678	38	75335	-1.3984	0.919	NAA60	0.94639	BD
ENSG00000232196	16	3371053	3472283	295	19	75335	-0.63862	0.73846	MTRNR2L4	0.839057	BD
ENSG00000140987	16	3382085	3501065	366	17	75335	-0.78807	0.78467	ZSCAN32	0.866391	BD
ENSG00000103343	16	3401235	3509370	318	18	75335	-0.9582	0.83102	ZNF174	0.893835	BD
ENSG00000167981	16	3436104	3543542	364	25	75335	-1.557	0.94027	ZNF597	0.960799	BD
ENSG00000122390	16	3443611	3586963	440	34	75335	-1.626	0.94803	NAA60	0.96579	BD
ENSG00000215131	16	3493484	3595480	328	29	75335	-1.2095	0.88677	C16orf90	0.927723	BD
ENSG00000103351	16	3500924	3639048	401	32	75335	-1.078	0.85948	CLUAP1	0.91173	BD
ENSG00000188827	16	3581182	3711599	310	11	75335	0.035957	0.48566	SLX4	0.674448	BD
ENSG00000213918	16	3611729	3780144	422	37	75335	0.34548	0.36487	DNASE1	0.579037	BD
ENSG00000126602	16	3651640	3817598	361	41	75335	0.59032	0.27749	TRAP1	0.501105	BD
ENSG00000005339	16	3725055	3980727	392	61	75335	1.8184	0.034499	CREBBP	0.150497	BD
ENSG00000162104	16	3953388	4216186	997	96	75335	1.6618	0.048279	ADCY9	0.185051	BD
ENSG00000185739	16	4189375	4342081	463	62	75335	-0.26112	0.603	SRL	0.752073	BD
ENSG00000090447	16	4257187	4373076	271	31	75335	0.037612	0.485	TFAP4	0.674014	BD
ENSG00000126603	16	4314762	4439598	270	35	75335	2.7117	0.0033472	GLIS2	0.0336513	BD
ENSG00000217930	16	4331550	4455608	279	37	75335	2.9065	0.0018275	PAM16	0.02231	BD
ENSG00000103426	16	4340252	4520495	411	40	75335	2.9372	0.0016561	CORO7-PAM16	0.0207332	BD
ENSG00000262246	16	4354543	4525706	404	32	75335	2.8415	0.0022447	CORO7	0.025622	BD
ENSG00000168140	16	4371849	4483529	270	24	75335	2.8532	0.0021637	VASN	0.0249503	BD
ENSG00000103423	16	4425806	4556776	331	18	75335	2.1836	0.014496	DNAJA3	0.0884265	BD
ENSG00000153406	16	4461681	4595764	343	16	75335	1.88	0.030052	NMRAL1	0.137885	BD
ENSG00000103415	16	4474691	4610348	348	16	75335	1.794	0.036408	HMOX2	0.155494	BD
ENSG00000089486	16	4510676	4638829	324	17	75335	1.6608	0.048373	CDIP1	0.185265	BD
ENSG00000205832	16	4556491	4700715	368	25	75335	1.5142	0.064992	C16orf96	0.221248	BD
ENSG00000153443	16	4608884	4715028	306	26	75335	1.1873	0.11755	UBALD1	0.313041	BD
ENSG00000102858	16	4616494	4790975	559	32	75335	1.488	0.068372	MGRN1	0.227732	BD
ENSG00000168101	16	4693695	4795860	366	20	75335	1.1965	0.11575	NUDT16L1	0.31032	BD
ENSG00000168096	16	4696513	4834379	502	26	75335	1.1951	0.11603	ANKS3	0.310636	BD
ENSG00000166246	16	4734273	4849397	384	27	75335	1.6116	0.05353	C16orf71	0.196561	BD
ENSG00000103199	16	4748240	4867625	390	35	75335	2.0431	0.020521	ZNF500	0.108924	BD
ENSG00000140623	16	4777670	4888522	350	37	75335	2.388	0.0084697	2024-09-12	0.0618569	BD
ENSG00000267795	16	4788398	4896492	337	36	75335	2.3117	0.010398	SMIM22	0.0704063	BD
ENSG00000067836	16	4796969	4902951	333	33	75335	2.1669	0.015121	ROGDI	0.0906398	BD
ENSG00000140632	16	4803204	4947343	459	37	75335	2.3112	0.01041	GLYR1	0.0704128	BD
ENSG00000118900	16	4846666	4982361	441	33	75335	2.4636	0.0068771	UBN1	0.0544648	BD
ENSG00000118898	16	4882508	5060742	705	62	75335	2.5775	0.0049754	PPL	0.0439092	BD
ENSG00000103184	16	4958318	5119159	620	57	75335	2.5456	0.0054542	SEC14L5	0.0467075	BD
ENSG00000103174	16	5024845	5134142	336	40	75335	2.7192	0.0032722	NAGPA	0.0332214	BD
ENSG00000033011	16	5033703	5187380	588	70	75335	1.804	0.035616	ALG1	0.153446	BD
ENSG00000153446	16	5044123	5166111	420	66	75335	2.0302	0.021167	C16orf89	0.111008	BD
ENSG00000118894	16	5084305	5197809	499	67	75335	0.25358	0.39991	FAM86A	0.60767	BD
ENSG00000078328	16	6019095	7813340	10074	471	75335	3.5823	0.00017031	RBFOX1	0.00412315	BD
ENSG00000232258	16	8569502	8672304	422	36	75335	-1.0189	0.84587	TMEM114	0.903098	BD
ENSG00000067365	16	8665540	8790081	421	35	75335	-0.53709	0.7044	METTL22	0.817487	BD
ENSG00000183044	16	8718422	8928432	960	91	75335	1.0444	0.14816	ABAT	0.354909	BD
ENSG00000184857	16	8824241	8941505	535	46	75335	1.2048	0.11415	TMEM186	0.307668	BD
ENSG00000140650	16	8832680	8993188	711	55	75335	1.0729	0.14166	PMM2	0.346449	BD
ENSG00000153048	16	8896799	9012866	441	46	75335	0.75166	0.22613	CARHSP1	0.448232	BD
ENSG00000187555	16	8935951	9108371	585	51	75335	0.26546	0.39533	USP7	0.603829	BD
ENSG00000182831	16	9135505	9265497	460	41	75335	5.8344	2.6988e-09	C16orf72	7.30793e-07	BD
ENSG00000260362	16	9710742	9820700	574	53	75335	2.2502	0.012217	RP11-297M9.1	0.0787328	BD
ENSG00000183454	16	9802376	10326611	2113	63	75335	5.3166	5.286e-08	GRIN2A	9.82375e-06	BD
ENSG00000166669	16	10370291	10627495	849	51	75335	0.58688	0.27864	ATF7IP2	0.50214	BD
ENSG00000213853	16	10572279	10724555	626	78	75335	1.6023	0.054543	EMP2	0.198453	BD
ENSG00000153060	16	10671358	10838802	796	57	75335	0.86661	0.19308	TEKT5	0.412125	BD
ENSG00000103274	16	10787643	10913208	371	36	75335	0.82063	0.20593	NUBP1	0.427782	BD
ENSG00000166676	16	10804776	10962651	457	58	75335	1.6504	0.049429	TVP23A	0.187912	BD
ENSG00000179583	16	10921055	11076079	453	61	75335	1.506	0.066038	CIITA	0.223103	BD
ENSG00000182108	16	10972748	11086317	323	47	75335	1.0429	0.14851	DEXI	0.355525	BD
ENSG00000038532	16	10988345	11326046	966	50	75335	2.3872	0.0084889	CLEC16A	0.0619263	BD
ENSG00000175643	16	11293476	11495619	871	43	75335	3.6748	0.00011899	RMI2	0.00318917	BD
ENSG00000185338	16	11298262	11400036	361	32	75335	3.8044	7.1082e-05	SOCS1	0.00218053	BD
ENSG00000178279	16	11311605	11413390	379	28	75335	3.611	0.00015251	TNP2	0.00381116	BD
ENSG00000178257	16	11317144	11417452	383	27	75335	3.5596	0.00018569	PRM3	0.00438283	BD
ENSG00000122304	16	11319496	11420337	387	28	75335	3.6838	0.00011489	PRM2	0.0031239	BD
ENSG00000175646	16	11324693	11425207	385	25	75335	3.6459	0.00013323	PRM1	0.00345098	BD
ENSG00000188897	16	11403702	11667444	1367	99	75335	1.5687	0.058364	CTD-3088G3.8	0.207117	BD
ENSG00000189067	16	11591853	11780237	766	68	75335	0.24331	0.40388	LITAF	0.611152	BD
ENSG00000184602	16	11712270	11823015	337	31	75335	0.3883	0.3489	SNN	0.565316	BD
ENSG00000153066	16	11722936	11886734	466	40	75335	0.70507	0.24038	TXNDC11	0.462727	BD
ENSG00000122299	16	11794442	11941123	413	37	75335	0.77431	0.21937	ZC3H7A	0.442053	BD
ENSG00000171490	16	11879056	11995442	316	30	75335	0.16099	0.43605	RSL1D1	0.636646	BD
ENSG00000103342	16	11911985	12059939	353	27	75335	-0.29249	0.61504	GSPT1	0.76093	BD
ENSG00000234719	16	11971230	12120500	369	32	75335	0.16082	0.43612	RP11-166B2.1	0.636685	BD
ENSG00000048462	16	12008964	12111925	283	28	75335	0.18594	0.42625	TNFRSF17	0.62938	BD
ENSG00000269121	16	12012000	12112333	273	27	75335	0.22627	0.4105	AC007216.2	0.616829	BD
ENSG00000048471	16	12020594	12718146	3126	128	75335	0.74263	0.22885	SNX29	0.451207	BD
ENSG00000175604	16	12130603	12234159	372	34	75335	2.0206	0.02166	RP11-276H1.3	0.112606	BD
ENSG00000103381	16	12706919	12947874	1065	81	75335	0.62251	0.2668	CPPED1	0.4905	BD
ENSG00000237515	16	12945477	13384272	1751	127	75335	4.486	3.6285e-06	SHISA9	0.00025442	BD
ENSG00000175595	16	13964014	14096202	371	27	75335	0.65791	0.2553	ERCC4	0.478026	BD
ENSG00000186260	16	14115178	14410630	706	28	75335	-0.17927	0.57114	MKL2	0.731951	BD
ENSG00000140694	16	14479558	14776585	402	26	75335	-1.0074	0.84312	PARN	0.901419	BD
ENSG00000269049	16	14514842	14615054	118	20	75335	-0.64394	0.74019	AC092291.2	0.840225	BD
ENSG00000103429	16	14676672	14813093	128	17	75335	-1.4848	0.9312	BFAR	0.954282	BD
ENSG00000069764	16	14716405	14838526	63	15	75335	-1.8194	0.96558	PLA2G10	0.976391	BD
ENSG00000224712	16	14752801	14870195	33	8	75335	-1.9559	0.97476	NPIPA3	0.98262	BD
ENSG00000254852	16	14791923	14909270	2	1	75335	-0.24096	0.59521	NPIPA2	0.746822	BD
ENSG00000103512	16	14877538	15040017	12	8	75335	0.27869	0.39024	NOMO1	0.599661	BD
ENSG00000183426	16	14966659	15095915	22	10	75335	0.65606	0.25589	NPIPA1	0.47855	BD
ENSG00000179889	16	15018448	15283196	195	29	75335	1.3027	0.096343	PDXDC1	0.280231	BD
ENSG00000157045	16	15081710	15199921	155	25	75335	1.0699	0.14233	NTAN1	0.347289	BD
ENSG00000085721	16	15103879	15238174	161	25	75335	1.2567	0.10443	RRN3	0.292594	BD
ENSG00000183793	16	15407516	15524904	130	22	75335	0.72732	0.23351	NPIPA5	0.45606	BD
ENSG00000156968	16	15439611	15557125	177	27	75335	0.40327	0.34337	MPV17L	0.559958	BD
ENSG00000261130	16	15439611	15659205	309	34	75335	1.1491	0.12527	RP11-1021N1.1	0.324885	BD
ENSG00000166780	16	15478152	15768885	482	54	75335	2.2346	0.012723	C16orf45	0.0806436	BD
ENSG00000166783	16	15638243	15787023	247	40	75335	2.6754	0.0037318	KIAA0430	0.0364812	BD
ENSG00000072864	16	15687124	15870210	399	34	75335	2.341	0.0096154	NDE1	0.0670765	BD
ENSG00000133392	16	15747029	16000890	901	65	75335	1.0789	0.14033	MYH11	0.344517	BD
ENSG00000133393	16	15909577	16032482	479	27	75335	-1.3915	0.91797	FOPNL	0.945747	BD
ENSG00000103222	16	15993434	16286931	950	86	75335	0.68152	0.24777	ABCC1	0.470657	BD
ENSG00000091262	16	16192785	16367379	400	48	75335	1.9116	0.027964	ABCC6	0.13152	BD
ENSG00000103226	16	16276352	16438668	117	20	75335	2.3836	0.0085731	NOMO3	0.0622558	BD
ENSG00000103489	16	17145626	17614738	1325	120	75335	1.2812	0.10006	XYLT1	0.285873	BD
ENSG00000185164	16	18461182	18623533	21	8	75335	0.47529	0.31729	NOMO2	0.538293	BD
ENSG00000134419	16	18742617	18851705	148	15	75335	0.93991	0.17363	RPS15A	0.38773	BD
ENSG00000260342	16	18749385	18862841	174	15	75335	0.96105	0.16826	RP11-1035H13.3	0.380333	BD
ENSG00000170540	16	18752991	18863000	174	15	75335	0.96105	0.16826	ARL6IP1	0.380333	BD
ENSG00000157106	16	18766175	18987776	465	25	75335	0.85298	0.19684	SMG1	0.416687	BD
ENSG00000170537	16	18945256	19125264	442	32	75335	-0.73214	0.76796	TMC7	0.85661	BD
ENSG00000167186	16	19028921	19141417	253	24	75335	0.072418	0.47113	COQ7	0.663164	BD
ENSG00000205730	16	19075254	19182946	244	47	75335	-0.0046041	0.50184	ITPRIPL2	0.684984	BD
ENSG00000261427	16	19075324	19234900	371	70	75335	-0.067316	0.52683	CTD-2349B8.1	0.703199	BD
ENSG00000103528	16	19129293	19329652	511	80	75335	0.1321	0.44745	SYT17	0.646275	BD
ENSG00000261210	16	19247061	19383467	462	40	75335	0.61415	0.26956	CLEC19A	0.493425	BD
ENSG00000103534	16	19371818	19560435	701	36	75335	-0.68389	0.75298	TMC5	0.848055	BD
ENSG00000006007	16	19463015	19583467	398	22	75335	0.011636	0.49536	GDE1	0.680699	BD
ENSG00000103540	16	19485133	19614730	429	22	75335	0.23082	0.40873	CCP110	0.615232	BD
ENSG00000103544	16	19516562	19768115	669	40	75335	0.073702	0.47062	C16orf62	0.662851	BD
ENSG00000103550	16	19664902	19779557	249	22	75335	-0.60425	0.72716	KNOP1	0.831946	BD
ENSG00000174628	16	19677778	19918907	474	25	75335	0.19846	0.42134	IQCK	0.625265	BD
ENSG00000167191	16	19818616	19947489	268	19	75335	1.0904	0.13776	GPRC5B	0.341356	BD
ENSG00000180269	16	19992807	20135239	413	38	75335	-0.34865	0.63633	GPR139	0.774455	BD
ENSG00000169347	16	20270894	20389130	357	36	75335	1.0789	0.14031	GP2	0.344517	BD
ENSG00000169344	16	20294374	20417623	340	44	75335	1.6035	0.054412	UMOD	0.198127	BD
ENSG00000169340	16	20320492	20466059	456	52	75335	1.7398	0.040948	PDILT	0.167628	BD
ENSG00000183549	16	20370856	20502658	401	31	75335	1.3345	0.091025	ACSM5	0.270098	BD
ENSG00000183747	16	20412783	20548991	352	20	75335	0.84637	0.19867	ACSM2A	0.419057	BD
ENSG00000267824	16	20449024	20550981	176	15	75335	0.95599	0.16954	AC137056.1	0.382029	BD
ENSG00000066813	16	20497548	20637749	346	23	75335	-0.8338	0.7978	ACSM2B	0.873855	BD
ENSG00000005187	16	20571565	20858903	595	22	75335	0.10622	0.4577	ACSM3	0.65417	BD
ENSG00000166743	16	20584559	20760212	437	21	75335	-0.060825	0.52425	ACSM1	0.701664	BD
ENSG00000066654	16	20694986	20803406	212	13	75335	0.60387	0.27297	THUMPD1	0.496455	BD
ENSG00000196678	16	20741515	20961671	349	21	75335	1.0751	0.14117	ERI2	0.345648	BD
ENSG00000005189	16	20767751	20910987	206	17	75335	0.83539	0.20175	AC004381.6	0.422897	BD
ENSG00000188215	16	20816247	20961706	215	23	75335	1.2725	0.1016	DCUN1D3	0.288636	BD
ENSG00000102897	16	20861190	20986328	231	29	75335	1.4808	0.069331	LYRM1	0.229608	BD
ENSG00000158486	16	20894433	21220762	705	45	75335	0.68126	0.24785	DNAH3	0.470688	BD
ENSG00000011638	16	21119698	21241937	312	28	75335	0.92972	0.17626	TMEM159	0.391003	BD
ENSG00000103310	16	21158773	21275831	272	41	75335	1.7085	0.043771	ZP2	0.174847	BD
ENSG00000175311	16	21194986	21313750	278	40	75335	1.5416	0.061582	ANKS4B	0.214133	BD
ENSG00000103316	16	21200195	21364404	316	45	75335	1.5803	0.057015	CRYM	0.204149	BD
ENSG00000169246	16	21363558	21509888	25	10	75335	2.8001	0.0025547	NPIPB3	0.027976	BD
ENSG00000197006	16	21558539	21718794	157	29	75335	2.7761	0.0027511	METTL9	0.0294034	BD
ENSG00000140749	16	21602609	21713981	136	24	75335	2.6311	0.0042557	IGSF6	0.0399718	BD
ENSG00000155719	16	21639835	21822050	192	32	75335	2.5612	0.0052153	OTOA	0.0453024	BD
ENSG00000185864	16	21795890	21942148	28	8	75335	0.96466	0.16736	NPIPB4	0.379484	BD
ENSG00000140740	16	21913981	22044981	84	15	75335	0.98422	0.1625	UQCRC2	0.373777	BD
ENSG00000155714	16	21945186	22062433	100	15	75335	0.95531	0.16971	PDZD9	0.382232	BD
ENSG00000185716	16	21968959	22148855	172	25	75335	1.1185	0.13168	C16orf52	0.333151	BD
ENSG00000175267	16	22053859	22218287	196	29	75335	1.4034	0.080244	VWA3A	0.250576	BD
ENSG00000183921	16	22127618	22253075	216	24	75335	1.3564	0.087486	SDR42E2	0.263642	BD
ENSG00000103319	16	22167603	22348554	288	30	75335	0.70697	0.23979	EEF2K	0.462373	BD
ENSG00000058600	16	22258730	22396424	148	22	75335	-0.020616	0.50822	POLR3E	0.689736	BD
ENSG00000140743	16	22307257	22498486	119	22	75335	-0.63772	0.73817	CDR2	0.838923	BD
ENSG00000243716	16	22440442	22597842	6	4	75335	0.43747	0.33088	NPIPB5	0.549658	BD
ENSG00000122254	16	22775498	22977659	616	80	75335	0.068363	0.47275	HS3ST2	0.664175	BD
ENSG00000103404	16	23022727	23210591	471	17	75335	-0.64448	0.74037	USP31	0.84038	BD
ENSG00000166828	16	23144036	23278204	399	25	75335	-0.18747	0.57436	SCNN1G	0.734075	BD
ENSG00000168447	16	23239552	23442620	490	64	75335	-0.11548	0.54597	SCNN1B	0.715476	BD
ENSG00000168434	16	23349814	23514501	305	38	75335	1.6399	0.050514	COG7	0.190193	BD
ENSG00000103365	16	23424863	23583316	312	17	75335	2.5186	0.0058912	GGA2	0.0490302	BD
ENSG00000103356	16	23483335	23619052	340	18	75335	2.6221	0.0043696	EARS2	0.0406033	BD
ENSG00000103353	16	23518392	23635710	332	20	75335	2.6094	0.004535	UBFD1	0.0415553	BD
ENSG00000004779	16	23542323	23657677	321	22	75335	2.4311	0.0075273	NDUFAB1	0.0577448	BD
ENSG00000083093	16	23564488	23702631	377	24	75335	2.1151	0.01721	PALB2	0.0982505	BD
ENSG00000166847	16	23602713	23731195	346	25	75335	2.097	0.017996	DCTN5	0.100519	BD
ENSG00000166851	16	23638977	23751688	289	31	75335	2.2549	0.012069	PLK1	0.0780156	BD
ENSG00000134398	16	23651647	23774821	315	40	75335	3.0855	0.0010159	ERN2	0.014769	BD
ENSG00000166869	16	23715948	23820272	293	29	75335	3.998	3.1945e-05	CHP2	0.00118967	BD
ENSG00000166501	16	23797322	24281932	1422	112	75335	4.956	3.5988e-07	PRKCB	4.49601e-05	BD
ENSG00000006116	16	24216874	24424122	638	85	75335	0.26001	0.39743	CACNG3	0.605894	BD
ENSG00000122257	16	24499014	24634184	456	30	75335	1.3008	0.096669	RBBP6	0.280539	BD
ENSG00000090905	16	24691016	24888953	465	34	75335	1.2666	0.10265	TNRC6A	0.29004	BD
ENSG00000158865	16	24807162	24972949	351	40	75335	1.141	0.12694	SLC5A11	0.32651	BD
ENSG00000140750	16	24880706	25076987	442	34	75335	1.0489	0.14711	ARHGAP17	0.353455	BD
ENSG00000205629	16	25073050	25239552	391	33	75335	2.0389	0.020732	LCMT1	0.10984	BD
ENSG00000103375	16	25177052	25290261	332	34	75335	2.3202	0.010166	AQP8	0.069342	BD
ENSG00000155592	16	25197322	25319252	422	32	75335	2.5016	0.0061818	ZKSCAN2	0.0505416	BD
ENSG00000182601	16	25653347	26199009	1822	170	75335	1.5956	0.055293	HS3ST4	0.200155	BD
ENSG00000155666	16	27164807	27283089	351	40	75335	0.56932	0.28457	KDM8	0.507901	BD
ENSG00000169189	16	27186312	27330115	297	26	75335	1.2882	0.098831	NSMCE1	0.284032	BD
ENSG00000245888	16	27229526	27351813	253	19	75335	2.1784	0.014687	CTD-3203P2.2	0.0892383	BD
ENSG00000077238	16	27274989	27426099	421	47	75335	2.4425	0.0072937	IL4R	0.0566623	BD
ENSG00000103522	16	27363483	27512115	396	55	75335	0.81505	0.20752	IL21R	0.429489	BD
ENSG00000077235	16	27420876	27611234	291	27	75335	-0.81803	0.79333	GTF3C1	0.871452	BD
ENSG00000047578	16	27511454	27841690	522	33	75335	-1.5346	0.93756	KIAA0556	0.958849	BD
ENSG00000169181	16	27748850	28124830	1029	104	75335	-1.1012	0.86459	GSG1L	0.915122	BD
ENSG00000169180	16	28059300	28273241	349	21	75335	0.66267	0.25377	XPO6	0.476616	BD
ENSG00000188322	16	28253840	28385170	162	31	75335	0.22482	0.41106	SBK1	0.61738	BD
ENSG00000198156	16	28303876	28424829	60	15	75335	0.83565	0.20168	NPIPB6	0.422881	BD
ENSG00000205609	16	28340900	28465200	8	3	75335	1.2403	0.10743	EIF3CL	0.297156	BD
ENSG00000233232	16	28417693	28531868	82	10	75335	1.0441	0.14821	NPIPB7	0.354984	BD
ENSG00000261832	16	28427974	28553333	132	15	75335	0.89321	0.18587	CLN3	0.403118	BD
ENSG00000188603	16	28427983	28556896	142	16	75335	0.88326	0.18855	CLN3	0.406716	BD
ENSG00000184730	16	28455970	28560291	160	17	75335	0.77718	0.21853	APOBR	0.440976	BD
ENSG00000197272	16	28460683	28573372	201	20	75335	0.74639	0.22772	IL27	0.449727	BD
ENSG00000176046	16	28498606	28600495	247	22	75335	0.57006	0.28432	NUPR1	0.507786	BD
ENSG00000176476	16	28515236	28653111	341	19	75335	0.76898	0.22095	CCDC101	0.443336	BD
ENSG00000197165	16	28553264	28658430	260	17	75335	0.82983	0.20332	SULT1A2	0.424839	BD
ENSG00000196502	16	28566903	28684946	209	20	75335	0.95795	0.16904	SULT1A1	0.381486	BD
ENSG00000255524	16	28598975	28720003	129	14	75335	1.21	0.11313	NPIPB8	0.306559	BD
ENSG00000184110	16	28649879	28797051	6	3	75335	1.9606	0.024965	EIF3C	0.123099	BD
ENSG00000196993	16	28713108	28834128	30	5	75335	0.96122	0.16822	NPIPB9	0.380333	BD
ENSG00000168488	16	28784356	28898558	124	6	75335	0.93458	0.175	ATXN2L	0.389246	BD
ENSG00000178952	16	28803732	28907729	134	7	75335	0.91868	0.17913	TUFM	0.395126	BD
ENSG00000178188	16	28807921	28935526	163	9	75335	0.7902	0.21471	SH2B1	0.436767	BD
ENSG00000196296	16	28839726	28965830	156	11	75335	0.64428	0.2597	ATP2A1	0.482423	BD
ENSG00000177548	16	28865742	28997847	159	17	75335	0.35859	0.35995	RABEP2	0.574947	BD
ENSG00000177455	16	28893260	29000667	122	19	75335	-0.1873	0.57429	CD19	0.734075	BD
ENSG00000176953	16	28912128	29028418	148	25	75335	-0.80388	0.78927	NFATC2IP	0.868937	BD
ENSG00000169682	16	28935542	29045869	139	28	75335	-0.84988	0.8023	SPNS1	0.876377	BD
ENSG00000213658	16	28946147	29052104	132	27	75335	-1.0953	0.86331	LAT	0.914273	BD
ENSG00000196796	16	28999923	29114047	98	25	75335	-1.8805	0.96998	CTB-134H23.2	0.979239	BD
ENSG00000254206	16	29342675	29465350	45	16	75335	1.9943	0.023061	NPIPB11	0.11706	BD
ENSG00000261740	16	29404551	29515972	18	8	75335	1.2957	0.097548	RP11-345J4.5	0.282026	BD
ENSG00000183336	16	29414914	29516285	16	7	75335	1.2955	0.097579	BOLA2	0.282026	BD
ENSG00000181625	16	29415822	29519540	16	7	75335	1.2955	0.097579	SLX1B	0.282026	BD
ENSG00000213648	16	29417127	29526300	16	7	75335	1.2955	0.097579	SULT1A4	0.282026	BD
ENSG00000258150	16	29426288	29529154	12	7	75335	0.84546	0.19893	RP11-345J4.3	0.419328	BD
ENSG00000169203	16	29445010	29567320	1	1	75335	0.029583	0.4882	RP11-231C14.4	0.676049	BD
ENSG00000197471	16	29624300	29732187	131	21	75335	0.99283	0.1604	SPN	0.370729	BD
ENSG00000103485	16	29624600	29760020	184	20	75335	0.93677	0.17444	QPRT	0.388765	BD
ENSG00000185905	16	29703784	29807327	113	8	75335	1.1482	0.12544	C16orf54	0.325098	BD
ENSG00000174992	16	29739561	29843096	102	14	75335	2.5188	0.0058871	ZG16	0.0490173	BD
ENSG00000079616	16	29752040	29866706	97	14	75335	3.4245	0.00030791	KIF22	0.0061396	BD
ENSG00000103495	16	29767427	29873649	75	10	75335	3.5076	0.00022605	MAZ	0.00502527	BD
ENSG00000167371	16	29773177	29877201	77	10	75335	3.4889	0.0002425	PRRT2	0.005257	BD
ENSG00000185928	16	29777285	29891948	91	12	75335	3.5269	0.00021023	PAGR1	0.00479645	BD
ENSG00000263136	16	29777832	29881438	84	11	75335	3.486	0.00024516	PAGR1	0.0052907	BD
ENSG00000013364	16	29781715	29909355	105	14	75335	3.5889	0.00016601	MVP	0.00405327	BD
ENSG00000103502	16	29819678	29925057	103	12	75335	3.5861	0.00016782	CDIPT	0.00408184	BD
ENSG00000174938	16	29832480	29960868	143	18	75335	4.608	2.0324e-06	SEZ6L2	0.000169149	BD
ENSG00000174939	16	29861696	29981185	133	17	75335	4.4491	4.312e-06	ASPHD1	0.000285607	BD
ENSG00000174943	16	29866333	29988356	145	17	75335	4.4775	3.7769e-06	KCTD13	0.000260786	BD
ENSG00000149932	16	29902206	30034373	185	16	75335	4.4247	4.8291e-06	TMEM219	0.000311241	BD
ENSG00000149930	16	29934962	30053582	167	13	75335	4.1162	1.9261e-05	TAOK2	0.000839638	BD
ENSG00000149929	16	29953645	30057757	153	13	75335	3.919	4.4451e-05	HIRIP3	0.00154145	BD
ENSG00000169592	16	29956615	30067114	162	14	75335	3.8535	5.8219e-05	INO80E	0.00186795	BD
ENSG00000149927	16	29966830	30084591	160	14	75335	3.7286	9.628e-05	DOC2A	0.00275031	BD
ENSG00000167194	16	29984655	30089057	135	12	75335	3.5188	0.00021677	C16orf92	0.00487772	BD
ENSG00000149926	16	29985748	30114299	163	14	75335	3.365	0.00038269	FAM57B	0.00718182	BD
ENSG00000149925	16	30014411	30131778	150	16	75335	2.9339	0.0016735	ALDOA	0.0208691	BD
ENSG00000149923	16	30037299	30146698	129	17	75335	3.1834	0.00072781	PPP4C	0.0114854	BD
ENSG00000149922	16	30047114	30153208	125	19	75335	3.4688	0.00026137	TBX6	0.00545599	BD
ENSG00000090238	16	30053635	30158236	120	19	75335	3.7472	8.94e-05	YPEL3	0.0025855	BD
ENSG00000102886	16	30066131	30175177	124	19	75335	3.9853	3.3697e-05	GDPD3	0.00124283	BD
ENSG00000102882	16	30075426	30184827	128	20	75335	4.0135	2.9913e-05	MAPK3	0.0011361	BD
ENSG00000102879	16	30144148	30250397	64	9	75335	3.7063	0.00010518	CORO1A	0.00293065	BD
ENSG00000169627	16	30154255	30255627	57	8	75335	3.5559	0.00018832	BOLA2B	0.00442853	BD
ENSG00000132207	16	30155208	30258882	55	8	75335	3.5947	0.0001624	SLX1A	0.00399058	BD
ENSG00000261052	16	30155754	30265631	54	8	75335	3.6225	0.00014586	SULT1A3	0.00366587	BD
ENSG00000258130	16	30165637	30270392	42	8	75335	3.6816	0.0001159	RP11-347C12.3	0.00314194	BD
ENSG00000198064	16	30184258	30315831	20	7	75335	3.6523	0.00012993	RP11-347C12.1	0.00339307	BD
ENSG00000169217	16	30312087	30416682	103	16	75335	1.25	0.10566	CD2BP2	0.29496	BD
ENSG00000169221	16	30318423	30431585	112	17	75335	1.2557	0.10462	TBC1D10B	0.292826	BD
ENSG00000180209	16	30332255	30439312	110	17	75335	1.1734	0.12031	MYLPF	0.317389	BD
ENSG00000180035	16	30339427	30461429	130	22	75335	1.4538	0.072998	ZNF48	0.236916	BD
ENSG00000180096	16	30339454	30457312	121	20	75335	1.3017	0.096515	2024-09-01	0.280348	BD
ENSG00000270466	16	30339755	30443863	109	17	75335	1.1741	0.12017	2024-09-01	0.317186	BD
ENSG00000179965	16	30368618	30490920	143	25	75335	2.0261	0.021378	ZNF771	0.111636	BD
ENSG00000179958	16	30384940	30491396	127	23	75335	2.1537	0.015632	DCTPP1	0.0924606	BD
ENSG00000179918	16	30404952	30507502	134	25	75335	2.6129	0.0044883	SEPHS2	0.0412458	BD
ENSG00000005844	16	30433979	30584506	185	34	75335	2.6154	0.004456	ITGAL	0.0410484	BD
ENSG00000169957	16	30485325	30588142	123	28	75335	2.4619	0.0069097	ZNF768	0.0546552	BD
ENSG00000261459	16	30487244	30596173	128	29	75335	2.3407	0.0096245	ZNF747	0.0670911	BD
ENSG00000169955	16	30487244	30596668	128	29	75335	2.3407	0.0096245	ZNF747	0.0670911	BD
ENSG00000260869	16	30495548	30619600	130	31	75335	2.2472	0.012314	AC002310.13	0.0790586	BD
ENSG00000169951	16	30515085	30619819	88	23	75335	0.17914	0.42891	ZNF764	0.631408	BD
ENSG00000229809	16	30530667	30634055	76	20	75335	0.35617	0.36086	ZNF688	0.575535	BD
ENSG00000197162	16	30535061	30647092	93	16	75335	0.063986	0.47449	ZNF785	0.665678	BD
ENSG00000156853	16	30563879	30685333	84	13	75335	0.08672	0.46545	ZNF689	0.658747	BD
ENSG00000156858	16	30612038	30717761	77	10	75335	0.52687	0.29914	PRR14	0.521049	BD
ENSG00000156860	16	30619752	30732135	88	12	75335	0.62709	0.2653	FBRS	0.488587	BD
ENSG00000080603	16	30659530	30805602	97	17	75335	1.2188	0.11146	SRCAP	0.30384	BD
ENSG00000156873	16	30709591	30822490	71	14	75335	1.2841	0.099554	PHKG2	0.28498	BD
ENSG00000196118	16	30718744	30824031	68	14	75335	1.2688	0.10225	C16orf93	0.28958	BD
ENSG00000103549	16	30723066	30837628	82	12	75335	1.3068	0.095633	RNF40	0.278843	BD
ENSG00000102870	16	30739778	30848523	81	12	75335	1.3011	0.096618	ZNF629	0.280501	BD
ENSG00000099385	16	30794947	30956281	157	13	75335	0.85642	0.19588	BCL7C	0.415666	BD
ENSG00000150281	16	30857928	30964881	111	11	75335	0.50647	0.30626	CTF1	0.528337	BD
ENSG00000099364	16	30884376	31010104	128	12	75335	-0.011094	0.50443	FBXL19	0.686952	BD
ENSG00000175938	16	30910387	31017782	113	10	75335	-0.037101	0.5148	ORAI3	0.694552	BD
ENSG00000099381	16	30918615	31046437	127	10	75335	-0.13672	0.55438	SETD1A	0.720577	BD
ENSG00000099377	16	30946519	31050473	103	9	75335	-0.044564	0.51777	HSD3B7	0.696742	BD
ENSG00000268863	16	30946808	31047533	95	9	75335	-0.057234	0.52282	AC135048.1	0.700525	BD
ENSG00000099365	16	30950577	31071949	126	10	75335	0.039807	0.48412	STX1B	0.673182	BD
ENSG00000103496	16	30994210	31104296	129	10	75335	0.17278	0.43141	STX4	0.633286	BD
ENSG00000167394	16	31022164	31135641	136	10	75335	0.27007	0.39355	ZNF668	0.602417	BD
ENSG00000232748	16	31022813	31123451	114	9	75335	0.30703	0.37941	ZNF668	0.590989	BD
ENSG00000167395	16	31035743	31145517	136	10	75335	0.32088	0.37415	ZNF646	0.586951	BD
ENSG00000151006	16	31044746	31150949	132	11	75335	0.32546	0.37241	PRSS53	0.585324	BD
ENSG00000255439	16	31044760	31156277	140	12	75335	0.31986	0.37454	RP11-196G11.1	0.587034	BD
ENSG00000167397	16	31052163	31157301	128	12	75335	0.36383	0.35799	VKORC1	0.573619	BD
ENSG00000103507	16	31067428	31174110	127	14	75335	0.30952	0.37846	BCKDK	0.590165	BD
ENSG00000103510	16	31077075	31192714	129	16	75335	0.27061	0.39334	KAT8	0.602249	BD
ENSG00000052344	16	31092756	31197083	113	16	75335	0.25044	0.40112	PRSS8	0.609142	BD
ENSG00000178226	16	31100246	31211415	104	16	75335	0.1969	0.42195	PRSS36	0.625685	BD
ENSG00000089280	16	31141431	31253127	83	18	75335	-0.096014	0.53825	FUS	0.710123	BD
ENSG00000103490	16	31162806	31264771	77	13	75335	0.53228	0.29727	PYCARD	0.519476	BD
ENSG00000261359	16	31163206	31264773	77	13	75335	0.53228	0.29727	C16orf98	0.519476	BD
ENSG00000177238	16	31175342	31286510	105	13	75335	0.29986	0.38214	TRIM72	0.593646	BD
ENSG00000169900	16	31177283	31278680	85	12	75335	0.47954	0.31578	PYDC1	0.537208	BD
ENSG00000169896	16	31221311	31394213	292	18	75335	0.99347	0.16024	ITGAM	0.370583	BD
ENSG00000140678	16	31316455	31444318	247	30	75335	1.2746	0.10123	ITGAX	0.287997	BD
ENSG00000156886	16	31354633	31487826	210	37	75335	1.7104	0.043593	ITGAD	0.174427	BD
ENSG00000156885	16	31389052	31489967	148	24	75335	1.2864	0.099147	COX6A2	0.284453	BD
ENSG00000176723	16	31395569	31504346	147	24	75335	1.3722	0.085002	ZNF843	0.25941	BD
ENSG00000140691	16	31419401	31528487	149	23	75335	2.0925	0.018199	ARMC5	0.101069	BD
ENSG00000140682	16	31432906	31539281	176	21	75335	2.0285	0.021255	TGFB1I1	0.111364	BD
ENSG00000140675	16	31444323	31552181	208	22	75335	2.2629	0.01182	SLC5A2	0.0767498	BD
ENSG00000140688	16	31450792	31570630	269	19	75335	2.3201	0.010167	C16orf58	0.069342	BD
ENSG00000169877	16	31489185	31590124	272	17	75335	2.1743	0.014841	AHSP	0.0896575	BD
ENSG00000197302	16	31674550	31856190	361	14	75335	0.83571	0.20166	ZNF720	0.422881	BD
ENSG00000185947	16	31835079	31978668	179	20	75335	1.452	0.073255	ZNF267	0.237428	BD
ENSG00000223931	16	32013311	32113601	13	5	75335	1.3822	0.083449	AC142381.1	0.256521	BD
ENSG00000205456	16	32214040	32317240	4	2	75335	-2.807	0.9975	TP53TG3D	0.998178	BD
ENSG00000183632	16	32634852	32738053	9	1	75335	-0.81339	0.792	TP53TG3	0.870557	BD
ENSG00000179755	16	34206507	34307278	42	14	75335	1.6565	0.048807	CTD-2144E22.5	0.186424	BD
ENSG00000171241	16	46564466	46705538	65	18	75335	1.5097	0.065566	SHCBP1	0.22249	BD
ENSG00000069329	16	46640054	46773430	75	12	75335	0.92246	0.17815	VPS35	0.393827	BD
ENSG00000091651	16	46673555	46782306	69	8	75335	0.96721	0.16672	ORC6	0.378796	BD
ENSG00000140795	16	46690891	46874319	123	13	75335	1.0296	0.1516	MYLK3	0.359149	BD
ENSG00000155330	16	46780519	46915323	106	12	75335	1.1252	0.13025	C16orf87	0.330877	BD
ENSG00000166123	16	46868290	47015209	140	22	75335	1.0073	0.15689	GPT2	0.366781	BD
ENSG00000069345	16	46939299	47057699	115	18	75335	0.23518	0.40703	DNAJA2	0.613929	BD
ENSG00000171208	16	47061614	47227908	129	16	75335	-0.75744	0.77561	NETO2	0.861351	BD
ENSG00000129636	16	47138298	47548060	337	18	75335	-0.19668	0.57796	ITFG1	0.735667	BD
ENSG00000102893	16	47445034	47785434	274	14	75335	-0.060723	0.52421	PHKB	0.701664	BD
ENSG00000140798	16	48066884	48239929	157	23	75335	0.30068	0.38183	ABCC12	0.593501	BD
ENSG00000121270	16	48150821	48331479	321	15	75335	-0.26851	0.60584	ABCC11	0.753848	BD
ENSG00000102910	16	48228207	48447033	361	15	75335	-0.14585	0.55798	LONP2	0.722738	BD
ENSG00000196470	16	48340275	48532313	271	28	75335	-0.14166	0.55633	SIAH1	0.721789	BD
ENSG00000102921	16	48522637	48704059	343	12	75335	-1.5506	0.93951	N4BP1	0.960227	BD
ENSG00000102924	16	49261828	49365742	227	34	75335	-0.3945	0.65339	CBLN1	0.785181	BD
ENSG00000166152	16	49357734	49483342	289	27	75335	-1.5888	0.94395	C16orf78	0.963068	BD
ENSG00000102935	16	49471435	49941830	1351	137	75335	1.5086	0.065698	ZNF423	0.222685	BD
ENSG00000205423	16	50008321	50120999	294	20	75335	1.9938	0.023088	CNEP1R1	0.117135	BD
ENSG00000155393	16	50049852	50190298	357	19	75335	1.845	0.032518	HEATR3	0.145062	BD
ENSG00000121274	16	50136829	50319221	378	34	75335	1.6202	0.05259	PAPD5	0.194565	BD
ENSG00000121281	16	50230048	50402046	345	43	75335	0.90937	0.18158	ADCY7	0.398326	BD
ENSG00000166164	16	50297398	50452845	346	39	75335	1.3964	0.081303	BRD7	0.252425	BD
ENSG00000140807	16	50532241	50720647	232	39	75335	0.44613	0.32775	NKD1	0.547743	BD
ENSG00000167208	16	50650211	50765264	165	25	75335	0.46263	0.32181	SNX20	0.542404	BD
ENSG00000167207	16	50677514	50816988	205	29	75335	0.69766	0.24269	NOD2	0.465302	BD
ENSG00000083799	16	50725961	50885846	308	34	75335	0.56997	0.28435	CYLD	0.507792	BD
ENSG00000103449	16	51119886	51235278	261	42	75335	1.8572	0.031638	SALL1	0.142531	BD
ENSG00000261190	16	51989399	52162386	386	50	75335	2.0668	0.019377	C16orf97	0.105164	BD
ENSG00000103460	16	52421917	52631714	473	61	75335	1.2423	0.10706	TOX3	0.296574	BD
ENSG00000177200	16	53038945	53413062	877	36	75335	0.53864	0.29507	CHD9	0.517141	BD
ENSG00000103479	16	53417889	53575561	306	26	75335	0.56854	0.28484	RBL2	0.508241	BD
ENSG00000166971	16	53474952	53588323	242	27	75335	0.76146	0.22319	AKTIP	0.445449	BD
ENSG00000103494	16	53581595	53787850	429	30	75335	0.64065	0.26087	RPGRIP1L	0.483499	BD
ENSG00000140718	16	53687875	54205853	1478	133	75335	1.7374	0.041155	FTO	0.168223	BD
ENSG00000259517	16	54229456	54354658	418	35	75335	0.61986	0.26768	RP11-324D17.1	0.49174	BD
ENSG00000177508	16	54267216	54370675	350	39	75335	0.18527	0.42651	IRX3	0.629472	BD
ENSG00000176842	16	54914774	55018397	231	25	75335	0.76769	0.22134	IRX5	0.443628	BD
ENSG00000159387	16	55307672	55414672	333	28	75335	-0.38418	0.64958	IRX6	0.782801	BD
ENSG00000087245	16	55373612	55590603	806	56	75335	1.2909	0.098366	MMP2	0.283274	BD
ENSG00000087253	16	55492910	55670582	477	42	75335	0.41649	0.33852	LPCAT2	0.556188	BD
ENSG00000256812	16	55550584	55651599	199	19	75335	0.47677	0.31676	CAPNS2	0.538014	BD
ENSG00000103546	16	55639516	55790104	522	46	75335	-1.7283	0.95803	SLC6A2	0.971458	BD
ENSG00000198848	16	55786763	55917249	349	52	75335	-0.64756	0.74137	CES1	0.841012	BD
ENSG00000159398	16	55830066	56039943	654	56	75335	-0.43345	0.66766	CES5A	0.79346	BD
ENSG00000087258	16	56175302	56441356	659	49	75335	-0.84401	0.80067	GNAO1	0.875546	BD
ENSG00000159461	16	56345364	56509450	389	35	75335	-0.50188	0.69212	AMFR	0.808762	BD
ENSG00000167005	16	56413045	56536111	259	17	75335	-0.2051	0.58125	NUDT21	0.738111	BD
ENSG00000087263	16	56435402	56563012	267	18	75335	-0.20436	0.58097	OGFOD1	0.738049	BD
ENSG00000125124	16	56450748	56604195	421	38	75335	-0.20962	0.58302	BBS2	0.739231	BD
ENSG00000102891	16	56548961	56652869	428	55	75335	-0.6685	0.74809	MT4	0.845283	BD
ENSG00000087250	16	56572986	56675000	461	63	75335	-0.8104	0.79114	MT3	0.870045	BD
ENSG00000125148	16	56592111	56693409	451	57	75335	-1.151	0.87514	MT2A	0.921075	BD
ENSG00000169715	16	56609387	56711024	445	52	75335	-1.5799	0.94294	MT1E	0.962448	BD
ENSG00000268317	16	56612971	56716150	440	47	75335	-1.6552	0.95106	AC026461.1	0.967435	BD
ENSG00000205364	16	56616145	56717898	439	47	75335	-1.7011	0.95554	MT1M	0.970002	BD
ENSG00000205362	16	56622578	56723999	436	47	75335	-1.6854	0.95405	MT1A	0.969137	BD
ENSG00000169688	16	56635811	56737116	431	44	75335	-1.6405	0.94955	MT1B	0.966432	BD
ENSG00000198417	16	56641606	56744610	436	46	75335	-1.6946	0.95492	MT1F	0.969661	BD
ENSG00000125144	16	56650643	56751977	417	49	75335	-1.8032	0.96432	MT1G	0.975687	BD
ENSG00000205358	16	56653726	56755041	408	45	75335	-1.787	0.96303	MT1H	0.974855	BD
ENSG00000187193	16	56666336	56768108	401	50	75335	-1.8744	0.96956	MT1X	0.97897	BD
ENSG00000102900	16	56714017	56928797	561	43	75335	-1.3192	0.90644	NUP93	0.939869	BD
ENSG00000070915	16	56849119	56999762	497	50	75335	-0.95315	0.82974	SLC12A3	0.893344	BD
ENSG00000051108	16	56915960	57027798	420	42	75335	-0.36389	0.64203	HERPUD1	0.778028	BD
ENSG00000087237	16	56945762	57067757	409	64	75335	1.4276	0.076709	CETP	0.244438	BD
ENSG00000140853	16	56973397	57167443	692	109	75335	1.4812	0.069274	NLRC5	0.229502	BD
ENSG00000140848	16	57076449	57231878	448	66	75335	0.66276	0.25374	CPNE2	0.476606	BD
ENSG00000172775	16	57136378	57270028	297	35	75335	0.016619	0.49337	FAM192A	0.67904	BD
ENSG00000159579	16	57170049	57324387	355	28	75335	-0.078476	0.53128	RSPRY1	0.705841	BD
ENSG00000102931	16	57229010	57337516	287	28	75335	0.12441	0.4505	ARL2BP	0.648528	BD
ENSG00000102934	16	57240004	57368599	336	40	75335	0.63036	0.26423	PLLP	0.48732	BD
ENSG00000102962	16	57342684	57450102	342	35	75335	2.6424	0.0041155	CCL22	0.0390726	BD
ENSG00000006210	16	57356370	57468960	346	36	75335	2.6776	0.0037081	CX3CL1	0.0363257	BD
ENSG00000102970	16	57388679	57499974	351	31	75335	2.4137	0.0078953	CCL17	0.0594087	BD
ENSG00000005194	16	57412081	57531440	349	28	75335	2.2864	0.011115	CIAPIN1	0.0735951	BD
ENSG00000088682	16	57431337	57545187	348	35	75335	1.8158	0.034702	COQ9	0.151072	BD
ENSG00000102978	16	57446299	57555922	322	36	75335	1.7006	0.044513	POLR2C	0.176675	BD
ENSG00000125170	16	57455863	57571239	345	36	75335	1.4866	0.068559	DOK4	0.228038	BD
ENSG00000135736	16	57496090	57620511	374	45	75335	0.65013	0.2578	CCDC102A	0.480638	BD
ENSG00000159618	16	57526333	57675593	553	54	75335	-0.84737	0.80161	GPR114	0.875973	BD
ENSG00000205336	16	57594564	57748944	549	73	75335	-2.0014	0.97733	GPR56	0.983764	BD
ENSG00000182885	16	57652099	57773975	379	67	75335	-0.32732	0.62829	GPR97	0.769895	BD
ENSG00000159625	16	57678705	57815717	392	60	75335	0.97986	0.16358	CCDC135	0.374955	BD
ENSG00000140854	16	57719642	57841162	353	39	75335	1.9973	0.022897	KATNB1	0.116588	BD
ENSG00000140859	16	57742129	57946957	683	69	75335	1.9836	0.023653	KIFC3	0.119149	BD
ENSG00000187185	16	57782098	57900850	393	44	75335	1.9546	0.025317	CTD-2600O9.1	0.12407	BD
ENSG00000070729	16	57867503	58055020	593	80	75335	0.71476	0.23738	CNGB1	0.460044	BD
ENSG00000159648	16	57960339	58072020	244	36	75335	-0.39004	0.65175	TEPP	0.78421	BD
ENSG00000166188	16	57978572	58084357	229	31	75335	-0.47317	0.68195	ZNF319	0.80213	BD
ENSG00000103005	16	57983450	58105522	284	30	75335	-0.99929	0.84117	USB1	0.90016	BD
ENSG00000102996	16	58009470	58130805	300	27	75335	-1.2491	0.89419	MMP15	0.932601	BD
ENSG00000070761	16	58097496	58213354	379	27	75335	0.097726	0.46107	C16orf80	0.656193	BD
ENSG00000070770	16	58141811	58281824	479	29	75335	0.52963	0.29818	CSNK2A2	0.520523	BD
ENSG00000103021	16	58215061	58367740	551	26	75335	0.30519	0.38011	CCDC113	0.591887	BD
ENSG00000103023	16	58263901	58378951	407	25	75335	0.36425	0.35783	PRSS54	0.573619	BD
ENSG00000181938	16	58278984	58490048	691	52	75335	0.15424	0.43871	GINS3	0.638858	BD
ENSG00000103034	16	58446750	58597532	398	55	75335	2.7453	0.0030227	NDRG4	0.0315306	BD
ENSG00000103037	16	58499383	58604431	267	37	75335	3.2188	0.0006436	SETD6	0.0105207	BD
ENSG00000125107	16	58503855	58713790	593	33	75335	3.4322	0.00029939	CNOT1	0.00600097	BD
ENSG00000103042	16	58649013	58769008	405	39	75335	3.6455	0.00013344	SLC38A7	0.00345098	BD
ENSG00000125166	16	58691035	58818261	549	27	75335	3.2885	0.00050354	GOT2	0.00882671	BD
ENSG00000260240	16	59693897	59838752	473	29	75335	1.8966	0.028942	RP11-105C20.2	0.134804	BD
ENSG00000150394	16	61631146	62120939	1069	56	75335	4.6379	1.7598e-06	CDH8	0.000149716	BD
ENSG00000140937	16	64927656	65210015	1006	41	75335	1.8077	0.03533	CDH11	0.152661	BD
ENSG00000179776	16	66350533	66488686	418	49	75335	-1.1393	0.87272	CDH5	0.920014	BD
ENSG00000166546	16	66411200	66577432	350	33	75335	-0.12193	0.54852	BEAN1	0.716806	BD
ENSG00000260851	16	66453715	66601215	270	23	75335	0.23309	0.40785	RP11-403P17.5	0.614584	BD
ENSG00000247270	16	66466775	66569747	177	20	75335	0.23418	0.40742	AC132186.1	0.614145	BD
ENSG00000166548	16	66491906	66636447	246	14	75335	0.87279	0.19139	TK2	0.409797	BD
ENSG00000217555	16	66536466	66650154	210	11	75335	0.86323	0.194	CKLF	0.413397	BD
ENSG00000254788	16	66536490	66663038	240	13	75335	0.79877	0.21221	CKLF-CMTM1	0.434127	BD
ENSG00000089505	16	66550294	66663040	226	14	75335	0.85895	0.19519	CMTM1	0.414871	BD
ENSG00000140932	16	66563351	66672178	226	15	75335	0.79683	0.21278	CMTM2	0.434823	BD
ENSG00000140931	16	66587777	66697795	230	17	75335	0.80327	0.21091	CMTM3	0.433405	BD
ENSG00000183723	16	66598653	66780610	350	22	75335	1.444	0.074366	CMTM4	0.239528	BD
ENSG00000135720	16	66704796	66835701	219	14	75335	2.0247	0.021447	DYNC1LI2	0.111863	BD
ENSG00000249961	16	66738879	66885523	239	12	75335	2.102	0.017777	CCDC79	0.100023	BD
ENSG00000159593	16	66786778	66957159	274	16	75335	2.4043	0.0081023	NAE1	0.0603847	BD
ENSG00000168748	16	66828282	66938056	177	18	75335	2.4267	0.0076184	CA7	0.0581154	BD
ENSG00000172840	16	66862492	66979657	176	20	75335	2.3322	0.0098462	PDP2	0.0681205	BD
ENSG00000166589	16	66892025	67002887	159	21	75335	2.128	0.01667	CDH16	0.096153	BD
ENSG00000166592	16	66905582	67009547	147	21	75335	1.8215	0.034268	RRAD	0.149789	BD
ENSG00000166595	16	66915959	67018326	133	20	75335	1.6209	0.052519	FAM96B	0.194473	BD
ENSG00000172831	16	66918347	67028999	135	21	75335	1.6447	0.050019	CES2	0.189035	BD
ENSG00000172828	16	66945140	67059051	113	23	75335	0.99835	0.15906	CES3	0.369192	BD
ENSG00000172824	16	66972492	67093661	120	19	75335	0.19387	0.42314	CES4A	0.626848	BD
ENSG00000067955	16	67013019	67184961	166	16	75335	-0.73378	0.76846	CBFB	0.857097	BD
ENSG00000125149	16	67093861	67232442	138	17	75335	-0.51327	0.69612	C16orf70	0.811417	BD
ENSG00000237172	16	67132008	67235117	93	15	75335	-0.14372	0.55714	B3GNT9	0.722448	BD
ENSG00000102871	16	67138083	67244201	106	15	75335	-0.22874	0.59047	TRADD	0.743923	BD
ENSG00000135722	16	67143834	67248473	108	15	75335	-0.2477	0.59782	FBXL8	0.748722	BD
ENSG00000265690	16	67147288	67249718	104	15	75335	-0.11564	0.54603	RP11-5A19.5	0.715506	BD
ENSG00000102878	16	67147288	67253848	105	15	75335	-0.13234	0.55264	HSF4	0.71939	BD
ENSG00000140939	16	67154057	67259643	106	15	75335	-0.19033	0.57548	NOL3	0.734379	BD
ENSG00000196123	16	67159505	67267943	114	15	75335	-0.24295	0.59598	KIAA0895L	0.747323	BD
ENSG00000179044	16	67168269	67274107	115	15	75335	0.1445	0.44255	EXOC3L1	0.642183	BD
ENSG00000205250	16	67176072	67282821	118	16	75335	0.077942	0.46894	E2F4	0.661443	BD
ENSG00000102890	16	67183014	67287932	118	16	75335	0.031961	0.48725	ELMO3	0.675523	BD
ENSG00000125122	16	67191042	67310951	133	16	75335	0.2654	0.39535	LRRC29	0.603829	BD
ENSG00000237102	16	67194251	67310930	132	16	75335	0.27104	0.39318	AC040160.1	0.602148	BD
ENSG00000168701	16	67211006	67313181	126	15	75335	0.40465	0.34287	TMEM208	0.55962	BD
ENSG00000135723	16	67213290	67331561	149	18	75335	1.0793	0.14022	FHOD1	0.344517	BD
ENSG00000135740	16	67221586	67356093	155	19	75335	1.4624	0.071822	SLC9A5	0.234512	BD
ENSG00000196155	16	67261413	67373402	140	18	75335	2.6252	0.00433	PLEKHG4	0.0403529	BD
ENSG00000168676	16	67273331	67410666	177	18	75335	2.8923	0.0019119	KCTD19	0.0229452	BD
ENSG00000159708	16	67310701	67469106	225	17	75335	3.3247	0.00044249	LRRC36	0.00803075	BD
ENSG00000159713	16	67373712	67477438	151	13	75335	3.4524	0.00027782	TPPP3	0.00571217	BD
ENSG00000159714	16	67378322	67500736	169	15	75335	3.4992	0.00023333	ZDHHC1	0.00511802	BD
ENSG00000176387	16	67414555	67521456	142	14	75335	3.5813	0.00017096	HSD11B2	0.00413197	BD
ENSG00000159720	16	67421917	67565140	175	16	75335	3.6248	0.0001446	ATP6V0D1	0.00364682	BD
ENSG00000159723	16	67466474	67567716	112	13	75335	3.5072	0.00022641	AGRP	0.00502527	BD
ENSG00000039523	16	67502321	67630691	152	22	75335	3.0846	0.0010192	FAM65A	0.0147789	BD
ENSG00000102974	16	67546310	67723086	203	25	75335	3.0727	0.0010605	CTCF	0.0150594	BD
ENSG00000159753	16	67628822	67741472	127	17	75335	3.7782	7.8998e-05	RLTPR	0.00235542	BD
ENSG00000102977	16	67641415	67744713	119	16	75335	3.832	6.3558e-05	ACD	0.00199775	BD
ENSG00000102981	16	67644849	67746681	116	16	75335	3.8389	6.1793e-05	PARD6A	0.00195511	BD
ENSG00000124074	16	67646848	67751168	117	17	75335	3.8183	6.7179e-05	ENKD1	0.00209437	BD
ENSG00000159761	16	67650719	67752661	113	16	75335	3.8612	5.6422e-05	C16orf86	0.00183679	BD
ENSG00000141098	16	67658434	67803324	145	15	75335	3.9691	3.6065e-05	GFOD2	0.00130502	BD
ENSG00000141084	16	67707005	67890555	213	17	75335	4.0311	2.776e-05	RANBP10	0.00107567	BD
ENSG00000102904	16	67790668	67916051	159	15	75335	4.0419	2.6509e-05	TSNAXIP1	0.00104196	BD
ENSG00000102901	16	67812060	67931714	152	16	75335	4.0431	2.6378e-05	CENPT	0.00103895	BD
ENSG00000168286	16	67826213	67928097	126	15	75335	4.0627	2.4257e-05	THAP11	0.000981665	BD
ENSG00000102898	16	67830635	67956470	149	16	75335	4.0648	2.4033e-05	NUTF2	0.00097673	BD
ENSG00000038358	16	67856926	67968406	120	13	75335	4.0465	2.5994e-05	EDC4	0.00102723	BD
ENSG00000188038	16	67868708	67972758	111	12	75335	4.058	2.475e-05	NRN1L	0.000997762	BD
ENSG00000159792	16	67877175	68013581	146	15	75335	4.1307	1.8079e-05	PSKH1	0.00080757	BD
ENSG00000141086	16	67911543	68016317	101	12	75335	4.1394	1.7412e-05	CTRL	0.000802551	BD
ENSG00000261884	16	67913517	68019920	104	13	75335	4.1385	1.7478e-05	CTC-479C5.12	0.000802551	BD
ENSG00000205220	16	67918405	68020990	103	13	75335	4.1474	1.6812e-05	PSMB10	0.000788763	BD
ENSG00000213398	16	67923653	68028034	106	13	75335	4.1311	1.8048e-05	LCAT	0.00080757	BD
ENSG00000124067	16	67927377	68053504	135	14	75335	3.9723	3.5586e-05	SLC12A4	0.00129503	BD
ENSG00000141096	16	67959566	68064732	108	12	75335	3.7468	8.9551e-05	DPEP3	0.0025855	BD
ENSG00000167261	16	67971297	68084489	131	13	75335	3.3393	0.00041998	DPEP2	0.00770782	BD
ENSG00000167264	16	67971649	68163223	241	16	75335	2.8966	0.0018862	DUS2	0.0227365	BD
ENSG00000182810	16	68005179	68107770	134	13	75335	2.6046	0.0045991	DDX28	0.0419012	BD
ENSG00000072736	16	68068654	68313162	370	15	75335	2.7792	0.0027246	NFATC3	0.0292017	BD
ENSG00000103067	16	68213014	68322005	170	15	75335	3.164	0.00077807	ESRP2	0.0120694	BD
ENSG00000103066	16	68229207	68344961	193	19	75335	3.4114	0.00032313	PLA2G15	0.00635047	BD
ENSG00000103064	16	68248433	68385722	278	19	75335	3.5447	0.00019656	SLC7A6	0.00458289	BD
ENSG00000103061	16	68268406	68394849	274	19	75335	3.6709	0.00012086	SLC7A6OS	0.0032096	BD
ENSG00000132600	16	68294877	68442466	328	19	75335	3.4986	0.00023385	PRMT7	0.00511802	BD
ENSG00000103056	16	68342231	68532591	397	26	75335	2.8371	0.0022764	SMPD3	0.0258758	BD
ENSG00000184939	16	68513993	68659975	363	18	75335	0.033301	0.48672	ZFP90	0.675326	BD
ENSG00000062038	16	68620092	68806519	461	25	75335	-0.09637	0.53839	CDH3	0.710169	BD
ENSG00000039068	16	68721128	68919451	582	29	75335	-0.35003	0.63684	CDH1	0.774879	BD
ENSG00000103047	16	68827507	69169083	666	37	75335	0.85641	0.19589	TANGO6	0.415666	BD
ENSG00000103044	16	69089467	69202622	185	26	75335	2.5483	0.0054123	HAS3	0.0465119	BD
ENSG00000168802	16	69101913	69216487	189	29	75335	3.2193	0.00064248	CHTF8	0.0105114	BD
ENSG00000263203	16	69102757	69204331	166	26	75335	2.9786	0.001448	CHTF8	0.0186776	BD
ENSG00000141076	16	69115194	69315033	354	27	75335	3.8873	5.0678e-05	CIRH1A	0.00171038	BD
ENSG00000168807	16	69171032	69392955	416	27	75335	4.2291	1.1729e-05	SNTB2	0.000592998	BD
ENSG00000260914	16	69283585	69404614	230	22	75335	4.1372	1.7579e-05	RP11-343C2.11	0.000802551	BD
ENSG00000132612	16	69295259	69408949	198	21	75335	4.1617	1.5793e-05	VPS4A	0.000750148	BD
ENSG00000213380	16	69304043	69423570	197	20	75335	4.2259	1.1899e-05	COG8	0.000597823	BD
ENSG00000258429	16	69312524	69414498	171	17	75335	4.2229	1.2059e-05	PDF	0.000604276	BD
ENSG00000272617	16	69312547	69418774	175	18	75335	4.2435	1.1002e-05	RP11-343C2.12	0.000563102	BD
ENSG00000260371	16	69318994	69440209	210	22	75335	4.3882	5.7149e-06	RP11-343C2.9	0.000350624	BD
ENSG00000259900	16	69319179	69435633	192	19	75335	4.3586	6.5448e-06	RP11-343C2.7	0.000379638	BD
ENSG00000132603	16	69323333	69427014	173	18	75335	4.3874	5.7365e-06	NIP7	0.000350825	BD
ENSG00000157315	16	69327151	69435712	173	19	75335	4.4599	4.0998e-06	TMED6	0.000277309	BD
ENSG00000132604	16	69339464	69492474	318	31	75335	4.1637	1.5655e-05	TERF2	0.000745443	BD
ENSG00000103018	16	69408428	69550169	368	42	75335	2.5843	0.004879	CYB5B	0.043403	BD
ENSG00000102908	16	69548997	69788569	513	22	75335	1.6417	0.050321	NFAT5	0.189652	BD
ENSG00000181019	16	69690899	69810854	239	24	75335	1.4865	0.068576	NQO1	0.228055	BD
ENSG00000141101	16	69725770	69838843	221	22	75335	1.1648	0.12206	NOB1	0.320372	BD
ENSG00000198373	16	69746209	70025644	580	28	75335	1.2526	0.10517	WWP2	0.293935	BD
ENSG00000157322	16	69934810	70048141	198	19	75335	1.5013	0.066639	CLEC18A	0.224381	BD
ENSG00000090857	16	70097529	70245203	102	13	75335	1.0839	0.1392	PDPR	0.343107	BD
ENSG00000157335	16	70157225	70271264	40	17	75335	1.9138	0.027826	CLEC18C	0.131258	BD
ENSG00000269746	16	70189303	70289683	40	15	75335	2.0982	0.017945	AC009060.1	0.100469	BD
ENSG00000269866	16	70208261	70308641	34	13	75335	2.4087	0.0080042	FKSG63	0.0599022	BD
ENSG00000223496	16	70234134	70335833	56	20	75335	2.12	0.017004	EXOSC6	0.0972485	BD
ENSG00000090861	16	70236198	70373446	80	25	75335	1.8864	0.029623	AARS	0.136712	BD
ENSG00000157349	16	70273566	70419186	111	27	75335	1.2985	0.097061	DDX19B	0.281378	BD
ENSG00000260537	16	70283097	70450163	140	29	75335	1.8882	0.029497	RP11-529K1.3	0.136483	BD
ENSG00000168872	16	70330732	70457286	112	26	75335	2.1243	0.016823	DDX19A	0.0964842	BD
ENSG00000157350	16	70363338	70523140	148	32	75335	1.7966	0.036196	ST3GAL2	0.154968	BD
ENSG00000157353	16	70438324	70564177	130	22	75335	1.3562	0.087515	FUK	0.263642	BD
ENSG00000103051	16	70464471	70607468	154	18	75335	0.88713	0.1875	COG4	0.405408	BD
ENSG00000189091	16	70507691	70658820	193	18	75335	1.6617	0.048288	SF3B3	0.185051	BD
ENSG00000157368	16	70563798	70744585	393	35	75335	3.4579	0.00027221	IL34	0.00562705	BD
ENSG00000132613	16	70645107	70769969	335	31	75335	3.7859	7.6564e-05	MTSS1L	0.00231531	BD
ENSG00000268927	16	70645570	70749739	295	27	75335	3.6959	0.00010956	FLJ00418	0.00300889	BD
ENSG00000103043	16	70671342	70885064	405	41	75335	4.021	2.8977e-05	VAC14	0.00110714	BD
ENSG00000157423	16	70791281	71314625	481	46	75335	3.0685	0.0010757	HYDIN	0.0151851	BD
ENSG00000180917	16	71265292	71373618	301	19	75335	2.416	0.007846	CMTR2	0.0591525	BD
ENSG00000172137	16	71342616	71474341	387	31	75335	2.6596	0.0039113	CALB2	0.037756	BD
ENSG00000167377	16	71431500	71546998	242	28	75335	2.4214	0.0077307	ZNF23	0.0586132	BD
ENSG00000261611	16	71431503	71573214	282	22	75335	2.3622	0.0090839	AC010547.9	0.0645449	BD
ENSG00000157429	16	71448453	71648992	386	30	75335	2.5064	0.0060976	ZNF19	0.0500516	BD
ENSG00000140835	16	71509136	71622649	176	26	75335	2.4149	0.0078687	CHST4	0.0592769	BD
ENSG00000198650	16	71549563	71661033	211	28	75335	2.1522	0.01569	TAT	0.0925256	BD
ENSG00000140832	16	71610064	71726017	244	23	75335	1.4274	0.076739	MARVELD3	0.244438	BD
ENSG00000040199	16	71621738	71808604	399	21	75335	1.4261	0.076925	PHLPP2	0.244611	BD
ENSG00000166747	16	71712913	71893104	363	21	75335	1.9428	0.026021	AP1G1	0.126356	BD
ENSG00000224470	16	71829894	71969171	267	17	75335	2.4577	0.0069911	ATXN1L	0.0550382	BD
ENSG00000182149	16	71829899	72012913	401	21	75335	2.4209	0.0077411	IST1	0.058662	BD
ENSG00000102984	16	71843583	71979239	262	16	75335	2.4248	0.0076591	ZNF821	0.0583176	BD
ENSG00000102967	16	71992487	72108954	366	24	75335	3.1071	0.00094467	DHODH	0.014048	BD
ENSG00000140830	16	72028188	72178330	395	23	75335	2.9802	0.0014404	TXNL4B	0.0186047	BD
ENSG00000257017	16	72038491	72144954	263	19	75335	2.8934	0.0019056	HP	0.0228839	BD
ENSG00000261701	16	72038522	72161145	314	20	75335	2.9014	0.0018575	HPR	0.0225182	BD
ENSG00000140829	16	72077461	72196811	305	19	75335	3.1206	0.00090253	DHX38	0.01355	BD
ENSG00000118557	16	72096056	72260777	428	28	75335	3.8532	5.8293e-05	PMFBP1	0.00186795	BD
ENSG00000140836	16	72766784	73143597	837	109	75335	1.9881	0.023401	ZFHX3	0.118315	BD
ENSG00000197445	16	73110536	73228346	377	48	75335	0.68596	0.24637	C16orf47	0.46934	BD
ENSG00000103035	16	74280673	74390186	182	29	75335	0.66414	0.2533	PSMD7	0.476219	BD
ENSG00000196436	16	74361776	74475978	110	23	75335	0.13383	0.44677	NPIPB15	0.645732	BD
ENSG00000140839	16	74392529	74505368	150	22	75335	0.26798	0.39436	CLEC18B	0.603115	BD
ENSG00000090863	16	74435856	74691012	665	26	75335	0.31215	0.37746	GLG1	0.589343	BD
ENSG00000168411	16	74605292	74750779	502	38	75335	0.35	0.36317	RFWD3	0.577728	BD
ENSG00000168404	16	74655753	74784858	430	50	75335	-0.084269	0.53358	MLKL	0.707424	BD
ENSG00000103089	16	74696853	74858729	561	58	75335	0.37261	0.35472	FA2H	0.57112	BD
ENSG00000103091	16	74857468	75084071	758	67	75335	-0.23667	0.59355	WDR59	0.74568	BD
ENSG00000186187	16	74982928	75194892	600	43	75335	0.029404	0.48827	ZNRF1	0.676055	BD
ENSG00000166816	16	75095758	75200669	314	27	75335	-0.50272	0.69242	LDHD	0.809028	BD
ENSG00000184517	16	75132390	75256134	530	40	75335	-0.64046	0.73906	ZFP1	0.83949	BD
ENSG00000168928	16	75187994	75291083	484	39	75335	-0.46009	0.67727	CTRB2	0.799905	BD
ENSG00000168925	16	75202898	75308822	493	35	75335	-0.32137	0.62604	CTRB1	0.768429	BD
ENSG00000050820	16	75212928	75351951	593	33	75335	-0.066371	0.52646	BCAR1	0.702817	BD
ENSG00000153774	16	75277596	75517383	823	25	75335	0.70734	0.23968	CFDP1	0.462216	BD
ENSG00000261717	16	75396582	75548604	533	29	75335	0.74952	0.22677	RP11-77K12.1	0.448943	BD
ENSG00000166822	16	75426952	75549395	440	32	75335	0.71288	0.23796	TMEM170A	0.460794	BD
ENSG00000183196	16	75460949	75579282	396	38	75335	0.99961	0.15875	CHST6	0.36892	BD
ENSG00000260092	16	75512430	75629326	324	28	75335	0.51484	0.30333	RP11-77K12.7	0.525176	BD
ENSG00000135702	16	75512433	75619145	300	27	75335	0.57009	0.28431	CHST5	0.507786	BD
ENSG00000205084	16	75522015	75640184	341	24	75335	0.40374	0.3432	TMEM231	0.559919	BD
ENSG00000034713	16	75550249	75661779	319	20	75335	0.45791	0.32351	GABARAPL2	0.544058	BD
ENSG00000065457	16	75580879	75707198	364	22	75335	-0.58348	0.72021	ADAT1	0.827977	BD
ENSG00000065427	16	75611622	75732541	368	22	75335	-0.9276	0.82319	KARS	0.888598	BD
ENSG00000166848	16	75631684	75845770	534	28	75335	-0.63907	0.73861	TERF2IP	0.839078	BD
ENSG00000214325	16	75678367	75784089	291	19	75335	-0.6811	0.7521	AC025287.1	0.847492	BD
ENSG00000152910	16	76261176	76643135	1458	77	75335	-0.38202	0.64878	CNTNAP4	0.782258	BD
ENSG00000261833	16	76537314	76719520	505	49	75335	0.98343	0.1627	RP11-58C22.1	0.373811	BD
ENSG00000103111	16	77174732	77286302	551	29	75335	0.88887	0.18704	MON1B	0.40483	BD
ENSG00000205078	16	77183294	77297112	551	30	75335	1.0867	0.13859	SYCE1L	0.342353	BD
ENSG00000140873	16	77231710	77519011	1392	65	75335	1.1963	0.11579	ADAMTS18	0.310324	BD
ENSG00000140876	16	77706411	77826157	634	51	75335	0.92177	0.17832	NUDT7	0.393905	BD
ENSG00000171724	16	77772427	78064004	1450	113	75335	-0.4036	0.65675	VAT1L	0.787097	BD
ENSG00000166509	16	78006412	78150658	951	29	75335	-0.3725	0.64524	CLEC3A	0.779929	BD
ENSG00000186153	16	78083310	79296564	7017	366	75335	0.083049	0.46691	WWOX	0.65958	BD
ENSG00000268977	16	78965647	79065739	615	87	75335	0.47173	0.31856	PIH1	0.539492	BD
ENSG00000178573	16	79569740	79684611	487	80	75335	1.7038	0.044208	MAF	0.17602	BD
ENSG00000168589	16	80524631	80634657	405	49	75335	-0.16409	0.56517	DYNLRB2	0.727635	BD
ENSG00000166446	16	80581803	80888226	1002	71	75335	0.67702	0.2492	CDYL2	0.472155	BD
ENSG00000103121	16	80959698	81103875	569	17	75335	-1.1673	0.87845	CMC2	0.922886	BD
ENSG00000166451	16	80990103	81116719	509	15	75335	-0.51184	0.69562	CENPN	0.811133	BD
ENSG00000166454	16	81019452	81130963	397	11	75335	0.091592	0.46351	ATMIN	0.657418	BD
ENSG00000166455	16	81037102	81160872	426	21	75335	0.43448	0.33197	C16orf46	0.550561	BD
ENSG00000140905	16	81065566	81180008	463	40	75335	0.51079	0.30475	GCSH	0.526444	BD
ENSG00000135697	16	81222053	81374747	654	59	75335	-1.7286	0.95806	BCMO1	0.971458	BD
ENSG00000261609	16	81298557	81474489	683	62	75335	-1.1025	0.86487	GAN	0.915317	BD
ENSG00000153815	16	81428775	81795367	1488	137	75335	1.6861	0.045889	CMIP	0.179965	BD
ENSG00000197943	16	81722702	82041899	1553	138	75335	1.0238	0.15297	PLCG2	0.361324	BD
ENSG00000184860	16	81981221	82095093	237	57	75335	0.57186	0.28371	SDR42E1	0.507188	BD
ENSG00000086696	16	82018609	82182139	434	41	75335	1.6638	0.048072	HSD17B2	0.184371	BD
ENSG00000135698	16	82131403	82253831	658	21	75335	1.5629	0.059033	MPHOSPH6	0.208527	BD
ENSG00000140945	16	82610408	83880204	6832	348	75335	3.3825	0.0003592	CDH13	0.00687581	BD
ENSG00000230989	16	83791448	83903342	625	45	75335	1.1754	0.11991	HSBP1	0.31684	BD
ENSG00000103150	16	83882731	83999787	618	55	75335	0.11827	0.45293	MLYCD	0.650851	BD
ENSG00000260300	16	83891738	84035058	777	73	75335	0.16541	0.43431	RP11-505K9.4	0.635253	BD
ENSG00000140961	16	83931887	84049937	718	68	75335	-0.27194	0.60717	OSGIN1	0.754914	BD
ENSG00000103154	16	83952237	84086381	895	95	75335	-0.7176	0.7635	NECAB2	0.853747	BD
ENSG00000166558	16	83993272	84126241	838	80	75335	-0.00049019	0.5002	SLC38A8	0.684014	BD
ENSG00000140943	16	84037368	84200511	782	66	75335	0.005151	0.49795	MBTPS1	0.682072	BD
ENSG00000103160	16	84105886	84228797	473	43	75335	0.54845	0.29169	HSDL1	0.514137	BD
ENSG00000154099	16	84128865	84262373	572	55	75335	-0.017908	0.50714	DNAAF1	0.688829	BD
ENSG00000103168	16	84161458	84270669	497	61	75335	-0.30729	0.62069	TAF1C	0.764559	BD
ENSG00000140955	16	84174744	84280774	522	60	75335	-0.5696	0.71553	ADAD2	0.825174	BD
ENSG00000168418	16	84205823	84323356	679	94	75335	-2.2466	0.98767	KCNG4	0.991087	BD
ENSG00000103175	16	84278252	84413450	820	97	75335	-1.56	0.94062	WFDC1	0.961054	BD
ENSG00000064270	16	84352133	84547793	1320	115	75335	0.37426	0.3541	ATP2C2	0.570458	BD
ENSG00000140950	16	84461681	84637639	1143	89	75335	-0.52582	0.7005	TLDC1	0.815004	BD
ENSG00000103187	16	84549200	84701683	771	77	75335	-0.40213	0.65621	COTL1	0.786893	BD
ENSG00000135686	16	84632131	84751292	463	65	75335	1.7802	0.037523	KLHL36	0.158477	BD
ENSG00000103194	16	84683584	84863528	778	71	75335	2.6566	0.0039461	USP10	0.0380344	BD
ENSG00000103196	16	84803590	85004374	974	109	75335	0.90055	0.18391	CRISPLD2	0.400979	BD
ENSG00000153786	16	84957787	85095141	665	59	75335	0.38993	0.34829	ZDHHC7	0.564695	BD
ENSG00000135709	16	85011375	85177836	833	59	75335	0.39381	0.34686	KIAA0513	0.563441	BD
ENSG00000153789	16	85081965	85196114	599	68	75335	1.1901	0.117	FAM92B	0.312098	BD
ENSG00000262601	16	85154882	85268969	523	58	75335	1.3105	0.09501	CTC-786C10.1	0.277772	BD
ENSG00000261567	16	85341069	85443055	331	64	75335	-0.44322	0.6712	RP11-680G10.1	0.795929	BD
ENSG00000131149	16	85595015	85759810	371	51	75335	-0.45649	0.67598	GSE1	0.799087	BD
ENSG00000131153	16	85659804	85773679	355	30	75335	-0.37836	0.64742	GINS2	0.781221	BD
ENSG00000154102	16	85673690	85834735	487	42	75335	0.0054887	0.49781	C16orf74	0.682013	BD
ENSG00000131148	16	85755364	85883214	390	37	75335	1.0106	0.15611	EMC8	0.365828	BD
ENSG00000131143	16	85782239	85890650	300	27	75335	1.5488	0.06071	COX4I1	0.212215	BD
ENSG00000140968	16	85882409	86006215	564	59	75335	0.048629	0.48061	IRF8	0.670395	BD
ENSG00000103241	16	86494133	86598076	499	53	75335	0.17713	0.4297	FOXF1	0.632192	BD
ENSG00000103248	16	86513782	86638841	576	56	75335	0.17013	0.43246	MTHFSD	0.633855	BD
ENSG00000176692	16	86550857	86652539	453	42	75335	0.30519	0.38011	FOXC2	0.591887	BD
ENSG00000176678	16	86559974	86665303	413	44	75335	0.32651	0.37202	FOXL1	0.58492	BD
ENSG00000260456	16	87067168	87401022	1371	104	75335	0.08931	0.46442	C16orf95	0.658137	BD
ENSG00000131152	16	87286482	87417879	498	41	75335	0.73256	0.23191	RP11-178L8.4	0.454466	BD
ENSG00000103264	16	87310593	87475748	566	41	75335	0.91046	0.18129	FBXO31	0.397782	BD
ENSG00000140941	16	87367601	87488385	369	33	75335	0.77183	0.22011	MAP1LC3B	0.442732	BD
ENSG00000140948	16	87389852	87575651	544	24	75335	0.58336	0.27983	ZCCHC14	0.503496	BD
ENSG00000154118	16	87585441	87781762	858	74	75335	1.3573	0.087341	JPH3	0.263333	BD
ENSG00000226180	16	87677144	87779753	516	43	75335	1.341	0.089965	AC010536.1	0.268241	BD
ENSG00000104731	16	87680091	87849598	731	60	75335	1.5269	0.063391	KLHDC4	0.218282	BD
ENSG00000205047	16	87681749	87789290	545	42	75335	1.4673	0.071145	FLJ00104	0.233155	BD
ENSG00000103257	16	87813629	87953094	702	52	75335	0.94553	0.17219	SLC7A5	0.385752	BD
ENSG00000174990	16	87871625	88020135	805	64	75335	0.64758	0.25863	CA5A	0.481529	BD
ENSG00000172530	16	87932850	88160924	967	57	75335	0.70593	0.24012	BANP	0.462544	BD
ENSG00000225614	16	88443879	88557165	407	44	75335	1.3738	0.084753	ZNF469	0.258869	BD
ENSG00000179588	16	88469725	88653424	706	81	75335	2.3861	0.0085148	ZFPM1	0.0620207	BD
ENSG00000158545	16	88586789	88748374	638	69	75335	2.6852	0.0036241	ZC3H18	0.0356305	BD
ENSG00000124391	16	88654999	88756881	333	47	75335	2.1424	0.01608	IL17C	0.0939571	BD
ENSG00000051523	16	88659691	88767560	362	49	75335	2.0373	0.020812	CYBA	0.110172	BD
ENSG00000167508	16	88668343	88779569	401	54	75335	2.4502	0.0071392	MVD	0.0558702	BD
ENSG00000185669	16	88694090	88802901	420	50	75335	2.4819	0.0065336	SNAI3	0.0526478	BD
ENSG00000158717	16	88712903	88822829	474	48	75335	2.2944	0.010885	RNF166	0.072549	BD
ENSG00000174177	16	88722871	88831794	474	49	75335	2.3834	0.0085766	CTU2	0.0622576	BD
ENSG00000103335	16	88731751	88901619	761	67	75335	2.2359	0.012679	PIEZO1	0.0804357	BD
ENSG00000167513	16	88819621	88925666	512	43	75335	1.2768	0.10084	CDT1	0.287372	BD
ENSG00000198931	16	88825747	88928352	489	43	75335	1.1236	0.13059	APRT	0.331382	BD
ENSG00000141012	16	88830142	88973378	660	49	75335	0.8507	0.19747	GALNS	0.417538	BD
ENSG00000269422	16	88844366	88944545	466	37	75335	0.95252	0.17042	AC092384.1	0.383065	BD
ENSG00000167515	16	88872628	88979094	545	34	75335	0.49887	0.30894	TRAPPC2L	0.531014	BD
ENSG00000205022	16	88878034	88983068	542	33	75335	0.462	0.32204	PABPN1L	0.542601	BD
ENSG00000129993	16	88891266	89093612	775	59	75335	0.40808	0.34161	CBFA2T3	0.558754	BD
ENSG00000205018	16	88956197	89067932	447	50	75335	0.31984	0.37454	RP11-830F9.6	0.587034	BD
ENSG00000176715	16	89104783	89272254	708	37	75335	0.71751	0.23653	ACSF3	0.459303	BD
ENSG00000129910	16	89188175	89311900	527	26	75335	0.32381	0.37304	CDH15	0.58593	BD
ENSG00000259803	16	89212406	89318072	458	27	75335	0.31404	0.37675	SLC22A31	0.588793	BD
ENSG00000170100	16	89234118	89345363	450	31	75335	0.09023	0.46405	ZNF778	0.657842	BD
ENSG00000167522	16	89284038	89606969	778	36	75335	3.6745	0.00011918	ANKRD11	0.00318917	BD
ENSG00000268218	16	89284512	89389452	344	31	75335	1.1502	0.12504	AC137932.1	0.324806	BD
ENSG00000197912	16	89507325	89674176	465	28	75335	3.8179	6.729e-05	SPG7	0.00209441	BD
ENSG00000167526	16	89577065	89680950	320	29	75335	4.4306	4.6987e-06	RPL13	0.00030489	BD
ENSG00000178773	16	89592176	89713654	370	38	75335	4.7064	1.2608e-06	CPNE7	0.000115106	BD
ENSG00000015413	16	89629716	89754839	425	38	75335	4.4188	4.9622e-06	DPEP1	0.00031512	BD
ENSG00000131165	16	89660839	89774253	368	28	75335	3.4445	0.00028606	CHMP1A	0.0057846	BD
ENSG00000167523	16	89674210	89787680	358	25	75335	3.2436	0.00059016	SPATA33	0.00988903	BD
ENSG00000185324	16	89697145	89812772	417	32	75335	3.6949	0.00010999	CDK10	0.00301206	BD
ENSG00000260259	16	89699028	89802977	358	28	75335	3.374	0.00037037	RP11-368I7.4	0.00701943	BD
ENSG00000158792	16	89712751	89818113	401	31	75335	3.6532	0.00012947	SPATA2L	0.00338568	BD
ENSG00000075399	16	89723542	89837394	488	30	75335	3.5172	0.00021805	VPS9D1	0.00489524	BD
ENSG00000158805	16	89736808	89857311	543	26	75335	3.5491	0.00019326	ZNF276	0.00452247	BD
ENSG00000187741	16	89753957	89933065	723	27	75335	3.6078	0.0001544	FANCA	0.00384834	BD
ENSG00000204991	16	89834587	89987727	532	19	75335	3.6742	0.00011929	SPIRE2	0.00318917	BD
ENSG00000141002	16	89890000	90027792	454	25	75335	3.294	0.0004938	TCF25	0.00872424	BD
ENSG00000258839	16	89928527	90037385	373	26	75335	3.3049	0.00047511	MC1R	0.00847582	BD
ENSG00000198211	16	89935573	90052500	421	29	75335	3.3029	0.00047845	TUBB3	0.00851953	BD
ENSG00000258947	16	89937800	90055169	437	29	75335	3.3204	0.00044943	TUBB3	0.00813137	BD
ENSG00000140995	16	89964333	90084468	457	36	75335	3.6652	0.00012358	DEF8	0.00326285	BD
ENSG00000177946	16	89986206	90088942	401	30	75335	3.3591	0.00039102	CENPBD1	0.00730235	BD
ENSG00000003249	16	90021273	90136536	436	35	75335	3.5781	0.00017302	DBNDD1	0.00417122	BD
ENSG00000141013	16	90036037	90161383	445	34	75335	3.3044	0.00047584	GAS8	0.00848094	BD
ENSG00000221819	16	90045316	90146309	358	30	75335	3.4966	0.00023563	C16orf3	0.00512549	BD
ENSG00000126856	16	90072974	90208480	320	26	75335	2.7759	0.0027528	PRDM7	0.0294052	BD
ENSG00000272636	17	0	81427	162	33	75335	0.53842	0.29514	DOC2B	0.517141	BD
ENSG00000181031	17	12293	286045	795	122	75335	0.88197	0.1889	RPH3AL	0.406716	BD
ENSG00000187624	17	210118	323510	140	25	75335	0.084893	0.46617	C17orf97	0.659182	BD
ENSG00000183688	17	239769	345730	140	25	75335	0.084893	0.46617	FAM101B	0.659182	BD
ENSG00000141252	17	361908	674957	833	39	75335	-0.11153	0.5444	VPS53	0.714544	BD
ENSG00000167695	17	585652	696206	332	33	75335	0.41009	0.34087	FAM57A	0.558211	BD
ENSG00000179409	17	597654	707239	363	39	75335	0.40331	0.34336	GEMIN4	0.559958	BD
ENSG00000167699	17	610337	735581	492	61	75335	0.11115	0.45575	GLOD4	0.652839	BD
ENSG00000171861	17	635513	745749	470	62	75335	-0.22523	0.5891	RNMTL1	0.743224	BD
ENSG00000167693	17	652553	933010	1200	156	75335	1.2399	0.10751	NXN	0.297178	BD
ENSG00000262003	17	762872	864452	533	79	75335	1.5135	0.06508	RP11-676J12.7	0.221378	BD
ENSG00000177370	17	850357	956911	350	65	75335	0.98866	0.16141	TIMM22	0.372299	BD
ENSG00000159842	17	856758	1182315	1144	148	75335	1.1328	0.12864	ABR	0.328744	BD
ENSG00000205899	17	1123853	1224754	471	71	75335	1.4473	0.073907	BHLHA9	0.238692	BD
ENSG00000184811	17	1132957	1254281	538	63	75335	3.2416	0.0005943	TUSC5	0.00992678	BD
ENSG00000108953	17	1197566	1353672	590	42	75335	4.8426	6.4059e-07	YWHAE	6.9741e-05	BD
ENSG00000167193	17	1273983	1416456	466	51	75335	4.8515	6.1257e-07	CRK	6.81733e-05	BD
ENSG00000197879	17	1317392	1446106	396	41	75335	3.4441	0.00028648	MYO1C	0.0057846	BD
ENSG00000132376	17	1347865	1470182	380	40	75335	3.2776	0.00052348	INPP5K	0.00908959	BD
ENSG00000174238	17	1371012	1516110	457	56	75335	1.4359	0.075518	PITPNA	0.241833	BD
ENSG00000167703	17	1422561	1582180	480	69	75335	0.32863	0.37122	SLC43A2	0.584317	BD
ENSG00000074660	17	1487152	1599041	332	47	75335	-0.40298	0.65652	SCARF1	0.78703	BD
ENSG00000167705	17	1499444	1603371	296	37	75335	-0.39137	0.65224	RILP	0.784688	BD
ENSG00000174231	17	1503923	1638176	367	48	75335	-0.26303	0.60374	PRPF8	0.752542	BD
ENSG00000185561	17	1561064	1663732	303	41	75335	0.11246	0.45523	TLCD2	0.652588	BD
ENSG00000167716	17	1569817	1691893	378	52	75335	0.054123	0.47842	WDR81	0.668607	BD
ENSG00000167711	17	1596130	1708562	351	45	75335	-0.039279	0.51567	SERPINF2	0.695236	BD
ENSG00000132386	17	1615253	1730868	380	37	75335	0.18127	0.42808	SERPINF1	0.630817	BD
ENSG00000186532	17	1632779	1783928	493	38	75335	0.41529	0.33896	SMYD4	0.556703	BD
ENSG00000132383	17	1682996	1853376	508	40	75335	3.0692	0.001073	RPA1	0.0151722	BD
ENSG00000185924	17	1787971	1978639	548	69	75335	4.4194	4.9478e-06	RTN4RL1	0.00031512	BD
ENSG00000108963	17	1883404	1996724	272	33	75335	1.2997	0.096852	DPH1	0.281023	BD
ENSG00000262664	17	1895327	1996724	248	36	75335	1.1815	0.11871	OVCA2	0.315035	BD
ENSG00000177374	17	1907448	2012981	262	32	75335	1.9271	0.026985	HIC1	0.12898	BD
ENSG00000070366	17	1913133	2257065	814	34	75335	3.8859	5.0979e-05	SMG6	0.00171501	BD
ENSG00000167720	17	2156677	2278554	313	26	75335	3.5772	0.00017367	SRR	0.0041755	BD
ENSG00000167721	17	2175797	2290801	292	31	75335	3.3603	0.00038923	TSR1	0.00728313	BD
ENSG00000141258	17	2190792	2334352	340	41	75335	2.773	0.0027767	SGSM2	0.0295615	BD
ENSG00000070444	17	2237354	2354412	277	35	75335	0.5954	0.27579	MNT	0.499201	BD
ENSG00000127804	17	2258856	2465185	579	50	75335	-0.64392	0.74019	METTL16	0.840225	BD
ENSG00000205821	17	2260279	2368731	223	36	75335	-0.69435	0.75627	AC006435.1	0.850032	BD
ENSG00000007168	17	2446504	2638909	414	35	75335	-1.6962	0.95508	PAFAH1B1	0.969772	BD
ENSG00000132361	17	2542680	2665957	260	37	75335	-1.5351	0.93762	CLUH	0.958849	BD
ENSG00000132359	17	2630350	2991033	1157	166	75335	0.21023	0.41674	RAP1GAP2	0.622167	BD
ENSG00000262628	17	2915963	3016901	279	42	75335	0.27189	0.39285	OR1D5	0.601932	BD
ENSG00000184166	17	2945352	3046290	235	25	75335	0.73132	0.23229	OR1D2	0.454877	BD
ENSG00000183024	17	2979878	3080875	300	26	75335	0.42221	0.33644	OR1G1	0.554709	BD
ENSG00000172150	17	3050813	3151742	293	28	75335	0.023626	0.49058	OR1A2	0.677148	BD
ENSG00000172146	17	3068915	3169844	275	20	75335	0.092777	0.46304	OR1A1	0.657238	BD
ENSG00000221882	17	3131193	3232268	290	13	75335	0.13405	0.44668	OR3A2	0.645732	BD
ENSG00000180090	17	3144929	3245876	304	13	75335	0.34001	0.36693	OR3A1	0.580301	BD
ENSG00000180016	17	3250398	3351704	253	18	75335	1.0001	0.15863	OR1E1	0.368843	BD
ENSG00000159961	17	3273862	3374827	284	19	75335	0.85102	0.19738	OR3A3	0.417538	BD
ENSG00000127780	17	3286164	3387135	286	19	75335	1.0051	0.15742	OR1E2	0.367281	BD
ENSG00000141255	17	3293313	3467146	577	55	75335	0.63468	0.26282	SPATA22	0.485843	BD
ENSG00000108381	17	3325668	3456713	468	57	75335	0.3667	0.35692	ASPA	0.572976	BD
ENSG00000167723	17	3363796	3511289	526	73	75335	1.0753	0.14113	TRPV3	0.345619	BD
ENSG00000196689	17	3418738	3550392	465	62	75335	1.5107	0.065437	TRPV1	0.222249	BD
ENSG00000262304	17	3418738	3589543	594	64	75335	1.5357	0.062309	SHPK	0.215916	BD
ENSG00000197417	17	3461556	3589616	423	50	75335	1.6056	0.054185	SHPK	0.197639	BD
ENSG00000040531	17	3489762	3614836	411	46	75335	0.92865	0.17653	CTNS	0.391421	BD
ENSG00000213977	17	3516196	3621976	374	36	75335	0.6405	0.26093	TAX1BP3	0.483563	BD
ENSG00000257950	17	3516357	3649488	455	45	75335	0.60421	0.27285	P2RX5-TAX1BP3	0.496379	BD
ENSG00000127774	17	3522109	3622962	354	33	75335	0.69902	0.24227	EMC6	0.464962	BD
ENSG00000083454	17	3525493	3649698	424	40	75335	0.59919	0.27452	P2RX5	0.497902	BD
ENSG00000083457	17	3567922	3754537	572	65	75335	1.0981	0.13607	ITGAE	0.339746	BD
ENSG00000177602	17	3577211	3680067	338	31	75335	0.61225	0.27019	GSG2	0.493765	BD
ENSG00000074356	17	3664460	3799545	426	70	75335	2.3336	0.0098086	C17orf85	0.0679784	BD
ENSG00000004660	17	3713609	3848185	413	76	75335	1.9017	0.028608	CAMKK1	0.133564	BD
ENSG00000108405	17	3749886	3869794	380	67	75335	1.9173	0.027598	P2RX1	0.130666	BD
ENSG00000074370	17	3777169	3917736	439	54	75335	0.56311	0.28668	ATP2A3	0.509576	BD
ENSG00000074755	17	3857739	4096314	736	22	75335	0.23141	0.4085	ZZEF1	0.615031	BD
ENSG00000167740	17	3996462	4140605	392	19	75335	0.344	0.36542	CYB5D2	0.579458	BD
ENSG00000185722	17	4017201	4217274	442	20	75335	0.35305	0.36203	ANKFY1	0.576873	BD
ENSG00000132388	17	4122554	4319923	339	23	75335	0.50454	0.30694	UBE2G1	0.529224	BD
ENSG00000182557	17	4286983	4441503	691	78	75335	1.4124	0.078912	SPNS3	0.248157	BD
ENSG00000183018	17	4352133	4492330	551	85	75335	1.0852	0.13891	SPNS2	0.342751	BD
ENSG00000132382	17	4392192	4508926	417	74	75335	0.59812	0.27488	MYBBP1A	0.498131	BD
ENSG00000167741	17	4410222	4514113	367	62	75335	0.79428	0.21352	GGT6	0.43555	BD
ENSG00000188176	17	4437294	4561614	378	62	75335	-0.099665	0.53969	SMTNL2	0.711092	BD
ENSG00000161905	17	4484197	4595589	305	42	75335	-1.2177	0.88833	ALOX15	0.928797	BD
ENSG00000141456	17	4524679	4657632	358	24	75335	-0.40473	0.65716	PELP1	0.787292	BD
ENSG00000141480	17	4563784	4674794	325	41	75335	-0.26449	0.6043	ARRB2	0.752897	BD
ENSG00000161920	17	4584723	4686905	316	43	75335	-0.41113	0.65951	MED11	0.788823	BD
ENSG00000161921	17	4586821	4693217	329	43	75335	-0.39347	0.65302	CXCL16	0.785181	BD
ENSG00000141497	17	4593319	4699411	323	44	75335	-0.35168	0.63746	ZMYND15	0.775288	BD
ENSG00000142484	17	4625179	4736506	338	57	75335	0.49809	0.30921	TM4SF5	0.531224	BD
ENSG00000182853	17	4638580	4739728	292	49	75335	0.43781	0.33076	VMO1	0.549572	BD
ENSG00000182327	17	4642254	4743685	287	48	75335	0.36447	0.35775	GLTPD2	0.573619	BD
ENSG00000142507	17	4649439	4751790	288	47	75335	0.25879	0.3979	PSMB6	0.606273	BD
ENSG00000129219	17	4660391	4776729	316	42	75335	-0.087887	0.53502	PLD2	0.708352	BD
ENSG00000141503	17	4686683	4851356	429	33	75335	0.32959	0.37086	MINK1	0.583992	BD
ENSG00000108556	17	4751069	4856369	276	20	75335	0.08355	0.46671	CHRNE	0.659409	BD
ENSG00000205710	17	4752713	4856227	273	19	75335	0.076346	0.46957	C17orf107	0.661991	BD
ENSG00000185245	17	4785592	4888325	250	29	75335	0.35873	0.3599	GP1BA	0.574947	BD
ENSG00000108528	17	4790425	4893546	253	22	75335	0.41812	0.33793	SLC25A11	0.555934	BD
ENSG00000108523	17	4793303	4898517	261	22	75335	0.48657	0.31328	RNF167	0.535224	BD
ENSG00000108518	17	4798947	4902356	261	23	75335	0.46111	0.32236	PFN1	0.542901	BD
ENSG00000108515	17	4801387	4910426	271	22	75335	0.45683	0.3239	ENO3	0.544489	BD
ENSG00000091640	17	4812521	4921167	258	23	75335	0.37636	0.35332	SPAG7	0.569873	BD
ENSG00000108509	17	4821287	4940960	285	23	75335	0.5384	0.29515	CAMTA2	0.517141	BD
ENSG00000196388	17	4841425	4950905	254	22	75335	0.53655	0.29579	INCA1	0.517835	BD
ENSG00000129250	17	4851243	4981696	341	29	75335	0.339	0.3673	KIF1C	0.580551	BD
ENSG00000132517	17	4885895	5005304	335	29	75335	0.39104	0.34788	SLC52A1	0.564572	BD
ENSG00000180787	17	4931543	5049669	335	30	75335	0.80926	0.20918	ZFP3	0.4312	BD
ENSG00000167840	17	4958836	5076411	294	24	75335	0.88487	0.18811	ZNF232	0.406044	BD
ENSG00000129204	17	4969733	5128329	363	27	75335	1.1905	0.11692	USP6	0.311955	BD
ENSG00000180626	17	5032831	5145178	247	21	75335	1.2396	0.10756	ZNF594	0.297273	BD
ENSG00000161929	17	5062256	5188155	335	28	75335	0.57796	0.28165	SCIMP	0.505495	BD
ENSG00000029725	17	5135558	5339129	714	33	75335	-0.63637	0.73773	RABEP1	0.838722	BD
ENSG00000108559	17	5214258	5373480	540	24	75335	-0.012978	0.50518	NUP88	0.687289	BD
ENSG00000129197	17	5272961	5386196	395	24	75335	0.47543	0.31724	RPAIN	0.538273	BD
ENSG00000108561	17	5286097	5402150	440	25	75335	1.4878	0.068396	C1QBP	0.227733	BD
ENSG00000005100	17	5294232	5422380	503	26	75335	1.6448	0.050009	DHX33	0.189035	BD
ENSG00000072849	17	5324571	5440131	453	31	75335	2.0972	0.017988	DERL2	0.100519	BD
ENSG00000167842	17	5339605	5444134	429	26	75335	2.2613	0.011871	MIS12	0.0769505	BD
ENSG00000091592	17	5352747	5572744	868	31	75335	1.6682	0.047641	NLRP1	0.183476	BD
ENSG00000179314	17	5625554	6077747	1671	181	75335	1.0211	0.15361	WSCD1	0.362163	BD
ENSG00000129221	17	6247013	6388519	588	78	75335	2.5176	0.0059071	AIPL1	0.0491198	BD
ENSG00000129195	17	6297735	6404789	457	64	75335	2.179	0.014668	FAM64A	0.0892198	BD
ENSG00000091622	17	6304584	6509814	723	78	75335	2.2677	0.011675	PITPNM3	0.0760404	BD
ENSG00000198920	17	6431468	6594247	513	31	75335	0.51323	0.3039	KIAA0753	0.52564	BD
ENSG00000129235	17	6494078	6597861	350	31	75335	-1.0111	0.84402	TXNDC17	0.901877	BD
ENSG00000108590	17	6496635	6604954	373	37	75335	-0.91322	0.81944	MED31	0.88655	BD
ENSG00000212734	17	6504971	6606791	366	41	75335	-0.82266	0.79465	C17orf100	0.871999	BD
ENSG00000141485	17	6538032	6666886	464	66	75335	-1.3925	0.91812	SLC13A5	0.94584	BD
ENSG00000132530	17	6608766	6728966	404	42	75335	-0.18349	0.57279	XAF1	0.733254	BD
ENSG00000177294	17	6629542	6750420	419	41	75335	-0.35267	0.63783	FBXO39	0.77559	BD
ENSG00000167858	17	6642452	6785080	465	49	75335	-0.60307	0.72677	TEKT1	0.831699	BD
ENSG00000215067	17	6729954	6965668	567	63	75335	0.76982	0.2207	AC027763.2	0.443014	BD
ENSG00000108839	17	6849384	6964055	263	27	75335	1.4815	0.06924	ALOX12	0.229465	BD
ENSG00000219200	17	6865736	6967851	244	32	75335	1.4803	0.069394	RNASEK	0.229737	BD
ENSG00000269871	17	6865928	6967755	243	31	75335	1.4848	0.068801	AC040977.1	0.228515	BD
ENSG00000161939	17	6865954	6970839	258	29	75335	1.5143	0.064969	RNASEK-C17orf49	0.221209	BD
ENSG00000258315	17	6867814	6970844	251	33	75335	1.4939	0.067606	C17orf49	0.226046	BD
ENSG00000161940	17	6876339	6983609	282	35	75335	1.6704	0.047418	BCL6B	0.182993	BD
ENSG00000174327	17	6889394	6993440	269	36	75335	1.7851	0.037125	SLC16A13	0.157501	BD
ENSG00000174326	17	6894949	6997242	272	38	75335	1.9913	0.023224	SLC16A11	0.117638	BD
ENSG00000132514	17	6927856	7033626	335	42	75335	2.8799	0.0019888	CLEC10A	0.0234708	BD
ENSG00000161944	17	6954641	7069019	366	48	75335	2.671	0.0037816	ASGR2	0.0368384	BD
ENSG00000141505	17	7026750	7132883	192	45	75335	0.45469	0.32467	ASGR1	0.54513	BD
ENSG00000132535	17	7043209	7173021	185	33	75335	0.47574	0.31713	DLG4	0.53823	BD
ENSG00000072778	17	7070444	7178592	151	24	75335	0.75996	0.22364	ACADVL	0.445889	BD
ENSG00000004975	17	7078660	7187864	152	21	75335	0.61198	0.27028	DVL2	0.493765	BD
ENSG00000040633	17	7088347	7193041	141	18	75335	0.43182	0.33294	PHF23	0.551453	BD
ENSG00000170296	17	7093333	7196089	129	15	75335	0.37475	0.35392	GABARAP	0.570264	BD
ENSG00000262526	17	7093746	7197954	129	16	75335	0.35168	0.36254	CTD-2545G14.7	0.577429	BD
ENSG00000175826	17	7096910	7205810	150	20	75335	0.25589	0.39902	CTDNEP1	0.606772	BD
ENSG00000262302	17	7100148	7215408	170	24	75335	0.49573	0.31004	RP1-4G17.5	0.532316	BD
ENSG00000170291	17	7104735	7213259	156	22	75335	0.37067	0.35544	ELP5	0.571799	BD
ENSG00000181885	17	7113222	7217302	154	22	75335	0.5909	0.27729	CLDN7	0.500886	BD
ENSG00000181856	17	7134986	7241576	183	27	75335	0.5606	0.28753	SLC2A4	0.510376	BD
ENSG00000006047	17	7141571	7247934	186	29	75335	0.54714	0.29214	YBX2	0.514527	BD
ENSG00000132507	17	7160318	7265774	211	39	75335	0.44268	0.329	EIF5A	0.548534	BD
ENSG00000132522	17	7164643	7268883	210	40	75335	0.38243	0.35107	GPS2	0.567407	BD
ENSG00000261915	17	7165980	7272493	221	43	75335	0.46479	0.32104	RP11-542C16.2	0.541918	BD
ENSG00000215041	17	7168947	7282712	257	42	75335	0.76015	0.22358	NEURL4	0.445876	BD
ENSG00000072818	17	7189848	7304797	284	47	75335	0.80139	0.21145	ACAP1	0.433529	BD
ENSG00000213859	17	7205208	7308258	262	43	75335	0.96574	0.16709	KCTD11	0.379186	BD
ENSG00000182896	17	7208442	7310538	253	42	75335	0.95684	0.16932	TMEM95	0.381848	BD
ENSG00000174292	17	7233853	7343093	269	46	75335	1.3369	0.090624	TNK1	0.269325	BD
ENSG00000187838	17	7243046	7357416	269	42	75335	1.6485	0.049624	TMEM256-PLSCR3	0.188398	BD
ENSG00000262481	17	7243053	7357416	269	42	75335	1.6485	0.049624	C17orf61-PLSCR3	0.188398	BD
ENSG00000205544	17	7256294	7357456	244	46	75335	1.6853	0.045961	TMEM256	0.18016	BD
ENSG00000169992	17	7258193	7373179	269	40	75335	2.0807	0.018729	NLGN2	0.102854	BD
ENSG00000181323	17	7273679	7374951	223	42	75335	2.2654	0.011745	SPEM1	0.0763664	BD
ENSG00000184560	17	7278934	7380887	210	38	75335	2.3412	0.0096111	C17orf74	0.067071	BD
ENSG00000181284	17	7288762	7390998	222	33	75335	2.5685	0.0051076	TMEM102	0.0448074	BD
ENSG00000161958	17	7291592	7398256	254	29	75335	2.5426	0.0055015	FGF11	0.0470343	BD
ENSG00000170175	17	7298380	7411026	285	28	75335	2.5874	0.0048354	CHRNB1	0.0431713	BD
ENSG00000174282	17	7312685	7437582	330	21	75335	2.3529	0.0093135	ZBTB4	0.0657371	BD
ENSG00000259224	17	7334721	7436383	291	15	75335	2.2617	0.011859	SLC35G6	0.0768987	BD
ENSG00000181222	17	7337685	7467933	378	23	75335	2.1047	0.017659	POLR2A	0.099684	BD
ENSG00000239697	17	7402208	7514925	290	28	75335	2.1806	0.014606	TNFSF12	0.0889841	BD
ENSG00000248871	17	7402416	7514918	289	25	75335	2.1115	0.017366	TNFSF12-TNFSF13	0.0989051	BD
ENSG00000161955	17	7411609	7514925	259	27	75335	2.034	0.020977	TNFSF13	0.110557	BD
ENSG00000161956	17	7415192	7525287	263	24	75335	1.9678	0.024547	SENP3	0.121857	BD
ENSG00000161960	17	7426024	7532323	245	31	75335	1.9395	0.026219	EIF4A1	0.126738	BD
ENSG00000129226	17	7432785	7535429	225	28	75335	1.852	0.03201	CD68	0.143666	BD
ENSG00000129255	17	7436847	7546107	258	22	75335	1.8533	0.031917	MPDU1	0.143516	BD
ENSG00000129194	17	7441496	7543488	212	27	75335	1.9623	0.024863	SOX15	0.122852	BD
ENSG00000129245	17	7444548	7568189	301	25	75335	1.9694	0.024455	FXR2	0.121689	BD
ENSG00000268503	17	7467264	7567427	236	24	75335	1.9132	0.027859	AC007421.1	0.131273	BD
ENSG00000129214	17	7467382	7586700	295	27	75335	2.0767	0.018915	SHBG	0.103419	BD
ENSG00000141504	17	7479552	7581194	251	30	75335	1.9159	0.027691	SAT2	0.130976	BD
ENSG00000129244	17	7499945	7611086	290	32	75335	1.482	0.069166	ATP1B2	0.2293	BD
ENSG00000141510	17	7515097	7640856	337	40	75335	0.94542	0.17222	TP53	0.385752	BD
ENSG00000141499	17	7539389	7656820	316	39	75335	0.70564	0.24021	WRAP53	0.462632	BD
ENSG00000108947	17	7558520	7664696	255	38	75335	0.25464	0.3995	EFNB3	0.607212	BD
ENSG00000183914	17	7570672	7787062	455	58	75335	-0.065505	0.52611	DNAH2	0.702514	BD
ENSG00000132510	17	7693222	7808114	189	34	75335	-0.079115	0.53153	KDM6B	0.706026	BD
ENSG00000167874	17	7708383	7809417	163	30	75335	-0.51269	0.69592	TMEM88	0.811282	BD
ENSG00000183011	17	7710003	7838556	224	37	75335	-0.51132	0.69544	LSMD1	0.810972	BD
ENSG00000182224	17	7711064	7815600	167	30	75335	-0.48536	0.68629	CYB5D1	0.804961	BD
ENSG00000170004	17	7738124	7866078	246	29	75335	-0.36367	0.64195	CHD3	0.778028	BD
ENSG00000170049	17	7775177	7883121	265	22	75335	-0.37102	0.64469	KCNAB3	0.779475	BD
ENSG00000262730	17	7779249	7883940	253	19	75335	-0.27584	0.60866	RP11-1099M24.7	0.755918	BD
ENSG00000170043	17	7783663	7885441	249	22	75335	-0.26751	0.60546	TRAPPC1	0.753558	BD
ENSG00000170037	17	7785419	7903236	319	18	75335	-0.25235	0.59961	CNTROB	0.749548	BD
ENSG00000132518	17	7855912	7973657	415	40	75335	0.56091	0.28743	GUCY2D	0.510311	BD
ENSG00000179593	17	7892335	8002452	360	50	75335	0.59245	0.27678	ALOX15B	0.500426	BD
ENSG00000179477	17	7925954	8041021	398	68	75335	0.61182	0.27033	ALOX12B	0.493765	BD
ENSG00000214999	17	7932800	8034883	349	59	75335	0.49006	0.31205	AC129492.6	0.534138	BD
ENSG00000179148	17	7949218	8072365	386	63	75335	0.84972	0.19774	ALOXE3	0.417878	BD
ENSG00000179111	17	7973908	8077410	288	54	75335	0.026444	0.48945	HES7	0.67649	BD
ENSG00000179094	17	7993790	8109824	303	38	75335	0.31528	0.37627	PER1	0.588637	BD
ENSG00000263620	17	8004134	8116293	279	31	75335	0.46812	0.31985	RP11-599B13.6	0.540815	BD
ENSG00000220205	17	8012467	8116864	250	30	75335	0.58903	0.27792	VAMP2	0.50155	BD
ENSG00000179029	17	8026555	8129717	239	27	75335	0.67603	0.24951	TMEM107	0.472322	BD
ENSG00000196544	17	8041652	8143564	226	25	75335	0.60778	0.27167	C17orf59	0.495126	BD
ENSG00000178999	17	8058056	8163918	242	27	75335	0.45065	0.32612	AURKB	0.546493	BD
ENSG00000178971	17	8080191	8201362	303	24	75335	0.10401	0.45858	CTC1	0.654743	BD
ENSG00000178921	17	8100936	8223809	344	25	75335	0.017551	0.493	PFAS	0.678726	BD
ENSG00000125434	17	8141081	8248661	322	28	75335	-0.48232	0.68521	SLC25A35	0.804222	BD
ENSG00000108961	17	8141815	8243410	294	28	75335	-0.34282	0.63413	RANGRF	0.772807	BD
ENSG00000198844	17	8163559	8275829	351	28	75335	-0.66256	0.74619	ARHGEF15	0.844033	BD
ENSG00000184650	17	8193182	8299364	330	26	75335	-0.59622	0.72449	ODF4	0.830327	BD
ENSG00000198150	17	8211731	8313538	283	21	75335	-1.0574	0.85483	AC135178.1	0.908884	BD
ENSG00000184619	17	8221955	8330029	300	24	75335	-1.3571	0.91263	KRBA2	0.942499	BD
ENSG00000263809	17	8221956	8336505	314	25	75335	-1.111	0.86671	RP11-849F2.7	0.916555	BD
ENSG00000161970	17	8230838	8336531	290	25	75335	-1.0663	0.85686	RPL26	0.91006	BD
ENSG00000189051	17	8244022	8351144	270	28	75335	-0.6069	0.72804	RNF222	0.832207	BD
ENSG00000166579	17	8266449	8443729	313	29	75335	1.5237	0.063795	NDEL1	0.219121	BD
ENSG00000133026	17	8327523	8584079	387	31	75335	2.4857	0.0064642	MYH10	0.0522762	BD
ENSG00000161973	17	8583252	8698537	384	31	75335	1.5352	0.062372	CCDC42	0.215931	BD
ENSG00000183318	17	8606424	8711877	369	33	75335	1.2987	0.097021	SPDYE4	0.281348	BD
ENSG00000185156	17	8650436	8752667	255	35	75335	-0.26252	0.60354	MFSD6L	0.75244	BD
ENSG00000174083	17	8656041	8820994	377	51	75335	0.15798	0.43724	PIK3R6	0.637605	BD
ENSG00000141506	17	8732233	8919029	425	60	75335	0.1771	0.42972	PIK3R5	0.632192	BD
ENSG00000065320	17	8874859	9197317	1071	111	75335	-0.89101	0.81354	NTN1	0.883469	BD
ENSG00000170310	17	9103788	9529908	1173	134	75335	0.35243	0.36226	STX8	0.577144	BD
ENSG00000166596	17	9429944	9596776	311	37	75335	1.9123	0.027921	WDR16	0.131411	BD
ENSG00000154914	17	9498015	9683008	478	54	75335	1.2579	0.10422	USP43	0.292247	BD
ENSG00000184544	17	9624751	9744614	467	55	75335	1.7721	0.038188	DHRS7C	0.160248	BD
ENSG00000214978	17	9644544	9775388	539	64	75335	1.8136	0.034866	RP11-477N12.3	0.151545	BD
ENSG00000065325	17	9675523	9845419	666	56	75335	1.6133	0.053342	GLP2R	0.196134	BD
ENSG00000109047	17	9749637	9858938	416	42	75335	0.26697	0.39475	RCVRN	0.603409	BD
ENSG00000007237	17	9763926	10151868	1600	177	75335	-1.8655	0.96894	GAS7	0.978654	BD
ENSG00000264194	17	9998831	10100277	473	80	75335	-0.77045	0.77948	AC000003.2	0.863561	BD
ENSG00000006788	17	10151401	10326447	521	62	75335	0.19925	0.42103	MYH13	0.624902	BD
ENSG00000133020	17	10243639	10375267	256	22	75335	-0.59008	0.72243	MYH8	0.829295	BD
ENSG00000264424	17	10296607	10422876	191	13	75335	-0.59906	0.72543	MYH4	0.830934	BD
ENSG00000109061	17	10345624	10471860	217	15	75335	-1.2596	0.89609	MYH1	0.933697	BD
ENSG00000125414	17	10374465	10503274	247	15	75335	-1.8883	0.97051	MYH2	0.979608	BD
ENSG00000109063	17	10481843	10610626	339	28	75335	-1.1749	0.87998	MYH3	0.923902	BD
ENSG00000133028	17	10533654	10651692	306	19	75335	-0.16824	0.5668	SCO1	0.728803	BD
ENSG00000170222	17	10550911	10664550	276	19	75335	-0.071294	0.52842	ADPRM	0.704036	BD
ENSG00000187824	17	10552332	10683633	297	21	75335	-0.10481	0.54174	TMEM220	0.712322	BD
ENSG00000233670	17	10675792	10791762	314	40	75335	-1.7525	0.96015	PIRT	0.972979	BD
ENSG00000188803	17	11094580	11517380	1273	116	75335	2.1663	0.015145	SHISA6	0.0907089	BD
ENSG00000007174	17	11451748	11923065	1105	97	75335	2.1808	0.014598	DNAH9	0.0889637	BD
ENSG00000154957	17	11830756	11950827	223	16	75335	-1.4166	0.9217	ZNF18	0.948242	BD
ENSG00000065559	17	11874141	12097147	432	33	75335	-1.0658	0.85673	MAP2K4	0.909973	BD
ENSG00000141052	17	12519207	12722266	542	75	75335	2.1107	0.017397	MYOCD	0.0990227	BD
ENSG00000273452	17	12576199	12711542	363	57	75335	2.2907	0.01099	AC005358.1	0.07302	BD
ENSG00000006740	17	12642856	12944960	1075	69	75335	2.6886	0.0035881	ARHGAP44	0.0354038	BD
ENSG00000006744	17	12845708	12971504	542	31	75335	3.1638	0.00077869	ELAC2	0.0120694	BD
ENSG00000153976	17	13349006	13555244	765	67	75335	-1.0701	0.8577	HS3ST3A1	0.910447	BD
ENSG00000006695	17	13922813	14161994	629	52	75335	-0.15379	0.56111	COX10	0.724601	BD
ENSG00000223510	17	14088990	14190179	299	37	75335	-0.89219	0.81385	CDRT15	0.883469	BD
ENSG00000125430	17	14154400	14302721	545	98	75335	-0.74595	0.77215	HS3ST3B1	0.859137	BD
ENSG00000109099	17	15083095	15218643	323	32	75335	0.63233	0.26359	PMP22	0.486561	BD
ENSG00000125409	17	15157128	15294958	401	40	75335	0.24413	0.40357	TEKT3	0.610973	BD
ENSG00000239704	17	15289332	15456922	458	49	75335	0.43204	0.33286	CDRT4	0.551401	BD
ENSG00000259024	17	15289338	15516875	530	50	75335	0.26119	0.39697	TVP23C-CDRT4	0.605337	BD
ENSG00000175106	17	15291205	15516909	522	46	75335	0.29387	0.38443	TVP23C	0.595369	BD
ENSG00000181464	17	15418797	15519590	147	19	75335	0.16616	0.43401	CDRT1	0.635057	BD
ENSG00000241322	17	15418798	15572826	221	31	75335	-0.10147	0.54041	CDRT1	0.711429	BD
ENSG00000251537	17	15424805	15604967	249	38	75335	-0.35832	0.63995	RP11-385D13.1	0.77723	BD
ENSG00000221926	17	15481274	15637625	226	35	75335	-0.71904	0.76394	TRIM16	0.854096	BD
ENSG00000187607	17	15552891	15690874	251	34	75335	-0.94226	0.82697	ZNF286A	0.891221	BD
ENSG00000255104	17	15553006	15698092	260	29	75335	-0.96786	0.83344	ZNF286A	0.895417	BD
ENSG00000214946	17	15585561	15699476	194	26	75335	-1.1377	0.87237	TBC1D26	0.919843	BD
ENSG00000170425	17	15798231	15929060	242	21	75335	-0.40019	0.65549	ADORA2B	0.786424	BD
ENSG00000214941	17	15829874	15953031	232	17	75335	-0.17359	0.56891	ZSWIM7	0.730436	BD
ENSG00000011295	17	15852694	15998329	280	12	75335	-0.099499	0.53963	TTC19	0.711092	BD
ENSG00000141027	17	15882471	16171499	492	16	75335	-0.2972	0.61684	NCOR1	0.76222	BD
ENSG00000227782	17	15893505	15993994	194	12	75335	-0.065345	0.52605	AC002553.1	0.702514	BD
ENSG00000108474	17	16070505	16302115	410	21	75335	0.52444	0.29999	PIGL	0.52161	BD
ENSG00000166582	17	16195848	16306970	232	24	75335	1.0459	0.14781	CENPV	0.354426	BD
ENSG00000170315	17	16234112	16336059	220	28	75335	1.5172	0.064613	UBB	0.220566	BD
ENSG00000187688	17	16268856	16390317	314	25	75335	2.1055	0.017625	TRPV2	0.0995802	BD
ENSG00000181350	17	16294891	16445467	409	42	75335	1.2111	0.11293	FAM211A	0.306277	BD
ENSG00000141040	17	16404701	16522520	288	24	75335	-0.36674	0.64309	ZNF287	0.778586	BD
ENSG00000197566	17	16474051	16607170	314	14	75335	0.88295	0.18863	ZNF624	0.406716	BD
ENSG00000170160	17	16542851	16757767	188	20	75335	1.2559	0.10458	CCDC144A	0.2928	BD
ENSG00000266302	17	16543575	16757767	186	19	75335	1.2416	0.10719	RP11-219A15.1	0.296636	BD
ENSG00000240505	17	16782849	16925432	569	53	75335	1.4608	0.072037	TNFRSF13B	0.235032	BD
ENSG00000133030	17	16895859	17170993	660	34	75335	1.8989	0.028792	MPRIP	0.134227	BD
ENSG00000179598	17	17054309	17159629	266	25	75335	1.5157	0.064798	PLD6	0.220876	BD
ENSG00000264187	17	17055963	17190499	353	27	75335	1.7606	0.039153	RP11-45M22.4	0.162963	BD
ENSG00000154803	17	17065526	17190502	333	27	75335	1.7848	0.037149	FLCN	0.157535	BD
ENSG00000141030	17	17100141	17234607	392	31	75335	1.6569	0.048767	COPS3	0.186401	BD
ENSG00000205309	17	17156649	17300977	411	43	75335	0.99221	0.16055	NT5M	0.370852	BD
ENSG00000141026	17	17330300	17446540	303	32	75335	-0.65241	0.74293	MED9	0.841937	BD
ENSG00000108551	17	17347751	17449709	245	29	75335	-0.49228	0.68874	RASD1	0.8065	BD
ENSG00000133027	17	17358877	17545022	479	34	75335	0.37617	0.35339	PEMT	0.56989	BD
ENSG00000108557	17	17534787	17764767	368	26	75335	0.92344	0.17789	RAI1	0.393544	BD
ENSG00000072310	17	17663713	17790325	147	13	75335	0.64471	0.25956	SREBF1	0.482423	BD
ENSG00000175662	17	17696828	17925736	308	10	75335	0.50318	0.30742	TOM1L2	0.529539	BD
ENSG00000171962	17	17826127	17970203	218	10	75335	0.24454	0.40341	LRRC48	0.610875	BD
ENSG00000171953	17	17830723	17992523	247	11	75335	0.17664	0.4299	ATPAF2	0.632233	BD
ENSG00000141034	17	17892606	18021718	208	12	75335	-0.051728	0.52063	GID4	0.698835	BD
ENSG00000108591	17	17941200	18061285	211	16	75335	0.15029	0.44027	DRG2	0.64036	BD
ENSG00000091536	17	17962020	18133116	331	22	75335	0.61683	0.26867	MYO15A	0.49266	BD
ENSG00000091542	17	18036392	18163268	251	18	75335	0.88655	0.18766	ALKBH5	0.405576	BD
ENSG00000131899	17	18078901	18198189	251	22	75335	0.75376	0.2255	LLGL1	0.447526	BD
ENSG00000177731	17	18098150	18212230	230	21	75335	0.76334	0.22263	FLII	0.444935	BD
ENSG00000177427	17	18113848	18219866	208	19	75335	0.66332	0.25356	MIEF2	0.476361	BD
ENSG00000177302	17	18124742	18268321	314	17	75335	0.38532	0.35	TOP3A	0.566571	BD
ENSG00000176994	17	18168624	18276517	240	16	75335	0.19529	0.42258	SMCR8	0.626372	BD
ENSG00000176974	17	18181187	18316856	240	17	75335	0.099685	0.4603	SHMT1	0.655679	BD
ENSG00000214860	17	18230976	18342961	129	14	75335	-0.16805	0.56673	EVPLL	0.728762	BD
ENSG00000171916	17	18330051	18448259	6	3	75335	2.2493	0.012246	LGALS9C	0.0788473	BD
ENSG00000213077	17	18377880	18480160	10	4	75335	-0.020351	0.50812	FAM106A	0.689725	BD
ENSG00000189375	17	18488319	18615263	110	22	75335	-0.18515	0.57345	TBC1D28	0.733559	BD
ENSG00000249459	17	18511742	18635575	135	26	75335	-0.21494	0.58509	ZNF286B	0.740746	BD
ENSG00000108448	17	18551311	18689431	204	30	75335	-0.14655	0.55826	TRIM16L	0.722738	BD
ENSG00000171931	17	18597326	18732662	199	27	75335	0.1597	0.43656	FBXW10	0.637147	BD
ENSG00000171928	17	18634308	18760027	169	22	75335	0.90759	0.18205	TVP23B	0.398808	BD
ENSG00000141127	17	18693398	18884581	412	30	75335	1.6351	0.051015	PRPSAP2	0.191702	BD
ENSG00000154025	17	18803658	18975908	292	47	75335	0.67495	0.24985	SLC5A10	0.472545	BD
ENSG00000188522	17	18822102	18958117	239	50	75335	0.39399	0.34679	FAM83G	0.563423	BD
ENSG00000154016	17	18873986	19000950	103	22	75335	-0.31098	0.62209	GRAP	0.765495	BD
ENSG00000072134	17	19068928	19290028	222	14	75335	0.10596	0.45781	EPN2	0.654223	BD
ENSG00000230493	17	19072674	19175839	48	6	75335	0.099625	0.46032	AC106017.1	0.655679	BD
ENSG00000108641	17	19190867	19331495	205	18	75335	0.019575	0.49219	B9D1	0.678189	BD
ENSG00000166484	17	19231034	19336857	141	16	75335	0.15263	0.43934	MAPK7	0.639435	BD
ENSG00000166482	17	19236755	19340553	137	16	75335	0.21607	0.41447	MFAP4	0.620517	BD
ENSG00000128482	17	19264438	19370589	117	17	75335	0.47129	0.31872	RNF112	0.539609	BD
ENSG00000142494	17	19348698	19532347	290	32	75335	0.3001	0.38205	SLC47A1	0.593646	BD
ENSG00000072210	17	19501449	19630911	217	20	75335	-0.30445	0.61961	ALDH3A2	0.763856	BD
ENSG00000180638	17	19531601	19672292	257	22	75335	-0.14418	0.55732	SLC47A2	0.722573	BD
ENSG00000108602	17	19591297	19702256	208	29	75335	-0.1253	0.54986	ALDH3A1	0.717871	BD
ENSG00000083290	17	19624142	19821249	332	21	75335	-0.21297	0.58432	ULK2	0.740193	BD
ENSG00000108599	17	19757615	19931656	272	18	75335	0.87609	0.19049	AKAP10	0.408876	BD
ENSG00000128487	17	19862657	20272339	760	18	75335	0.24278	0.40409	SPECC1	0.611276	BD
ENSG00000170298	17	20302708	20420852	33	6	75335	0.13908	0.44469	LGALS9B	0.643892	BD
ENSG00000214819	17	20433037	20534224	73	17	75335	-0.42474	0.66449	CDRT15L2	0.791775	BD
ENSG00000205212	17	20689760	20849453	324	36	75335	0.96787	0.16655	CCDC144NL	0.378793	BD
ENSG00000124422	17	20852910	20997073	392	22	75335	1.1211	0.13113	USP22	0.33233	BD
ENSG00000109016	17	20976677	21146578	300	28	75335	-0.47292	0.68187	DHRS7B	0.802087	BD
ENSG00000178307	17	21050593	21167937	255	32	75335	-0.18684	0.57411	TMEM11	0.73406	BD
ENSG00000154035	17	21092183	21206722	255	36	75335	0.94293	0.17286	C17orf103	0.386597	BD
ENSG00000034152	17	21137984	21268552	197	34	75335	1.5008	0.066708	MAP2K3	0.224508	BD
ENSG00000184185	17	21229509	21373179	154	35	75335	2.3978	0.0082473	KCNJ12	0.0610096	BD
ENSG00000212719	17	21378051	21527722	183	26	75335	-0.72182	0.7648	C17orf51	0.854613	BD
ENSG00000263563	17	21679601	21781762	158	15	75335	0.47287	0.31815	UBBP4	0.539131	BD
ENSG00000256618	17	21972437	22073991	270	20	75335	0.83212	0.20267	MTRNR2L1	0.424176	BD
ENSG00000109046	17	25571102	25690657	265	26	75335	0.34759	0.36408	WSB1	0.578342	BD
ENSG00000141068	17	25733670	26003461	600	39	75335	1.6315	0.051389	KSR1	0.192503	BD
ENSG00000266728	17	25900390	26017803	300	19	75335	1.0886	0.13816	AC015688.3	0.341737	BD
ENSG00000168961	17	25906824	26026586	334	21	75335	1.311	0.094922	LGALS9	0.277658	BD
ENSG00000007171	17	26033792	26177525	401	31	75335	1.2557	0.1046	NOS2	0.292813	BD
ENSG00000266202	17	26075832	26270391	397	42	75335	2.2076	0.013634	RP1-66C13.4	0.0845149	BD
ENSG00000232859	17	26155340	26271778	181	25	75335	2.8951	0.0018954	LYRM9	0.0227924	BD
ENSG00000087095	17	26318763	26573407	203	36	75335	2.1935	0.014135	NLK	0.0867497	BD
ENSG00000268206	17	26588667	26692323	126	23	75335	1.987	0.023462	AC061975.10	0.118467	BD
ENSG00000109084	17	26596121	26705707	145	20	75335	1.5197	0.064292	TMEM97	0.220236	BD
ENSG00000109083	17	26605352	26712515	147	18	75335	1.3686	0.085568	IFT20	0.26028	BD
ENSG00000109079	17	26612628	26724035	160	16	75335	1.2469	0.10622	TNFAIP1	0.295704	BD
ENSG00000004142	17	26623659	26734545	162	17	75335	1.2454	0.1065	POLDIP2	0.295919	BD
ENSG00000244045	17	26634604	26758716	183	22	75335	1.2128	0.11261	TMEM199	0.305843	BD
ENSG00000109072	17	26641290	26750110	167	19	75335	1.2433	0.10687	VTN	0.29635	BD
ENSG00000273171	17	26641310	26745033	155	17	75335	1.2369	0.10807	CTB-96E2.2	0.298123	BD
ENSG00000004139	17	26641378	26778065	198	25	75335	1.1441	0.1263	SARM1	0.325827	BD
ENSG00000076351	17	26671661	26784215	161	23	75335	0.98622	0.16201	SLC46A1	0.373143	BD
ENSG00000258472	17	26732770	26991215	327	40	75335	-0.10004	0.53984	RP11-192H23.4	0.711182	BD
ENSG00000007216	17	26750311	26874799	223	26	75335	-1.6311	0.94856	SLC13A2	0.96597	BD
ENSG00000109101	17	26783261	26915914	213	27	75335	-0.81068	0.79123	FOXN1	0.870071	BD
ENSG00000109103	17	26823725	26929686	130	22	75335	-0.090881	0.53621	UNC119	0.708849	BD
ENSG00000087111	17	26830401	26948890	128	24	75335	0.1506	0.44015	PIGS	0.640273	BD
ENSG00000109107	17	26850133	26954282	96	25	75335	0.7911	0.21444	ALDOC	0.436627	BD
ENSG00000076382	17	26854588	26976297	95	23	75335	1.1477	0.12555	SPAG5	0.325264	BD
ENSG00000167524	17	26884982	26991218	69	18	75335	1.6559	0.048872	SGK494	0.18649	BD
ENSG00000007202	17	26891458	27022472	90	20	75335	1.393	0.081804	KIAA0100	0.253415	BD
ENSG00000132581	17	26925374	27039207	84	18	75335	1.1715	0.1207	SDF2	0.318023	BD
ENSG00000109111	17	26939109	27079697	126	21	75335	1.2198	0.11127	SUPT6H	0.303609	BD
ENSG00000167525	17	26980215	27088872	109	18	75335	1.0342	0.15051	PROCA1	0.357807	BD
ENSG00000109113	17	26991299	27095447	107	17	75335	0.93539	0.17479	RAB34	0.389141	BD
ENSG00000198242	17	26996411	27101377	109	16	75335	0.89454	0.18552	RPL23A	0.402633	BD
ENSG00000160606	17	27001366	27104953	109	15	75335	0.84078	0.20024	TLCD1	0.421116	BD
ENSG00000160602	17	27002915	27120473	126	15	75335	0.7306	0.23251	NEK8	0.455041	BD
ENSG00000076604	17	27021002	27127974	126	13	75335	0.60347	0.2731	TRAF4	0.49651	BD
ENSG00000173065	17	27032996	27232250	268	14	75335	0.90907	0.18166	FAM222B	0.398412	BD
ENSG00000132591	17	27131956	27238085	146	14	75335	1.148	0.12549	ERAL1	0.325183	BD
ENSG00000132589	17	27156353	27274697	141	18	75335	1.3432	0.08961	FLOT2	0.267591	BD
ENSG00000167536	17	27174799	27280089	123	20	75335	1.6175	0.052884	DHRS13	0.195087	BD
ENSG00000109118	17	27182268	27328789	179	23	75335	1.2872	0.09902	PHF12	0.284222	BD
ENSG00000179761	17	27227531	27434234	309	37	75335	3.7834	7.7362e-05	PIPOX	0.00232338	BD
ENSG00000063015	17	27231919	27383458	211	37	75335	3.0992	0.00097016	SEZ6	0.0143045	BD
ENSG00000196535	17	27350528	27557430	407	29	75335	4.0317	2.7692e-05	MYO18A	0.00107521	BD
ENSG00000221995	17	27350537	27468537	233	27	75335	4.1379	1.7528e-05	TIAF1	0.000802551	BD
ENSG00000108255	17	27523881	27631512	240	23	75335	2.5125	0.0059933	CRYBA1	0.0494499	BD
ENSG00000108256	17	27532854	27671136	284	21	75335	2.5274	0.005746	NUFIP2	0.0482836	BD
ENSG00000160551	17	27667482	27928922	429	24	75335	2.2542	0.01209	TAOK1	0.0781056	BD
ENSG00000168792	17	27837565	27944155	147	26	75335	2.682	0.0036597	ABHD15	0.0359251	BD
ENSG00000167543	17	27843070	27950175	143	27	75335	2.7066	0.0033992	TP53I13	0.0340667	BD
ENSG00000108262	17	27850487	27971072	154	31	75335	2.6982	0.0034853	GIT1	0.0347477	BD
ENSG00000198720	17	27866787	27991779	148	31	75335	2.6753	0.0037335	ANKRD13B	0.0364812	BD
ENSG00000167549	17	27891774	27999925	126	23	75335	2.3248	0.010041	CORO6	0.06894	BD
ENSG00000141298	17	27902956	28307294	469	21	75335	2.3456	0.009497	SSH2	0.0665659	BD
ENSG00000176927	17	28206218	28485470	332	13	75335	2.6273	0.004303	EFCAB5	0.0401795	BD
ENSG00000126653	17	28392539	28563493	240	14	75335	2.6797	0.0036846	NSRP1	0.036114	BD
ENSG00000108576	17	28471337	28613020	204	21	75335	2.8214	0.0023906	SLC6A4	0.0268549	BD
ENSG00000108578	17	28525218	28669074	223	25	75335	3.0922	0.00099342	BLMH	0.0145697	BD
ENSG00000182271	17	28593351	28711077	197	18	75335	3.4488	0.00028156	TMIGD1	0.00572755	BD
ENSG00000108582	17	28655923	28847007	262	14	75335	4.3518	6.7508e-06	CPD	0.00038806	BD
ENSG00000108587	17	28754380	28904610	205	19	75335	4.3104	8.1478e-06	GOSR1	0.000448176	BD
ENSG00000266733	17	28834130	28940511	182	20	75335	4.0267	2.8281e-05	TBC1D29	0.00108925	BD
ENSG00000176390	17	29046406	29201794	419	7	75335	1.6665	0.04781	CRLF3	0.183623	BD
ENSG00000176208	17	29108988	29272887	344	8	75335	1.4231	0.077352	ATAD5	0.245469	BD
ENSG00000172171	17	29174354	29283838	163	9	75335	1.0689	0.14255	TEFM	0.347516	BD
ENSG00000184060	17	29183362	29336340	177	12	75335	1.0478	0.14738	ADAP2	0.353926	BD
ENSG00000181481	17	29245803	29376929	67	29	75335	1.0643	0.1436	RNF135	0.34915	BD
ENSG00000196712	17	29371945	29759134	486	17	75335	1.7468	0.040336	NF1	0.166441	BD
ENSG00000126861	17	29549031	29674557	134	7	75335	1.6371	0.050804	OMG	0.191059	BD
ENSG00000185862	17	29580784	29691130	114	7	75335	1.5742	0.057722	EVI2B	0.205795	BD
ENSG00000265118	17	29582231	29695849	117	6	75335	1.5696	0.058255	CTD-2370N5.3	0.206963	BD
ENSG00000126860	17	29594578	29698902	104	5	75335	1.5463	0.061017	EVI2A	0.212981	BD
ENSG00000131242	17	29668642	29915236	640	65	75335	1.3787	0.083992	RAB11FIP4	0.257565	BD
ENSG00000228768	17	29848161	29952678	384	60	75335	-0.024551	0.50979	AC003101.1	0.690713	BD
ENSG00000172301	17	30128883	30236356	255	22	75335	-2.0755	0.98103	COPRS	0.98618	BD
ENSG00000108651	17	30137923	30278784	312	22	75335	-2.3761	0.99125	UTP6	0.993232	BD
ENSG00000178691	17	30214037	30378064	308	11	75335	-1.6749	0.95302	SUZ12	0.968554	BD
ENSG00000185158	17	30284891	30430523	204	9	75335	-1.6941	0.95488	LRRC37B	0.969661	BD
ENSG00000214708	17	30418245	30520154	158	8	75335	-0.60345	0.72689	AC090616.2	0.831737	BD
ENSG00000126858	17	30419473	30630393	389	27	75335	-0.87851	0.81017	RHOT1	0.881402	BD
ENSG00000269402	17	30456379	30556885	136	10	75335	-0.35126	0.6373	AC116407.2	0.775288	BD
ENSG00000141314	17	30543195	30701680	325	36	75335	-0.92139	0.82158	RHBDL3	0.888048	BD
ENSG00000108666	17	30601584	30727042	239	30	75335	-0.68253	0.75255	C17orf75	0.847682	BD
ENSG00000010244	17	30627136	30758905	184	19	75335	-0.22413	0.58867	ZNF207	0.742988	BD
ENSG00000108671	17	30721279	30860336	166	27	75335	-0.0024816	0.50099	PSMD11	0.684572	BD
ENSG00000176749	17	30763637	30868274	150	29	75335	-0.42697	0.6653	CDK5R1	0.792235	BD
ENSG00000176658	17	30769540	31254195	852	60	75335	-0.10125	0.54032	MYO1D	0.711429	BD
ENSG00000006042	17	31204928	31322124	314	27	75335	1.0062	0.15716	TMEM98	0.366945	BD
ENSG00000141316	17	31247394	31374895	415	52	75335	0.47895	0.31599	SPACA3	0.537312	BD
ENSG00000108684	17	31290105	32551983	3956	301	75335	3.9725	3.5568e-05	ASIC2	0.00129503	BD
ENSG00000268024	17	32531900	32632306	281	24	75335	0.1385	0.44492	AC005549.3	0.644079	BD
ENSG00000108691	17	32532304	32634222	282	24	75335	0.043217	0.48276	CCL2	0.672016	BD
ENSG00000108688	17	32547240	32649261	274	24	75335	-0.13267	0.55277	CCL7	0.719481	BD
ENSG00000172156	17	32562687	32665353	288	24	75335	-0.17313	0.56873	CCL11	0.730293	BD
ENSG00000108700	17	32596055	32698421	327	32	75335	-0.070132	0.52796	CCL8	0.703988	BD
ENSG00000181374	17	32633471	32735629	407	38	75335	-0.62543	0.73416	CCL13	0.836302	BD
ENSG00000108702	17	32637347	32740250	403	37	75335	-0.72307	0.76518	CCL1	0.854805	BD
ENSG00000197322	17	32851142	32956388	301	44	75335	-0.93918	0.82618	C17orf102	0.89062	BD
ENSG00000181291	17	32857768	33016337	489	87	75335	-1.9225	0.97273	TMEM132E	0.981188	BD
ENSG00000132141	17	33204878	33358097	185	27	75335	1.3226	0.09299	CCT6B	0.273428	BD
ENSG00000198783	17	33238549	33340205	121	22	75335	1.3916	0.082017	ZNF830	0.253712	BD
ENSG00000005156	17	33257513	33382083	119	21	75335	1.8068	0.035398	LIG3	0.152885	BD
ENSG00000092871	17	33283009	33466338	178	28	75335	2.0803	0.018747	RFFL	0.102912	BD
ENSG00000267618	17	33288368	33498512	230	38	75335	2.0567	0.019859	RAD51L3-RFFL	0.106871	BD
ENSG00000185379	17	33376811	33498541	155	33	75335	1.9079	0.0282	RAD51D	0.132296	BD
ENSG00000073598	17	33398598	33507751	165	32	75335	1.5811	0.056924	FNDC8	0.2039	BD
ENSG00000073536	17	33405772	33519334	186	32	75335	1.4467	0.073996	NLE1	0.238851	BD
ENSG00000141161	17	33424836	33566364	279	29	75335	1.9257	0.027072	UNC45B	0.129259	BD
ENSG00000164729	17	33469539	33571412	244	26	75335	1.8034	0.035661	SLC35G3	0.153523	BD
ENSG00000166750	17	33520055	33650674	362	38	75335	2.0038	0.022545	SLFN5	0.115251	BD
ENSG00000172716	17	33627324	33750720	381	34	75335	1.0352	0.15028	SLFN11	0.35766	BD
ENSG00000172123	17	33688079	33810302	338	39	75335	-1.6269	0.94812	SLFN12	0.96583	BD
ENSG00000154760	17	33712115	33825856	327	39	75335	-1.4763	0.93006	SLFN13	0.953481	BD
ENSG00000205045	17	33741268	33914880	513	60	75335	-0.32805	0.62856	SLFN12L	0.769943	BD
ENSG00000236320	17	33825144	33935117	326	33	75335	0.40017	0.34452	SLFN14	0.560926	BD
ENSG00000108733	17	33851814	33955882	331	26	75335	0.074637	0.47025	PEX12	0.66251	BD
ENSG00000006125	17	33855065	34103436	709	35	75335	0.2274	0.41006	AP2B1	0.616392	BD
ENSG00000141150	17	34008668	34120540	274	30	75335	0.44992	0.32638	RASL10B	0.546642	BD
ENSG00000132139	17	34021530	34129897	247	33	75335	0.59824	0.27484	GAS2L2	0.498105	BD
ENSG00000129270	17	34033268	34172711	309	27	75335	0.46514	0.32092	MMP28	0.541859	BD
ENSG00000154768	17	34037916	34142098	237	30	75335	0.56462	0.28616	C17orf50	0.509267	BD
ENSG00000172660	17	34086459	34241619	340	18	75335	0.45939	0.32298	TAF15	0.543535	BD
ENSG00000172653	17	34131955	34245895	274	14	75335	0.43088	0.33328	C17orf66	0.551682	BD
ENSG00000161570	17	34148495	34257797	266	13	75335	0.46001	0.32275	CCL5	0.543319	BD
ENSG00000187456	17	34195070	34307777	405	25	75335	0.26998	0.39359	RDM1	0.602417	BD
ENSG00000161572	17	34211522	34320703	408	31	75335	0.29306	0.38474	LYZL6	0.595608	BD
ENSG00000161573	17	34253529	34358532	436	42	75335	0.60564	0.27238	CCL16	0.495853	BD
ENSG00000213494	17	34260327	34379100	470	47	75335	0.99682	0.15943	CCL14	0.369558	BD
ENSG00000266956	17	34260692	34367306	450	43	75335	0.78682	0.21569	CTB-186H2.3	0.438202	BD
ENSG00000161574	17	34260692	34378660	470	47	75335	0.99682	0.15943	CCL15-CCL14	0.369558	BD
ENSG00000267596	17	34273476	34379084	420	40	75335	0.78771	0.21543	CCL15	0.437813	BD
ENSG00000167236	17	34290096	34395005	372	35	75335	1.3198	0.093459	CCL23	0.274502	BD
ENSG00000006074	17	34341640	34449392	311	33	75335	1.6012	0.054669	CCL18	0.198692	BD
ENSG00000006075	17	34365602	34467515	302	27	75335	0.57023	0.28426	CCL3	0.507774	BD
ENSG00000129277	17	34380983	34483014	324	43	75335	0.46215	0.32199	CCL4	0.542564	BD
ENSG00000224226	17	34443061	34553996	157	34	75335	0.16625	0.43398	TBC1D3B	0.635057	BD
ENSG00000256515	17	34472268	34574157	43	12	75335	1.3019	0.096475	CCL3L3	0.280343	BD
ENSG00000205020	17	34488310	34590280	1	1	75335	0.85419	0.1965	CCL4L1	0.416407	BD
ENSG00000242384	17	34531086	34858061	85	17	75335	3.0443	0.0011662	TBC1D3H	0.01606	BD
ENSG00000161583	17	34695936	34858104	85	17	75335	3.0443	0.0011662	TBC1D3G	0.01606	BD
ENSG00000108278	17	34792473	34905154	172	22	75335	2.9309	0.0016899	ZNHIT3	0.0210189	BD
ENSG00000141140	17	34801477	34949284	244	25	75335	3.0957	0.00098159	MYO19	0.0144424	BD
ENSG00000184886	17	34840847	34945159	180	17	75335	2.9394	0.0016442	PIGW	0.0206382	BD
ENSG00000005955	17	34850737	34996278	299	21	75335	2.6488	0.004039	GGNBP2	0.0385886	BD
ENSG00000108272	17	34898228	35007235	255	25	75335	2.5284	0.0057295	DHRS11	0.048272	BD
ENSG00000129282	17	34908001	35015407	260	30	75335	2.4362	0.0074213	MRM1	0.0572202	BD
ENSG00000132130	17	35244084	35351917	247	53	75335	0.80029	0.21177	LHX1	0.433829	BD
ENSG00000108270	17	35256175	35464171	336	45	75335	1.0421	0.14868	AATF	0.355665	BD
ENSG00000132142	17	35391923	35816909	653	46	75335	0.756	0.22482	ACACA	0.447024	BD
ENSG00000167230	17	35682928	35799662	217	31	75335	1.2404	0.10741	C17orf78	0.297156	BD
ENSG00000108264	17	35716965	35889835	378	25	75335	1.888	0.029514	TADA2A	0.136496	BD
ENSG00000161326	17	35799937	35923603	253	22	75335	2.813	0.0024538	DUSP14	0.0272122	BD
ENSG00000006114	17	35824900	36019544	302	28	75335	4.0783	2.2686e-05	SYNRG	0.000935895	BD
ENSG00000141141	17	35919787	36053493	191	39	75335	4.552	2.6568e-06	DDX52	0.000203625	BD
ENSG00000108753	17	35996435	36155237	390	87	75335	2.8605	0.002115	HNF1B	0.0244772	BD
ENSG00000185128	17	36233971	36344915	49	6	75335	0.76988	0.22068	TBC1D3F	0.443014	BD
ENSG00000197681	17	36287711	36408166	4	2	75335	0.28314	0.38853	TBC1D3	0.598619	BD
ENSG00000174093	17	36287717	36471858	86	11	75335	-0.51005	0.69499	RP11-1407O15.2	0.810695	BD
ENSG00000174100	17	36402989	36529101	179	22	75335	0.060688	0.4758	MRPL45	0.666524	BD
ENSG00000188888	17	36431413	36549730	190	23	75335	0.4564	0.32405	GPR179	0.544645	BD
ENSG00000174111	17	36458111	36606019	318	33	75335	0.20457	0.41895	SOCS7	0.623749	BD
ENSG00000225485	17	36534662	36718628	461	57	75335	-0.9461	0.82795	ARHGAP23	0.891925	BD
ENSG00000017373	17	36636251	36812183	404	50	75335	-2.476	0.99336	SRCIN1	0.994647	BD
ENSG00000179294	17	36777961	36881187	188	29	75335	-1.7129	0.95664	C17orf96	0.970738	BD
ENSG00000108292	17	36811795	36936056	199	36	75335	0.47597	0.31705	MLLT6	0.53823	BD
ENSG00000269094	17	36834086	36934451	163	32	75335	0.74878	0.227	AC006449.1	0.449073	BD
ENSG00000230055	17	36836488	36941297	170	34	75335	0.98975	0.16115	CISD3	0.371744	BD
ENSG00000056661	17	36840150	36956070	198	37	75335	1.5205	0.064192	PCGF2	0.220104	BD
ENSG00000227450	17	36855613	36956969	184	35	75335	1.6665	0.04781	CTB-58E17.5	0.183623	BD
ENSG00000108294	17	36858989	36970484	213	38	75335	1.6226	0.05234	PSMB3	0.194203	BD
ENSG00000141720	17	36871942	37006379	305	36	75335	1.8267	0.033876	PIP4K2B	0.148818	BD
ENSG00000108296	17	36906687	37031734	305	32	75335	1.5849	0.056489	CWC25	0.203063	BD
ENSG00000214556	17	36941341	37047708	267	28	75335	1.3297	0.091812	C17orf98	0.271675	BD
ENSG00000125691	17	36954118	37060096	271	35	75335	1.5152	0.064863	RPL23	0.220966	BD
ENSG00000002834	17	36976112	37128023	342	50	75335	1.1157	0.13227	LASP1	0.334069	BD
ENSG00000204952	17	37042685	37173655	235	34	75335	0.59874	0.27467	FBXO47	0.497986	BD
ENSG00000161381	17	37169556	37360647	559	44	75335	0.099243	0.46047	PLXDC1	0.65573	BD
ENSG00000141748	17	37263147	37373737	327	41	75335	0.67214	0.25075	ARL5C	0.473639	BD
ENSG00000067191	17	37279709	37403956	313	45	75335	1.5971	0.055119	CACNB1	0.199734	BD
ENSG00000108298	17	37306536	37410980	230	44	75335	1.8608	0.031388	RPL19	0.141939	BD
ENSG00000141750	17	37316789	37432125	226	37	75335	2.2189	0.013245	STAC2	0.0829361	BD
ENSG00000108306	17	37365384	37608776	436	16	75335	2.223	0.013108	FBXL20	0.0822667	BD
ENSG00000125686	17	37510538	37657539	257	10	75335	2.2915	0.010968	MED1	0.0729377	BD
ENSG00000167258	17	37567764	37771160	373	17	75335	2.4791	0.0065862	CDK12	0.0529625	BD
ENSG00000171532	17	37709789	37816030	225	27	75335	2.2358	0.012683	NEUROD2	0.0804357	BD
ENSG00000131771	17	37732993	37842879	270	20	75335	2.9328	0.0016797	PPP1R1B	0.0209131	BD
ENSG00000131748	17	37743318	37869737	272	20	75335	3.0122	0.0012967	STARD3	0.0172972	BD
ENSG00000173991	17	37770440	37872808	232	23	75335	3.0841	0.0010207	TCAP	0.0147793	BD
ENSG00000141744	17	37774234	37876728	219	22	75335	3.0993	0.00096992	PNMT	0.0143045	BD
ENSG00000161395	17	37777375	37903050	244	24	75335	3.1137	0.00092392	PGAP3	0.0138061	BD
ENSG00000141736	17	37794167	37936679	244	25	75335	3.2629	0.00055139	ERBB2	0.00941544	BD
ENSG00000141741	17	37834749	37937040	129	16	75335	3.3712	0.00037422	MIEN1	0.00705746	BD
ENSG00000141738	17	37844180	37953544	146	14	75335	2.3707	0.0088764	GRB7	0.0635898	BD
ENSG00000161405	17	37871198	38070441	384	11	75335	2.4346	0.0074547	IKZF3	0.0574006	BD
ENSG00000186075	17	37974417	38084149	257	9	75335	3.0267	0.0012364	ZPBP2	0.0166905	BD
ENSG00000073605	17	38010848	38126107	307	15	75335	4.4251	4.8207e-06	GSDMB	0.000311241	BD
ENSG00000172057	17	38027294	38133854	286	15	75335	4.5295	2.9556e-06	ORMDL3	0.000215118	BD
ENSG00000204913	17	38047727	38151000	289	17	75335	4.5032	3.3467e-06	LRRC3C	0.000238151	BD
ENSG00000167914	17	38069226	38184019	351	19	75335	4.7151	1.2078e-06	GSDMA	0.000112779	BD
ENSG00000108344	17	38087050	38204213	344	18	75335	4.6276	1.8497e-06	PSMD3	0.000155978	BD
ENSG00000108342	17	38121614	38224066	261	13	75335	4.2717	9.7011e-06	CSF3	0.000511566	BD
ENSG00000008838	17	38125350	38267468	313	22	75335	4.5669	2.4753e-06	MED24	0.0001919	BD
ENSG00000126351	17	38164543	38300120	248	32	75335	4.5018	3.3685e-06	THRA	0.000238814	BD
ENSG00000126368	17	38199040	38306978	169	30	75335	3.8598	5.6737e-05	NR1D1	0.00184078	BD
ENSG00000188895	17	38228551	38343042	161	20	75335	1.6317	0.051367	MSL1	0.192458	BD
ENSG00000108349	17	38246571	38378436	215	23	75335	1.499	0.066937	CASC3	0.224981	BD
ENSG00000108352	17	38283263	38401908	185	20	75335	1.5134	0.065088	RAPGEFL1	0.221378	BD
ENSG00000171475	17	38325556	38490388	245	20	75335	1.2023	0.11463	WIPF2	0.308294	BD
ENSG00000094804	17	38393885	38509171	145	15	75335	1.0725	0.14175	CDC6	0.346516	BD
ENSG00000131759	17	38415444	38563094	218	17	75335	0.79301	0.21389	RARA	0.435933	BD
ENSG00000266208	17	38466907	38570945	167	14	75335	0.581	0.28062	CTD-2267D19.3	0.504378	BD
ENSG00000183153	17	38467235	38570067	164	14	75335	0.6001	0.27422	GJD3	0.497536	BD
ENSG00000131747	17	38494768	38624202	248	22	75335	0.81051	0.20882	TOP2A	0.431015	BD
ENSG00000141753	17	38549702	38663983	245	37	75335	1.3293	0.091868	IGFBP4	0.271799	BD
ENSG00000131746	17	38582080	38707849	282	42	75335	1.2772	0.10076	TNS4	0.28723	BD
ENSG00000126353	17	38660021	38771724	199	44	75335	0.15096	0.44	CCR7	0.640152	BD
ENSG00000073584	17	38731214	38854760	192	20	75335	0.47184	0.31852	SMARCE1	0.539492	BD
ENSG00000264058	17	38735049	38871393	229	20	75335	0.41765	0.3381	KRT222	0.556006	BD
ENSG00000213424	17	38760917	38871433	186	15	75335	0.46715	0.3202	KRT222	0.541025	BD
ENSG00000167916	17	38804243	38910002	222	26	75335	-0.45503	0.67546	KRT24	0.798746	BD
ENSG00000204897	17	38854273	38961584	289	36	75335	-1.6765	0.95318	KRT25	0.968644	BD
ENSG00000186393	17	38872490	38978414	287	35	75335	-1.4264	0.92313	KRT26	0.948765	BD
ENSG00000171446	17	38883060	38988786	284	32	75335	-1.256	0.89544	KRT27	0.933579	BD
ENSG00000173908	17	38898455	39006211	280	29	75335	-0.8977	0.81533	KRT28	0.88421	BD
ENSG00000186395	17	38924369	39028847	273	25	75335	-0.12497	0.54973	KRT10	0.717799	BD
ENSG00000167920	17	38925358	39042522	317	26	75335	0.0057221	0.49772	TMEM99	0.681965	BD
ENSG00000187242	17	38967555	39073462	302	30	75335	0.20114	0.42029	KRT12	0.624455	BD
ENSG00000171431	17	38982193	39091479	331	36	75335	0.18355	0.42718	KRT20	0.630024	BD
ENSG00000108244	17	39028948	39143886	478	38	75335	0.35571	0.36103	KRT23	0.575535	BD
ENSG00000196859	17	39064669	39173144	547	28	75335	0.3766	0.35324	KRT39	0.56984	BD
ENSG00000204889	17	39083968	39193387	539	23	75335	0.27972	0.38985	KRT40	0.599302	BD
ENSG00000212899	17	39099686	39200385	494	26	75335	0.088867	0.46459	KRTAP3-3	0.658267	BD
ENSG00000212900	17	39105447	39206138	485	26	75335	0.0092686	0.4963	KRTAP3-2	0.681114	BD
ENSG00000212901	17	39114773	39225576	530	25	75335	-0.10278	0.54093	KRTAP3-1	0.711795	BD
ENSG00000221852	17	39132278	39233454	470	29	75335	-0.2198	0.58699	KRTAP1-5	0.742053	BD
ENSG00000204887	17	39135949	39236356	454	29	75335	-0.22013	0.58711	KRTAP1-4	0.742113	BD
ENSG00000221880	17	39140142	39241107	441	27	75335	-0.16175	0.56425	KRTAP1-3	0.726891	BD
ENSG00000188581	17	39146811	39247713	453	28	75335	-0.43853	0.6695	KRTAP1-1	0.794715	BD
ENSG00000212725	17	39152793	39253568	454	26	75335	-0.77639	0.78124	KRTAP2-1	0.864255	BD
ENSG00000214518	17	39160750	39261482	447	24	75335	-0.61887	0.732	KRTAP2-2	0.834834	BD
ENSG00000212724	17	39165495	39266344	448	24	75335	-0.47287	0.68185	KRTAP2-3	0.802087	BD
ENSG00000213417	17	39171369	39272131	474	24	75335	-0.42894	0.66602	KRTAP2-4	0.792575	BD
ENSG00000240871	17	39190459	39291396	482	18	75335	-0.2648	0.60442	KRTAP4-7	0.752949	BD
ENSG00000204880	17	39203233	39304393	473	15	75335	-0.24346	0.59617	KRTAP4-8	0.747403	BD
ENSG00000241241	17	39207754	39308461	464	15	75335	-0.30657	0.62042	KRTAP4-16P	0.76446	BD
ENSG00000212722	17	39211584	39312740	459	15	75335	-0.34702	0.63571	KRTAP4-9	0.774032	BD
ENSG00000212721	17	39223433	39324606	420	12	75335	-0.27025	0.60652	KRTAP4-11	0.754337	BD
ENSG00000213416	17	39229343	39330419	432	14	75335	-0.31838	0.6249	KRTAP4-12	0.767485	BD
ENSG00000198090	17	39245685	39346739	417	19	75335	-0.41461	0.66079	KRTAP4-6	0.789516	BD
ENSG00000198271	17	39255178	39356054	361	17	75335	-0.31701	0.62438	KRTAP4-5	0.767031	BD
ENSG00000171396	17	39265910	39366983	308	18	75335	-0.54319	0.7065	KRTAP4-4	0.819228	BD
ENSG00000196156	17	39273484	39374424	276	17	75335	-0.75467	0.77478	KRTAP4-3	0.860757	BD
ENSG00000244537	17	39283698	39384460	241	19	75335	-1.1333	0.87145	KRTAP4-2	0.919242	BD
ENSG00000198443	17	39290354	39391594	234	18	75335	-1.1677	0.87853	KRTAP4-1	0.922886	BD
ENSG00000240542	17	39294697	39396891	234	18	75335	-1.2653	0.89712	KRTAP9-1	0.934415	BD
ENSG00000239886	17	39332900	39433904	151	12	75335	-1.2227	0.88928	KRTAP9-2	0.929333	BD
ENSG00000204873	17	39338715	39439705	122	12	75335	-1.3639	0.91371	KRTAP9-3	0.943073	BD
ENSG00000187272	17	39344297	39445256	102	12	75335	-1.2974	0.90275	KRTAP9-8	0.937778	BD
ENSG00000241595	17	39355939	39456904	79	10	75335	-1.2725	0.89841	KRTAP9-4	0.935148	BD
ENSG00000198083	17	39361636	39462616	76	9	75335	-1.2702	0.89799	KRTAP9-9	0.935066	BD
ENSG00000212659	17	39371591	39472893	97	9	75335	-1.4185	0.92198	KRTAP9-6	0.948285	BD
ENSG00000180386	17	39381911	39482949	97	7	75335	-1.3819	0.9165	KRTAP9-7	0.944609	BD
ENSG00000212658	17	39408078	39509103	133	12	75335	-0.77567	0.78103	KRTAP29-1	0.864245	BD
ENSG00000212657	17	39413952	39515505	144	12	75335	-0.87039	0.80796	KRTAP16-1	0.879898	BD
ENSG00000186860	17	39421173	39521947	150	13	75335	-0.87127	0.8082	KRTAP17-1	0.880059	BD
ENSG00000006059	17	39452344	39557064	220	18	75335	-0.88919	0.81305	KRT33A	0.883293	BD
ENSG00000131738	17	39469746	39576052	240	21	75335	-0.66897	0.74824	KRT33B	0.845403	BD
ENSG00000131737	17	39483902	39588655	229	24	75335	-0.31019	0.62179	KRT34	0.765434	BD
ENSG00000094796	17	39499976	39603844	281	18	75335	0.012759	0.49491	KRT31	0.680426	BD
ENSG00000108417	17	39527005	39630775	402	21	75335	0.77744	0.21845	KRT37	0.440908	BD
ENSG00000171360	17	39542698	39647173	429	19	75335	0.78209	0.21708	KRT38	0.439713	BD
ENSG00000108759	17	39566063	39673681	446	24	75335	0.8163	0.20717	KRT32	0.42909	BD
ENSG00000197079	17	39582941	39687392	429	25	75335	0.70101	0.24165	KRT35	0.464145	BD
ENSG00000126337	17	39592388	39698798	418	29	75335	0.57228	0.28357	KRT36	0.50705	BD
ENSG00000171401	17	39607233	39711957	355	28	75335	0.44334	0.32876	KRT13	0.548373	BD
ENSG00000171346	17	39619995	39728781	289	28	75335	-0.25022	0.59879	KRT15	0.749337	BD
ENSG00000171345	17	39629869	39734560	246	35	75335	-0.95795	0.83096	KRT19	0.893835	BD
ENSG00000171403	17	39672096	39778310	233	15	75335	-0.73	0.76731	KRT9	0.856346	BD
ENSG00000186847	17	39688531	39793173	217	15	75335	-0.39384	0.65315	KRT14	0.785181	BD
ENSG00000186832	17	39716030	39822151	238	18	75335	0.11557	0.454	KRT16	0.651635	BD
ENSG00000128422	17	39725689	39831094	293	20	75335	-0.23521	0.59298	KRT17	0.745576	BD
ENSG00000173801	17	39725692	39993183	710	57	75335	-0.15249	0.5606	JUP	0.724285	BD
ENSG00000173812	17	39795137	39898920	292	18	75335	-0.42783	0.66561	EIF1	0.792405	BD
ENSG00000184502	17	39818578	39922221	295	22	75335	0.43198	0.33288	GAST	0.551401	BD
ENSG00000173805	17	39823994	39940896	335	29	75335	0.38988	0.34831	HAP1	0.564695	BD
ENSG00000141696	17	39908199	40018856	299	28	75335	0.3211	0.37407	LEPREL4	0.586874	BD
ENSG00000141756	17	39918932	40029465	288	25	75335	-0.56717	0.7147	FKBP10	0.824748	BD
ENSG00000141698	17	39931335	40042523	274	20	75335	-0.70873	0.76075	NT5C3B	0.851912	BD
ENSG00000161594	17	39941937	40054636	267	14	75335	-0.50553	0.69341	KLHL10	0.809784	BD
ENSG00000178502	17	39959797	40071684	248	14	75335	-0.4725	0.68171	KLHL11	0.802087	BD
ENSG00000131473	17	39973161	40136795	329	17	75335	-0.48987	0.68789	ACLY	0.806059	BD
ENSG00000173786	17	40068759	40179749	170	21	75335	0.313	0.37714	CNP	0.589082	BD
ENSG00000168259	17	40078451	40223394	219	25	75335	0.73661	0.23068	DNAJC7	0.453564	BD
ENSG00000168256	17	40113400	40227659	176	22	75335	0.91261	0.18072	NKIRAS2	0.397075	BD
ENSG00000187595	17	40127594	40267383	218	33	75335	0.70978	0.23892	ZNF385C	0.461657	BD
ENSG00000108771	17	40203422	40314751	213	27	75335	-0.41308	0.66023	DHX58	0.789321	BD
ENSG00000108773	17	40215126	40323376	204	26	75335	-0.88441	0.81176	KAT2A	0.88248	BD
ENSG00000267261	17	40221692	40356934	204	26	75335	-0.89788	0.81537	CTD-2132N18.3	0.88421	BD
ENSG00000197723	17	40224756	40325371	178	21	75335	-0.71431	0.76248	HSPB9	0.853033	BD
ENSG00000108774	17	40226994	40357035	190	23	75335	-0.82515	0.79536	RAB5C	0.872252	BD
ENSG00000089558	17	40258909	40383296	155	19	75335	-0.77648	0.78127	KCNH4	0.864255	BD
ENSG00000161610	17	40286078	40387470	111	21	75335	-0.6625	0.74617	HCRT	0.844033	BD
ENSG00000167925	17	40290817	40396531	107	24	75335	-0.44965	0.67352	GHDC	0.797558	BD
ENSG00000173757	17	40301186	40478725	213	25	75335	0.11322	0.45493	STAT5B	0.652256	BD
ENSG00000126561	17	40389565	40513961	180	15	75335	0.3353	0.3687	STAT5A	0.581979	BD
ENSG00000168610	17	40415342	40590586	341	25	75335	0.12791	0.44911	STAT3	0.647354	BD
ENSG00000177469	17	40504470	40625535	272	22	75335	-0.09567	0.53811	PTRF	0.710076	BD
ENSG00000033627	17	40560862	40724629	281	20	75335	-0.15985	0.5635	ATP6V0A1	0.72656	BD
ENSG00000108784	17	40638190	40746467	155	19	75335	0.042311	0.48313	NAGLU	0.672245	BD
ENSG00000108786	17	40651232	40757231	153	17	75335	0.070052	0.47208	HSD17B1	0.663882	BD
ENSG00000068120	17	40663485	40768295	157	16	75335	0.094	0.46255	COASY	0.657072	BD
ENSG00000108788	17	40669086	40775257	169	15	75335	0.0735	0.4707	MLX	0.662851	BD
ENSG00000131470	17	40674333	40779849	173	15	75335	0.10765	0.45714	PSMC3IP	0.653788	BD
ENSG00000141699	17	40681531	40812641	222	15	75335	0.12285	0.45111	FAM134C	0.649058	BD
ENSG00000131462	17	40711694	40817252	178	12	75335	0.10578	0.45788	TUBG1	0.654231	BD
ENSG00000037042	17	40761323	40869024	147	12	75335	0.17622	0.43006	TUBG2	0.632371	BD
ENSG00000068137	17	40769932	40879048	144	12	75335	0.20176	0.42005	PLEKHH3	0.624408	BD
ENSG00000184451	17	40780907	40885935	128	13	75335	0.20781	0.41769	CCR10	0.62289	BD
ENSG00000108797	17	40784631	40901832	135	14	75335	0.27121	0.39312	CNTNAP1	0.602105	BD
ENSG00000108799	17	40802293	40947071	132	16	75335	0.10698	0.4574	EZH1	0.653985	BD
ENSG00000131477	17	40860465	40965059	73	14	75335	0.40814	0.34158	RAMP2	0.558753	BD
ENSG00000131475	17	40875454	40981617	61	16	75335	0.33762	0.36782	VPS25	0.580973	BD
ENSG00000126562	17	40882696	40998954	60	19	75335	0.27872	0.39023	WNK4	0.599661	BD
ENSG00000183978	17	40897165	41000722	51	19	75335	-0.0026744	0.50107	COA3	0.684572	BD
ENSG00000176563	17	40900810	41013605	52	20	75335	0.02576	0.48972	CNTD1	0.67649	BD
ENSG00000126581	17	40912152	41035367	55	23	75335	-0.15421	0.56128	BECN1	0.724615	BD
ENSG00000131467	17	40926402	41045774	54	24	75335	-0.032577	0.51299	PSME3	0.693283	BD
ENSG00000131480	17	40946617	41052724	55	24	75335	-0.27435	0.60809	AOC2	0.755591	BD
ENSG00000131471	17	40953201	41060147	71	20	75335	-1.1873	0.88245	AOC3	0.925461	BD
ENSG00000131482	17	41002814	41115386	113	24	75335	-2.0553	0.98008	G6PC	0.985548	BD
ENSG00000266967	17	41052543	41166515	144	20	75335	-2.1	0.98213	AARSD1	0.986821	BD
ENSG00000108825	17	41052543	41182545	161	21	75335	-2.2257	0.98698	PTGES3L-AARSD1	0.990601	BD
ENSG00000267060	17	41070105	41182545	126	14	75335	-1.8312	0.96646	PTGES3L	0.976736	BD
ENSG00000198863	17	41082582	41195707	128	12	75335	-1.609	0.94619	RUNDC1	0.964531	BD
ENSG00000131469	17	41100290	41204976	128	11	75335	-1.6039	0.94564	RPL27	0.964227	BD
ENSG00000068079	17	41108742	41216473	143	11	75335	-1.5316	0.93718	IFI35	0.958819	BD
ENSG00000108828	17	41116622	41227140	165	11	75335	-1.4234	0.92268	VAT1	0.948547	BD
ENSG00000108830	17	41127258	41234057	169	10	75335	-1.4054	0.92005	RND2	0.947217	BD
ENSG00000012048	17	41146312	41327500	319	9	75335	-1.2185	0.88849	BRCA1	0.928913	BD
ENSG00000188554	17	41272498	41413708	273	7	75335	-1.0838	0.86078	NBR1	0.912755	BD
ENSG00000184988	17	41313854	41422061	202	7	75335	-1.6463	0.95015	TMEM106A	0.966858	BD
ENSG00000175906	17	41426327	41528505	217	25	75335	1.4052	0.079988	ARL4D	0.250144	BD
ENSG00000067596	17	41511233	41671831	284	13	75335	1.8801	0.030049	DHX8	0.137885	BD
ENSG00000175832	17	41555212	41706988	290	21	75335	1.9254	0.027088	ETV4	0.129259	BD
ENSG00000005102	17	41667756	41789322	301	31	75335	0.96789	0.16655	MEOX1	0.378793	BD
ENSG00000167941	17	41781099	41886156	228	24	75335	1.8465	0.032411	SOST	0.14484	BD
ENSG00000108861	17	41793489	41906356	233	23	75335	1.823	0.034151	DUSP3	0.149456	BD
ENSG00000231256	17	41807803	41914980	205	19	75335	1.6815	0.046335	C17orf105	0.180825	BD
ENSG00000161647	17	41828167	41960538	234	19	75335	1.3948	0.081536	MPP3	0.252919	BD
ENSG00000161649	17	41874516	41990997	221	19	75335	1.258	0.10419	CD300LG	0.292221	BD
ENSG00000108852	17	41902725	42037068	317	23	75335	1.2194	0.11135	MPP2	0.303757	BD
ENSG00000267496	17	41944576	42045326	272	21	75335	1.1401	0.12712	FAM215A	0.326611	BD
ENSG00000261514	17	41965731	42066327	272	24	75335	1.2327	0.10884	RP11-527L4.2	0.299283	BD
ENSG00000108849	17	41968172	42069836	266	24	75335	1.2682	0.10236	PPY	0.289763	BD
ENSG00000131096	17	41980106	42131837	369	34	75335	1.9471	0.025762	PYY	0.125352	BD
ENSG00000161653	17	42031914	42136431	218	27	75335	1.8636	0.031192	NAGS	0.14122	BD
ENSG00000091947	17	42038556	42151314	221	26	75335	2.0989	0.017912	TMEM101	0.100371	BD
ENSG00000161654	17	42062003	42194987	242	26	75335	3.7548	8.6753e-05	LSM12	0.00253144	BD
ENSG00000141349	17	42098103	42203709	172	21	75335	4.3817	5.8885e-06	G6PC3	0.000355576	BD
ENSG00000108840	17	42104114	42251070	236	26	75335	5.042	2.3035e-07	HDAC5	3.12721e-05	BD
ENSG00000125319	17	42169274	42289844	196	17	75335	5.3924	3.4768e-08	C17orf53	7.15623e-06	BD
ENSG00000161664	17	42197815	42306451	178	18	75335	5.895	1.8731e-09	ASB16	5.51614e-07	BD
ENSG00000168591	17	42214338	42319099	162	18	75335	6.0101	9.2726e-10	TMUB2	2.95827e-07	BD
ENSG00000087152	17	42219173	42327481	176	19	75335	6.0728	6.2848e-10	ATXN7L3	2.14954e-07	BD
ENSG00000108312	17	42232401	42348994	210	28	75335	6.1465	3.9608e-10	UBTF	1.57953e-07	BD
ENSG00000004939	17	42275753	42395509	251	45	75335	5.7659	4.0601e-09	SLC4A1	1.06592e-06	BD
ENSG00000214921	17	42275758	42377236	220	39	75335	5.8661	2.2309e-09	AC003102.1	6.27998e-07	BD
ENSG00000268413	17	42285297	42405825	258	39	75335	5.1495	1.3061e-07	AC003043.1	1.98424e-05	BD
ENSG00000108309	17	42335781	42446039	237	39	75335	1.1755	0.1199	RUNDC3A	0.31684	BD
ENSG00000013306	17	42346993	42452238	218	34	75335	0.59341	0.27645	SLC25A39	0.499982	BD
ENSG00000030582	17	42372614	42480470	176	30	75335	0.55808	0.28839	GRN	0.511381	BD
ENSG00000161682	17	42380583	42491243	166	30	75335	0.85723	0.19566	FAM171A2	0.415476	BD
ENSG00000005961	17	42399548	42516873	166	26	75335	1.6214	0.052469	ITGA2B	0.194418	BD
ENSG00000186566	17	42422652	42630798	289	18	75335	2.1079	0.017522	GPATCH8	0.0992382	BD
ENSG00000180340	17	42584925	42686907	260	24	75335	0.67971	0.24834	FZD2	0.471179	BD
ENSG00000180336	17	42683762	42817676	298	24	75335	-0.75645	0.77531	C17orf104	0.861196	BD
ENSG00000180329	17	42700437	42817147	225	21	75335	-0.7166	0.76319	CCDC43	0.853589	BD
ENSG00000161692	17	42735976	42879632	236	30	75335	-0.5763	0.71779	DBF4B	0.82647	BD
ENSG00000073670	17	42786399	42909214	219	27	75335	-0.45772	0.67642	ADAM11	0.79936	BD
ENSG00000182963	17	42825816	42958184	278	21	75335	-0.27583	0.60866	GJC1	0.755918	BD
ENSG00000131097	17	42873721	42977848	232	23	75335	0.097342	0.46123	HIGD1B	0.656275	BD
ENSG00000108883	17	42877311	43027030	373	29	75335	0.85683	0.19577	EFTUD2	0.415596	BD
ENSG00000167131	17	42926510	43032758	312	27	75335	1.4045	0.080086	CCDC103	0.250368	BD
ENSG00000214447	17	42927135	43032758	311	27	75335	1.4093	0.079376	FAM187A	0.248896	BD
ENSG00000131095	17	42932376	43044305	334	29	75335	1.4637	0.071635	GFAP	0.234239	BD
ENSG00000186185	17	42952077	43075082	363	35	75335	2.338	0.0096939	KIF18B	0.0674766	BD
ENSG00000131094	17	42987061	43095439	299	35	75335	2.851	0.0021793	C1QL1	0.0250698	BD
ENSG00000172992	17	43050708	43188473	353	28	75335	3.2961	0.00049025	DCAKD	0.00868119	BD
ENSG00000136448	17	43078978	43236384	367	27	75335	2.8903	0.0019243	NMT1	0.0230651	BD
ENSG00000161714	17	43136335	43260721	269	26	75335	2.5371	0.0055881	PLCD3	0.0475622	BD
ENSG00000181513	17	43159967	43271548	214	32	75335	2.3821	0.0086066	ACBD4	0.0623807	BD
ENSG00000186834	17	43174684	43279468	191	33	75335	1.9978	0.022868	HEXIM1	0.116482	BD
ENSG00000168517	17	43188067	43297407	199	36	75335	1.4521	0.073236	HEXIM2	0.237428	BD
ENSG00000184922	17	43248811	43374687	242	38	75335	0.49678	0.30967	FMNL1	0.531776	BD
ENSG00000184361	17	43281760	43389479	206	28	75335	0.46149	0.32222	SPATA32	0.542761	BD
ENSG00000159314	17	43421275	43561787	277	19	75335	0.86045	0.19477	ARHGAP27	0.414474	BD
ENSG00000225190	17	43463266	43618115	229	11	75335	1.1942	0.11621	PLEKHM1	0.310857	BD
ENSG00000120088	17	43649267	43963194	981	8	75335	1.27	0.10204	CRHR1	0.289327	BD
ENSG00000185294	17	43872256	43974438	549	7	75335	1.3512	0.088318	SPPL2C	0.265356	BD
ENSG00000186868	17	43921748	44155700	1168	5	75335	1.4691	0.070897	MAPT	0.232781	BD
ENSG00000256762	17	44026616	44127060	451	5	75335	1.5076	0.065831	STH	0.222817	BD
ENSG00000120071	17	44057282	44352733	924	6	75335	1.5087	0.065691	KANSL1	0.222685	BD
ENSG00000228696	17	44302150	44489130	60	5	75335	1.3314	0.091522	ARL17B	0.270984	BD
ENSG00000176681	17	44320099	44465160	50	5	75335	1.3105	0.095019	LRRC37A	0.277772	BD
ENSG00000238083	17	44538877	44683016	5	2	75335	1.0239	0.15294	LRRC37A2	0.361324	BD
ENSG00000185829	17	44544068	44707088	7	3	75335	1.4144	0.078623	ARL17A	0.247862	BD
ENSG00000073969	17	44618035	44884830	169	17	75335	1.5307	0.062917	NSF	0.217388	BD
ENSG00000108379	17	44789872	44960520	296	36	75335	2.0236	0.021505	WNT3	0.112065	BD
ENSG00000158955	17	44860567	45014096	334	41	75335	1.7571	0.03945	WNT9B	0.163665	BD
ENSG00000108433	17	44950483	45155003	516	24	75335	1.6162	0.053024	GOSR2	0.195328	BD
ENSG00000262633	17	44950499	45174520	575	24	75335	1.6739	0.047071	RP11-156P1.2	0.182353	BD
ENSG00000179673	17	45005523	45106614	306	17	75335	1.6345	0.05108	RPRML	0.191795	BD
ENSG00000004897	17	45145069	45316788	409	36	75335	1.9271	0.026986	CDC27	0.12898	BD
ENSG00000198336	17	45227812	45351045	353	43	75335	2.4312	0.0075252	MYL4	0.0577448	BD
ENSG00000259207	17	45281212	45471658	588	36	75335	3.2208	0.00063912	ITGB3	0.0104896	BD
ENSG00000259753	17	45281263	45471658	587	37	75335	3.2429	0.00059152	ITGB3	0.00989762	BD
ENSG00000178852	17	45350656	45568678	587	24	75335	2.7803	0.0027158	EFCAB13	0.0291237	BD
ENSG00000141279	17	45550308	45750642	293	18	75335	2.6661	0.0038368	NPEPPS	0.0371868	BD
ENSG00000108424	17	45676842	45812871	222	26	75335	2.6163	0.0044439	KPNB1	0.0409952	BD
ENSG00000198933	17	45721447	45839416	246	33	75335	2.4049	0.0080877	TBKBP1	0.0603096	BD
ENSG00000073861	17	45760610	45873485	294	25	75335	1.8936	0.029141	TBX21	0.135458	BD
ENSG00000006025	17	45834738	45949200	352	33	75335	0.73428	0.23139	OSBPL7	0.453858	BD
ENSG00000159111	17	45850638	45958900	330	31	75335	0.56402	0.28637	MRPL10	0.509386	BD
ENSG00000141294	17	45858993	45965079	317	33	75335	0.71473	0.23739	LRRC46	0.460044	BD
ENSG00000141295	17	45865058	45968699	304	30	75335	0.8038	0.21076	SCRN2	0.433244	BD
ENSG00000189120	17	45872279	45983240	328	32	75335	1.3442	0.089436	SP6	0.267289	BD
ENSG00000167182	17	45923516	46056323	330	27	75335	2.3047	0.010592	SP2	0.0712912	BD
ENSG00000108439	17	45968872	46075654	264	20	75335	2.553	0.0053406	PNPO	0.0460287	BD
ENSG00000167183	17	45979333	46085244	255	20	75335	2.5569	0.0052804	PRR15L	0.0457157	BD
ENSG00000108465	17	45995176	46109140	278	22	75335	2.4614	0.00692	CDK5RAP3	0.0546696	BD
ENSG00000005243	17	46053533	46165392	271	24	75335	1.5693	0.058284	COPZ2	0.206986	BD
ENSG00000082641	17	46075691	46188849	279	23	75335	1.0327	0.15088	NFE2L1	0.35842	BD
ENSG00000108468	17	46097414	46228883	337	23	75335	-0.077076	0.53072	CBX1	0.705489	BD
ENSG00000002919	17	46130719	46250436	298	18	75335	-0.33204	0.63007	SNX11	0.771003	BD
ENSG00000141293	17	46160802	46557637	939	32	75335	1.0769	0.14076	SKAP1	0.345095	BD
ENSG00000120094	17	46555888	46658359	269	20	75335	-0.63345	0.73678	HOXB1	0.838343	BD
ENSG00000173917	17	46568256	46673441	265	22	75335	-0.92733	0.82312	HOXB2	0.888598	BD
ENSG00000120093	17	46576232	46732274	404	36	75335	0.28596	0.38745	HOXB3	0.597644	BD
ENSG00000182742	17	46602875	46707473	246	33	75335	-0.75961	0.77626	HOXB4	0.861473	BD
ENSG00000120075	17	46618619	46721323	259	29	75335	0.11787	0.45309	HOXB5	0.651032	BD
ENSG00000108511	17	46621639	46732354	280	31	75335	0.69598	0.24322	HOXB6	0.465758	BD
ENSG00000260027	17	46634594	46760934	337	32	75335	1.2159	0.11201	HOXB7	0.304862	BD
ENSG00000120068	17	46638739	46742478	276	29	75335	1.0887	0.13813	HOXB8	0.341737	BD
ENSG00000170689	17	46648518	46753839	288	29	75335	1.2222	0.11081	HOXB9	0.302888	BD
ENSG00000159182	17	46749084	46849884	267	39	75335	1.0298	0.15155	PRAC1	0.359146	BD
ENSG00000159184	17	46752125	46856540	282	38	75335	1.1066	0.13424	HOXB13	0.336911	BD
ENSG00000170703	17	46789597	46944576	381	30	75335	0.11557	0.454	TTLL6	0.651635	BD
ENSG00000136436	17	46858350	46993884	320	21	75335	-0.40079	0.65571	CALCOCO2	0.786585	BD
ENSG00000159199	17	46920127	47023233	258	14	75335	-0.30285	0.619	ATP5G1	0.763509	BD
ENSG00000159202	17	46935731	47056418	328	15	75335	-0.17153	0.5681	UBE2Z	0.729901	BD
ENSG00000159210	17	46956678	47072479	305	17	75335	0.0772	0.46923	SNF8	0.66172	BD
ENSG00000159224	17	46985916	47095958	270	20	75335	0.054859	0.47813	GIP	0.668523	BD
ENSG00000159217	17	47024774	47183012	306	30	75335	-0.36399	0.64207	IGF2BP1	0.778028	BD
ENSG00000167080	17	47159822	47297351	382	39	75335	1.1502	0.12503	B4GALNT2	0.324806	BD
ENSG00000167083	17	47230153	47337936	274	26	75335	1.7204	0.042676	GNGT2	0.171944	BD
ENSG00000108798	17	47237589	47350587	294	27	75335	1.6869	0.045816	ABI3	0.179863	BD
ENSG00000173868	17	47250724	47358128	269	26	75335	1.8505	0.032123	PHOSPHO1	0.144004	BD
ENSG00000198740	17	47316568	47489835	393	23	75335	1.5296	0.063052	ZNF652	0.217702	BD
ENSG00000262039	17	47398102	47604350	524	63	75335	0.41774	0.33807	RP11-81K2.1	0.556004	BD
ENSG00000167085	17	47431414	47542246	256	32	75335	0.80916	0.20921	PHB	0.43121	BD
ENSG00000064300	17	47522655	47642379	308	59	75335	-1.7527	0.96017	NGFR	0.972979	BD
ENSG00000182575	17	47603220	47711189	164	39	75335	-2.4614	0.99308	NXPH3	0.994513	BD
ENSG00000121067	17	47626246	47805596	225	42	75335	-1.6536	0.9509	SPOP	0.967324	BD
ENSG00000121073	17	47728305	47836376	107	25	75335	-0.19231	0.57625	SLC35B1	0.734539	BD
ENSG00000121104	17	47737694	47916542	166	32	75335	-0.14951	0.55942	FAM117A	0.72346	BD
ENSG00000136504	17	47815917	47956458	142	22	75335	0.41411	0.3394	KAT7	0.556995	BD
ENSG00000176358	17	47865671	47975379	172	27	75335	0.27496	0.39167	TAC4	0.601038	BD
ENSG00000108813	17	47996334	48102321	310	60	75335	-1.2888	0.90127	DLX4	0.936894	BD
ENSG00000064195	17	48017369	48122588	332	56	75335	-1.8114	0.96496	DLX3	0.976128	BD
ENSG00000005884	17	48083332	48217845	371	54	75335	2.2538	0.012103	ITGA3	0.0781632	BD
ENSG00000005882	17	48122101	48239516	269	32	75335	2.6621	0.0038832	PDK2	0.0375605	BD
ENSG00000167100	17	48137404	48257246	252	38	75335	2.0238	0.021497	SAMD14	0.112063	BD
ENSG00000108819	17	48161104	48277991	250	50	75335	1.3423	0.08975	PPP1R9B	0.267851	BD
ENSG00000108823	17	48191575	48303292	207	50	75335	0.46331	0.32157	SGCA	0.542286	BD
ENSG00000108821	17	48210650	48328993	267	50	75335	0.33858	0.36746	COL1A1	0.580692	BD
ENSG00000167105	17	48298767	48408844	353	66	75335	2.418	0.0078028	TMEM92	0.0589196	BD
ENSG00000015532	17	48373453	48490499	357	30	75335	3.4802	0.00025051	XYLT2	0.00533994	BD
ENSG00000108826	17	48395218	48500575	318	22	75335	3.5213	0.00021475	MRPL27	0.0048533	BD
ENSG00000154920	17	48400581	48508844	318	20	75335	3.4833	0.00024767	EME1	0.00530896	BD
ENSG00000108829	17	48402420	48524914	360	26	75335	3.7582	8.5571e-05	LRRC59	0.00250076	BD
ENSG00000167107	17	48453519	48602206	363	34	75335	3.7394	9.2242e-05	ACSF2	0.00265918	BD
ENSG00000136457	17	48491857	48596327	234	30	75335	2.49	0.0063875	CHAD	0.0518531	BD
ENSG00000136444	17	48506161	48613336	264	26	75335	2.2328	0.012783	RSAD1	0.0808098	BD
ENSG00000136449	17	48535745	48658862	301	37	75335	2.5481	0.0054161	MYCBPAP	0.0465119	BD
ENSG00000049283	17	48559904	48671111	295	34	75335	2.4614	0.0069201	EPN3	0.0546696	BD
ENSG00000006282	17	48570419	48683213	290	34	75335	2.5169	0.0059198	SPATA20	0.0491826	BD
ENSG00000006283	17	48588429	48754835	421	61	75335	3.5218	0.0002143	CACNA1G	0.00484885	BD
ENSG00000108846	17	48662138	48819613	338	53	75335	4.3518	6.7497e-06	ABCC3	0.00038806	BD
ENSG00000154945	17	48720551	48835285	229	36	75335	3.7365	9.3289e-05	ANKRD40	0.00267727	BD
ENSG00000108848	17	48746905	48883574	296	35	75335	3.0752	0.001052	LUC7L3	0.0149917	BD
ENSG00000173714	17	48862011	48969709	263	23	75335	1.9133	0.027854	WFIKKN2	0.131273	BD
ENSG00000141232	17	48889584	48995339	257	23	75335	2.053	0.020038	TOB1	0.107442	BD
ENSG00000008294	17	48989535	49248226	442	34	75335	2.65	0.0040243	SPAG9	0.0385166	BD
ENSG00000239672	17	49180897	49289789	246	30	75335	3.8672	5.5042e-05	NME1	0.00180413	BD
ENSG00000243678	17	49180920	49299108	260	24	75335	4.0023	3.1363e-05	NME1-NME2	0.00117256	BD
ENSG00000011052	17	49180951	49299105	260	24	75335	4.0023	3.1363e-05	NME2	0.00117256	BD
ENSG00000011258	17	49204786	49387524	445	25	75335	4.4173	4.997e-06	MBTD1	0.000315685	BD
ENSG00000011260	17	49287889	49425297	314	19	75335	4.5339	2.8954e-06	UTP18	0.000215109	BD
ENSG00000154975	17	49657674	50287377	1445	84	75335	1.7034	0.04425	CA10	0.17608	BD
ENSG00000226364	17	50889481	51026948	561	26	75335	0.10743	0.45723	AC102948.2	0.65384	BD
ENSG00000227011	17	51012880	51115012	289	20	75335	0.64943	0.25803	C17orf112	0.480879	BD
ENSG00000141200	17	51850239	51952573	314	26	75335	2.7146	0.0033176	KIF2B	0.0334985	BD
ENSG00000141198	17	52926748	53089310	523	43	75335	2.075	0.018992	TOM1L1	0.10369	BD
ENSG00000166260	17	52979263	53096146	315	16	75335	1.3338	0.09113	COX11	0.270358	BD
ENSG00000166263	17	52996088	53291646	718	23	75335	0.51907	0.30186	STXBP4	0.523617	BD
ENSG00000108924	17	53292373	53452426	416	58	75335	5.2058	9.6586e-08	HLF	1.59384e-05	BD
ENSG00000108960	17	53419974	53549353	328	43	75335	3.4168	0.0003168	MMD	0.00628377	BD
ENSG00000166292	17	53746988	53859482	279	30	75335	-0.68513	0.75337	TMEM100	0.848251	BD
ENSG00000141179	17	53778340	53970191	497	30	75335	-0.64792	0.74148	PCTP	0.841041	BD
ENSG00000153930	17	54138319	54639020	1134	75	75335	-0.92887	0.82352	ANKFN1	0.888847	BD
ENSG00000183691	17	54621060	54722951	181	25	75335	-1.1601	0.87699	NOG	0.922041	BD
ENSG00000214226	17	54819274	54966134	363	25	75335	0.0074355	0.49703	C17orf67	0.68148	BD
ENSG00000153933	17	54861460	54996036	302	23	75335	0.043017	0.48284	DGKE	0.672037	BD
ENSG00000121060	17	54915270	55041399	245	39	75335	-0.17165	0.56815	TRIM25	0.729901	BD
ENSG00000121058	17	54965548	55088415	221	32	75335	0.3231	0.37331	COIL	0.586114	BD
ENSG00000121064	17	55005466	55134129	337	54	75335	-0.15291	0.56077	SCPEP1	0.724389	BD
ENSG00000121057	17	55112453	55248710	435	58	75335	1.5632	0.059007	AKAP1	0.208485	BD
ENSG00000153944	17	55283212	55812046	1429	182	75335	2.3225	0.010102	MSI2	0.0692595	BD
ENSG00000166329	17	55771842	55872673	376	52	75335	3.2706	0.00053665	CCDC182	0.00921305	BD
ENSG00000181610	17	55866842	55977417	370	37	75335	-1.0321	0.849	MRPS23	0.905581	BD
ENSG00000180891	17	55888604	56082684	492	67	75335	-0.61638	0.73118	CUEDC1	0.834103	BD
ENSG00000136451	17	55998910	56115620	241	40	75335	0.18029	0.42846	VEZF1	0.631085	BD
ENSG00000266086	17	56016399	56132614	205	26	75335	0.31409	0.37672	RP11-159D12.5	0.588793	BD
ENSG00000136450	17	56030721	56134707	173	20	75335	0.16915	0.43284	SRSF1	0.634218	BD
ENSG00000264364	17	56110776	56222897	197	31	75335	0.32252	0.37353	DYNLL2	0.586315	BD
ENSG00000141194	17	56182494	56283517	242	37	75335	1.1333	0.12854	OR4D1	0.32862	BD
ENSG00000255713	17	56197017	56297940	228	36	75335	1.2088	0.11337	OR4D2	0.306819	BD
ENSG00000121053	17	56220098	56332535	236	36	75335	1.6232	0.052276	EPX	0.194144	BD
ENSG00000011143	17	56232803	56346966	228	33	75335	1.6604	0.04842	MKS1	0.185408	BD
ENSG00000167419	17	56245909	56395879	316	34	75335	1.7847	0.037155	LPO	0.157535	BD
ENSG00000005381	17	56297217	56408296	228	31	75335	1.8937	0.029131	MPO	0.135458	BD
ENSG00000005379	17	56328592	56456152	276	28	75335	2.4308	0.0075318	BZRAP1	0.0577448	BD
ENSG00000213246	17	56372539	56480454	229	31	75335	2.3231	0.010086	SUPT4H1	0.0691994	BD
ENSG00000108375	17	56379861	56544956	287	30	75335	2.4011	0.0081729	RNF43	0.0606416	BD
ENSG00000176160	17	56447528	56615745	231	22	75335	1.9905	0.023267	HSF5	0.117793	BD
ENSG00000108389	17	56516898	56645266	194	22	75335	2.0355	0.0209	MTMR4	0.110324	BD
ENSG00000108387	17	56547611	56668179	187	21	75335	2.1079	0.01752	2024-09-04	0.0992382	BD
ENSG00000181013	17	56568948	56671729	165	20	75335	2.1535	0.01564	C17orf47	0.0924606	BD
ENSG00000121101	17	56584039	56819416	447	25	75335	2.4609	0.0069302	TEX14	0.0546833	BD
ENSG00000108384	17	56719934	56861703	241	21	75335	2.4307	0.0075339	RAD51C	0.0577448	BD
ENSG00000175175	17	56783230	57108983	477	24	75335	2.4657	0.0068365	PPM1E	0.0542555	BD
ENSG00000108395	17	57009999	57234282	299	20	75335	2.1719	0.01493	TRIM37	0.0899843	BD
ENSG00000182628	17	57137312	57282630	208	26	75335	1.5935	0.055519	SKA2	0.200745	BD
ENSG00000068489	17	57182860	57332066	223	21	75335	1.1851	0.11799	PRR11	0.313995	BD
ENSG00000265303	17	57224927	57342587	197	16	75335	1.1628	0.12245	CTD-2510F5.6	0.32107	BD
ENSG00000167447	17	57236761	57342608	186	15	75335	1.1975	0.11556	SMG8	0.309941	BD
ENSG00000153982	17	57247828	57403328	288	20	75335	1.2702	0.102	GDPD1	0.289327	BD
ENSG00000175155	17	57359050	57529090	343	36	75335	2.2519	0.012163	YPEL2	0.0784448	BD
ENSG00000108406	17	57592886	57735706	175	13	75335	0.16428	0.43476	DHX40	0.635572	BD
ENSG00000141367	17	57647219	57823671	218	17	75335	0.57806	0.28161	CLTC	0.505495	BD
ENSG00000141378	17	57701997	57834987	196	18	75335	0.82087	0.20586	PTRH2	0.427782	BD
ENSG00000062716	17	57734553	57969616	353	21	75335	1.2451	0.10654	VMP1	0.295919	BD
ENSG00000108423	17	57886851	58020304	215	19	75335	1.4193	0.077901	TUBD1	0.246762	BD
ENSG00000108443	17	57920447	58077925	215	18	75335	1.3958	0.081381	RPS6KB1	0.252561	BD
ENSG00000267318	17	57968269	58100462	145	17	75335	1.2242	0.11044	RP11-178C3.1	0.302233	BD
ENSG00000189050	17	57979601	58092122	128	17	75335	1.2083	0.11347	RNFT1	0.306872	BD
ENSG00000068097	17	58070555	58206292	139	9	75335	-0.26176	0.60325	HEATR6	0.752201	BD
ENSG00000167434	17	58177297	58298260	140	21	75335	-1.4012	0.91942	CA4	0.94667	BD
ENSG00000170832	17	58206455	58549831	322	20	75335	-0.5713	0.7161	USP32	0.82541	BD
ENSG00000141371	17	58419790	58558782	113	13	75335	-0.21642	0.58567	C17orf64	0.741167	BD
ENSG00000062725	17	58470520	58653580	139	26	75335	0.12936	0.44854	APPBP2	0.646971	BD
ENSG00000267772	17	58591908	58713984	76	23	75335	0.74782	0.22728	RP11-15E18.4	0.449342	BD
ENSG00000170836	17	58627544	58791849	74	30	75335	-0.012796	0.5051	PPM1D	0.687278	BD
ENSG00000141376	17	58704814	59520199	1116	66	75335	-0.47816	0.68373	BCAS3	0.802942	BD
ENSG00000121068	17	59427257	59536827	209	34	75335	0.15432	0.43868	TBX2	0.638858	BD
ENSG00000187013	17	59439112	59540641	193	30	75335	0.038955	0.48446	C17orf82	0.673459	BD
ENSG00000121075	17	59479765	59612471	246	47	75335	-0.23151	0.59154	TBX4	0.744413	BD
ENSG00000253506	17	59617794	59718563	233	31	75335	0.36942	0.35591	NACA2	0.572314	BD
ENSG00000136492	17	59708627	59990882	425	24	75335	0.16573	0.43418	BRIP1	0.635209	BD
ENSG00000108506	17	59892731	60055377	233	24	75335	1.0971	0.1363	INTS2	0.339746	BD
ENSG00000108510	17	59969966	60192643	308	17	75335	0.75931	0.22383	MED13	0.44589	BD
ENSG00000270033	17	60299848	60410276	199	24	75335	-0.47445	0.68241	RP11-51L5.7	0.80213	BD
ENSG00000172421	17	60397579	60543837	253	27	75335	1.0013	0.15835	EFCAB3	0.368617	BD
ENSG00000087995	17	60451228	60577454	142	22	75335	1.1421	0.1267	METTL2A	0.326243	BD
ENSG00000146872	17	60486019	60742842	286	20	75335	0.90571	0.18254	TLK2	0.399322	BD
ENSG00000011028	17	60654762	60820958	264	32	75335	0.33691	0.36809	MRC2	0.581303	BD
ENSG00000173838	17	60728675	60935705	448	40	75335	-0.45312	0.67477	2024-03-10	0.798346	BD
ENSG00000170921	17	61036917	61555060	815	29	75335	2.2335	0.012758	TANC2	0.0807733	BD
ENSG00000008283	17	61459665	61573739	144	24	75335	2.4213	0.0077316	CYB561	0.0586132	BD
ENSG00000159640	17	61504422	61649205	247	35	75335	1.3937	0.081706	ACE	0.253212	BD
ENSG00000264813	17	61512184	61649209	242	34	75335	1.3856	0.082932	ACE	0.255428	BD
ENSG00000173826	17	61550695	61676338	190	24	75335	0.71743	0.23656	KCNH6	0.459303	BD
ENSG00000136485	17	61577822	61721639	180	24	75335	-1.3268	0.90772	DCAF7	0.940542	BD
ENSG00000136463	17	61628231	61735725	102	11	75335	-1.3686	0.91444	TACO1	0.943533	BD
ENSG00000198909	17	61649775	61823663	203	15	75335	-2.0621	0.9804	MAP3K3	0.985704	BD
ENSG00000136490	17	61723262	61828532	156	11	75335	-2.1654	0.98482	LIMD2	0.989005	BD
ENSG00000266173	17	61730192	61869330	231	12	75335	-2.2942	0.98911	STRADA	0.991856	BD
ENSG00000125695	17	61730205	61879457	250	13	75335	-2.2831	0.98879	RP11-51F16.8	0.991639	BD
ENSG00000108588	17	61772610	61903711	239	12	75335	-2.2136	0.98657	CCDC47	0.990295	BD
ENSG00000198231	17	61800963	61946677	295	10	75335	-1.5344	0.93754	DDX42	0.958849	BD
ENSG00000108592	17	61846793	61957372	231	9	75335	-1.4761	0.93005	FTSJ3	0.953481	BD
ENSG00000087191	17	61854512	61959379	210	9	75335	-1.4106	0.92081	PSMC5	0.947703	BD
ENSG00000108604	17	61859444	61970425	234	10	75335	-1.1835	0.8817	SMARCD2	0.924947	BD
ENSG00000213218	17	61899372	62001126	231	12	75335	-0.78235	0.783	CSH2	0.865602	BD
ENSG00000136487	17	61907578	62009295	232	12	75335	-0.89719	0.81519	GH2	0.88421	BD
ENSG00000136488	17	61922275	62024021	234	14	75335	-0.62814	0.73504	CSH1	0.83701	BD
ENSG00000204414	17	61936957	62046198	246	21	75335	-0.27676	0.60902	CSHL1	0.756267	BD
ENSG00000259384	17	61944560	62046179	223	21	75335	-0.17487	0.56941	GH1	0.730784	BD
ENSG00000007312	17	61956100	62059714	218	27	75335	0.034791	0.48612	CD79B	0.674787	BD
ENSG00000007314	17	61965914	62100278	240	37	75335	0.41888	0.33765	SCN4A	0.555791	BD
ENSG00000224383	17	62025711	62131664	163	35	75335	1.1078	0.13397	C17orf72	0.336542	BD
ENSG00000108622	17	62029954	62147994	185	39	75335	0.90176	0.18359	ICAM2	0.400579	BD
ENSG00000178607	17	62066502	62258179	343	39	75335	-0.068467	0.52729	ERN1	0.703421	BD
ENSG00000136478	17	62174587	62390661	488	33	75335	0.070852	0.47176	TEX2	0.663682	BD
ENSG00000271605	17	62411569	62514760	102	10	75335	-0.061552	0.52454	MILR1	0.701806	BD
ENSG00000256525	17	62423902	62543154	146	14	75335	-0.32684	0.6281	POLG2	0.769895	BD
ENSG00000108654	17	62445734	62554317	168	15	75335	-0.39778	0.6546	DDX5	0.785882	BD
ENSG00000258890	17	62452706	62588579	222	17	75335	-0.68178	0.75231	CEP95	0.84755	BD
ENSG00000108854	17	62488413	62708186	340	17	75335	-1.3254	0.90748	SMURF2	0.940344	BD
ENSG00000176809	17	62800430	62965598	43	25	75335	-0.061948	0.5247	LRRC37A3	0.701815	BD
ENSG00000120063	17	62956833	63102957	276	28	75335	2.1244	0.01682	GNA13	0.0964842	BD
ENSG00000108370	17	63083549	63273821	690	48	75335	1.7573	0.03943	RGS9	0.163618	BD
ENSG00000168646	17	63474681	63607765	339	58	75335	-0.82329	0.79483	AXIN2	0.871999	BD
ENSG00000266076	17	63484220	63687151	502	67	75335	-1.4648	0.92851	CTD-2535L24.2	0.952647	BD
ENSG00000154240	17	63581656	64238202	2165	37	75335	-0.62535	0.73413	CEP112	0.836302	BD
ENSG00000091583	17	64158151	64302643	620	28	75335	0.99425	0.16005	APOH	0.370412	BD
ENSG00000154229	17	64248754	64856861	2108	137	75335	3.7831	7.7438e-05	PRKCA	0.00232338	BD
ENSG00000075429	17	64781235	64931603	531	72	75335	-0.097326	0.53877	CACNG5	0.710418	BD
ENSG00000075461	17	64911026	65079514	506	72	75335	0.41078	0.34062	CACNG4	0.557993	BD
ENSG00000214167	17	64977509	65078198	264	44	75335	-0.94759	0.82833	AC005544.1	0.892234	BD
ENSG00000108878	17	64990706	65102909	263	37	75335	-0.74887	0.77303	CACNG1	0.859561	BD
ENSG00000198265	17	65016554	65292105	551	27	75335	0.0082213	0.49672	HELZ	0.68129	BD
ENSG00000197170	17	65284032	65412743	246	39	75335	0.19383	0.42316	PSMD12	0.626848	BD
ENSG00000154217	17	65323575	65743372	1056	115	75335	1.1179	0.1318	PITPNC1	0.333278	BD
ENSG00000130935	17	65663949	65790647	315	29	75335	1.8453	0.0325	NOL11	0.145015	BD
ENSG00000171634	17	65771640	66030494	474	19	75335	1.0954	0.13668	BPTF	0.340117	BD
ENSG00000186665	17	65937217	66039765	181	15	75335	1.1237	0.13058	C17orf58	0.331382	BD
ENSG00000182481	17	65981635	66092958	228	16	75335	1.2879	0.098886	KPNA2	0.28413	BD
ENSG00000196704	17	66193715	66303297	404	34	75335	0.4016	0.34399	AMZ2	0.560446	BD
ENSG00000141337	17	66205323	66468872	787	78	75335	0.35869	0.35991	ARSG	0.574947	BD
ENSG00000108932	17	66213167	66337408	387	40	75335	0.41268	0.33992	SLC16A6	0.557453	BD
ENSG00000070540	17	66367089	66503654	385	41	75335	-0.22079	0.58737	WIPI1	0.742143	BD
ENSG00000108946	17	66457921	66597460	324	38	75335	2.4611	0.0069252	PRKAR1A	0.0546833	BD
ENSG00000108950	17	66481254	66647530	364	48	75335	2.9252	0.0017212	FAM20A	0.0213113	BD
ENSG00000269657	17	66489369	66592970	233	37	75335	2.6893	0.0035803	AC079210.1	0.0353628	BD
ENSG00000141338	17	66813433	67001533	488	38	75335	0.97054	0.16589	ABCA8	0.377852	BD
ENSG00000154258	17	66920629	67107205	375	30	75335	0.53423	0.29659	ABCA9	0.518844	BD
ENSG00000154262	17	67024843	67188029	296	16	75335	0.75365	0.22553	ABCA6	0.447526	BD
ENSG00000154263	17	67093355	67290987	389	23	75335	0.1305	0.44808	ABCA10	0.646746	BD
ENSG00000154265	17	67190452	67373385	377	32	75335	0.028145	0.48877	ABCA5	0.676202	BD
ENSG00000108984	17	67360839	67589472	491	56	75335	1.3406	0.090021	MAP2K6	0.268367	BD
ENSG00000153822	17	67999570	68181749	443	29	75335	-0.34312	0.63425	KCNJ16	0.772807	BD
ENSG00000123700	17	68114814	68226189	282	41	75335	-0.15279	0.56072	KCNJ2	0.724389	BD
ENSG00000267893	17	69986164	70086872	277	24	75335	-1.2848	0.90058	AC007461.1	0.936665	BD
ENSG00000125398	17	70067161	70172561	212	29	75335	-0.66432	0.74676	SOX9	0.844328	BD
ENSG00000133195	17	70592088	71138851	1854	188	75335	-0.013719	0.50547	SLC39A11	0.687556	BD
ENSG00000180616	17	71111151	71217185	340	36	75335	0.39771	0.34542	SSTR2	0.561913	BD
ENSG00000166685	17	71139129	71254646	338	26	75335	0.40863	0.3414	COG1	0.558649	BD
ENSG00000133193	17	71153492	71282892	365	18	75335	0.56117	0.28734	FAM104A	0.510276	BD
ENSG00000141219	17	71178372	71295091	344	22	75335	0.7237	0.23462	C17orf80	0.457459	BD
ENSG00000187959	17	71194588	71308491	326	30	75335	0.76743	0.22141	CPSF4L	0.443628	BD
ENSG00000179604	17	71229763	71358314	338	46	75335	0.63684	0.26211	CDC42EP4	0.484952	BD
ENSG00000069188	17	71280523	71690228	1216	146	75335	1.387	0.08272	SDK2	0.255103	BD
ENSG00000172809	17	72149721	72256794	325	55	75335	0.95522	0.16973	RPL38	0.382232	BD
ENSG00000141540	17	72159653	72308155	483	65	75335	0.5255	0.29962	TTYH2	0.521368	BD
ENSG00000171595	17	72220386	72361023	447	48	75335	0.95393	0.17006	DNAI2	0.382615	BD
ENSG00000196169	17	72272349	72401959	393	58	75335	1.837	0.033106	KIF19	0.146897	BD
ENSG00000268626	17	72296906	72398271	306	49	75335	2.0944	0.018111	AC103809.2	0.100809	BD
ENSG00000204347	17	72302555	72408085	311	50	75335	2.3799	0.0086596	BTBD17	0.06267	BD
ENSG00000257008	17	72313546	72418761	302	47	75335	2.5538	0.0053281	GPR142	0.0459736	BD
ENSG00000170412	17	72370990	72497792	395	47	75335	2.5575	0.0052714	GPRC5C	0.0456584	BD
ENSG00000167851	17	72412555	72530933	380	48	75335	1.9705	0.024391	CD300A	0.121523	BD
ENSG00000178789	17	72467313	72577613	430	38	75335	0.87001	0.19215	CD300LB	0.41069	BD
ENSG00000167850	17	72487247	72592282	388	33	75335	0.18942	0.42488	CD300C	0.628229	BD
ENSG00000204345	17	72525504	72638422	432	36	75335	0.2168	0.41418	CD300LD	0.620359	BD
ENSG00000182352	17	72530818	72640348	422	35	75335	0.20324	0.41948	C17orf77	0.623933	BD
ENSG00000186407	17	72556026	72669897	388	35	75335	0.28792	0.3867	CD300E	0.597122	BD
ENSG00000172794	17	72616717	72793474	390	54	75335	-0.74596	0.77216	RAB37	0.859137	BD
ENSG00000186074	17	72640452	72759117	216	43	75335	-0.46144	0.67776	CD300LF	0.800054	BD
ENSG00000109062	17	72694791	72815492	230	36	75335	-0.23656	0.5935	SLC9A3R1	0.74568	BD
ENSG00000109065	17	72716686	72822506	202	30	75335	-0.019296	0.5077	NAT9	0.689394	BD
ENSG00000109066	17	72722622	72885918	312	27	75335	-0.36563	0.64268	TMEM104	0.778323	BD
ENSG00000161509	17	72788162	72907627	263	18	75335	-0.66177	0.74594	GRIN2C	0.84395	BD
ENSG00000161513	17	72808619	72919156	225	23	75335	-0.48458	0.68601	FDXR	0.804879	BD
ENSG00000172782	17	72823428	72939708	240	29	75335	0.31544	0.37622	FADS6	0.588637	BD
ENSG00000182040	17	72862176	72969351	230	39	75335	0.789	0.21506	USH1G	0.43738	BD
ENSG00000183034	17	72870370	72980007	223	40	75335	1.1833	0.11834	OTOP2	0.314445	BD
ENSG00000182938	17	72881814	72996087	222	41	75335	1.4433	0.074471	OTOP3	0.239624	BD
ENSG00000167861	17	72896838	73019261	223	45	75335	2.2488	0.012264	HID1	0.0788699	BD
ENSG00000109089	17	72933727	73051895	272	32	75335	2.4729	0.006701	CDR2L	0.0535576	BD
ENSG00000167862	17	72958765	73067356	244	29	75335	2.8035	0.0025276	ICT1	0.0278065	BD
ENSG00000180901	17	72978670	73111984	400	31	75335	2.8409	0.0022492	KCTD2	0.0256275	BD
ENSG00000167863	17	72984958	73093080	312	27	75335	3.0333	0.0012093	ATP5H	0.0164406	BD
ENSG00000170190	17	73033822	73152257	342	29	75335	3.6445	0.00013397	SLC16A5	0.00345149	BD
ENSG00000125449	17	73056047	73176360	319	29	75335	4.1751	1.4891e-05	ARMC7	0.000712216	BD
ENSG00000125458	17	73076320	73177890	251	29	75335	4.1748	1.4912e-05	NT5C	0.000712216	BD
ENSG00000189159	17	73081343	73214376	304	26	75335	4.5323	2.9179e-06	HN1	0.000215109	BD
ENSG00000188612	17	73113408	73229078	195	20	75335	4.5329	2.9086e-06	SUMO2	0.000215109	BD
ENSG00000125450	17	73151754	73281853	230	20	75335	3.64	0.0001363	NUP85	0.00349739	BD
ENSG00000125447	17	73182694	73308444	245	19	75335	2.9913	0.0013889	GGA3	0.0181229	BD
ENSG00000125445	17	73207755	73312454	209	17	75335	2.656	0.0039539	MRPS7	0.0380684	BD
ENSG00000125457	17	73212309	73317308	210	17	75335	2.5988	0.0046772	MIF4GD	0.0423715	BD
ENSG00000125454	17	73219073	73335591	239	17	75335	2.2956	0.010848	SLC25A19	0.0723276	BD
ENSG00000177885	17	73264157	73451790	477	22	75335	1.9903	0.023281	GRB2	0.117833	BD
ENSG00000177728	17	73387240	73546171	493	32	75335	2.7197	0.0032667	KIAA0195	0.0332214	BD
ENSG00000177303	17	73446342	73561664	382	31	75335	2.8999	0.0018664	CASKIN2	0.0225832	BD
ENSG00000182173	17	73462141	73570820	389	33	75335	2.7943	0.0026003	TSEN54	0.0282491	BD
ENSG00000073350	17	73471161	73621289	631	51	75335	2.3073	0.01052	LLGL2	0.0709563	BD
ENSG00000266714	17	73534139	73672929	501	48	75335	1.3937	0.08171	MYO15B	0.253212	BD
ENSG00000108469	17	73572925	73713269	353	33	75335	0.6486	0.2583	RECQL5	0.481111	BD
ENSG00000204323	17	73579514	73687484	278	26	75335	0.65535	0.25612	SMIM5	0.478793	BD
ENSG00000259120	17	73592323	73694057	216	23	75335	0.23901	0.40555	SMIM6	0.612565	BD
ENSG00000161526	17	73613196	73754142	227	23	75335	1.0671	0.14297	SAP30BP	0.348229	BD
ENSG00000132470	17	73667408	73803899	243	44	75335	2.4454	0.0072344	ITGB4	0.0563388	BD
ENSG00000108479	17	73697675	73811792	222	41	75335	2.629	0.0042822	GALK1	0.040142	BD
ENSG00000132475	17	73722515	73831974	236	39	75335	2.5284	0.0057285	H3F3B	0.048272	BD
ENSG00000132478	17	73730681	73871886	326	33	75335	2.384	0.0085623	UNK	0.06223	BD
ENSG00000092929	17	73773306	73890798	282	20	75335	1.8429	0.032669	UNC13D	0.145532	BD
ENSG00000132471	17	73791780	73902588	272	20	75335	1.6758	0.046891	WBP2	0.182103	BD
ENSG00000132481	17	73820242	73924656	237	22	75335	1.1307	0.12909	TRIM47	0.32919	BD
ENSG00000141569	17	73826416	73943084	250	22	75335	0.88234	0.1888	TRIM65	0.406716	BD
ENSG00000204316	17	73844724	73955899	236	22	75335	0.88044	0.18931	MRPL38	0.407211	BD
ENSG00000267426	17	73844726	73976210	314	24	75335	0.66237	0.25387	RP11-552F3.12	0.47671	BD
ENSG00000188878	17	73855655	73987221	317	29	75335	0.54619	0.29247	FBF1	0.514801	BD
ENSG00000161533	17	73887588	74025515	332	35	75335	-0.32898	0.62891	ACOX1	0.770199	BD
ENSG00000257949	17	73925301	74046667	307	37	75335	-0.27244	0.60736	TEN1	0.75499	BD
ENSG00000250506	17	73946987	74052080	273	34	75335	-0.034427	0.51373	CDK3	0.693842	BD
ENSG00000167880	17	73950583	74073533	290	33	75335	0.36334	0.35818	EVPL	0.573619	BD
ENSG00000167881	17	73985184	74118734	256	27	75335	0.39636	0.34592	SRP68	0.56252	BD
ENSG00000186919	17	74018042	74129747	219	22	75335	0.77356	0.21959	ZACN	0.442177	BD
ENSG00000182687	17	74020875	74123622	193	17	75335	0.85157	0.19723	GALR2	0.417353	BD
ENSG00000182473	17	74027087	74167657	258	22	75335	0.62824	0.26492	EXOC7	0.48831	BD
ENSG00000129654	17	74082414	74187380	218	27	75335	0.068765	0.47259	FOXJ1	0.664173	BD
ENSG00000141576	17	74088534	74286454	453	41	75335	-0.67141	0.74902	RNF157	0.84578	BD
ENSG00000185262	17	74211283	74317375	311	20	75335	-0.40527	0.65736	UBALD2	0.787384	BD
ENSG00000129646	17	74220130	74353761	374	29	75335	-0.17743	0.57042	QRICH2	0.731394	BD
ENSG00000161542	17	74255567	74430602	494	49	75335	0.43354	0.33231	PRPSAP1	0.55079	BD
ENSG00000176170	17	74322665	74433941	285	33	75335	0.63389	0.26308	SPHK1	0.486032	BD
ENSG00000175931	17	74335532	74499288	465	43	75335	1.2965	0.097405	UBE2O	0.281863	BD
ENSG00000129673	17	74399433	74516199	377	43	75335	1.6737	0.047094	AANAT	0.182374	BD
ENSG00000129667	17	74416973	74547872	400	45	75335	1.5733	0.057819	RHBDF2	0.206026	BD
ENSG00000161544	17	74473438	74597257	446	56	75335	1.3682	0.085629	CYGB	0.2603	BD
ENSG00000214140	17	74473668	74599660	454	58	75335	1.3397	0.090168	PRCD	0.268637	BD
ENSG00000070731	17	74509792	74633038	427	54	75335	0.72659	0.23374	ST6GALNAC2	0.456157	BD
ENSG00000070526	17	74570843	74689920	430	36	75335	1.3387	0.090342	ST6GALNAC1	0.268779	BD
ENSG00000182534	17	74618633	74757098	347	24	75335	2.0749	0.018997	MXRA7	0.10369	BD
ENSG00000070495	17	74658919	74772866	199	20	75335	2.407	0.0080431	JMJD6	0.0600706	BD
ENSG00000181038	17	74672912	74780018	172	18	75335	2.5067	0.0060931	METTL23	0.0500361	BD
ENSG00000267168	17	74679060	74784604	166	18	75335	2.5305	0.0056953	RP11-318A15.7	0.0480702	BD
ENSG00000161547	17	74680197	74783456	162	17	75335	2.5363	0.0056019	SRSF2	0.0475732	BD
ENSG00000092931	17	74681947	74827531	302	25	75335	2.8621	0.0021043	MFSD11	0.0244124	BD
ENSG00000167889	17	74814538	74996475	862	88	75335	1.1694	0.12113	MGAT5B	0.31863	BD
ENSG00000129657	17	75032798	75263179	895	90	75335	-0.41481	0.66086	SEC14L1	0.789551	BD
ENSG00000184640	17	75226651	75546678	1074	107	75335	-0.6673	0.74771	2024-09-09	0.845087	BD
ENSG00000204283	17	75825109	75928659	363	27	75335	0.22725	0.41012	FLJ45079	0.616404	BD
ENSG00000078687	17	75950249	76154916	419	59	75335	0.23039	0.40889	TNRC6C	0.615376	BD
ENSG00000141524	17	76056539	76178488	388	60	75335	0.13373	0.44681	TMC6	0.645741	BD
ENSG00000167895	17	76076851	76189049	397	64	75335	0.18384	0.42707	TMC8	0.62991	BD
ENSG00000187997	17	76092434	76212258	471	72	75335	0.14863	0.44092	C17orf99	0.640906	BD
ENSG00000108639	17	76114639	76219608	473	65	75335	0.24691	0.40249	SYNGR2	0.610206	BD
ENSG00000167900	17	76120160	76233314	499	66	75335	0.093038	0.46294	TK1	0.657238	BD
ENSG00000183077	17	76133398	76253782	552	62	75335	-0.29455	0.61583	AFMID	0.761316	BD
ENSG00000089685	17	76160267	76271717	504	57	75335	-0.34329	0.63431	BIRC5	0.772807	BD
ENSG00000268310	17	76160462	76270740	497	59	75335	-0.31075	0.622	AC087645.1	0.765434	BD
ENSG00000204278	17	76177391	76287068	516	61	75335	-0.48568	0.6864	TMEM235	0.805015	BD
ENSG00000184557	17	76302864	76406158	415	60	75335	1.5542	0.060074	SOCS3	0.210998	BD
ENSG00000087157	17	76324721	76471195	558	44	75335	1.7663	0.038674	PGS1	0.161672	BD
ENSG00000187775	17	76369778	76623476	1141	107	75335	1.9315	0.026709	DNAH17	0.128201	BD
ENSG00000268965	17	76372409	76472834	403	30	75335	1.3645	0.086204	AC061992.1	0.261008	BD
ENSG00000268470	17	76444911	76549138	543	64	75335	0.67579	0.24959	DNAH17-AS1	0.472324	BD
ENSG00000108669	17	76620130	76828379	486	34	75335	1.1226	0.13081	CYTH1	0.331739	BD
ENSG00000055483	17	76733463	76887523	322	27	75335	0.23557	0.40688	USP36	0.613799	BD
ENSG00000035862	17	76799059	76971469	500	48	75335	-0.11355	0.5452	TIMP2	0.71495	BD
ENSG00000178404	17	76816992	76949299	411	38	75335	-0.11253	0.5448	DDC8	0.714815	BD
ENSG00000108679	17	76917320	77026191	338	49	75335	-0.18373	0.57289	LGALS3BP	0.733297	BD
ENSG00000171302	17	76937799	77055949	337	46	75335	-0.70226	0.75874	CANT1	0.850838	BD
ENSG00000265096	17	76965291	77073737	290	37	75335	-0.31146	0.62228	C1QTNF1-AS1	0.765618	BD
ENSG00000173918	17	76968896	77095870	375	41	75335	0.053294	0.47875	C1QTNF1	0.668762	BD
ENSG00000167280	17	77021021	77134681	387	46	75335	0.092849	0.46301	ENGASE	0.657238	BD
ENSG00000167281	17	77035427	77663550	2187	260	75335	1.7478	0.040253	RBFOX3	0.166276	BD
ENSG00000182156	17	77654681	77766021	340	40	75335	1.3865	0.082804	ENPP7	0.255216	BD
ENSG00000173894	17	77701931	77811782	227	48	75335	1.544	0.061291	CBX2	0.213704	BD
ENSG00000141570	17	77715931	77825482	204	45	75335	1.2188	0.11145	CBX8	0.30384	BD
ENSG00000141582	17	77756955	77863228	271	38	75335	0.31064	0.37804	CBX4	0.589767	BD
ENSG00000167291	17	77856142	78059647	797	108	75335	0.32044	0.37432	TBC1D16	0.587007	BD
ENSG00000141519	17	77960435	78124412	641	44	75335	-1.6701	0.95255	CCDC40	0.968341	BD
ENSG00000171298	17	78025355	78143678	479	35	75335	-1.7144	0.95678	GAA	0.970829	BD
ENSG00000141543	17	78059013	78170982	458	37	75335	-1.5407	0.93831	EIF4A3	0.959257	BD
ENSG00000141527	17	78093791	78233130	484	57	75335	-0.59539	0.72421	CARD14	0.830259	BD
ENSG00000181523	17	78130515	78244722	394	49	75335	-0.18006	0.57145	SGSH	0.732224	BD
ENSG00000181045	17	78143498	78277299	470	62	75335	0.55284	0.29019	SLC26A11	0.512768	BD
ENSG00000173821	17	78184665	78422586	768	71	75335	1.1292	0.12941	RNF213	0.32963	BD
ENSG00000173818	17	78338965	78461886	364	53	75335	2.1902	0.014256	ENDOV	0.0872684	BD
ENSG00000171246	17	78390948	78501643	317	54	75335	3.8781	5.2634e-05	NPTX1	0.00175221	BD
ENSG00000141564	17	78468619	78990171	1954	81	75335	3.5761	0.00017436	RPTOR	0.00417722	BD
ENSG00000176108	17	78915398	79033317	534	57	75335	1.147	0.1257	CHMP6	0.325331	BD
ENSG00000175911	17	78927135	79028932	423	56	75335	1.0319	0.15107	AC127496.1	0.358693	BD
ENSG00000175866	17	78958948	79141232	772	90	75335	1.1259	0.13011	BAIAP2	0.330796	BD
ENSG00000181409	17	79041095	79189877	575	57	75335	0.76779	0.22131	AATK	0.443628	BD
ENSG00000141577	17	79113393	79246799	486	47	75335	0.62232	0.26687	AZI1	0.490582	BD
ENSG00000167302	17	79152077	79262891	383	41	75335	0.19048	0.42447	ENTHD2	0.627998	BD
ENSG00000224877	17	79163039	79265081	344	38	75335	0.0068553	0.49727	C17orf89	0.681648	BD
ENSG00000157637	17	79168800	79319347	498	53	75335	0.2922	0.38507	SLC38A10	0.595974	BD
ENSG00000185332	17	79235074	79354474	431	49	75335	1.6001	0.054789	TMEM105	0.199008	BD
ENSG00000263053	17	79319275	79425658	335	48	75335	3.1963	0.00069602	RP11-1055B8.6	0.0111305	BD
ENSG00000171282	17	79323540	79483357	572	64	75335	2.8364	0.0022813	RP11-1055B8.7	0.0259161	BD
ENSG00000184009	17	79426997	79540873	438	40	75335	1.94	0.026187	ACTG1	0.126727	BD
ENSG00000186765	17	79445422	79554156	448	42	75335	2.3881	0.0084668	FSCN2	0.0618569	BD
ENSG00000185504	17	79456911	79570987	469	42	75335	2.487	0.0064418	C17orf70	0.0521611	BD
ENSG00000182446	17	79473913	79665495	861	43	75335	3.3196	0.00045068	NPLOC4	0.00814629	BD
ENSG00000185527	17	79567489	79680142	546	23	75335	2.9585	0.0015458	PDE6G	0.0196682	BD
ENSG00000204237	17	79582066	79683665	514	23	75335	2.9955	0.0013698	OXLD1	0.0179964	BD
ENSG00000185298	17	79583394	79690934	531	23	75335	2.9123	0.0017941	CCDC137	0.0220145	BD
ENSG00000214087	17	79598204	79700954	511	23	75335	2.7188	0.0032763	ARL16	0.0332353	BD
ENSG00000185359	17	79600356	79720168	512	26	75335	2.8173	0.0024212	HGS	0.0270152	BD
ENSG00000262814	17	79620387	79724556	387	26	75335	1.9875	0.023436	MRPL12	0.118367	BD
ENSG00000262660	17	79620401	79737569	387	26	75335	1.9875	0.023436	SLC25A10	0.118367	BD
ENSG00000183048	17	79620404	79738042	387	26	75335	1.9875	0.023436	SLC25A10	0.118367	BD
ENSG00000215644	17	79712008	79821889	143	10	75335	1.1615	0.12271	GCGR	0.321486	BD
ENSG00000225663	17	79730287	79841178	187	12	75335	1.2053	0.11404	FAM195B	0.307458	BD
ENSG00000215621	17	79730293	79834533	171	11	75335	1.1766	0.11968	AC174470.1	0.316512	BD
ENSG00000182676	17	79741368	79842926	189	12	75335	1.2109	0.11296	PPP1R27	0.306315	BD
ENSG00000185624	17	79751035	79868570	199	14	75335	1.2167	0.11186	P4HB	0.304627	BD
ENSG00000141522	17	79775597	79879282	175	12	75335	1.2225	0.11076	ARHGDIA	0.302838	BD
ENSG00000183684	17	79795713	79899462	141	15	75335	1.2376	0.10793	ALYREF	0.297866	BD
ENSG00000141552	17	79798666	79908867	155	19	75335	1.0616	0.14421	ANAPC11	0.349805	BD
ENSG00000183979	17	79808621	79910781	145	21	75335	0.92412	0.17771	NPB	0.393331	BD
ENSG00000185813	17	79808841	79919340	165	22	75335	0.6831	0.24727	PCYT2	0.470127	BD
ENSG00000187531	17	79819815	79929199	162	24	75335	0.20127	0.42024	SIRT7	0.624455	BD
ENSG00000197063	17	79826146	79935590	160	24	75335	-0.1489	0.55918	MAFG	0.72328	BD
ENSG00000183010	17	79840260	79950288	153	20	75335	-1.1203	0.8687	PYCR1	0.917544	BD
ENSG00000185105	17	79847521	79955109	156	19	75335	-1.0985	0.86401	MYADML2	0.914812	BD
ENSG00000185269	17	79860388	79969716	171	20	75335	-1.2994	0.9031	NOTUM	0.93804	BD
ENSG00000169696	17	79884683	80025282	290	30	75335	-1.7629	0.96104	ASPSCR1	0.9735	BD
ENSG00000169689	17	79926578	80031983	211	33	75335	-1.1152	0.86761	STRA13	0.917152	BD
ENSG00000169683	17	79931178	80039027	219	36	75335	-0.96841	0.83358	LRRC45	0.89542	BD
ENSG00000169750	17	79939500	80042080	208	35	75335	-0.61922	0.73211	RAC3	0.834834	BD
ENSG00000169738	17	79943012	80045608	209	35	75335	-0.14324	0.55695	DCXR	0.722312	BD
ENSG00000169733	17	79955778	80059707	233	38	75335	1.0075	0.15684	RFNG	0.366781	BD
ENSG00000169727	17	79958567	80065346	247	38	75335	1.1578	0.12347	GPS1	0.322488	BD
ENSG00000169718	17	79965382	80073763	255	30	75335	1.3241	0.092733	DUS1L	0.273235	BD
ENSG00000169710	17	79986214	80106208	372	30	75335	1.8363	0.033157	FASN	0.147021	BD
ENSG00000176155	17	80009336	80220706	664	17	75335	2.16	0.015385	CCDC57	0.0917444	BD
ENSG00000141526	17	80136273	80269005	294	22	75335	2.4362	0.0074223	SLC16A3	0.0572202	BD
ENSG00000141551	17	80146899	80281607	301	27	75335	2.332	0.0098515	CSNK1D	0.0681277	BD
ENSG00000268852	17	80164131	80266080	185	25	75335	2.1372	0.016291	AC132872.2	0.094716	BD
ENSG00000173762	17	80222744	80325478	277	16	75335	1.0504	0.14677	CD7	0.352993	BD
ENSG00000141574	17	80228900	80341950	323	17	75335	0.90339	0.18316	SECTM1	0.400051	BD
ENSG00000182459	17	80267123	80371652	338	21	75335	0.37489	0.35387	TEX19	0.570248	BD
ENSG00000181408	17	80282153	80383462	322	20	75335	0.55748	0.2886	UTS2R	0.511422	BD
ENSG00000181396	17	80297099	80426513	390	30	75335	0.96186	0.16806	OGFOD3	0.380239	BD
ENSG00000169660	17	80326194	80450521	359	31	75335	1.2065	0.11381	HEXDC	0.307216	BD
ENSG00000178927	17	80350465	80458705	312	26	75335	1.4896	0.06817	C17orf62	0.227218	BD
ENSG00000141562	17	80366056	80498413	421	42	75335	1.4477	0.073844	NARF	0.238611	BD
ENSG00000141568	17	80427589	80652538	839	77	75335	1.1757	0.11985	FOXK2	0.31683	BD
ENSG00000141580	17	80522438	80656429	491	59	75335	1.0083	0.15665	WDR45B	0.366781	BD
ENSG00000141542	17	80562849	80706604	524	45	75335	0.3787	0.35246	RAB40B	0.568837	BD
ENSG00000141560	17	80624559	80738204	376	29	75335	0.40668	0.34212	FN3KRP	0.558969	BD
ENSG00000167363	17	80643451	80759073	371	26	75335	0.48787	0.31282	FN3K	0.534882	BD
ENSG00000141556	17	80659940	80950724	1082	35	75335	0.35567	0.36104	TBCD	0.575535	BD
ENSG00000141579	17	80737311	80848454	363	22	75335	0.17208	0.43169	ZNF750	0.63345	BD
ENSG00000175711	17	80850031	81059686	879	56	75335	-0.32405	0.62705	B3GNTL1	0.769127	BD
ENSG00000176845	17	80987567	81102864	421	45	75335	-1.7303	0.95821	METRNL	0.971507	BD
ENSG00000173213	18	0	123545	150	15	75335	-1.2207	0.8889	RP11-683L23.1	0.929139	BD
ENSG00000101557	18	108383	264629	292	22	75335	-0.39472	0.65347	USP14	0.785181	BD
ENSG00000079134	18	164520	318050	366	26	75335	0.054803	0.47815	THOC1	0.668523	BD
ENSG00000158270	18	269361	550722	1194	107	75335	-0.51664	0.6973	COLEC12	0.812498	BD
ENSG00000177143	18	530367	631524	367	63	75335	1.753	0.039802	CETN1	0.164769	BD
ENSG00000079101	18	546988	700334	608	80	75335	1.6488	0.049592	CLUL1	0.188389	BD
ENSG00000176912	18	591320	708340	425	53	75335	0.71728	0.2366	C18orf56	0.459303	BD
ENSG00000176890	18	607604	723578	429	39	75335	0.96761	0.16662	TYMS	0.378793	BD
ENSG00000132199	18	620324	762676	499	33	75335	0.71619	0.23694	ENOSF1	0.459571	BD
ENSG00000176105	18	671588	862547	723	48	75335	0.064342	0.47435	YES1	0.665634	BD
ENSG00000141433	18	854944	962173	448	46	75335	-0.72714	0.76643	ADCYAP1	0.855751	BD
ENSG00000101574	18	2487524	2621508	474	32	75335	0.48776	0.31286	METTL4	0.534896	BD
ENSG00000080986	18	2521510	2666634	534	39	75335	0.44812	0.32703	NDC80	0.54727	BD
ENSG00000101596	18	2605737	2855015	933	44	75335	0.2048	0.41886	SMCHD1	0.623708	BD
ENSG00000132205	18	2797028	2965991	493	88	75335	0.14181	0.44362	EMILIN2	0.643004	BD
ENSG00000101577	18	2866992	3063313	656	79	75335	0.45351	0.32509	LPIN2	0.545435	BD
ENSG00000101605	18	3016805	3270106	981	109	75335	-0.50487	0.69318	MYOM1	0.809619	BD
ENSG00000101608	18	3197479	3306234	353	32	75335	0.32825	0.37136	MYL12A	0.584346	BD
ENSG00000118680	18	3211907	3328282	385	33	75335	0.78847	0.21521	MYL12B	0.437412	BD
ENSG00000177426	18	3361606	3508409	455	79	75335	-0.32989	0.62926	TGIF1	0.770357	BD
ENSG00000170579	18	3446030	4505335	3426	315	75335	2.3444	0.0095298	DLGAP1	0.0666981	BD
ENSG00000231824	18	5095284	5247502	609	61	75335	0.36702	0.3568	C18orf42	0.572911	BD
ENSG00000198081	18	5239018	5347052	425	46	75335	0.060566	0.47585	ZBTB14	0.666524	BD
ENSG00000082397	18	5342383	5680699	984	108	75335	1.2451	0.10655	EPB41L3	0.295919	BD
ENSG00000206432	18	5832071	5945954	336	56	75335	0.81863	0.2065	TMEM200C	0.428486	BD
ENSG00000154655	18	5904705	6465236	1438	110	75335	2.1577	0.015475	L3MBTL4	0.0920681	BD
ENSG00000265944	18	6461415	6640652	635	90	75335	0.37779	0.3528	C18orf64	0.569274	BD
ENSG00000088756	18	6679717	6965715	790	69	75335	1.3465	0.089074	ARHGAP28	0.266644	BD
ENSG00000101680	18	6891743	7167813	878	127	75335	1.6097	0.053728	LAMA1	0.196921	BD
ENSG00000206422	18	7181123	7282045	314	38	75335	0.81914	0.20635	LRRC30	0.428458	BD
ENSG00000173482	18	7516780	8456859	2799	166	75335	-0.12038	0.54791	PTPRM	0.716547	BD
ENSG00000268046	18	8286437	8387038	341	33	75335	-0.32182	0.62621	AP001094.1	0.768478	BD
ENSG00000206418	18	8559443	8689379	481	49	75335	-0.084566	0.5337	RAB12	0.707449	BD
ENSG00000168502	18	8655659	8882776	807	90	75335	0.53398	0.29668	SOGA2	0.518871	BD
ENSG00000178127	18	9052628	9184343	311	30	75335	0.68496	0.24668	NDUFV2	0.469576	BD
ENSG00000101745	18	9086226	9335983	539	25	75335	0.4456	0.32794	ANKRD12	0.547912	BD
ENSG00000128791	18	9284765	9452418	513	36	75335	-0.57523	0.71743	TWSG1	0.82647	BD
ENSG00000017797	18	9425007	9588114	489	37	75335	-1.1011	0.86458	RALBP1	0.915122	BD
ENSG00000154845	18	9496789	9665238	541	42	75335	-0.7912	0.78558	PPP4R1	0.866869	BD
ENSG00000168461	18	9658162	9912548	997	134	75335	0.49439	0.31052	RAB31	0.532601	BD
ENSG00000168454	18	9835763	9939272	351	42	75335	1.0006	0.15852	TXNDC2	0.368812	BD
ENSG00000101558	18	9863999	10010018	470	47	75335	1.6681	0.047647	VAPA	0.183476	BD
ENSG00000154856	18	10404625	10539945	437	45	75335	0.63267	0.26347	APCDD1	0.486479	BD
ENSG00000134265	18	10475902	10602758	361	21	75335	1.1595	0.12313	NAPG	0.322102	BD
ENSG00000154864	18	10616480	11198587	1978	156	75335	-0.055556	0.52215	PIEZO2	0.700037	BD
ENSG00000141404	18	11638955	11935684	994	83	75335	-2.4291	0.99243	GNAL	0.994142	BD
ENSG00000255112	18	11801395	11904448	410	52	75335	-1.6208	0.94747	CHMP1B	0.965373	BD
ENSG00000154889	18	11832621	11959222	524	60	75335	-1.6567	0.95121	MPPE1	0.967485	BD
ENSG00000141401	18	11931024	12080876	667	48	75335	-0.1873	0.57429	IMPA2	0.734075	BD
ENSG00000181626	18	12043852	12179748	382	11	75335	0.36622	0.3571	ANKRD62	0.573185	BD
ENSG00000176194	18	12204318	12327594	346	37	75335	0.81391	0.20785	CIDEA	0.42994	BD
ENSG00000176014	18	12257668	12394319	374	22	75335	1.0915	0.13753	TUBB6	0.341345	BD
ENSG00000141385	18	12278943	12427313	411	28	75335	1.0497	0.14693	AFG3L2	0.353289	BD
ENSG00000141391	18	12357895	12482237	319	34	75335	0.68501	0.24667	SLMO1	0.469576	BD
ENSG00000134278	18	12396511	12708133	854	38	75335	1.4861	0.068629	SPIRE1	0.228191	BD
ENSG00000215527	18	12608042	12713470	307	16	75335	1.4622	0.071841	AP005482.1	0.234512	BD
ENSG00000128789	18	12608737	12775739	506	31	75335	1.5174	0.064589	PSMG2	0.220566	BD
ENSG00000101624	18	12611832	12752776	406	22	75335	1.5444	0.061244	CEP76	0.213579	BD
ENSG00000175354	18	12735477	12979642	661	55	75335	1.4643	0.071555	PTPN2	0.234111	BD
ENSG00000085415	18	12897132	13037535	358	32	75335	1.3649	0.08615	SEH1L	0.261008	BD
ENSG00000101639	18	12941361	13175051	628	26	75335	0.94245	0.17298	CEP192	0.38673	BD
ENSG00000168675	18	13167497	13702754	1446	154	75335	1.8793	0.030101	LDLRAD4	0.138005	BD
ENSG00000177150	18	13613346	13776662	413	27	75335	0.6426	0.26024	FAM210A	0.482882	BD
ENSG00000101654	18	13676659	13814557	408	25	75335	0.85294	0.19685	RNMT	0.416687	BD
ENSG00000176136	18	13774154	13876861	455	32	75335	1.4176	0.078147	MC5R	0.247132	BD
ENSG00000185231	18	13832043	13965706	563	36	75335	0.41614	0.33865	MC2R	0.556337	BD
ENSG00000175322	18	14007456	14182489	362	26	75335	0.80472	0.21049	ZNF519	0.432875	BD
ENSG00000183206	18	14457338	14593584	226	30	75335	0.7738	0.21952	POTEC	0.442149	BD
ENSG00000180777	18	14678271	14902737	425	23	75335	1.717	0.042988	ANKRD30B	0.172744	BD
ENSG00000067900	18	18476867	18741812	156	14	75335	1.3195	0.093507	ROCK1	0.274502	BD
ENSG00000141449	18	18772203	19155378	376	22	75335	0.70624	0.24002	GREB1L	0.462544	BD
ENSG00000141446	18	19059242	19230845	169	13	75335	-1.0727	0.85831	ESCO1	0.910712	BD
ENSG00000167088	18	19142228	19260417	141	11	75335	-0.95281	0.82966	SNRPD1	0.893344	BD
ENSG00000158201	18	19180858	19334766	212	21	75335	-0.17778	0.57055	ABHD3	0.731439	BD
ENSG00000101752	18	19234918	19500918	389	27	75335	0.40885	0.34132	MIB1	0.558649	BD
ENSG00000263588	18	19618021	19728741	357	22	75335	1.0919	0.13745	RP11-595B24.2	0.341345	BD
ENSG00000141448	18	19699404	19832491	185	34	75335	0.88709	0.18752	GATA6	0.405408	BD
ENSG00000212710	18	19943564	20047878	226	33	75335	-0.46655	0.67959	CTAGE1	0.801128	BD
ENSG00000101773	18	20328224	20656451	734	27	75335	0.57569	0.28241	RBBP8	0.505862	BD
ENSG00000134508	18	20664528	20890431	494	61	75335	0.57491	0.28268	CABLES1	0.506132	BD
ENSG00000134490	18	20727108	21067925	656	54	75335	2.1068	0.017566	TMEM241	0.0993935	BD
ENSG00000101782	18	20982787	21116567	290	24	75335	1.3601	0.0869	RIOK3	0.262455	BD
ENSG00000141452	18	21033473	21161746	238	23	75335	0.90809	0.18192	C18orf8	0.398638	BD
ENSG00000141458	18	21036148	21216862	328	24	75335	0.61556	0.26909	NPC1	0.493173	BD
ENSG00000154065	18	21128890	21292849	269	27	75335	0.14407	0.44272	ANKRD29	0.642254	BD
ENSG00000053747	18	21219407	21585030	601	25	75335	0.68542	0.24654	LAMA3	0.469486	BD
ENSG00000168234	18	21522737	21765574	522	42	75335	-0.41429	0.66067	TTC39C	0.789422	BD
ENSG00000154040	18	21668942	21791567	257	21	75335	-0.32759	0.62839	CABYR	0.769895	BD
ENSG00000141447	18	21692008	22027844	805	80	75335	-0.31173	0.62238	OSBPL1A	0.765618	BD
ENSG00000154059	18	21956580	22083499	364	34	75335	0.41985	0.3373	IMPACT	0.555454	BD
ENSG00000134489	18	21990593	22109921	402	44	75335	0.95456	0.1699	HRH4	0.382525	BD
ENSG00000198795	18	22591890	22982154	931	99	75335	2.0199	0.021696	ZNF521	0.11264	BD
ENSG00000141380	18	23546578	23721181	366	15	75335	0.34961	0.36332	SS18	0.577822	BD
ENSG00000154611	18	23663816	23823319	326	23	75335	0.57389	0.28302	PSMA8	0.506362	BD
ENSG00000141384	18	23755900	24021649	638	35	75335	0.78471	0.21631	TAF4B	0.438856	BD
ENSG00000134504	18	23984874	24287365	838	104	75335	1.545	0.061178	KCTD1	0.213387	BD
ENSG00000171885	18	24382002	24495782	334	51	75335	-0.76156	0.77684	AQP4	0.861845	BD
ENSG00000154080	18	24445595	24815281	968	61	75335	0.90671	0.18228	CHST9	0.39904	BD
ENSG00000170558	18	25480930	25807410	684	55	75335	0.14988	0.44043	CDH2	0.640486	BD
ENSG00000134762	18	28519974	28672781	367	43	75335	1.5757	0.057548	DSC3	0.205328	BD
ENSG00000134755	18	28595940	28732378	353	32	75335	0.082981	0.46693	DSC2	0.65958	BD
ENSG00000134765	18	28659199	28792819	365	27	75335	1.3185	0.093675	DSC1	0.274851	BD
ENSG00000134760	18	28848052	28986992	453	22	75335	1.3226	0.092982	DSG1	0.273428	BD
ENSG00000175065	18	28906740	29044875	370	29	75335	3.5086	0.00022527	DSG4	0.00501993	BD
ENSG00000134757	18	28977758	29108665	372	33	75335	3.0614	0.0011016	DSG3	0.0154368	BD
ENSG00000046604	18	29028006	29178971	417	39	75335	2.2049	0.013731	DSG2	0.0848141	BD
ENSG00000118271	18	29121689	29228974	230	24	75335	0.48725	0.31304	TTR	0.534958	BD
ENSG00000118276	18	29152210	29315799	317	26	75335	-0.21493	0.58509	B4GALT6	0.740746	BD
ENSG00000141437	18	29289525	29390843	287	30	75335	0.17385	0.43099	SLC25A52	0.633058	BD
ENSG00000153339	18	29359136	29583099	644	47	75335	-1.8101	0.96486	TRAPPC8	0.976078	BD
ENSG00000101695	18	29548335	29703176	403	56	75335	0.72019	0.2357	RNF125	0.458645	BD
ENSG00000134758	18	29621818	29761524	307	28	75335	1.5268	0.063409	RNF138	0.218305	BD
ENSG00000141441	18	29654840	30100447	1107	67	75335	3.1418	0.00083959	GAREM	0.0128571	BD
ENSG00000141434	18	29715032	29850367	313	31	75335	3.5306	0.00020733	MEP1B	0.00474571	BD
ENSG00000197705	18	30202634	30403025	436	26	75335	-1.2045	0.8858	KLHL14	0.927257	BD
ENSG00000228835	18	30299758	30404376	212	19	75335	-1.3354	0.90913	AC012123.1	0.941341	BD
ENSG00000166960	18	30467366	31071065	1167	32	75335	1.3769	0.084267	CCDC178	0.257921	BD
ENSG00000141431	18	31108579	31381156	607	32	75335	2.3754	0.0087654	ASXL3	0.0630012	BD
ENSG00000101746	18	31381064	31854916	1003	59	75335	3.8384	6.1923e-05	NOL4	0.00195599	BD
ENSG00000134769	18	32023254	32521808	1027	40	75335	0.82836	0.20373	DTNA	0.425459	BD
ENSG00000166974	18	32506892	32773434	572	39	75335	2.8594	0.0021223	MAPRE2	0.0245469	BD
ENSG00000186812	18	32770994	32897097	242	30	75335	2.9695	0.0014914	ZNF397	0.0191343	BD
ENSG00000186814	18	32781032	32920196	259	23	75335	3.049	0.001148	ZSCAN30	0.015947	BD
ENSG00000172466	18	32862176	32975446	214	21	75335	3.0014	0.0013436	ZNF24	0.0177741	BD
ENSG00000186496	18	32896661	33007301	198	24	75335	3.0717	0.0010642	ZNF396	0.0151008	BD
ENSG00000267140	18	32973835	33127904	312	40	75335	0.1999	0.42078	RP11-322E11.6	0.624676	BD
ENSG00000153391	18	32982194	33127955	294	37	75335	-0.44964	0.67352	INO80C	0.797558	BD
ENSG00000141429	18	33111081	33341798	603	29	75335	-0.30938	0.62148	GALNT1	0.765212	BD
ENSG00000141428	18	33502046	33609241	216	14	75335	-0.59043	0.72255	C18orf21	0.829299	BD
ENSG00000141425	18	33514350	33697539	378	24	75335	-0.15336	0.56094	RPRD1A	0.724431	BD
ENSG00000141424	18	33638495	33759348	299	24	75335	0.79366	0.2137	SLC39A6	0.435752	BD
ENSG00000134759	18	33659407	33807909	409	31	75335	0.72206	0.23513	ELP2	0.458064	BD
ENSG00000075643	18	33717482	33902120	474	59	75335	0.52257	0.30064	MOCOS	0.522285	BD
ENSG00000134775	18	33827677	34410018	1363	100	75335	3.0356	0.0012003	FHOD3	0.0163648	BD
ENSG00000134779	18	34309987	34459158	253	12	75335	0.32612	0.37217	TPGS2	0.585092	BD
ENSG00000150477	18	34359069	34862135	899	24	75335	-0.58424	0.72047	KIAA1328	0.828088	BD
ENSG00000101489	18	34773010	35196000	997	103	75335	0.59849	0.27476	CELF4	0.498026	BD
ENSG00000078142	18	39485171	39717794	374	19	75335	0.70821	0.23941	PIK3C3	0.462068	BD
ENSG00000152214	18	40273192	40745657	1131	60	75335	2.593	0.0047575	RIT2	0.0427951	BD
ENSG00000132872	18	40797843	40907615	184	17	75335	3.14	0.00084466	SYT4	0.012897	BD
ENSG00000152217	18	42210138	42698475	903	92	75335	4.0305	2.7834e-05	SETBP1	0.00107636	BD
ENSG00000132874	18	42742960	43313072	1768	112	75335	3.1443	0.00083255	SLC14A2	0.0127698	BD
ENSG00000141469	18	43254092	43382485	478	29	75335	2.3013	0.010687	SLC14A1	0.0717791	BD
ENSG00000197046	18	43355477	43474045	235	26	75335	0.66452	0.25318	SIGLEC15	0.476208	BD
ENSG00000152223	18	43377574	43597240	565	37	75335	0.93665	0.17447	EPG5	0.388765	BD
ENSG00000152229	18	43513502	43702238	563	29	75335	0.68941	0.24528	PSTPIP2	0.468242	BD
ENSG00000152234	18	43614110	43734300	330	19	75335	-0.54501	0.70713	ATP5A1	0.819562	BD
ENSG00000152240	18	43634298	43758299	334	20	75335	-0.63893	0.73856	HAUS1	0.839078	BD
ENSG00000152242	18	43703519	43896949	336	20	75335	-1.5828	0.94326	C18orf25	0.962672	BD
ENSG00000141622	18	43856772	44093103	579	82	75335	0.47631	0.31693	RNF165	0.53823	BD
ENSG00000167210	18	44006935	44286996	844	82	75335	0.11552	0.45402	LOXHD1	0.651635	BD
ENSG00000101638	18	44209081	44389220	593	69	75335	2.9718	0.0014801	ST8SIA5	0.0190148	BD
ENSG00000078043	18	44338353	44550123	516	21	75335	1.5192	0.064352	PIAS2	0.220313	BD
ENSG00000167216	18	44447455	44677658	571	25	75335	2.2437	0.012425	KATNAL2	0.0794918	BD
ENSG00000266996	18	44492731	44594607	236	21	75335	2.3764	0.0087405	TCEB3CL2	0.0629935	BD
ENSG00000234298	18	44498658	44600534	242	22	75335	2.5454	0.0054572	TCEB3CL	0.0467075	BD
ENSG00000183791	18	44504573	44606449	246	22	75335	2.6128	0.0044907	TCEB3C	0.0412481	BD
ENSG00000206181	18	44508943	44611988	253	18	75335	2.7149	0.0033147	TCEB3B	0.0334985	BD
ENSG00000167220	18	44583774	44726891	397	23	75335	1.8163	0.034663	HDHD2	0.150937	BD
ENSG00000267228	18	44611027	44752652	395	21	75335	1.2604	0.10375	IER3IP1	0.291542	BD
ENSG00000134049	18	44631413	44752745	354	19	75335	1.2444	0.10667	IER3IP1	0.296096	BD
ENSG00000215474	18	44696293	44825554	348	22	75335	1.2938	0.097871	SKOR2	0.282656	BD
ENSG00000175387	18	45307922	45507515	343	22	75335	1.5069	0.065917	SMAD2	0.223009	BD
ENSG00000184828	18	45503044	45987123	1658	175	75335	0.69981	0.24202	ZBTB7C	0.464707	BD
ENSG00000268960	18	45728672	45829208	392	49	75335	-0.2797	0.61015	AC091150.1	0.757228	BD
ENSG00000134030	18	46015417	46439588	1235	141	75335	0.86548	0.19339	CTIF	0.412599	BD
ENSG00000101665	18	46396223	46527081	394	54	75335	-0.13694	0.55446	SMAD7	0.720632	BD
ENSG00000141627	18	46520039	47037717	1304	47	75335	1.4191	0.077937	DYM	0.246835	BD
ENSG00000177576	18	46958028	47063622	379	25	75335	0.26266	0.39641	C18orf32	0.604869	BD
ENSG00000215472	18	46958051	47067956	386	25	75335	0.23178	0.40835	RPL17-C18orf32	0.614917	BD
ENSG00000265681	18	46964851	47068906	363	26	75335	0.23949	0.40536	RPL17	0.612387	BD
ENSG00000101670	18	47037069	47169272	413	51	75335	-0.018211	0.50726	LIPG	0.688846	BD
ENSG00000167315	18	47259869	47390330	412	25	75335	1.1949	0.11606	ACAA2	0.310673	BD
ENSG00000266997	18	47272163	47413993	513	20	75335	1.7351	0.041364	RP11-886H22.1	0.168645	BD
ENSG00000167306	18	47299183	47771463	1502	70	75335	1.6101	0.053693	MYO5B	0.196921	BD
ENSG00000172361	18	47703563	47842892	352	37	75335	1.826	0.033927	CCDC11	0.148918	BD
ENSG00000141644	18	47743252	47858144	266	28	75335	1.6392	0.05059	MBD1	0.190441	BD
ENSG00000154832	18	47758713	47864674	265	28	75335	1.4555	0.072772	CXXC1	0.236479	BD
ENSG00000154839	18	47851365	47970543	309	17	75335	1.2698	0.10207	SKA1	0.289327	BD
ENSG00000141639	18	48036448	48308194	643	66	75335	0.21352	0.41546	MAPK4	0.62121	BD
ENSG00000134042	18	48274574	48401772	392	51	75335	-0.9313	0.82415	MRO	0.889233	BD
ENSG00000082212	18	48355419	48524691	330	23	75335	-0.79366	0.7863	ME2	0.867124	BD
ENSG00000141642	18	48444361	48564491	161	16	75335	-0.37778	0.6472	ELAC1	0.781104	BD
ENSG00000267699	18	48444389	48634514	231	18	75335	-0.21111	0.5836	RP11-729L2.2	0.739623	BD
ENSG00000141646	18	48444410	48661415	272	16	75335	-0.17841	0.5708	SMAD4	0.731685	BD
ENSG00000176624	18	48650920	48794674	288	20	75335	0.20889	0.41727	MEX3C	0.622648	BD
ENSG00000187323	18	49816542	51107784	4499	117	75335	1.5023	0.066513	DCC	0.224169	BD
ENSG00000134046	18	51629079	51801158	355	29	75335	3.4883	0.00024301	MBD2	0.0052621	BD
ENSG00000101751	18	51745774	51897636	428	20	75335	1.3656	0.086035	POLI	0.261008	BD
ENSG00000174448	18	51800728	51934334	382	16	75335	0.88907	0.18698	STARD6	0.404814	BD
ENSG00000166845	18	51834287	51961588	359	13	75335	0.63178	0.26377	C18orf54	0.486753	BD
ENSG00000178690	18	52204988	52316724	276	18	75335	0.94211	0.17307	DYNAP	0.386795	BD
ENSG00000041353	18	52335091	52612747	762	36	75335	3.47	0.00026023	RAB27B	0.0054421	BD
ENSG00000166510	18	52518740	52676739	355	24	75335	0.65009	0.25782	CCDC68	0.480638	BD
ENSG00000196628	18	52839562	53382018	913	56	75335	2.9846	0.0014198	TCF4	0.0184295	BD
ENSG00000091164	18	54214439	54368831	272	23	75335	1.3531	0.088019	TXNL1	0.264707	BD
ENSG00000091157	18	54268574	54748828	1167	59	75335	1.6992	0.044641	WDR7	0.177029	BD
ENSG00000228075	18	54764293	54867531	296	24	75335	1.2965	0.097394	BOD1L2	0.281863	BD
ENSG00000177511	18	54968044	55088962	298	18	75335	0.45325	0.32518	ST8SIA3	0.545539	BD
ENSG00000119547	18	55052917	55208529	535	41	75335	-1.0272	0.84784	ONECUT2	0.904495	BD
ENSG00000066926	18	55165515	55304004	440	54	75335	0.18225	0.42769	FECH	0.63063	BD
ENSG00000134440	18	55217888	55339445	401	42	75335	0.66162	0.25411	NARS	0.476909	BD
ENSG00000081923	18	55263658	55520333	839	78	75335	-0.061697	0.5246	ATP8B1	0.701806	BD
ENSG00000049759	18	55661599	56118772	1329	103	75335	1.244	0.10675	NEDD4L	0.296146	BD
ENSG00000198796	18	56098479	56346189	796	76	75335	0.59769	0.27502	ALPK2	0.49829	BD
ENSG00000172175	18	56288618	56467371	474	36	75335	-0.79068	0.78544	MALT1	0.866775	BD
ENSG00000074657	18	56479832	56703712	599	50	75335	1.1575	0.12354	ZNF532	0.322488	BD
ENSG00000166562	18	56756709	56876068	452	44	75335	2.5906	0.0047899	SEC11C	0.0429123	BD
ENSG00000134443	18	56837400	56948006	385	45	75335	-0.82522	0.79538	GRP	0.872252	BD
ENSG00000134438	18	56884267	56991318	322	31	75335	-0.82282	0.79469	RAX	0.871999	BD
ENSG00000166569	18	56892388	57035881	437	38	75335	-0.34031	0.63319	CPLX4	0.772549	BD
ENSG00000074695	18	56945055	57077194	405	25	75335	0.019975	0.49203	LMAN1	0.678189	BD
ENSG00000183287	18	57048172	57414612	1306	106	75335	-0.082672	0.53294	CCBE1	0.707079	BD
ENSG00000141682	18	57517180	57621538	288	30	75335	0.67159	0.25092	PMAIP1	0.473745	BD
ENSG00000166603	18	57988564	58090001	299	28	75335	-1.161	0.87719	MC4R	0.922049	BD
ENSG00000101542	18	58950815	59273006	804	123	75335	-0.37295	0.64541	CDH20	0.779952	BD
ENSG00000176641	18	59425296	59611480	653	54	75335	1.7877	0.036911	RNF152	0.156975	BD
ENSG00000197563	18	59660800	59904351	852	23	75335	1.8686	0.03084	PIGN	0.140157	BD
ENSG00000134444	18	59804491	60024355	696	29	75335	1.9598	0.025012	KIAA1468	0.123158	BD
ENSG00000141655	18	59942520	60108516	576	51	75335	1.4799	0.069451	TNFRSF11A	0.229876	BD
ENSG00000141664	18	60140240	60304942	411	45	75335	3.7664	8.2815e-05	ZCCHC2	0.00243509	BD
ENSG00000081913	18	60332672	60697666	699	37	75335	0.10523	0.4581	PHLPP1	0.654421	BD
ENSG00000215431	18	60441423	60542724	146	15	75335	-0.12074	0.54805	AC015989.1	0.716681	BD
ENSG00000269630	18	60455640	60555948	145	17	75335	-0.24356	0.59621	AC015989.2	0.747403	BD
ENSG00000171791	18	60740579	61037361	804	116	75335	0.49114	0.31167	BCL2	0.533869	BD
ENSG00000119537	18	60944959	61084743	283	34	75335	0.91523	0.18004	KDSR	0.396677	BD
ENSG00000119541	18	61006423	61139716	325	30	75335	0.36861	0.35621	VPS4B	0.572396	BD
ENSG00000206075	18	61093994	61222318	440	37	75335	-0.82168	0.79437	SERPINB5	0.871999	BD
ENSG00000166634	18	61173393	61284244	321	19	75335	0.19309	0.42344	SERPINB12	0.627069	BD
ENSG00000197641	18	61204223	61321873	235	15	75335	0.55976	0.28782	SERPINB13	0.510749	BD
ENSG00000206073	18	61254493	61361532	142	17	75335	1.3372	0.090585	SERPINB4	0.269251	BD
ENSG00000057149	18	61272431	61379197	184	17	75335	1.0097	0.15631	SERPINB3	0.366117	BD
ENSG00000166396	18	61370169	61522604	649	27	75335	0.3675	0.35662	SERPINB7	0.572782	BD
ENSG00000197632	18	61488926	61621124	443	15	75335	-0.065137	0.52597	SERPINB2	0.702514	BD
ENSG00000242550	18	61514408	61653345	434	19	75335	0.043154	0.48279	SERPINB10	0.672016	BD
ENSG00000268706	18	61552042	61659601	373	21	75335	-0.015098	0.50602	AC009802.1	0.688032	BD
ENSG00000221887	18	61566535	61699008	407	32	75335	-0.026044	0.51039	HMSD	0.691086	BD
ENSG00000166401	18	61587159	61722278	360	36	75335	0.1419	0.44358	SERPINB8	0.643004	BD
ENSG00000081138	18	63367488	63598638	692	26	75335	0.8378	0.20107	CDH7	0.422372	BD
ENSG00000071991	18	64118320	64321375	410	32	75335	0.5457	0.29263	CDH19	0.514846	BD
ENSG00000171451	18	65123819	65234217	214	29	75335	-0.020855	0.50832	DSEL	0.689796	BD
ENSG00000166479	18	66290925	66432535	319	24	75335	-1.1889	0.88277	TMX3	0.925562	BD
ENSG00000150636	18	66332446	66772426	1258	67	75335	-0.42608	0.66497	CCDC102B	0.792137	BD
ENSG00000264472	18	66517018	66619492	355	26	75335	0.97588	0.16456	RP11-861L17.3	0.37612	BD
ENSG00000206052	18	67018291	67566323	1874	137	75335	2.3753	0.0087679	DOK6	0.0630012	BD
ENSG00000150637	18	67448394	67679039	599	63	75335	1.9252	0.027105	CD226	0.129259	BD
ENSG00000176225	18	67621029	67923181	727	49	75335	0.2483	0.40195	RTTN	0.609822	BD
ENSG00000170677	18	67906137	68047436	498	50	75335	0.60051	0.27408	SOCS6	0.497489	BD
ENSG00000266258	18	67952675	68069695	409	43	75335	-0.064042	0.52553	RP11-41O4.1	0.702247	BD
ENSG00000263417	18	68247755	68367980	357	25	75335	-0.53469	0.70357	GTSCR1	0.816821	BD
ENSG00000265352	18	69349851	69505364	655	39	75335	-0.19019	0.57542	RP11-723G8.2	0.734362	BD
ENSG00000141668	18	70153915	70355756	534	50	75335	-0.46541	0.67918	CBLN2	0.800952	BD
ENSG00000166342	18	70359549	70585381	827	62	75335	-2.0556	0.98009	NETO1	0.985548	BD
ENSG00000263711	18	70768476	70981715	716	65	75335	1.0248	0.15274	RP11-169F17.1	0.361046	BD
ENSG00000141665	18	71690588	71865100	515	20	75335	1.2203	0.11117	FBXO15	0.303439	BD
ENSG00000075336	18	71765746	71876197	409	27	75335	1.1057	0.13443	TIMM21	0.337255	BD
ENSG00000166347	18	71870530	72009251	563	31	75335	-0.33324	0.63052	CYB5A	0.771159	BD
ENSG00000206043	18	71933048	72076422	598	29	75335	-0.1643	0.56525	C18orf63	0.72769	BD
ENSG00000187773	18	72052963	72175179	473	58	75335	0.20757	0.41778	FAM69C	0.622924	BD
ENSG00000133313	18	72113051	72238366	384	47	75335	0.21557	0.41466	CNDP2	0.620547	BD
ENSG00000150656	18	72151675	72304448	395	66	75335	0.78291	0.21684	CNDP1	0.439486	BD
ENSG00000215421	18	72215106	72827627	1172	64	75335	2.466	0.0068319	ZNF407	0.0542526	BD
ENSG00000180011	18	72857063	72971303	377	45	75335	-1.4277	0.92331	ZADH2	0.948787	BD
ENSG00000179981	18	72872710	73051905	654	59	75335	-1.4169	0.92174	TSHZ1	0.948242	BD
ENSG00000264116	18	73068967	73180995	370	41	75335	-0.3344	0.63096	RP11-321M21.3	0.771401	BD
ENSG00000206026	18	73071431	73189658	374	40	75335	-0.33878	0.63261	SMIM21	0.772456	BD
ENSG00000266614	18	73921121	74022069	311	18	75335	-0.64341	0.74002	RP11-94B19.4	0.840132	BD
ENSG00000101493	18	74019644	74257146	657	92	75335	2.9383	0.00165	ZNF516	0.0206974	BD
ENSG00000220032	18	74157477	74260045	259	49	75335	1.6033	0.054431	RP11-17M16.1	0.198159	BD
ENSG00000263812	18	74190612	74372925	812	99	75335	1.498	0.06707	LINC00908	0.225	BD
ENSG00000264278	18	74456688	74584251	437	47	75335	1.3135	0.094511	RP11-162A12.2	0.276795	BD
ENSG00000130856	18	74484563	74732683	740	39	75335	2.0866	0.018463	ZNF236	0.102085	BD
ENSG00000197971	18	74640783	74895639	1064	119	75335	1.2575	0.10429	MBP	0.292315	BD
ENSG00000166573	18	74912505	75030858	701	49	75335	1.476	0.069974	GALR1	0.230899	BD
ENSG00000256463	18	76690275	76812677	368	45	75335	0.055732	0.47778	SALL3	0.668152	BD
ENSG00000166377	18	76779285	77188283	1252	53	75335	-0.11922	0.54745	ATP9B	0.716278	BD
ENSG00000131196	18	77105856	77339325	1016	77	75335	-0.85867	0.80474	NFATC1	0.87779	BD
ENSG00000269679	18	77225812	77326057	440	44	75335	-1.8977	0.97113	AC018445.1	0.979935	BD
ENSG00000060069	18	77389801	77564510	646	30	75335	2.4473	0.0071968	CTDP1	0.0561832	BD
ENSG00000178342	18	77573668	77710184	356	29	75335	3.9708	3.5813e-05	KCNG2	0.00129836	BD
ENSG00000122490	18	77612420	77761664	420	30	75335	3.4817	0.00024913	PQLC1	0.00533092	BD
ENSG00000226742	18	77674561	77780822	285	20	75335	1.8965	0.028944	HSBP1L1	0.134804	BD
ENSG00000141759	18	77682867	77843949	517	21	75335	1.6455	0.049936	TXNL4A	0.188871	BD
ENSG00000267127	18	77744346	77904968	555	21	75335	1.6781	0.046669	RP11-795F19.5	0.181505	BD
ENSG00000101546	18	77744358	77856397	412	20	75335	1.5927	0.055611	RBFA	0.200926	BD
ENSG00000101544	18	77816915	77955406	468	24	75335	1.766	0.0387	ADNP2	0.161731	BD
ENSG00000267270	18	77855807	77986315	366	21	75335	1.2468	0.10624	AC139100.2	0.295717	BD
ENSG00000178184	18	77865115	78055429	401	23	75335	1.1128	0.1329	PARD6G	0.334809	BD
ENSG00000141934	19	231040	341393	310	29	75335	-0.46442	0.67883	PPAP2C	0.80081	BD
ENSG00000105556	19	255575	394798	502	57	75335	-0.72767	0.76659	MIER2	0.85583	BD
ENSG00000105549	19	311750	426013	460	70	75335	-0.42299	0.66385	THEG	0.79154	BD
ENSG00000183186	19	355438	459139	398	74	75335	-0.19199	0.57612	C2CD4C	0.734499	BD
ENSG00000129946	19	366583	510996	568	76	75335	-0.063667	0.52538	SHC2	0.702194	BD
ENSG00000181781	19	413346	524983	440	60	75335	-0.28899	0.6137	ODF3L2	0.760156	BD
ENSG00000099866	19	439176	555347	533	78	75335	-0.42681	0.66524	MADCAM1	0.792235	BD
ENSG00000141933	19	457299	569654	520	86	75335	0.018307	0.4927	TPGS1	0.678638	BD
ENSG00000099804	19	481714	592097	580	92	75335	0.71146	0.2384	CDC34	0.461095	BD
ENSG00000197540	19	494034	599919	519	77	75335	0.96377	0.16758	GZMM	0.379623	BD
ENSG00000172270	19	521297	633493	591	88	75335	1.2062	0.11386	BSG	0.307216	BD
ENSG00000099822	19	539893	667159	624	84	75335	1.7352	0.041356	HCN2	0.168645	BD
ENSG00000099821	19	567223	683597	516	75	75335	1.8297	0.033649	POLRMT	0.148297	BD
ENSG00000070388	19	589879	693703	465	76	75335	1.2552	0.10471	FGF22	0.293003	BD
ENSG00000070423	19	597526	713277	514	72	75335	1.1745	0.12009	RNF126	0.317053	BD
ENSG00000070404	19	626392	733385	467	66	75335	0.94331	0.17276	FSTL3	0.386509	BD
ENSG00000185198	19	635521	745460	495	76	75335	0.6539	0.25659	PRSS57	0.479204	BD
ENSG00000099864	19	658953	798329	637	104	75335	-0.37395	0.64578	PALM	0.780116	BD
ENSG00000099812	19	701126	814319	494	97	75335	-0.8598	0.80505	MISP	0.877878	BD
ENSG00000011304	19	747075	862327	470	80	75335	-0.55916	0.71197	PTBP1	0.823029	BD
ENSG00000129951	19	762518	871967	447	70	75335	-0.67545	0.7503	LPPR3	0.846422	BD
ENSG00000172232	19	775097	882017	413	61	75335	-0.62714	0.73472	AZU1	0.836795	BD
ENSG00000196415	19	790963	898175	390	61	75335	-0.99102	0.83916	PRTN3	0.898892	BD
ENSG00000197561	19	801014	906242	380	63	75335	-0.77585	0.78108	ELANE	0.864245	BD
ENSG00000197766	19	809453	913453	373	64	75335	-0.86067	0.80529	CFD	0.878061	BD
ENSG00000175221	19	817962	943218	445	75	75335	-0.54953	0.70868	MED16	0.820625	BD
ENSG00000198858	19	846503	963240	386	62	75335	-0.86404	0.80622	R3HDM4	0.878625	BD
ENSG00000116014	19	867287	971015	370	57	75335	-0.88267	0.81129	KISS1R	0.882119	BD
ENSG00000116017	19	875781	1025939	673	80	75335	0.36252	0.35848	ARID3A	0.574004	BD
ENSG00000065268	19	933174	1044569	592	59	75335	0.4337	0.33225	WDR18	0.550788	BD
ENSG00000269169	19	949601	1049952	539	51	75335	0.52889	0.29844	AC004528.1	0.520523	BD
ENSG00000116032	19	950418	1059731	561	53	75335	0.65895	0.25496	GRIN3B	0.477539	BD
ENSG00000182087	19	959647	1071117	583	55	75335	0.76785	0.22129	TMEM259	0.443628	BD
ENSG00000064666	19	976298	1089068	583	56	75335	0.82306	0.20524	CNN2	0.427219	BD
ENSG00000064687	19	990102	1115571	619	70	75335	0.37671	0.35319	ABCA7	0.56984	BD
ENSG00000180448	19	1015922	1136627	517	67	75335	0.24332	0.40388	HMHA1	0.611152	BD
ENSG00000099817	19	1036594	1145598	421	58	75335	0.26028	0.39733	POLR2E	0.605838	BD
ENSG00000167468	19	1053936	1156787	388	54	75335	0.12546	0.45008	GPX4	0.648248	BD
ENSG00000064932	19	1057636	1224282	565	69	75335	0.43793	0.33072	SBNO2	0.549572	BD
ENSG00000118046	19	1139406	1278428	357	57	75335	0.80073	0.21164	STK11	0.433671	BD
ENSG00000099625	19	1178286	1288026	235	49	75335	1.1373	0.1277	C19orf26	0.327409	BD
ENSG00000099624	19	1191749	1294824	198	40	75335	1.118	0.13178	ATP5D	0.333278	BD
ENSG00000167470	19	1198552	1309142	213	45	75335	0.79921	0.21208	MIDN	0.434093	BD
ENSG00000099622	19	1209384	1324879	234	54	75335	-0.0003789	0.50015	CIRBP	0.683995	BD
ENSG00000228300	19	1225026	1329248	210	51	75335	-0.70729	0.76031	C19orf24	0.8519	BD
ENSG00000160953	19	1235890	1428430	413	78	75335	-0.60085	0.72603	MUM1	0.8313	BD
ENSG00000099617	19	1236153	1351430	244	59	75335	-2.2571	0.988	EFNA2	0.991157	BD
ENSG00000115286	19	1333526	1445583	248	42	75335	0.1088	0.45668	NDUFS7	0.653297	BD
ENSG00000130005	19	1347091	1451569	230	36	75335	0.40147	0.34404	GAMT	0.560446	BD
ENSG00000071626	19	1357568	1485719	273	41	75335	-0.050146	0.52	DAZAP1	0.698417	BD
ENSG00000115268	19	1388358	1490583	209	42	75335	-0.43584	0.66852	RPS15	0.793847	BD
ENSG00000268798	19	1390838	1491937	206	43	75335	-0.56545	0.71412	AC027307.3	0.824269	BD
ENSG00000115266	19	1396300	1523243	285	47	75335	-0.78907	0.78496	APC2	0.866484	BD
ENSG00000119559	19	1411142	1529555	289	46	75335	-0.79248	0.78596	C19orf25	0.867076	BD
ENSG00000115257	19	1431427	1540751	323	49	75335	0.88504	0.18807	PCSK4	0.406004	BD
ENSG00000115255	19	1441165	1547926	328	51	75335	1.0415	0.14883	REEP6	0.355846	BD
ENSG00000185761	19	1455017	1563603	314	48	75335	1.13	0.12923	ADAMTSL5	0.329346	BD
ENSG00000185988	19	1474073	1585455	305	48	75335	1.1375	0.12767	PLK5	0.327376	BD
ENSG00000181588	19	1504668	1618057	261	41	75335	1.1363	0.12791	MEX3D	0.32764	BD
ENSG00000071655	19	1526639	1642882	243	48	75335	1.5141	0.065005	MBD3	0.221253	BD
ENSG00000267059	19	1528338	1655444	261	42	75335	1.358	0.087238	UQCR11	0.263195	BD
ENSG00000127540	19	1547171	1655480	178	37	75335	-0.28402	0.6118	UQCR11	0.758342	BD
ENSG00000071564	19	1559291	1702604	308	57	75335	0.48846	0.31261	TCF3	0.534748	BD
ENSG00000205922	19	1702372	1830987	370	79	75335	-2.2363	0.98733	ONECUT3	0.990798	BD
ENSG00000130270	19	1732074	1862275	354	60	75335	-0.46987	0.68078	ATP8B3	0.801494	BD
ENSG00000079313	19	1765248	1898452	323	39	75335	-0.071019	0.52831	REXO1	0.704036	BD
ENSG00000129911	19	1802399	1913567	271	21	75335	0.30489	0.38022	KLF16	0.59201	BD
ENSG00000129968	19	1826809	1935546	280	29	75335	0.21753	0.4139	ABHD17A	0.620149	BD
ENSG00000227500	19	1855213	1976016	355	39	75335	0.17848	0.42917	SCAMP4	0.631708	BD
ENSG00000213638	19	1855377	1963444	316	36	75335	0.09036	0.464	ADAT3	0.657842	BD
ENSG00000133275	19	1891188	2031337	498	54	75335	3.2073	0.0006699	CSNK1G2	0.0108138	BD
ENSG00000133243	19	1935447	2084880	513	61	75335	3.9511	3.8889e-05	BTBD2	0.0013811	BD
ENSG00000099875	19	1987470	2101243	359	57	75335	4.1411	1.7283e-05	MKNK2	0.000802551	BD
ENSG00000172081	19	2021037	2146672	416	61	75335	3.1403	0.0008439	MOB3A	0.012897	BD
ENSG00000099840	19	2046380	2149592	322	42	75335	2.0262	0.021371	IZUMO4	0.111636	BD
ENSG00000065000	19	2050988	2214464	516	46	75335	1.2338	0.10863	AP3D1	0.298963	BD
ENSG00000104885	19	2114148	2282577	545	46	75335	0.22885	0.40949	DOT1L	0.615892	BD
ENSG00000104886	19	2180002	2287703	319	44	75335	-0.85035	0.80243	PLEKHJ1	0.876419	BD
ENSG00000104897	19	2186520	2298678	321	49	75335	-0.66996	0.74856	SF3A2	0.845415	BD
ENSG00000104899	19	2199308	2302072	291	47	75335	-0.54957	0.70869	AMH	0.820625	BD
ENSG00000167476	19	2202251	2319758	348	58	75335	-0.89071	0.81346	JSRP1	0.883469	BD
ENSG00000104904	19	2219485	2323487	330	52	75335	-0.6783	0.75121	OAZ1	0.846881	BD
ENSG00000188305	19	2224631	2332181	338	55	75335	-0.83147	0.79715	C19orf35	0.873293	BD
ENSG00000220008	19	2239774	2358156	407	59	75335	-0.60086	0.72603	LINGO3	0.8313	BD
ENSG00000130332	19	2271516	2378619	374	44	75335	-0.3909	0.65206	LSM7	0.784521	BD
ENSG00000178297	19	2339769	2476237	575	40	75335	1.0718	0.1419	TMPRSS9	0.346593	BD
ENSG00000099800	19	2375622	2477892	452	36	75335	1.228	0.10973	TIMM13	0.300995	BD
ENSG00000176619	19	2377636	2506994	571	50	75335	1.1818	0.11863	LMNB2	0.31491	BD
ENSG00000099860	19	2426120	2528257	403	61	75335	2.209	0.013589	GADD45B	0.0842906	BD
ENSG00000176533	19	2461217	2752707	1134	129	75335	4.5835	2.2859e-06	GNG7	0.000182734	BD
ENSG00000176490	19	2664565	2771416	337	28	75335	5.115	1.5685e-07	DIRAS1	2.31913e-05	BD
ENSG00000267001	19	2667767	2790046	369	31	75335	5.2286	8.539e-08	AC006538.4	1.45941e-05	BD
ENSG00000141873	19	2682202	2790150	296	26	75335	5.1823	1.0957e-07	SLC39A3	1.71917e-05	BD
ENSG00000104969	19	2704712	2833369	348	31	75335	5.2067	9.6131e-08	SGTA	1.59384e-05	BD
ENSG00000172009	19	2735458	2863599	348	30	75335	3.6953	0.0001098	THOP1	0.00301116	BD
ENSG00000172006	19	2769872	2885771	341	35	75335	3.1057	0.00094917	ZNF554	0.0140845	BD
ENSG00000186300	19	2791433	2910482	432	46	75335	2.0284	0.021258	ZNF555	0.111364	BD
ENSG00000172000	19	2817333	2928515	461	45	75335	-0.87067	0.80803	ZNF556	0.879924	BD
ENSG00000171970	19	2850896	2968474	473	50	75335	0.32029	0.37437	ZNF57	0.587007	BD
ENSG00000175691	19	2883216	2994969	433	49	75335	0.98171	0.16312	ZNF77	0.374349	BD
ENSG00000104953	19	2927444	3045177	430	77	75335	1.2291	0.10951	TLE6	0.30045	BD
ENSG00000065717	19	2947636	3097633	532	90	75335	1.0574	0.14516	TLE2	0.350796	BD
ENSG00000104964	19	3002908	3113105	418	81	75335	-0.62464	0.7339	AES	0.836159	BD
ENSG00000088256	19	3044408	3174002	574	83	75335	-0.21521	0.5852	GNA11	0.740746	BD
ENSG00000060558	19	3086191	3213767	577	72	75335	0.068238	0.4728	GNA15	0.664196	BD
ENSG00000125910	19	3122344	3230329	502	67	75335	0.51544	0.30312	S1PR4	0.524955	BD
ENSG00000125912	19	3135561	3259573	540	50	75335	0.57706	0.28195	NCLN	0.505629	BD
ENSG00000161082	19	3174701	3347074	599	68	75335	0.34068	0.36667	CELF5	0.580162	BD
ENSG00000141905	19	3309561	3519215	634	84	75335	1.2024	0.1146	NFIC	0.308273	BD
ENSG00000095932	19	3424405	3530540	237	37	75335	1.2435	0.10684	C19orf77	0.29631	BD
ENSG00000129932	19	3440819	3550938	257	29	75335	1.1796	0.11908	DOHH	0.31582	BD
ENSG00000105325	19	3456271	3588328	316	42	75335	0.88414	0.18831	FZR1	0.406428	BD
ENSG00000161091	19	3488259	3624288	369	53	75335	0.41126	0.34044	MFSD12	0.557889	BD
ENSG00000183397	19	3489152	3594028	247	44	75335	0.61344	0.26979	C19orf71	0.493532	BD
ENSG00000064961	19	3522775	3629086	319	49	75335	0.063901	0.47452	HMG20B	0.665678	BD
ENSG00000179855	19	3535551	3643539	336	49	75335	-0.12594	0.55011	GIPC3	0.717959	BD
ENSG00000006638	19	3544504	3656838	350	48	75335	-0.0084594	0.50337	TBXA2R	0.686428	BD
ENSG00000105298	19	3560639	3676813	339	32	75335	-0.014619	0.50583	CACTIN	0.687831	BD
ENSG00000186111	19	3580181	3750477	525	52	75335	-0.23148	0.59153	PIP5K1C	0.744413	BD
ENSG00000105289	19	3658107	3800811	411	65	75335	0.60344	0.27311	TJP3	0.49651	BD
ENSG00000011132	19	3700817	3811697	349	57	75335	0.88302	0.18861	APBA3	0.406716	BD
ENSG00000183617	19	3712662	3818573	332	57	75335	1.0537	0.14602	MRPL54	0.351941	BD
ENSG00000173976	19	3719087	3822233	337	58	75335	0.92592	0.17724	RAX2	0.392586	BD
ENSG00000007264	19	3727971	3852127	423	66	75335	0.53303	0.29701	MATK	0.519211	BD
ENSG00000105278	19	3754022	3919030	484	65	75335	0.83016	0.20322	ZFR2	0.424677	BD
ENSG00000167654	19	3829862	3978077	396	71	75335	0.41155	0.34033	ATCAY	0.557804	BD
ENSG00000077009	19	3883101	3992414	275	61	75335	1.2107	0.113	NMRK2	0.306337	BD
ENSG00000167657	19	3908451	4021121	247	47	75335	1.3588	0.087107	DAPK3	0.262914	BD
ENSG00000167658	19	3926054	4035467	262	37	75335	1.1236	0.1306	EEF2	0.331382	BD
ENSG00000105229	19	3957644	4089384	298	28	75335	1.3708	0.085216	PIAS4	0.259679	BD
ENSG00000205147	19	3991127	4093154	237	27	75335	1.3464	0.089081	AC016586.1	0.266644	BD
ENSG00000178951	19	3994362	4116943	288	28	75335	1.0222	0.15334	ZBTB7A	0.361705	BD
ENSG00000126934	19	4040319	4174126	337	42	75335	-0.45889	0.67684	MAP2K2	0.799659	BD
ENSG00000060566	19	4103598	4223051	342	48	75335	0.63897	0.26142	CREB3L3	0.484096	BD
ENSG00000077463	19	4124106	4232601	321	43	75335	1.1208	0.13119	SIRT6	0.332364	BD
ENSG00000089847	19	4133351	4274811	435	48	75335	0.61875	0.26804	ANKRD24	0.492071	BD
ENSG00000105246	19	4179495	4287528	321	32	75335	1.3497	0.088549	EBI3	0.265758	BD
ENSG00000105248	19	4197076	4319087	364	34	75335	0.95734	0.1692	CCDC94	0.381667	BD
ENSG00000105251	19	4228598	4340721	334	38	75335	0.18088	0.42823	SHD	0.630892	BD
ENSG00000167664	19	4242229	4352428	329	39	75335	0.48014	0.31557	TMIGD2	0.537119	BD
ENSG00000105255	19	4254597	4373840	334	46	75335	1.3302	0.091727	FSD1	0.271465	BD
ENSG00000178078	19	4274040	4392783	325	53	75335	1.7229	0.042458	STAP2	0.171462	BD
ENSG00000008382	19	4293524	4410083	325	47	75335	1.9391	0.026244	MPND	0.126827	BD
ENSG00000141985	19	4310367	4450544	381	39	75335	2.1445	0.015995	SH3GL1	0.0936722	BD
ENSG00000167670	19	4352659	4495015	407	34	75335	2.2432	0.012441	CHAF1A	0.0795675	BD
ENSG00000167671	19	4394996	4507819	356	32	75335	1.8117	0.035013	UBXN6	0.151874	BD
ENSG00000167674	19	4422284	4552223	386	41	75335	1.4573	0.072522	HDGFRP2	0.235992	BD
ENSG00000167676	19	4452204	4567716	365	50	75335	0.71711	0.23665	PLIN4	0.459334	BD
ENSG00000214456	19	4472543	4585236	348	54	75335	0.020893	0.49167	PLIN5	0.678113	BD
ENSG00000267385	19	4478439	4590079	347	55	75335	0.035146	0.48598	CTB-50L17.14	0.674641	BD
ENSG00000171236	19	4486421	4590486	314	55	75335	-0.06287	0.52506	LRG1	0.702061	BD
ENSG00000167680	19	4492600	4609820	375	60	75335	-0.46604	0.67941	SEMA6B	0.801106	BD
ENSG00000185361	19	4589530	4705580	372	40	75335	-1.1562	0.87621	TNFAIP8L1	0.921561	BD
ENSG00000074842	19	4591386	4720382	401	44	75335	-1.1547	0.87589	C19orf10	0.921376	BD
ENSG00000142002	19	4625236	4774685	423	53	75335	-0.63361	0.73683	DPP9	0.83835	BD
ENSG00000141965	19	4741728	4845571	366	35	75335	0.057824	0.47694	FEM1A	0.667152	BD
ENSG00000127666	19	4765944	4881716	436	54	75335	-0.10981	0.54372	TICAM1	0.713994	BD
ENSG00000105355	19	4788353	4917780	454	66	75335	0.5774	0.28183	PLIN3	0.505587	BD
ENSG00000205784	19	4840449	4952879	380	63	75335	0.89721	0.1848	ARRDC5	0.401708	BD
ENSG00000127663	19	4919125	5203606	833	52	75335	0.84205	0.19988	KDM4B	0.420535	BD
ENSG00000105426	19	5108506	5390814	949	110	75335	2.1409	0.016143	PTPRS	0.094142	BD
ENSG00000105428	19	5405426	5506867	340	68	75335	2.4761	0.0066418	ZNRF4	0.0532847	BD
ENSG00000130254	19	5537010	5674057	312	27	75335	-1.2093	0.88672	SAFB2	0.927723	BD
ENSG00000160633	19	5573046	5718489	314	22	75335	-0.50907	0.69465	SAFB	0.810496	BD
ENSG00000130255	19	5624958	5741887	227	24	75335	-0.015299	0.5061	RPL36	0.688052	BD
ENSG00000174917	19	5628432	5730907	201	22	75335	-0.0045413	0.50181	C19orf70	0.684984	BD
ENSG00000167733	19	5630615	5738533	215	23	75335	-0.0059677	0.50238	HSD11B1L	0.685379	BD
ENSG00000196365	19	5641845	5770583	279	32	75335	-0.3934	0.65299	LONP1	0.785181	BD
ENSG00000174898	19	5670688	5828745	419	59	75335	0.031093	0.4876	CATSPERD	0.675665	BD
ENSG00000212123	19	5732971	5834776	314	46	75335	-0.027292	0.51089	PRR22	0.69147	BD
ENSG00000267157	19	5734016	5835630	311	43	75335	-0.0052842	0.50211	CTB-54O9.9	0.685109	BD
ENSG00000141994	19	5734843	5841249	324	45	75335	-0.034979	0.51395	DUS3L	0.693992	BD
ENSG00000171119	19	5773813	5878335	362	55	75335	0.34311	0.36576	NRTN	0.579616	BD
ENSG00000156413	19	5780621	5889742	403	55	75335	0.19244	0.4237	FUT6	0.62726	BD
ENSG00000171124	19	5792899	5901485	405	57	75335	-0.063635	0.52537	FUT3	0.702194	BD
ENSG00000130383	19	5815837	5953798	438	52	75335	-0.17075	0.56779	FUT5	0.729624	BD
ENSG00000267740	19	5816182	5953798	438	52	75335	-0.17075	0.56779	AC024592.12	0.729624	BD
ENSG00000174886	19	5841287	5954017	341	34	75335	-0.023119	0.50922	NDUFA11	0.690316	BD
ENSG00000267314	19	5854852	5964718	313	25	75335	-0.048424	0.51931	AC104532.2	0.697932	BD
ENSG00000187650	19	5854869	5960864	300	26	75335	-0.043591	0.51738	VMAC	0.696658	BD
ENSG00000105519	19	5861718	5965888	290	25	75335	-0.090728	0.53615	CAPS	0.708849	BD
ENSG00000031823	19	5866150	6028153	379	32	75335	-0.36414	0.64212	RANBP3	0.778039	BD
ENSG00000087903	19	5943175	6249583	752	57	75335	1.6134	0.053328	RFX2	0.19612	BD
ENSG00000130377	19	6085258	6243112	507	32	75335	2.0056	0.022451	ACSBG2	0.115251	BD
ENSG00000130382	19	6162966	6329959	654	52	75335	2.3134	0.010349	MLLT1	0.0701738	BD
ENSG00000167769	19	6256153	6383640	614	37	75335	1.9859	0.023523	ACER1	0.118713	BD
ENSG00000125656	19	6311463	6418919	466	27	75335	1.7108	0.043563	CLPP	0.174375	BD
ENSG00000125652	19	6322444	6425042	444	26	75335	1.7139	0.043274	ALKBH7	0.173586	BD
ENSG00000125650	19	6325159	6429069	442	26	75335	1.7268	0.042099	PSPN	0.170588	BD
ENSG00000125651	19	6329580	6443992	496	30	75335	1.6472	0.04976	GTF2F1	0.188642	BD
ENSG00000088247	19	6363359	6474805	392	32	75335	1.142	0.12673	KHSRP	0.326258	BD
ENSG00000181240	19	6376048	6483790	359	30	75335	0.85431	0.19647	SLC25A41	0.416407	BD
ENSG00000125648	19	6386090	6515214	377	44	75335	1.058	0.14504	SLC25A23	0.350594	BD
ENSG00000130545	19	6413788	6517232	299	42	75335	0.90544	0.18262	CRB3	0.399322	BD
ENSG00000205744	19	6417218	6532568	341	54	75335	0.72675	0.23369	DENND1C	0.456157	BD
ENSG00000104833	19	6444330	6552859	291	57	75335	0.52888	0.29844	TUBB4A	0.520523	BD
ENSG00000125657	19	6481010	6585931	315	62	75335	1.0407	0.14901	TNFSF9	0.356054	BD
ENSG00000125726	19	6533194	6654114	532	50	75335	-0.43505	0.66824	CD70	0.793847	BD
ENSG00000125735	19	6613148	6720599	511	45	75335	-2.773	0.99722	TNFSF14	0.99795	BD
ENSG00000125730	19	6627715	6780573	575	74	75335	-3.092	0.99901	C3	0.999219	BD
ENSG00000125734	19	6679925	6787614	348	49	75335	-1.5724	0.94207	GPR108	0.961919	BD
ENSG00000125733	19	6687936	6801537	383	47	75335	-0.62114	0.73275	TRIP10	0.835346	BD
ENSG00000125731	19	6702171	6817599	380	52	75335	-0.82101	0.79418	SH2D3A	0.871999	BD
ENSG00000141968	19	6722725	6907377	648	67	75335	0.16444	0.43469	VAV1	0.635518	BD
ENSG00000174837	19	6837577	6990470	638	43	75335	1.629	0.051653	EMR1	0.192864	BD
ENSG00000204752	19	6961514	7063338	262	27	75335	1.3739	0.08473	AC025278.1	0.258863	BD
ENSG00000237247	19	6980589	7083022	240	37	75335	1.4092	0.079389	MBD3L5	0.248896	BD
ENSG00000205718	19	6987759	7090190	237	39	75335	1.3073	0.095558	MBD3L4	0.27871	BD
ENSG00000230522	19	6999332	7101746	202	35	75335	1.0966	0.13641	MBD3L2	0.339818	BD
ENSG00000182315	19	7006220	7108651	199	35	75335	0.72189	0.23518	MBD3L3	0.458064	BD
ENSG00000130544	19	7019455	7137979	254	40	75335	0.29029	0.3858	ZNF557	0.596429	BD
ENSG00000171105	19	7062266	7344045	890	99	75335	-0.53936	0.70518	INSR	0.818088	BD
ENSG00000263264	19	7363848	7498271	367	19	75335	-1.1964	0.88423	CTB-133G6.1	0.926433	BD
ENSG00000268861	19	7395850	7585131	693	41	75335	0.15019	0.44031	CTD-2207O23.3	0.64036	BD
ENSG00000104880	19	7409999	7587363	678	38	75335	0.1373	0.4454	ARHGEF18	0.644628	BD
ENSG00000104883	19	7491761	7612335	420	43	75335	1.9559	0.02524	PEX11G	0.123756	BD
ENSG00000198723	19	7507862	7623336	383	49	75335	2.3163	0.010272	C19orf45	0.069701	BD
ENSG00000267952	19	7521938	7634508	410	50	75335	2.056	0.019891	CTD-2207O23.12	0.10692	BD
ENSG00000198816	19	7530178	7635912	389	48	75335	2.205	0.013726	ZNF358	0.0848106	BD
ENSG00000090674	19	7537512	7648895	419	52	75335	2.2321	0.012804	MCOLN1	0.0808814	BD
ENSG00000268614	19	7548481	7654945	388	47	75335	2.3953	0.0083028	CTD-2207O23.10	0.0611705	BD
ENSG00000032444	19	7548890	7676650	432	51	75335	2.3113	0.010408	PNPLA6	0.0704128	BD
ENSG00000076826	19	7610788	7733190	400	33	75335	0.38229	0.35112	CAMSAP3	0.567424	BD
ENSG00000076924	19	7634411	7744451	308	26	75335	-0.14167	0.55633	XAB2	0.721789	BD
ENSG00000229833	19	7644623	7746842	256	24	75335	-0.25156	0.59931	PET100	0.749548	BD
ENSG00000268400	19	7644682	7757934	336	35	75335	0.58915	0.27788	CTD-3214H19.4	0.501525	BD
ENSG00000174788	19	7646497	7748634	258	26	75335	-0.27748	0.60929	PCP2	0.756518	BD
ENSG00000076944	19	7651767	7762759	364	38	75335	0.82531	0.2046	STXBP2	0.42635	BD
ENSG00000104918	19	7683930	7785334	384	44	75335	0.5189	0.30191	RETN	0.523617	BD
ENSG00000183019	19	7691514	7794712	398	48	75335	0.3804	0.35182	C19orf59	0.56822	BD
ENSG00000269711	19	7693387	7797740	400	48	75335	0.35168	0.36254	CTD-3214H19.16	0.577429	BD
ENSG00000181029	19	7695729	7797744	393	46	75335	0.37401	0.3542	TRAPPC5	0.570571	BD
ENSG00000104921	19	7703644	7817032	455	60	75335	0.43613	0.33137	FCER2	0.550137	BD
ENSG00000182566	19	7743843	7848792	513	63	75335	0.38259	0.35101	CLEC4G	0.56739	BD
ENSG00000090659	19	7754879	7862464	510	63	75335	0.59247	0.27677	CD209	0.500426	BD
ENSG00000104938	19	7778035	7884491	454	64	75335	0.53249	0.29719	CLEC4M	0.519476	BD
ENSG00000142459	19	7845119	7979862	406	41	75335	2.3979	0.0082439	EVI5L	0.0610096	BD
ENSG00000183248	19	7883605	7989326	258	26	75335	2.3453	0.0095069	CTD-3193O13.9	0.0665922	BD
ENSG00000171017	19	7903390	8016901	306	35	75335	2.179	0.014666	LRRC8E	0.0892198	BD
ENSG00000214248	19	7913689	8018427	273	34	75335	1.8295	0.033661	AC010336.1	0.148297	BD
ENSG00000076984	19	7918728	8029363	279	34	75335	1.6471	0.049769	MAP2K7	0.188642	BD
ENSG00000260001	19	7931030	8033982	268	34	75335	1.5496	0.060617	TGFBR3L	0.212126	BD
ENSG00000104976	19	7935201	8038135	263	32	75335	1.3562	0.087525	SNAPC2	0.263642	BD
ENSG00000178531	19	7939372	8041051	261	32	75335	1.3329	0.091281	CTXN1	0.270606	BD
ENSG00000104980	19	7941603	8058805	302	33	75335	1.2421	0.10709	TIMM44	0.296574	BD
ENSG00000066044	19	7973463	8120543	404	24	75335	0.91774	0.17938	ELAVL1	0.395496	BD
ENSG00000131142	19	8067651	8177534	425	50	75335	0.99881	0.15894	CCL25	0.369096	BD
ENSG00000142449	19	8080286	8264730	826	87	75335	0.29736	0.3831	FBN3	0.594271	BD
ENSG00000090661	19	8221620	8377305	588	77	75335	-0.68804	0.75429	CERS4	0.848831	BD
ENSG00000167775	19	8317011	8423240	343	38	75335	1.5893	0.056001	CD320	0.201878	BD
ENSG00000167774	19	8323167	8436263	346	37	75335	1.7948	0.036342	NDUFA7	0.155385	BD
ENSG00000267855	19	8323490	8436280	345	41	75335	1.8766	0.030285	NDUFA7	0.138555	BD
ENSG00000233927	19	8336042	8438224	267	27	75335	2.0517	0.0201	RPS28	0.107533	BD
ENSG00000186994	19	8337468	8458146	324	33	75335	1.977	0.024021	KANK3	0.120401	BD
ENSG00000167772	19	8378173	8489257	374	38	75335	1.9784	0.023941	ANGPTL4	0.120125	BD
ENSG00000185236	19	8404865	8519318	337	36	75335	1.4898	0.068142	RAB11B	0.227167	BD
ENSG00000099785	19	8428154	8553901	365	33	75335	0.77178	0.22012	2024-03-02	0.442732	BD
ENSG00000099783	19	8459651	8603998	411	34	75335	0.6068	0.27199	HNRNPM	0.49552	BD
ENSG00000133246	19	8504940	8617996	314	28	75335	0.32338	0.3732	PRAM1	0.586037	BD
ENSG00000133250	19	8525462	8629048	296	28	75335	0.40212	0.3438	ZNF414	0.560358	BD
ENSG00000142347	19	8535674	8692461	393	60	75335	0.57248	0.2835	MYO1F	0.507031	BD
ENSG00000142303	19	8595126	8725620	223	52	75335	0.2394	0.4054	ADAMTS10	0.612387	BD
ENSG00000181786	19	8757751	8859172	235	38	75335	-0.026448	0.51055	ACTL9	0.691202	BD
ENSG00000181733	19	8791316	8892371	128	21	75335	0.23708	0.4063	OR2Z1	0.613262	BD
ENSG00000167785	19	8870380	8993004	287	22	75335	-0.29045	0.61426	ZNF558	0.760456	BD
ENSG00000170948	19	8893074	9004016	321	24	75335	-0.41154	0.65966	MBD3L1	0.78889	BD
ENSG00000181143	19	8909520	9142018	753	63	75335	-1.6401	0.94951	MUC16	0.966432	BD
ENSG00000170929	19	9153855	9254889	445	32	75335	1.0305	0.15139	OR1M1	0.359034	BD
ENSG00000170923	19	9162945	9263982	442	36	75335	0.96493	0.16729	OR7G2	0.37937	BD
ENSG00000161807	19	9175274	9276439	425	38	75335	0.8958	0.18518	OR7G1	0.40219	BD
ENSG00000170920	19	9186688	9287626	423	42	75335	0.66973	0.25152	OR7G3	0.474271	BD
ENSG00000130803	19	9201056	9324100	490	50	75335	0.1936	0.42324	ZNF317	0.626918	BD
ENSG00000188000	19	9246279	9349493	359	32	75335	-0.77528	0.78091	OR7D2	0.864245	BD
ENSG00000174667	19	9274526	9375542	308	27	75335	-0.39588	0.6539	OR7D4	0.785586	BD
ENSG00000237521	19	9311606	9412820	220	26	75335	-0.085903	0.53423	OR7E24	0.707894	BD
ENSG00000196110	19	9354951	9470514	230	16	75335	-0.85396	0.80344	ZNF699	0.877243	BD
ENSG00000188321	19	9384448	9511838	243	11	75335	-1.1535	0.87565	ZNF559	0.921299	BD
ENSG00000270011	19	9384850	9543293	330	11	75335	-0.98632	0.83801	ZNF559-ZNF177	0.89813	BD
ENSG00000188629	19	9385021	9543293	330	11	75335	-0.98632	0.83801	ZNF177	0.89813	BD
ENSG00000174652	19	9473272	9596254	333	10	75335	-0.18808	0.57459	ZNF266	0.734075	BD
ENSG00000198028	19	9527183	9659283	437	12	75335	0.23612	0.40667	ZNF560	0.613724	BD
ENSG00000130818	19	9588667	9699303	368	6	75335	0.3313	0.37021	ZNF426	0.583256	BD
ENSG00000197961	19	9621029	9745209	367	13	75335	0.25987	0.39748	ZNF121	0.605922	BD
ENSG00000171469	19	9665356	9782075	245	19	75335	0.15966	0.43657	ZNF561	0.637147	BD
ENSG00000267106	19	9681967	9806572	264	16	75335	0.27398	0.39205	C19orf82	0.601332	BD
ENSG00000171466	19	9709330	9835776	346	13	75335	0.44603	0.32779	ZNF562	0.547743	BD
ENSG00000224689	19	9750600	9861452	332	11	75335	0.5535	0.28996	ZNF812	0.512586	BD
ENSG00000196605	19	9812669	9953856	324	15	75335	0.96166	0.16811	ZNF846	0.380239	BD
ENSG00000127452	19	9870943	9988492	178	21	75335	2.3866	0.0085024	FBXL12	0.0619775	BD
ENSG00000198258	19	9888568	9990791	153	21	75335	2.7417	0.0030562	UBL5	0.0317599	BD
ENSG00000127445	19	9895933	10010358	211	23	75335	3.3658	0.00038163	PIN1	0.00716895	BD
ENSG00000105088	19	9914394	10097228	466	57	75335	2.96	0.001538	OLFM2	0.0196384	BD
ENSG00000080573	19	10020237	10171147	582	69	75335	1.4879	0.068384	COL5A3	0.227733	BD
ENSG00000080511	19	10073925	10182955	483	62	75335	1.4	0.080752	RDH8	0.251342	BD
ENSG00000130813	19	10146798	10253928	265	40	75335	-1.2252	0.88976	C19orf66	0.92953	BD
ENSG00000130812	19	10153014	10263472	268	43	75335	-1.1732	0.87964	ANGPTL6	0.923697	BD
ENSG00000243207	19	10166899	10275456	249	47	75335	-0.85604	0.80401	PPAN-P2RY11	0.877304	BD
ENSG00000130810	19	10166965	10275414	249	47	75335	-0.85604	0.80401	PPAN	0.877304	BD
ENSG00000244165	19	10172214	10276048	218	44	75335	-0.74604	0.77218	P2RY11	0.859137	BD
ENSG00000130811	19	10175693	10280596	216	43	75335	-0.77066	0.77954	EIF3G	0.863561	BD
ENSG00000130816	19	10194021	10391962	385	40	75335	-0.8646	0.80637	DNMT1	0.878717	BD
ENSG00000267534	19	10284520	10391948	212	37	75335	-0.86378	0.80615	S1PR2	0.878625	BD
ENSG00000105364	19	10312577	10420721	232	45	75335	-1.4357	0.92446	MRPL4	0.949663	BD
ENSG00000090339	19	10331511	10447291	265	41	75335	-0.54934	0.70861	ICAM1	0.820625	BD
ENSG00000105371	19	10347643	10449198	252	39	75335	-0.34089	0.63341	ICAM4	0.772716	BD
ENSG00000105376	19	10350657	10457454	268	40	75335	-0.11655	0.54639	ICAM5	0.715687	BD
ENSG00000220201	19	10365479	10470556	270	38	75335	-0.1277	0.55081	ZGLP1	0.718278	BD
ENSG00000167807	19	10366103	10476685	285	39	75335	-0.24061	0.59507	CTD-2369P2.10	0.746744	BD
ENSG00000267673	19	10366103	10476691	285	39	75335	-0.24061	0.59507	FDX1L	0.746744	BD
ENSG00000267303	19	10376147	10481354	275	36	75335	-0.19069	0.57562	CTD-2369P2.12	0.734459	BD
ENSG00000161847	19	10376888	10494316	310	39	75335	-0.29308	0.61527	RAVER1	0.760944	BD
ENSG00000076662	19	10394452	10500499	288	34	75335	-0.13551	0.5539	ICAM3	0.720194	BD
ENSG00000105397	19	10411209	10541352	308	32	75335	0.26679	0.39482	TYK2	0.603435	BD
ENSG00000105401	19	10451810	10580797	257	22	75335	0.097472	0.46118	CDC37	0.656275	BD
ENSG00000065989	19	10477449	10630305	326	26	75335	0.84272	0.19969	PDE4A	0.42032	BD
ENSG00000079999	19	10546796	10664417	290	32	75335	2.1612	0.01534	KEAP1	0.0916188	BD
ENSG00000180739	19	10573623	10678607	298	32	75335	2.5329	0.005656	S1PR5	0.0479406	BD
ENSG00000130734	19	10604571	10714094	353	27	75335	2.9544	0.0015662	ATG4D	0.0198413	BD
ENSG00000129347	19	10613761	10726713	364	26	75335	2.9979	0.0013593	KRI1	0.0179076	BD
ENSG00000129355	19	10627138	10729735	336	23	75335	3.1458	0.00082813	CDKN2D	0.0127122	BD
ENSG00000129354	19	10633347	10747991	355	23	75335	3.3902	0.00034926	AP1M2	0.00674625	BD
ENSG00000129353	19	10663133	10805235	348	28	75335	4.3211	7.7629e-06	SLC44A2	0.000431969	BD
ENSG00000226104	19	10701715	10802093	193	20	75335	3.8686	5.4721e-05	AC011475.1	0.00179669	BD
ENSG00000129351	19	10714937	10853093	298	20	75335	3.6601	0.00012607	ILF3	0.00331488	BD
ENSG00000213339	19	10762106	10874113	249	21	75335	3.1629	0.00078114	QTRT1	0.0120974	BD
ENSG00000079805	19	10778755	10994164	415	35	75335	3.1775	0.00074285	DNM2	0.0116554	BD
ENSG00000099203	19	10893114	10996994	165	23	75335	2.4087	0.0080049	TMED1	0.0599022	BD
ENSG00000214212	19	10897251	11030466	205	25	75335	2.5612	0.0052151	C19orf38	0.0453024	BD
ENSG00000142453	19	10932189	11083453	248	24	75335	3.0803	0.0010341	CARM1	0.0148721	BD
ENSG00000130733	19	10983444	11089357	199	20	75335	3.1226	0.00089632	YIPF2	0.0134885	BD
ENSG00000142444	19	10989409	11094211	201	21	75335	3.0934	0.00098934	C19orf52	0.0145453	BD
ENSG00000127616	19	11021598	11226071	502	35	75335	2.7025	0.0034412	SMARCA4	0.0343438	BD
ENSG00000130164	19	11150038	11294492	489	50	75335	0.54155	0.29406	LDLR	0.516346	BD
ENSG00000161888	19	11192196	11316484	416	45	75335	-0.26057	0.60279	SPC24	0.751995	BD
ENSG00000197256	19	11224943	11358467	435	48	75335	-0.45457	0.67529	KANK2	0.798616	BD
ENSG00000130158	19	11259971	11423157	458	44	75335	-0.65838	0.74485	DOCK6	0.843364	BD
ENSG00000130173	19	11298178	11402619	272	24	75335	-0.081257	0.53238	C19orf80	0.706812	BD
ENSG00000130167	19	11356824	11487672	315	26	75335	-0.73437	0.76864	TSPAN16	0.857097	BD
ENSG00000105514	19	11382722	11506946	288	29	75335	-1.3201	0.90659	RAB3D	0.93988	BD
ENSG00000105518	19	11403452	11507194	208	27	75335	-2.1953	0.98593	TMEM205	0.989808	BD
ENSG00000183401	19	11405360	11515620	238	27	75335	-2.4312	0.99248	CCDC159	0.994142	BD
ENSG00000105520	19	11416062	11526374	219	24	75335	-1.8159	0.96531	DKFZP761J1410	0.976327	BD
ENSG00000173928	19	11435361	11537627	199	22	75335	-1.361	0.91324	SWSAP1	0.942741	BD
ENSG00000187266	19	11438236	11545018	197	23	75335	-0.5445	0.70695	EPOR	0.81956	BD
ENSG00000205517	19	11445017	11580018	253	30	75335	0.87226	0.19153	RGL3	0.409905	BD
ENSG00000198003	19	11481272	11596603	231	36	75335	0.91921	0.17899	CCDC151	0.394954	BD
ENSG00000130175	19	11496109	11611783	265	31	75335	0.87088	0.19191	PRKCSH	0.410406	BD
ENSG00000196361	19	11512141	11641861	276	28	75335	1.5983	0.054993	ELAVL3	0.199446	BD
ENSG00000267477	19	11527055	11666513	313	25	75335	1.6178	0.052848	CTC-398G3.6	0.195029	BD
ENSG00000161914	19	11544242	11666738	290	22	75335	1.536	0.062271	ZNF653	0.215834	BD
ENSG00000130159	19	11566731	11689989	305	27	75335	1.4287	0.076539	ECSIT	0.244179	BD
ENSG00000130176	19	11599532	11711138	287	31	75335	0.85872	0.19525	CNN1	0.414906	BD
ENSG00000130165	19	11611962	11720051	276	31	75335	0.98338	0.16271	ELOF1	0.373811	BD
ENSG00000198551	19	11620189	11779950	404	36	75335	0.62562	0.26578	ZNF627	0.489189	BD
ENSG00000102575	19	11635475	11739823	276	29	75335	0.68449	0.24683	ACP5	0.469711	BD
ENSG00000197933	19	11782080	11899824	331	27	75335	-0.45008	0.67367	ZNF823	0.797625	BD
ENSG00000197044	19	11827815	11944893	368	23	75335	0.059223	0.47639	ZNF441	0.666793	BD
ENSG00000177599	19	11858482	11970437	357	19	75335	0.33552	0.36862	ZNF491	0.5819	BD
ENSG00000171295	19	11875099	11996016	340	17	75335	0.44619	0.32773	ZNF440	0.547743	BD
ENSG00000171291	19	11909541	12044565	343	22	75335	-0.23584	0.59322	ZNF439	0.745669	BD
ENSG00000198429	19	11948599	12075144	329	24	75335	-0.77758	0.78159	ZNF69	0.864409	BD
ENSG00000196757	19	11985883	12111588	357	22	75335	-0.65743	0.74455	ZNF700	0.843224	BD
ENSG00000267179	19	11985890	12140105	396	22	75335	-0.40669	0.65788	ZNF763	0.787822	BD
ENSG00000197054	19	11985890	12141196	398	22	75335	-0.4406	0.67025	ZNF763	0.795358	BD
ENSG00000197647	19	12075547	12196556	277	15	75335	0.41721	0.33826	ZNF433	0.556078	BD
ENSG00000257355	19	12078703	12213782	290	19	75335	0.48461	0.31398	CTD-2006C1.10	0.535969	BD
ENSG00000257446	19	12104620	12217127	202	19	75335	0.90828	0.18187	ZNF878	0.398638	BD
ENSG00000223547	19	12125514	12242380	225	22	75335	1.1114	0.1332	ZNF844	0.335073	BD
ENSG00000188474	19	12153078	12275491	227	23	75335	1.7846	0.037161	ZNF788	0.157535	BD
ENSG00000214189	19	12153078	12298050	265	22	75335	2.1431	0.016054	ZNF788	0.0939087	BD
ENSG00000132010	19	12153658	12301222	266	21	75335	2.1227	0.016889	ZNF20	0.0967757	BD
ENSG00000213297	19	12192932	12317546	204	23	75335	2.4269	0.0076144	ZNF625-ZNF20	0.0581154	BD
ENSG00000257591	19	12201032	12317546	187	21	75335	2.4459	0.0072246	ZNF625	0.0563298	BD
ENSG00000196646	19	12223879	12350064	200	17	75335	2.5596	0.0052401	ZNF136	0.0454284	BD
ENSG00000197857	19	12285501	12455702	338	15	75335	2.1043	0.017678	ZNF44	0.0997414	BD
ENSG00000188868	19	12378291	12494534	232	17	75335	1.6825	0.046233	ZNF563	0.180672	BD
ENSG00000198342	19	12410185	12526719	223	26	75335	2.0966	0.018016	ZNF442	0.100543	BD
ENSG00000268744	19	12440003	12562088	371	20	75335	1.4697	0.070819	CTD-3105H18.14	0.232644	BD
ENSG00000196466	19	12450830	12562085	358	18	75335	1.3931	0.081793	ZNF799	0.253415	BD
ENSG00000268870	19	12452763	12601896	445	18	75335	1.3786	0.084015	CTD-3105H18.16	0.257565	BD
ENSG00000180855	19	12490521	12601926	399	14	75335	1.3522	0.088153	ZNF443	0.26495	BD
ENSG00000269755	19	12493917	12645630	518	15	75335	1.4004	0.080698	CTD-3105H18.18	0.251342	BD
ENSG00000242852	19	12521998	12674668	542	21	75335	1.3031	0.096278	ZNF709	0.280084	BD
ENSG00000196826	19	12522373	12712288	598	29	75335	1.2316	0.10905	ZNF709	0.299574	BD
ENSG00000249709	19	12586184	12712356	286	28	75335	0.85523	0.19621	ZNF564	0.416069	BD
ENSG00000269693	19	12586534	12741789	349	29	75335	0.70371	0.24081	CTD-2192J16.20	0.463275	BD
ENSG00000188033	19	12638775	12800912	283	21	75335	-0.18502	0.57339	ZNF490	0.733531	BD
ENSG00000173875	19	12671732	12792735	204	18	75335	-0.065011	0.52592	ZNF791	0.702514	BD
ENSG00000269242	19	12704645	12809211	196	18	75335	-0.075833	0.53022	CTD-2192J16.22	0.705167	BD
ENSG00000104774	19	12707325	12827556	233	17	75335	-0.033755	0.51346	MAN2B1	0.693643	BD
ENSG00000269590	19	12725642	12830211	193	15	75335	0.093939	0.46258	CTD-2192J16.24	0.657072	BD
ENSG00000123154	19	12727614	12836646	195	15	75335	0.12961	0.44844	WDR83	0.64689	BD
ENSG00000105583	19	12728885	12832170	187	14	75335	0.098285	0.46085	WDR83OS	0.655929	BD
ENSG00000095059	19	12736531	12842716	183	14	75335	0.27822	0.39042	DHPS	0.599793	BD
ENSG00000132004	19	12748867	12857457	167	13	75335	0.60632	0.27215	FBXW9	0.495576	BD
ENSG00000105576	19	12760008	12884825	174	15	75335	0.73165	0.23219	TNPO2	0.454828	BD
ENSG00000123144	19	12791454	12895589	149	12	75335	0.73646	0.23072	C19orf43	0.453564	BD
ENSG00000198356	19	12797953	12909137	161	15	75335	0.83086	0.20303	ASNA1	0.424558	BD
ENSG00000039987	19	12812516	12919272	163	21	75335	1.1847	0.11806	BEST2	0.31405	BD
ENSG00000095066	19	12823817	13033554	366	31	75335	1.0758	0.141	HOOK2	0.345453	BD
ENSG00000171223	19	12852310	12954124	188	23	75335	1.0228	0.1532	JUNB	0.361553	BD
ENSG00000167815	19	12857634	12962694	208	25	75335	0.81202	0.20839	PRDX2	0.430406	BD
ENSG00000104889	19	12867394	12974452	224	26	75335	0.71865	0.23618	RNASEH2A	0.459074	BD
ENSG00000132026	19	12886292	12996242	236	24	75335	0.49041	0.31192	RTBDN	0.534093	BD
ENSG00000105613	19	12894765	13035765	290	23	75335	0.95741	0.16918	MAST1	0.381667	BD
ENSG00000105612	19	12936025	13042282	189	22	75335	1.0347	0.15041	DNASE2	0.357747	BD
ENSG00000105610	19	12945237	13047995	179	20	75335	1.1519	0.12468	KLF1	0.32427	BD
ENSG00000105607	19	12951840	13075021	194	23	75335	1.3405	0.090045	GCDH	0.268396	BD
ENSG00000161860	19	12959600	13080090	192	25	75335	1.7098	0.043649	SYCE2	0.174578	BD
ENSG00000179115	19	12983293	13094851	165	24	75335	2.3203	0.010162	FARSA	0.069342	BD
ENSG00000179218	19	12999392	13105303	164	24	75335	2.6426	0.0041132	CALR	0.0390726	BD
ENSG00000179262	19	13006669	13114456	176	27	75335	3.1399	0.00084505	RAD23A	0.012897	BD
ENSG00000179271	19	13014972	13118050	173	28	75335	3.4145	0.00031944	GADD45GIP1	0.00630877	BD
ENSG00000179284	19	13025973	13135567	173	28	75335	3.3975	0.00033999	DAND5	0.00661391	BD
ENSG00000008441	19	13056422	13259610	287	29	75335	3.1165	0.0009152	NFIX	0.0137062	BD
ENSG00000104903	19	13159847	13263975	134	28	75335	2.4615	0.0069184	LYL1	0.0546696	BD
ENSG00000104907	19	13165716	13278381	158	31	75335	2.4451	0.0072415	TRMT1	0.0563483	BD
ENSG00000160877	19	13178917	13301955	205	45	75335	1.8353	0.033234	NACC1	0.147192	BD
ENSG00000104915	19	13204872	13311197	199	44	75335	1.5635	0.058966	STX10	0.208406	BD
ENSG00000160888	19	13211229	13315722	202	44	75335	1.5421	0.061523	IER2	0.214045	BD
ENSG00000141837	19	13267256	13784804	1687	177	75335	0.10157	0.45955	CACNA1A	0.655395	BD
ENSG00000104957	19	13792574	13924110	274	32	75335	-0.21805	0.58631	CCDC130	0.741634	BD
ENSG00000037757	19	13825346	13935096	242	33	75335	-0.11207	0.54462	MRI1	0.714783	BD
ENSG00000104979	19	13834982	13939276	243	34	75335	-0.036367	0.51451	C19orf53	0.694312	BD
ENSG00000214109	19	13840884	13950972	247	34	75335	0.020019	0.49201	AC008686.1	0.678189	BD
ENSG00000132003	19	13856274	13993044	272	34	75335	0.71151	0.23838	ZSWIM4	0.461095	BD
ENSG00000187556	19	13922877	14041571	199	21	75335	1.0493	0.14703	NANOS3	0.353376	BD
ENSG00000132016	19	13943161	14067265	203	22	75335	1.0953	0.13669	C19orf57	0.340117	BD
ENSG00000132024	19	13967014	14091692	170	16	75335	1.122	0.13092	CC2D1A	0.33193	BD
ENSG00000132000	19	13992000	14114204	151	15	75335	0.83265	0.20252	PODNL1	0.423975	BD
ENSG00000132017	19	14013304	14122254	103	23	75335	0.56534	0.28592	DCAF15	0.509071	BD
ENSG00000132005	19	14022350	14167851	199	34	75335	-0.84604	0.80124	RFX1	0.875769	BD
ENSG00000171136	19	14088960	14191854	185	29	75335	-1.3284	0.90798	RLN3	0.94066	BD
ENSG00000104998	19	14092560	14213743	206	34	75335	-1.0499	0.85311	IL27RA	0.907955	BD
ENSG00000187867	19	14114177	14219971	197	32	75335	-0.92275	0.82193	PALM3	0.888151	BD
ENSG00000141854	19	14133348	14235874	184	31	75335	0.1647	0.43459	hsa-mir-1199	0.63542	BD
ENSG00000188032	19	14142431	14246687	178	29	75335	0.73531	0.23107	C19orf67	0.453816	BD
ENSG00000141858	19	14148652	14251848	167	28	75335	0.95574	0.1696	SAMD1	0.382119	BD
ENSG00000072062	19	14152500	14278896	190	27	75335	1.1819	0.11862	PRKACA	0.31491	BD
ENSG00000105011	19	14180321	14297768	157	19	75335	1.376	0.084412	ASF1B	0.258269	BD
ENSG00000072071	19	14210750	14366999	318	42	75335	1.6765	0.046819	LPHN1	0.181861	BD
ENSG00000123146	19	14441313	14569537	288	59	75335	-0.84152	0.79997	CD97	0.87498	BD
ENSG00000123136	19	14469631	14580192	244	63	75335	-0.89921	0.81573	DDX39A	0.884385	BD
ENSG00000123143	19	14493865	14632679	373	61	75335	0.15682	0.43769	PKN1	0.637945	BD
ENSG00000160951	19	14533278	14636174	305	43	75335	0.41093	0.34056	PTGER1	0.55799	BD
ENSG00000123159	19	14538572	14656944	350	41	75335	0.83788	0.20105	GIPC1	0.422372	BD
ENSG00000132002	19	14575582	14690582	350	41	75335	1.4755	0.070044	DNAJB1	0.23101	BD
ENSG00000099797	19	14577897	14726792	460	58	75335	1.9242	0.027162	TECR	0.129369	BD
ENSG00000099795	19	14626890	14732874	306	37	75335	2.2721	0.011541	NDUFB7	0.0754501	BD
ENSG00000187912	19	14643896	14771969	430	54	75335	2.2069	0.01366	CLEC17A	0.0846187	BD
ENSG00000131355	19	14679929	14850839	581	50	75335	2.0076	0.022343	EMR3	0.114847	BD
ENSG00000160961	19	14750613	14894558	502	43	75335	2.1307	0.016557	ZNF333	0.0956349	BD
ENSG00000268550	19	14784747	14885121	332	28	75335	2.2914	0.01097	AC090427.1	0.0729377	BD
ENSG00000127507	19	14793205	14939353	514	43	75335	2.3577	0.0091944	EMR2	0.0651834	BD
ENSG00000188269	19	14853302	14996188	593	56	75335	1.5508	0.060472	OR7A5	0.211812	BD
ENSG00000127530	19	14859958	14961023	367	48	75335	1.9541	0.025344	OR7C1	0.124127	BD
ENSG00000127515	19	14901760	15002689	414	42	75335	0.16791	0.43333	OR7A10	0.634698	BD
ENSG00000185385	19	14941138	15042264	495	50	75335	0.24365	0.40375	OR7A17	0.611067	BD
ENSG00000127529	19	15002301	15103260	477	33	75335	0.90289	0.18329	OR7C2	0.400061	BD
ENSG00000105143	19	15010846	15183802	870	59	75335	0.92064	0.17862	SLC1A6	0.394274	BD
ENSG00000160994	19	15071556	15184081	605	54	75335	0.99393	0.16013	CCDC105	0.370463	BD
ENSG00000105141	19	15110195	15219104	545	46	75335	0.44366	0.32865	CASP14	0.548366	BD
ENSG00000094661	19	15147791	15249032	430	47	75335	-0.45754	0.67636	OR1I1	0.799338	BD
ENSG00000105137	19	15168214	15275799	422	42	75335	0.16914	0.43284	SYDE1	0.634218	BD
ENSG00000105135	19	15175795	15286596	429	44	75335	0.31436	0.37662	ILVBL	0.588793	BD
ENSG00000074181	19	15220444	15361792	320	26	75335	1.0286	0.15183	NOTCH3	0.359472	BD
ENSG00000105131	19	15287730	15394246	125	26	75335	1.3336	0.091173	EPHX3	0.270369	BD
ENSG00000141867	19	15297647	15493356	223	34	75335	0.47863	0.3161	BRD4	0.537356	BD
ENSG00000105127	19	15414196	15540609	160	17	75335	0.61676	0.2687	AKAP8	0.492668	BD
ENSG00000011243	19	15440859	15579952	177	22	75335	0.7887	0.21514	AKAP8L	0.437409	BD
ENSG00000011451	19	15482319	15610762	195	31	75335	0.69776	0.24266	WIZ	0.465291	BD
ENSG00000105122	19	15512435	15625382	200	38	75335	1.1728	0.12044	RASAL3	0.317688	BD
ENSG00000161031	19	15529456	15659767	268	41	75335	1.4144	0.078624	PGLYRP2	0.247862	BD
ENSG00000171954	19	15569304	15713128	491	68	75335	0.55597	0.28912	CYP4F22	0.51181	BD
ENSG00000186529	19	15701707	15823635	715	34	75335	0.35889	0.35984	CYP4F3	0.574947	BD
ENSG00000186204	19	15733567	15857984	694	32	75335	0.66096	0.25432	CYP4F12	0.476965	BD
ENSG00000171942	19	15788834	15889862	470	18	75335	0.96176	0.16808	OR10H2	0.380239	BD
ENSG00000171936	19	15802203	15903153	417	18	75335	0.84258	0.19973	OR10H3	0.42032	BD
ENSG00000172519	19	15854761	15955892	356	20	75335	0.20376	0.41927	OR10H5	0.623933	BD
ENSG00000186723	19	15867817	15968936	370	20	75335	-0.16224	0.56444	OR10H1	0.727038	BD
ENSG00000186115	19	15938833	16058930	572	29	75335	0.56716	0.2853	CYP4F2	0.508635	BD
ENSG00000171903	19	15973177	16095677	655	31	75335	1.2791	0.10043	CYP4F11	0.286545	BD
ENSG00000176231	19	16009818	16110768	525	33	75335	1.6281	0.051757	OR10H4	0.19305	BD
ENSG00000167460	19	16127831	16263813	431	50	75335	0.79221	0.21412	TPM4	0.43619	BD
ENSG00000167461	19	16172439	16295044	334	41	75335	1.8003	0.03591	RAB8A	0.154162	BD
ENSG00000196684	19	16194838	16319386	313	36	75335	1.7674	0.038578	HSH2D	0.161342	BD
ENSG00000141977	19	16222179	16334336	310	30	75335	1.9048	0.028405	CIB3	0.132941	BD
ENSG00000105058	19	16246191	16352857	312	22	75335	1.624	0.052183	FAM32A	0.193996	BD
ENSG00000072958	19	16258389	16396160	408	23	75335	1.2744	0.10125	AP1M1	0.287997	BD
ENSG00000127528	19	16385628	16488685	294	37	75335	1.5328	0.062662	KLF2	0.216629	BD
ENSG00000127527	19	16416050	16632896	494	43	75335	2.7048	0.0034168	EPS15L1	0.0342073	BD
ENSG00000269058	19	16539868	16657003	265	23	75335	2.8811	0.0019817	CALR3	0.0234303	BD
ENSG00000141979	19	16539878	16789015	524	35	75335	2.6209	0.0043843	CTD-3222D19.2	0.0407004	BD
ENSG00000105072	19	16557122	16682163	275	25	75335	2.8737	0.0020285	C19orf44	0.0238511	BD
ENSG00000085872	19	16578700	16703341	257	23	75335	2.8627	0.0021	CHERP	0.0243921	BD
ENSG00000127526	19	16610642	16733193	227	25	75335	2.0563	0.019879	SLC35E1	0.106919	BD
ENSG00000105085	19	16635718	16789873	303	30	75335	1.8027	0.035716	MED26	0.153618	BD
ENSG00000268790	19	16638453	16820926	384	36	75335	1.5145	0.064949	CTC-429P9.4	0.22118	BD
ENSG00000214046	19	16691562	16821253	300	26	75335	1.4066	0.079766	SMIM7	0.249776	BD
ENSG00000072954	19	16721938	16850840	325	34	75335	1.2205	0.11113	TMEM38A	0.303416	BD
ENSG00000188039	19	16780787	16978774	473	60	75335	0.17557	0.43031	NWD1	0.632544	BD
ENSG00000127511	19	16890211	17041164	316	35	75335	-0.37035	0.64444	SIN3B	0.779419	BD
ENSG00000127533	19	16949671	17053417	228	39	75335	0.15404	0.43879	F2RL3	0.638926	BD
ENSG00000160111	19	16953758	17187625	689	91	75335	-0.18815	0.57462	CPAMD8	0.734075	BD
ENSG00000131351	19	17110539	17236435	436	42	75335	0.34665	0.36443	HAUS8	0.578578	BD
ENSG00000099331	19	17136591	17375346	839	69	75335	1.1133	0.13279	MYO9B	0.33472	BD
ENSG00000053501	19	17276155	17380638	391	36	75335	1.1161	0.13219	USE1	0.334006	BD
ENSG00000099330	19	17287013	17390028	363	36	75335	0.70647	0.23995	OCEL1	0.462504	BD
ENSG00000160113	19	17292692	17406749	411	40	75335	0.63279	0.26344	NR2F6	0.486472	BD
ENSG00000269095	19	17296749	17416257	428	40	75335	0.61273	0.27003	AC010646.3	0.493735	BD
ENSG00000130307	19	17309985	17443595	458	46	75335	0.68167	0.24772	USHBP1	0.470657	BD
ENSG00000105393	19	17328159	17442058	401	38	75335	0.70598	0.2401	BABAM1	0.462544	BD
ENSG00000269307	19	17328227	17443775	405	37	75335	0.71211	0.2382	CTD-2278I10.6	0.461026	BD
ENSG00000160117	19	17342454	17448455	328	29	75335	0.6681	0.25203	ANKLE1	0.474745	BD
ENSG00000127220	19	17352940	17471045	381	30	75335	0.56261	0.28685	ABHD8	0.509689	BD
ENSG00000130312	19	17353418	17467652	369	29	75335	0.5969	0.27529	MRPL34	0.49859	BD
ENSG00000130311	19	17370327	17484110	365	31	75335	0.74564	0.22794	DDA1	0.450003	BD
ENSG00000074855	19	17384032	17495638	375	39	75335	0.89366	0.18575	ANO8	0.402995	BD
ENSG00000130299	19	17395729	17503544	351	39	75335	1.0109	0.15603	GTPBP3	0.365796	BD
ENSG00000130300	19	17412257	17538159	425	42	75335	0.43568	0.33154	PLVAP	0.550245	BD
ENSG00000130303	19	17463748	17566457	327	33	75335	0.25432	0.39962	BST2	0.607346	BD
ENSG00000141971	19	17466531	17594533	401	43	75335	-0.12757	0.55076	MVB12A	0.718262	BD
ENSG00000188051	19	17496318	17609376	340	36	75335	-0.7925	0.78597	TMEM221	0.867076	BD
ENSG00000269035	19	17497420	17621613	379	39	75335	-0.88976	0.8132	CTD-2521M24.10	0.883293	BD
ENSG00000171773	19	17516234	17621763	310	33	75335	-0.78923	0.78501	NXNL1	0.86649	BD
ENSG00000130304	19	17529578	17666977	379	45	75335	-0.87232	0.80848	SLC27A1	0.880162	BD
ENSG00000130313	19	17572438	17682097	303	43	75335	-0.30242	0.61883	PGLS	0.763509	BD
ENSG00000167483	19	17584110	17714648	395	52	75335	-0.36201	0.64133	FAM129C	0.777795	BD
ENSG00000130309	19	17616403	17743971	397	58	75335	-0.081535	0.53249	COLGALT1	0.7069	BD
ENSG00000130477	19	17662137	17849401	683	104	75335	2.1421	0.016091	UNC13A	0.0939927	BD
ENSG00000130479	19	17780051	17895325	424	40	75335	2.9054	0.0018339	MAP1S	0.0223596	BD
ENSG00000130475	19	17808527	17949377	496	62	75335	2.628	0.004295	FCHO1	0.0401524	BD
ENSG00000179913	19	17855637	17973891	408	71	75335	1.9684	0.024511	B3GNT3	0.121836	BD
ENSG00000248099	19	17877321	17982383	371	68	75335	1.8367	0.033127	INSL3	0.146956	BD
ENSG00000105639	19	17885589	18008880	382	70	75335	0.38785	0.34906	JAK3	0.565527	BD
ENSG00000105640	19	17920685	18024962	300	49	75335	0.16513	0.43442	RPL18A	0.635279	BD
ENSG00000105641	19	17932782	18055983	326	47	75335	0.53302	0.29701	SLC5A5	0.519211	BD
ENSG00000007080	19	17993825	18104800	243	45	75335	0.30201	0.38132	CCDC124	0.59303	BD
ENSG00000105642	19	18012102	18160889	373	57	75335	-0.39894	0.65503	KCNN1	0.786118	BD
ENSG00000105643	19	18061941	18174911	324	44	75335	-2.0223	0.97843	ARRDC2	0.984322	BD
ENSG00000096996	19	18119805	18259754	469	46	75335	0.9957	0.1597	IL12RB1	0.369938	BD
ENSG00000099308	19	18158603	18312502	473	38	75335	1.5088	0.065673	MAST3	0.222685	BD
ENSG00000105647	19	18213928	18331350	316	24	75335	1.895	0.029049	PIK3R2	0.135129	BD
ENSG00000268173	19	18213968	18338927	335	24	75335	1.8048	0.035551	PIK3R2	0.153201	BD
ENSG00000216490	19	18233972	18338927	251	26	75335	1.6878	0.045725	IFI30	0.179737	BD
ENSG00000254858	19	18253992	18357758	245	26	75335	1.2538	0.10496	MPV17L2	0.293477	BD
ENSG00000105649	19	18257594	18364884	262	21	75335	1.2482	0.10598	RAB3A	0.295276	BD
ENSG00000105650	19	18268771	18416229	432	32	75335	0.79588	0.21305	PDE4C	0.435021	BD
ENSG00000130518	19	18317908	18435319	352	30	75335	0.45191	0.32567	KIAA1683	0.546121	BD
ENSG00000130522	19	18340563	18442432	321	28	75335	0.48361	0.31433	JUND	0.536075	BD
ENSG00000130520	19	18367040	18484084	360	45	75335	2.3977	0.0082485	LSM4	0.0610096	BD
ENSG00000130517	19	18401397	18530760	335	47	75335	3.1865	0.0007199	PGPEP1	0.0113981	BD
ENSG00000130513	19	18435541	18549986	267	36	75335	3.3143	0.00045945	GDF15	0.00827356	BD
ENSG00000175489	19	18451954	18558427	251	41	75335	3.17	0.00076217	LRRC25	0.0118533	BD
ENSG00000130511	19	18479674	18595372	247	27	75335	1.9709	0.024368	SSBP4	0.121445	BD
ENSG00000105655	19	18495198	18599111	207	21	75335	1.3677	0.085696	ISYNA1	0.260421	BD
ENSG00000105656	19	18503473	18682937	343	19	75335	1.1045	0.13469	ELL	0.337489	BD
ENSG00000105701	19	18592561	18704887	247	25	75335	1.3075	0.095517	FKBP8	0.278659	BD
ENSG00000105700	19	18618572	18730197	267	24	75335	1.5772	0.057379	KXD1	0.205021	BD
ENSG00000221983	19	18632540	18738360	255	23	75335	1.7416	0.040787	UBA52	0.16729	BD
ENSG00000006016	19	18633030	18768551	349	32	75335	3.1307	0.00087183	CRLF1	0.0131821	BD
ENSG00000006015	19	18649495	18753146	280	26	75335	2.575	0.0050123	C19orf60	0.0441702	BD
ENSG00000105696	19	18668240	18781849	325	29	75335	3.4444	0.0002862	TMEM59L	0.0057846	BD
ENSG00000167487	19	18697775	18831309	394	35	75335	3.4985	0.00023395	KLHL26	0.00511802	BD
ENSG00000105662	19	18744487	18943004	509	48	75335	3.1718	0.00075737	CRTC1	0.0118058	BD
ENSG00000105664	19	18843583	18952123	234	36	75335	1.0973	0.13626	COMP	0.339746	BD
ENSG00000005007	19	18892747	19029045	282	33	75335	2.5167	0.0059236	UPF1	0.0491929	BD
ENSG00000130283	19	18929361	19056905	253	29	75335	2.3775	0.0087141	GDF1	0.0628742	BD
ENSG00000223802	19	18929361	19057536	253	29	75335	2.3775	0.0087141	CERS1	0.0628742	BD
ENSG00000105669	19	18960323	19080206	239	44	75335	2.7621	0.0028717	COPE	0.03032	BD
ENSG00000268193	19	18967822	19095206	266	45	75335	2.7128	0.0033361	AC002985.3	0.0336103	BD
ENSG00000105671	19	18980484	19089436	220	46	75335	2.566	0.0051444	DDX49	0.0450064	BD
ENSG00000051128	19	18990010	19102070	231	50	75335	2.1426	0.016074	HOMER3	0.0939507	BD
ENSG00000064607	19	19051697	19194832	276	29	75335	0.90289	0.18329	SUGP2	0.400061	BD
ENSG00000105676	19	19094384	19220563	235	19	75335	0.76977	0.22072	ARMC6	0.443014	BD
ENSG00000181035	19	19124808	19273697	323	25	75335	0.81717	0.20692	SLC25A42	0.428804	BD
ENSG00000064545	19	19179978	19299322	320	29	75335	0.95848	0.16891	TMEM161A	0.381282	BD
ENSG00000064489	19	19206376	19352967	377	33	75335	1.2826	0.099814	MEF2BNB-MEF2B	0.28534	BD
ENSG00000213999	19	19206377	19353400	377	33	75335	1.2826	0.099814	MEF2B	0.28534	BD
ENSG00000254901	19	19237712	19353400	320	28	75335	1.3064	0.095713	MEF2BNB	0.278992	BD
ENSG00000064490	19	19253008	19362678	305	27	75335	2.2843	0.011177	RFXANK	0.0738778	BD
ENSG00000184162	19	19262225	19364233	280	26	75335	2.6173	0.0044319	NR2C2AP	0.040924	BD
ENSG00000130287	19	19272782	19413042	351	33	75335	3.8766	5.2957e-05	NCAN	0.00175685	BD
ENSG00000187664	19	19316450	19423605	224	23	75335	4.2593	1.0251e-05	HAPLN4	0.000534672	BD
ENSG00000213996	19	19325173	19434200	236	23	75335	4.2105	1.2742e-05	TM6SF2	0.000633174	BD
ENSG00000105705	19	19336827	19481653	309	17	75335	4.1491	1.6692e-05	SUGP1	0.000785057	BD
ENSG00000129933	19	19381490	19519563	261	14	75335	3.7141	0.00010196	MAU2	0.00286176	BD
ENSG00000167491	19	19446635	19669740	361	14	75335	4.0756	2.2951e-05	GATAD2A	0.000944791	BD
ENSG00000178093	19	19573227	19676838	171	15	75335	4.2214	1.2138e-05	TSSK6	0.000606646	BD
ENSG00000186010	19	19576545	19694285	187	17	75335	4.2003	1.3327e-05	NDUFA13	0.000652444	BD
ENSG00000258674	19	19577036	19696885	187	16	75335	4.201	1.3288e-05	CTC-260F20.3	0.000652202	BD
ENSG00000250067	19	19577036	19698390	191	17	75335	4.2021	1.3225e-05	YJEFN3	0.000650779	BD
ENSG00000160161	19	19599057	19707468	166	16	75335	4.2408	1.1138e-05	CILP2	0.000568543	BD
ENSG00000105717	19	19622522	19779725	270	24	75335	4.8377	6.5686e-07	PBX4	7.02437e-05	BD
ENSG00000064547	19	19684477	19789739	188	29	75335	4.3037	8.3973e-06	LPAR2	0.000460576	BD
ENSG00000089639	19	19690285	19804476	220	34	75335	4.2738	9.6089e-06	GMIP	0.000508104	BD
ENSG00000105726	19	19706007	19824502	275	33	75335	4.6352	1.7826e-06	ATP13A1	0.000150985	BD
ENSG00000181896	19	19729605	19844318	282	33	75335	4.7436	1.0498e-06	ZNF101	0.000100981	BD
ENSG00000105708	19	19771280	19893906	368	44	75335	4.023	2.8734e-05	ZNF14	0.00110226	BD
ENSG00000081665	19	19846648	19982560	364	39	75335	2.8892	0.0019311	ZNF506	0.0231176	BD
ENSG00000256771	19	19926695	20055483	325	27	75335	3.2017	0.00068316	ZNF253	0.0109707	BD
ENSG00000184635	19	19961722	20096384	495	31	75335	3.2073	0.00067	ZNF93	0.0108138	BD
ENSG00000268461	19	19997769	20098639	405	29	75335	3.1954	0.00069817	AC007204.1	0.011137	BD
ENSG00000197124	19	20057867	20200315	611	27	75335	2.9788	0.0014468	ZNF682	0.0186747	BD
ENSG00000213988	19	20138803	20287885	477	31	75335	2.2746	0.011466	ZNF90	0.0752166	BD
ENSG00000256229	19	20228037	20361299	378	16	75335	0.40662	0.34214	ZNF486	0.558969	BD
ENSG00000237440	19	20668631	20798615	507	19	75335	0.66797	0.25208	ZNF737	0.474746	BD
ENSG00000188171	19	20752867	20894402	604	26	75335	-0.56123	0.71268	ZNF626	0.823453	BD
ENSG00000160229	19	20909110	21041922	828	23	75335	-0.75338	0.77439	ZNF66	0.860518	BD
ENSG00000105750	19	21056028	21183503	585	19	75335	-0.1037	0.5413	ZNF85	0.712037	BD
ENSG00000118620	19	21153426	21292856	387	20	75335	0.76292	0.22276	ZNF430	0.445075	BD
ENSG00000160352	19	21214965	21358073	408	19	75335	0.78151	0.21725	ZNF714	0.439865	BD
ENSG00000196705	19	21274827	21423034	438	25	75335	0.44349	0.32871	ZNF431	0.548373	BD
ENSG00000182141	19	21423962	21562227	488	19	75335	-0.76841	0.77888	ZNF708	0.863108	BD
ENSG00000172687	19	21491732	21612104	448	14	75335	-0.87434	0.80903	ZNF738	0.880562	BD
ENSG00000196268	19	21529921	21660375	400	15	75335	-0.98716	0.83822	ZNF493	0.898187	BD
ENSG00000269237	19	21537961	21724068	554	15	75335	-0.69281	0.75578	CTD-2561J22.3	0.849659	BD
ENSG00000197013	19	21629484	21789072	434	18	75335	-0.3599	0.64054	ZNF429	0.777427	BD
ENSG00000197020	19	21855568	22000430	499	36	75335	-0.046521	0.51855	ZNF100	0.697399	BD
ENSG00000198521	19	21937752	22084927	424	38	75335	-0.19527	0.57741	ZNF43	0.735322	BD
ENSG00000160321	19	22065760	22243751	640	23	75335	0.87256	0.19145	ZNF208	0.40988	BD
ENSG00000197134	19	22185254	22324282	496	18	75335	0.53839	0.29515	ZNF257	0.517141	BD
ENSG00000196109	19	22311893	22429753	325	10	75335	0.13305	0.44708	ZNF676	0.645936	BD
ENSG00000196350	19	22419210	22549978	287	21	75335	-1.045	0.85199	ZNF729	0.907304	BD
ENSG00000197360	19	22523821	22765287	747	48	75335	-3.2209	0.99936	ZNF98	0.999432	BD
ENSG00000229676	19	22767126	22900472	641	25	75335	-0.60325	0.72683	ZNF492	0.831718	BD
ENSG00000213973	19	22889007	23016909	543	12	75335	0.6125	0.2701	ZNF99	0.493765	BD
ENSG00000269067	19	23108270	23235978	336	8	75335	0.14047	0.44415	ZNF728	0.6435	BD
ENSG00000183850	19	23208012	23380021	422	22	75335	0.13661	0.44567	ZNF730	0.644921	BD
ENSG00000196081	19	23354401	23483192	344	24	75335	0.63505	0.2627	ZNF724P	0.485715	BD
ENSG00000167232	19	23437793	23628362	569	28	75335	-0.51832	0.69788	ZNF91	0.812976	BD
ENSG00000197372	19	23658433	23920022	589	26	75335	0.31255	0.37731	ZNF675	0.58925	BD
ENSG00000196172	19	23871997	23991693	188	23	75335	0.43056	0.3334	ZNF681	0.551785	BD
ENSG00000205246	19	23895807	24060937	349	27	75335	0.45408	0.32489	RPSAP58	0.545291	BD
ENSG00000213967	19	24047678	24177961	432	24	75335	0.35582	0.36099	ZNF726	0.575535	BD
ENSG00000213096	19	24166276	24362654	593	24	75335	1.0602	0.14453	ZNF254	0.350097	BD
ENSG00000169021	19	29648173	29754448	246	35	75335	1.0776	0.1406	UQCRFS1	0.344993	BD
ENSG00000187135	19	29967406	30105386	604	51	75335	-0.048365	0.51929	VSTM2B	0.697932	BD
ENSG00000105171	19	30044924	30158144	417	48	75335	-0.69933	0.75783	POP4	0.85061	BD
ENSG00000166289	19	30105963	30216364	314	40	75335	0.69798	0.24259	PLEKHF1	0.46525	BD
ENSG00000131943	19	30141721	30256364	331	36	75335	0.39522	0.34634	C19orf12	0.563027	BD
ENSG00000105173	19	30252805	30365215	289	29	75335	-1.0057	0.84271	CCNE1	0.901182	BD
ENSG00000105176	19	30364551	30556611	404	27	75335	0.8462	0.19872	URI1	0.419116	BD
ENSG00000198597	19	30669197	31254445	1359	147	75335	1.0802	0.14002	ZNF536	0.344374	BD
ENSG00000268953	19	31590362	31690757	211	25	75335	2.8625	0.0021014	AC020952.1	0.0243936	BD
ENSG00000121297	19	31715851	31890453	410	42	75335	2.3571	0.0092083	TSHZ3	0.0652351	BD
ENSG00000168813	19	32786500	32928573	301	27	75335	0.44625	0.32771	ZNF507	0.547743	BD
ENSG00000269093	19	32845915	32946466	185	23	75335	0.9911	0.16082	AC007773.3	0.371209	BD
ENSG00000178904	19	32846449	33026801	378	37	75335	1.1011	0.13543	DPY19L3	0.338699	BD
ENSG00000105185	19	33021974	33128358	382	23	75335	2.9942	0.0013759	PDCD5	0.0180517	BD
ENSG00000105186	19	33037913	33217503	646	30	75335	2.8695	0.0020554	ANKRD27	0.0240639	BD
ENSG00000186326	19	33116313	33219206	383	31	75335	2.4195	0.0077714	RGS9BP	0.0588217	BD
ENSG00000213965	19	33132867	33254702	381	30	75335	2.1406	0.016151	NUDT19	0.094142	BD
ENSG00000173809	19	33160659	33370483	623	31	75335	0.40079	0.34429	TDRD12	0.560646	BD
ENSG00000021488	19	33271415	33410672	483	30	75335	-0.73392	0.7685	SLC7A9	0.857097	BD
ENSG00000121289	19	33319902	33512897	738	38	75335	-1.1614	0.87727	CEP89	0.922049	BD
ENSG00000131944	19	33413115	33519128	401	38	75335	-1.4217	0.92245	C19orf40	0.948413	BD
ENSG00000131941	19	33419499	33605794	669	44	75335	-0.79664	0.78717	RHPN2	0.867688	BD
ENSG00000076650	19	33521786	33671448	470	26	75335	0.095832	0.46183	GPATCH1	0.65664	BD
ENSG00000166359	19	33572996	33716701	409	39	75335	-0.054237	0.52163	WDR88	0.699625	BD
ENSG00000130881	19	33618509	33748694	383	52	75335	0.1671	0.43365	LRP3	0.63487	BD
ENSG00000130876	19	33649570	33766756	403	60	75335	-0.33285	0.63038	SLC7A10	0.771136	BD
ENSG00000245848	19	33740840	33843470	375	49	75335	0.43016	0.33354	CEBPA	0.551842	BD
ENSG00000153879	19	33814236	33923592	462	36	75335	0.27161	0.39296	CEBPG	0.601971	BD
ENSG00000124299	19	33827856	34062700	967	55	75335	0.71891	0.2361	PEPD	0.459011	BD
ENSG00000124302	19	34062861	34314414	799	87	75335	-0.26827	0.60575	CHST8	0.75382	BD
ENSG00000153885	19	34236838	34356668	445	59	75335	-0.81788	0.79329	KCTD15	0.871452	BD
ENSG00000257103	19	34613409	34770420	406	33	75335	-0.33658	0.63178	LSM14A	0.771911	BD
ENSG00000166398	19	34695442	34896491	431	30	75335	-0.59141	0.72288	KIAA0355	0.829353	BD
ENSG00000105220	19	34800385	34943061	290	22	75335	0.12065	0.45198	GPI	0.649925	BD
ENSG00000266953	19	34837220	34950269	219	25	75335	0.4481	0.32704	RP11-618P17.4	0.54727	BD
ENSG00000126249	19	34845289	34967073	233	24	75335	0.44922	0.32664	PDCD2L	0.546886	BD
ENSG00000126261	19	34869257	35010853	316	28	75335	0.58482	0.27933	UBA2	0.502957	BD
ENSG00000142279	19	34921874	35047258	329	42	75335	1.2437	0.10681	WTIP	0.29627	BD
ENSG00000205209	19	35034234	35216604	680	37	75335	0.34753	0.3641	SCGB2B2	0.578342	BD
ENSG00000089335	19	35118544	35227302	409	23	75335	-0.59953	0.72559	ZNF302	0.830995	BD
ENSG00000197841	19	35175060	35283777	322	29	75335	-0.60854	0.72859	ZNF181	0.832346	BD
ENSG00000153896	19	35198981	35314134	298	34	75335	-0.19042	0.57551	ZNF599	0.734379	BD
ENSG00000168661	19	35367807	35486074	327	23	75335	0.28148	0.38917	ZNF30	0.598893	BD
ENSG00000180884	19	35397258	35504953	319	28	75335	0.98225	0.16299	ZNF792	0.374185	BD
ENSG00000089351	19	35435688	35567375	419	44	75335	0.60338	0.27313	GRAMD1A	0.49651	BD
ENSG00000105711	19	35471588	35581352	336	38	75335	0.88301	0.18862	SCN1B	0.406716	BD
ENSG00000105707	19	35481410	35607475	362	46	75335	0.90589	0.1825	HPN	0.399322	BD
ENSG00000179066	19	35546873	35648141	289	41	75335	0.21891	0.41336	AC020907.1	0.619619	BD
ENSG00000089356	19	35556732	35665228	315	47	75335	0.43492	0.33181	FXYD3	0.550438	BD
ENSG00000153902	19	35565417	35683355	394	46	75335	0.16224	0.43556	LGI4	0.636387	BD
ENSG00000266964	19	35579712	35684013	359	37	75335	-0.24116	0.59529	FXYD1	0.746873	BD
ENSG00000221946	19	35584154	35695204	405	39	75335	-0.18325	0.5727	FXYD7	0.733188	BD
ENSG00000089327	19	35595633	35710786	436	38	75335	-0.38861	0.65122	FXYD5	0.783855	BD
ENSG00000177558	19	35665703	35769632	412	34	75335	-1.1925	0.88347	FAM187B	0.925941	BD
ENSG00000105699	19	35689233	35808867	351	29	75335	-0.89799	0.81541	LSR	0.88421	BD
ENSG00000105698	19	35709881	35820724	302	29	75335	-1.0686	0.85738	USF2	0.910251	BD
ENSG00000105697	19	35721619	35826046	273	27	75335	-1.1187	0.86837	HAMP	0.917348	BD
ENSG00000105695	19	35733028	35854707	327	51	75335	-1.3546	0.91222	MAG	0.942499	BD
ENSG00000012124	19	35760164	35888258	386	64	75335	-1.8025	0.96426	CD22	0.975687	BD
ENSG00000126266	19	35792445	35893367	335	55	75335	-1.5368	0.93783	FFAR1	0.958961	BD
ENSG00000185897	19	35799362	35901387	353	55	75335	-1.2893	0.90136	FFAR3	0.936894	BD
ENSG00000126251	19	35811831	35913855	382	56	75335	-1.5117	0.93469	GPR42	0.956732	BD
ENSG00000126262	19	35884809	35992669	396	61	75335	-0.40449	0.65708	FFAR2	0.787292	BD
ENSG00000188508	19	35928226	36036460	340	51	75335	0.003079	0.49877	KRTDAP	0.682839	BD
ENSG00000161249	19	35938122	36054560	334	49	75335	0.093559	0.46273	DMKN	0.657237	BD
ENSG00000189001	19	35964269	36069253	302	47	75335	-0.06305	0.52514	SBSN	0.702069	BD
ENSG00000105679	19	35974314	36086218	306	45	75335	-0.35564	0.63894	GAPDHS	0.776447	BD
ENSG00000105677	19	35986497	36088428	285	47	75335	-0.79537	0.7868	TMEM147	0.867515	BD
ENSG00000105675	19	35990945	36104560	305	50	75335	-0.84479	0.80089	ATP4A	0.875636	BD
ENSG00000249115	19	36053646	36166251	268	37	75335	-0.50958	0.69483	HAUS5	0.810607	BD
ENSG00000126254	19	36069932	36178588	261	28	75335	0.079029	0.4685	RBM42	0.66092	BD
ENSG00000105672	19	36082647	36185773	256	25	75335	0.48279	0.31462	ETV2	0.536522	BD
ENSG00000126267	19	36089125	36199763	271	25	75335	0.67445	0.25001	COX6B1	0.472726	BD
ENSG00000105668	19	36107715	36219367	267	23	75335	0.97543	0.16467	UPK1A	0.376282	BD
ENSG00000011590	19	36145429	36257940	275	21	75335	1.2085	0.11342	ZBTB32	0.306824	BD
ENSG00000272333	19	36158921	36279779	296	23	75335	1.3941	0.081641	KMT2B	0.25308	BD
ENSG00000126246	19	36180058	36283354	242	28	75335	1.4219	0.077533	IGFLR1	0.24584	BD
ENSG00000267120	19	36180153	36286333	249	28	75335	1.4006	0.080664	AD000671.6	0.251342	BD
ENSG00000161265	19	36183365	36286346	240	27	75335	1.3598	0.086941	U2AF1L4	0.262496	BD
ENSG00000205155	19	36186015	36287911	231	27	75335	1.3799	0.083804	PSENEN	0.257244	BD
ENSG00000188223	19	36186579	36295420	250	29	75335	1.4959	0.06734	AC002398.9	0.225561	BD
ENSG00000267796	19	36189262	36295420	244	29	75335	1.5279	0.063264	LIN37	0.218079	BD
ENSG00000004776	19	36195469	36298980	232	28	75335	1.4479	0.073824	HSPB6	0.238611	BD
ENSG00000167595	19	36199044	36311930	260	27	75335	1.6719	0.047273	C19orf55	0.182808	BD
ENSG00000004777	19	36215434	36329724	280	32	75335	1.8582	0.031569	ARHGAP33	0.142514	BD
ENSG00000250799	19	36240890	36354201	257	36	75335	1.9182	0.027545	PRODH2	0.130479	BD
ENSG00000161270	19	36266866	36410189	296	36	75335	2.041	0.020627	NPHS1	0.109405	BD
ENSG00000126259	19	36296763	36408011	225	19	75335	1.364	0.086291	KIRREL2	0.261151	BD
ENSG00000105290	19	36308801	36420693	227	16	75335	1.1889	0.11723	APLP1	0.312494	BD
ENSG00000167604	19	36328555	36443205	216	10	75335	1.0226	0.15326	NFKBID	0.36165	BD
ENSG00000126264	19	36343382	36445279	208	10	75335	0.9722	0.16547	HCST	0.377547	BD
ENSG00000011600	19	36345303	36449197	205	12	75335	0.96684	0.16681	TYROBP	0.378843	BD
ENSG00000126243	19	36376260	36486669	212	24	75335	1.0804	0.13999	LRFN3	0.344344	BD
ENSG00000205138	19	36436090	36537220	198	48	75335	1.265	0.10293	SDHAF1	0.290117	BD
ENSG00000181392	19	36444209	36549695	198	43	75335	1.0568	0.14529	SYNE4	0.350977	BD
ENSG00000239382	19	36450022	36555141	191	41	75335	1.123	0.13071	ALKBH6	0.331573	BD
ENSG00000105270	19	36455562	36574245	225	40	75335	0.94489	0.17236	CLIP3	0.385975	BD
ENSG00000161277	19	36475887	36595664	244	33	75335	0.75301	0.22572	THAP8	0.447791	BD
ENSG00000075702	19	36495783	36646008	340	30	75335	0.4989	0.30892	WDR62	0.531014	BD
ENSG00000105261	19	36552104	36654613	256	32	75335	0.75034	0.22653	OVOL3	0.448654	BD
ENSG00000105258	19	36554612	36656248	259	33	75335	0.74882	0.22698	POLR2I	0.449073	BD
ENSG00000105254	19	36555191	36666849	288	38	75335	1.1829	0.11843	TBCB	0.314553	BD
ENSG00000126247	19	36580477	36691255	294	42	75335	1.3702	0.085317	CAPNS1	0.259888	BD
ENSG00000161281	19	36591824	36693771	271	40	75335	1.4564	0.072641	COX7A1	0.236197	BD
ENSG00000196357	19	36623188	36787159	368	30	75335	1.5933	0.055542	ZNF565	0.20079	BD
ENSG00000167635	19	36655504	36779676	286	16	75335	1.4751	0.070094	ZNF146	0.231095	BD
ENSG00000142065	19	36777162	36920101	252	12	75335	1.5551	0.059961	ZFP14	0.210717	BD
ENSG00000181007	19	36824022	36959558	282	22	75335	1.9186	0.027517	ZFP82	0.130479	BD
ENSG00000186017	19	36886021	37030804	336	22	75335	1.5073	0.065864	ZNF566	0.222869	BD
ENSG00000254004	19	36951597	37069562	270	18	75335	1.0082	0.15668	ZNF260	0.366781	BD
ENSG00000186020	19	36975676	37146178	357	21	75335	1.3809	0.083654	ZNF529	0.256908	BD
ENSG00000161298	19	37045719	37169499	228	18	75335	1.5602	0.059361	ZNF382	0.20924	BD
ENSG00000197808	19	37078094	37207755	252	13	75335	1.6466	0.049816	ZNF461	0.188642	BD
ENSG00000189042	19	37128514	37268603	293	17	75335	1.7262	0.042153	ZNF567	0.170699	BD
ENSG00000267041	19	37155285	37313727	304	18	75335	1.6968	0.044863	ZNF850	0.177459	BD
ENSG00000267260	19	37214055	37317980	181	18	75335	1.6503	0.049437	CTD-2162K18.4	0.187912	BD
ENSG00000197863	19	37258330	37391689	239	26	75335	2.0049	0.022485	ZNF790	0.115251	BD
ENSG00000251247	19	37291263	37453931	351	24	75335	1.8881	0.029508	ZNF345	0.136496	BD
ENSG00000185869	19	37329026	37457193	317	19	75335	1.6373	0.050781	ZNF829	0.191048	BD
ENSG00000198453	19	37357231	37539602	570	17	75335	0.87304	0.19132	ZNF568	0.409757	BD
ENSG00000197050	19	37448759	37671216	565	13	75335	-0.022803	0.5091	ZNF420	0.690267	BD
ENSG00000267360	19	37533921	37751414	362	23	75335	0.63479	0.26278	CTC-454I21.3	0.485816	BD
ENSG00000196967	19	37547636	37713643	280	17	75335	0.29342	0.3846	ZNF585A	0.595439	BD
ENSG00000245680	19	37622481	37759055	217	23	75335	0.85099	0.19739	ZNF585B	0.417538	BD
ENSG00000188283	19	37658828	37784828	132	18	75335	1.3208	0.093282	ZNF383	0.274118	BD
ENSG00000181666	19	37753739	37910267	206	23	75335	1.0908	0.13768	HKR1	0.341356	BD
ENSG00000189164	19	37811963	37933968	204	22	75335	0.77863	0.2181	ZNF527	0.440593	BD
ENSG00000196437	19	37852057	38010177	249	24	75335	0.52232	0.30072	ZNF569	0.522285	BD
ENSG00000171827	19	37908487	38026260	181	20	75335	0.43432	0.33203	ZNF570	0.550612	BD
ENSG00000188227	19	37947841	38089664	243	26	75335	1.1167	0.13206	ZNF793	0.333759	BD
ENSG00000171817	19	37992308	38154998	288	21	75335	1.4367	0.075404	ZNF540	0.24163	BD
ENSG00000180479	19	37995684	38135673	243	25	75335	1.4278	0.076672	ZNF571	0.244406	BD
ENSG00000120784	19	38054650	38233238	340	20	75335	1.799	0.036006	ZFP30	0.154405	BD
ENSG00000196381	19	38108652	38233223	256	18	75335	1.887	0.029582	ZNF781	0.136678	BD
ENSG00000267552	19	38130766	38260089	263	20	75335	1.784	0.037215	CTD-2528L19.4	0.157633	BD
ENSG00000198182	19	38137264	38260691	252	19	75335	1.7892	0.036792	ZNF607	0.156609	BD
ENSG00000189144	19	38176734	38357940	359	24	75335	1.0731	0.14161	ZNF573	0.346371	BD
ENSG00000171804	19	38325463	38447317	266	18	75335	0.55372	0.28989	WDR87	0.512575	BD
ENSG00000105738	19	38347868	38749012	1020	60	75335	2.8057	0.00251	SIPA1L3	0.0276765	BD
ENSG00000011332	19	38651646	38770354	296	43	75335	1.8302	0.03361	DPF1	0.148237	BD
ENSG00000167642	19	38684675	38833254	428	44	75335	1.6422	0.050273	SPINT2	0.189516	BD
ENSG00000167641	19	38691877	38797231	298	37	75335	1.4255	0.077011	PPP1R14A	0.244671	BD
ENSG00000267748	19	38729791	38845550	350	28	75335	1.5412	0.06163	CTB-102L5.4	0.214202	BD
ENSG00000167644	19	38744801	38845649	307	25	75335	1.5186	0.06443	C19orf33	0.220443	BD
ENSG00000167645	19	38745753	38857913	343	26	75335	1.4587	0.07232	YIF1B	0.235674	BD
ENSG00000099337	19	38760484	38869660	321	23	75335	1.4977	0.067105	KCNK6	0.225	BD
ENSG00000099338	19	38776415	38911589	415	29	75335	2.1445	0.015997	CATSPERG	0.0936722	BD
ENSG00000099341	19	38815176	38924464	337	26	75335	2.2593	0.011931	PSMD8	0.0773132	BD
ENSG00000179168	19	38824905	38928722	313	24	75335	2.2716	0.011555	GGN	0.0754643	BD
ENSG00000188766	19	38829061	38936881	321	26	75335	2.4071	0.0080403	SPRED3	0.0600706	BD
ENSG00000130244	19	38843775	38949728	308	28	75335	2.4037	0.008115	FAM98C	0.0603847	BD
ENSG00000171777	19	38849695	38966945	332	32	75335	2.6431	0.0041074	RASGRP4	0.0390387	BD
ENSG00000196218	19	38874339	39128204	705	53	75335	4.1395	1.7405e-05	RYR1	0.000802551	BD
ENSG00000104814	19	39028281	39159522	294	27	75335	2.9454	0.0016126	MAP4K1	0.0203215	BD
ENSG00000178982	19	39059735	39177595	221	30	75335	3.075	0.0010526	EIF3K	0.0149917	BD
ENSG00000130402	19	39088289	39272223	513	25	75335	2.4036	0.0081167	ACTN4	0.0603847	BD
ENSG00000182472	19	39170827	39310544	465	29	75335	1.6261	0.051964	CAPN12	0.19352	BD
ENSG00000205076	19	39211611	39314132	332	27	75335	1.26	0.10383	LGALS7	0.291638	BD
ENSG00000178934	19	39229851	39332389	327	31	75335	1.2419	0.10713	LGALS7B	0.296636	BD
ENSG00000171747	19	39242311	39354004	322	28	75335	1.1331	0.12858	LGALS4	0.328652	BD
ENSG00000104823	19	39256062	39372645	296	28	75335	0.4922	0.31129	ECH1	0.533505	BD
ENSG00000268083	19	39258111	39380818	307	31	75335	0.48755	0.31293	AC104534.3	0.534896	BD
ENSG00000104824	19	39277028	39392987	261	28	75335	0.76821	0.22118	HNRNPL	0.443539	BD
ENSG00000187994	19	39308470	39418919	230	34	75335	0.8183	0.20659	RINL	0.428486	BD
ENSG00000068903	19	39319197	39440502	247	36	75335	0.61975	0.26771	SIRT2	0.491748	BD
ENSG00000104825	19	39340340	39449533	237	33	75335	0.5887	0.27803	NFKBIB	0.501607	BD
ENSG00000262484	19	39349620	39452798	229	31	75335	0.4948	0.31037	CCER2	0.532548	BD
ENSG00000104835	19	39355906	39490495	368	32	75335	0.79225	0.21411	SARS2	0.43619	BD
ENSG00000269547	19	39356044	39490495	368	32	75335	0.79225	0.21411	CTC-360G5.8	0.43619	BD
ENSG00000128626	19	39371188	39473802	254	23	75335	0.93609	0.17461	MRPS12	0.388852	BD
ENSG00000269190	19	39382044	39516550	441	33	75335	1.1681	0.12138	FBXO17	0.3192	BD
ENSG00000161243	19	39431354	39573425	608	26	75335	1.2953	0.097603	FBXO27	0.282053	BD
ENSG00000183760	19	39524553	39652133	508	33	75335	0.52896	0.29842	PAPL	0.520523	BD
ENSG00000130669	19	39566410	39723456	401	33	75335	-0.66763	0.74782	PAK4	0.845107	BD
ENSG00000188505	19	39637601	39742524	206	28	75335	-1.008	0.84327	NCCRP1	0.901428	BD
ENSG00000179751	19	39643471	39744906	202	29	75335	-1.0023	0.8419	SYCN	0.900567	BD
ENSG00000197110	19	39684246	39785646	270	30	75335	-1.5676	0.94151	IFNL3	0.961675	BD
ENSG00000183709	19	39709154	39810732	269	29	75335	-1.2568	0.89559	IFNL2	0.933634	BD
ENSG00000182393	19	39736965	39839313	275	23	75335	-0.052544	0.52095	IFNL1	0.699055	BD
ENSG00000128011	19	39747208	39855976	289	22	75335	0.44125	0.32952	LRFN1	0.549257	BD
ENSG00000130755	19	39768993	39883012	281	20	75335	0.60435	0.27281	GMFG	0.496353	BD
ENSG00000179134	19	39783036	39926350	298	28	75335	0.86733	0.19288	SAMD4B	0.41179	BD
ENSG00000006712	19	39826492	39931835	222	31	75335	1.1505	0.12497	PAF1	0.324806	BD
ENSG00000063322	19	39831943	39941277	233	32	75335	1.2092	0.1133	MED29	0.306759	BD
ENSG00000128016	19	39847453	39950052	216	31	75335	1.2355	0.10833	ZFP36	0.298481	BD
ENSG00000090924	19	39853225	39969054	254	28	75335	1.039	0.14941	PLEKHG2	0.356565	BD
ENSG00000105193	19	39873847	39976588	228	23	75335	1.2442	0.10671	RPS16	0.296121	BD
ENSG00000196235	19	39876796	40017310	314	21	75335	1.365	0.086132	SUPT5H	0.261008	BD
ENSG00000213922	19	39880212	39982082	231	22	75335	1.2671	0.10256	AC011500.1	0.289971	BD
ENSG00000105197	19	39921052	40034422	275	21	75335	1.4456	0.07414	TIMM50	0.239119	BD
ENSG00000090932	19	39939535	40049121	271	25	75335	1.1359	0.128	DLL3	0.327739	BD
ENSG00000186838	19	39955753	40061326	252	24	75335	1.0033	0.15787	SELV	0.367947	BD
ENSG00000176401	19	39971630	40073494	247	31	75335	0.72796	0.23332	EID2B	0.455782	BD
ENSG00000176396	19	39978890	40080870	289	24	75335	0.47571	0.31714	EID2	0.53823	BD
ENSG00000105198	19	40043164	40148116	308	20	75335	-0.809	0.79074	LGALS13	0.869864	BD
ENSG00000249861	19	40096534	40201287	263	25	75335	2.0797	0.018778	LGALS16	0.102994	BD
ENSG00000006659	19	40144946	40250084	325	22	75335	2.7348	0.0031211	LGALS14	0.0322174	BD
ENSG00000105205	19	40171890	40278668	364	22	75335	2.3951	0.0083086	CLC	0.0611705	BD
ENSG00000213921	19	40217235	40326775	359	31	75335	1.9848	0.023586	LEUTX	0.118894	BD
ENSG00000105204	19	40265990	40374841	313	30	75335	1.6345	0.051075	DYRK1B	0.191795	BD
ENSG00000105202	19	40275098	40387054	296	27	75335	1.6549	0.048977	FBL	0.186719	BD
ENSG00000090920	19	40303963	40490533	472	60	75335	1.1777	0.11946	FCGBP	0.316141	BD
ENSG00000013275	19	40426912	40537348	270	19	75335	-0.42792	0.66565	PSMC4	0.792405	BD
ENSG00000187187	19	40440041	40573514	319	18	75335	-0.46052	0.67743	ZNF546	0.799905	BD
ENSG00000128000	19	40484167	40612116	326	14	75335	-0.47733	0.68344	ZNF780B	0.802749	BD
ENSG00000197782	19	40525059	40646845	353	13	75335	-0.27841	0.60965	ZNF780A	0.756706	BD
ENSG00000130758	19	40647651	40771482	305	28	75335	0.61155	0.27042	MAP3K10	0.493872	BD
ENSG00000174521	19	40671965	40774306	197	25	75335	1.0519	0.14642	TTC9B	0.352417	BD
ENSG00000105219	19	40678115	40782597	194	26	75335	0.9392	0.17382	CNTD2	0.387904	BD
ENSG00000105221	19	40686224	40841443	273	21	75335	0.6539	0.25659	AKT2	0.479204	BD
ENSG00000160392	19	40775443	40904434	263	25	75335	1.0547	0.14578	C19orf47	0.351628	BD
ENSG00000105223	19	40804363	40936346	247	35	75335	1.2122	0.11272	PLD3	0.306011	BD
ENSG00000160396	19	40835178	40946094	222	38	75335	1.5771	0.057387	HIPK4	0.205021	BD
ENSG00000105227	19	40849675	40969273	250	37	75335	1.8294	0.033673	PRX	0.148297	BD
ENSG00000197019	19	40877499	40981932	221	34	75335	2.0088	0.022277	SERTAD1	0.1146	BD
ENSG00000167565	19	40896751	41000612	229	38	75335	1.7588	0.039306	SERTAD3	0.163387	BD
ENSG00000090013	19	40903696	41021747	266	45	75335	1.3401	0.090103	BLVRB	0.268486	BD
ENSG00000160460	19	40922148	41132370	503	58	75335	2.1627	0.015281	SPTBN4	0.0913805	BD
ENSG00000160410	19	41032757	41147305	270	26	75335	1.8074	0.035353	SHKBP1	0.152726	BD
ENSG00000090006	19	41048789	41185725	346	35	75335	1.5682	0.058417	LTBP4	0.207126	BD
ENSG00000105245	19	41122596	41246877	338	34	75335	0.59238	0.2768	NUMBL	0.500426	BD
ENSG00000123815	19	41147434	41274112	339	30	75335	0.64385	0.25984	ADCK4	0.482551	BD
ENSG00000086544	19	41173008	41296765	319	26	75335	0.80834	0.20945	ITPKC	0.431359	BD
ENSG00000188493	19	41196761	41307458	293	24	75335	0.95359	0.17015	C19orf54	0.382728	BD
ENSG00000077312	19	41206542	41321294	310	24	75335	0.91775	0.17937	SNRPA	0.395496	BD
ENSG00000261857	19	41227553	41333395	283	25	75335	1.0398	0.14923	MIA	0.356357	BD
ENSG00000268975	19	41227553	41342590	318	29	75335	1.1035	0.1349	MIA-RAB4B	0.337771	BD
ENSG00000167578	19	41234121	41352847	332	34	75335	1.1425	0.12662	RAB4B	0.326125	BD
ENSG00000171570	19	41234147	41364103	358	35	75335	1.113	0.13286	RAB4B-EGLN2	0.334809	BD
ENSG00000269858	19	41254901	41364338	310	33	75335	1.0737	0.14147	EGLN2	0.346205	BD
ENSG00000268797	19	41257202	41454187	610	54	75335	1.2675	0.1025	CTC-490E21.12	0.289945	BD
ENSG00000255974	19	41299443	41406352	337	38	75335	0.82866	0.20365	CYP2A6	0.425389	BD
ENSG00000198077	19	41331344	41438657	362	32	75335	0.99937	0.15881	CYP2A7	0.36897	BD
ENSG00000197408	19	41447204	41574303	398	31	75335	0.16794	0.43332	CYP2B6	0.634698	BD
ENSG00000197838	19	41544377	41652100	378	27	75335	-1.011	0.844	CYP2A13	0.901877	BD
ENSG00000197446	19	41570337	41684271	385	34	75335	0.11603	0.45382	CYP2F1	0.651592	BD
ENSG00000167600	19	41648954	41763444	295	50	75335	-0.047124	0.51879	CYP2S1	0.697651	BD
ENSG00000167601	19	41675108	41817671	312	44	75335	-0.93879	0.82608	AXL	0.890562	BD
ENSG00000105323	19	41718401	41863503	279	25	75335	-0.59013	0.72245	HNRNPUL1	0.829295	BD
ENSG00000105329	19	41757492	41909816	281	27	75335	0.19107	0.42424	TGFB1	0.627816	BD
ENSG00000142039	19	41766094	41880788	203	23	75335	-0.12332	0.54907	CCDC97	0.717231	BD
ENSG00000255730	19	41806758	41980906	366	29	75335	0.12744	0.4493	CTC-435M10.3	0.647579	BD
ENSG00000142046	19	41806816	41939988	271	22	75335	0.3625	0.35849	TMEM91	0.574004	BD
ENSG00000123810	19	41810326	41920078	221	25	75335	0.45469	0.32466	B9D2	0.54513	BD
ENSG00000248098	19	41834215	41980910	306	21	75335	0.34305	0.36578	BCKDHA	0.579616	BD
ENSG00000077348	19	41842279	41953384	236	16	75335	0.66959	0.25156	EXOSC5	0.474271	BD
ENSG00000177191	19	41881264	41984635	232	18	75335	0.29069	0.38564	B3GNT8	0.5964	BD
ENSG00000105341	19	41887223	41996622	242	20	75335	-0.032831	0.5131	ATP5SL	0.693338	BD
ENSG00000204978	19	41899063	42000670	226	21	75335	-0.092977	0.53704	C19orf69	0.709309	BD
ENSG00000007129	19	42005886	42143197	348	27	75335	-1.0327	0.84912	CEACAM21	0.905611	BD
ENSG00000105352	19	42075344	42183442	296	32	75335	-0.060227	0.52401	CEACAM4	0.701588	BD
ENSG00000007306	19	42127235	42260895	363	24	75335	0.67237	0.25067	CEACAM7	0.473581	BD
ENSG00000105388	19	42162504	42283718	293	25	75335	0.7329	0.23181	CEACAM5	0.454316	BD
ENSG00000267881	19	42162531	42315190	343	29	75335	0.59647	0.27543	CEA	0.49875	BD
ENSG00000086548	19	42204885	42326113	240	27	75335	-0.024808	0.5099	CEACAM6	0.690814	BD
ENSG00000170956	19	42250369	42365591	186	14	75335	0.093277	0.46284	CEACAM3	0.657238	BD
ENSG00000183103	19	42291148	42398760	160	8	75335	0.060566	0.47585	LYPD4	0.666524	BD
ENSG00000142025	19	42298806	42406401	157	8	75335	0.10021	0.46009	DMRTC2	0.655593	BD
ENSG00000105372	19	42313988	42426994	137	10	75335	0.32788	0.3715	RPS19	0.584471	BD
ENSG00000105369	19	42331190	42435439	113	12	75335	0.42033	0.33712	CD79A	0.555286	BD
ENSG00000076928	19	42337228	42484302	160	19	75335	0.56432	0.28627	ARHGEF1	0.509368	BD
ENSG00000105404	19	42410833	42513542	100	19	75335	1.5529	0.06022	RABAC1	0.211299	BD
ENSG00000105409	19	42420734	42551649	119	24	75335	1.9539	0.025357	ATP1A3	0.124139	BD
ENSG00000105737	19	42452473	42623650	127	30	75335	3.0297	0.001224	GRIK5	0.0165699	BD
ENSG00000105732	19	42522629	42635701	71	16	75335	3.2044	0.00067671	ZNF574	0.0108945	BD
ENSG00000028277	19	42540263	42750737	204	14	75335	2.9547	0.001565	POU2F2	0.0198392	BD
ENSG00000160570	19	42652750	42774292	159	10	75335	2.6674	0.0038225	DEDD2	0.0371234	BD
ENSG00000167625	19	42674423	42782353	124	9	75335	2.2964	0.010826	ZNF526	0.0722564	BD
ENSG00000105723	19	42684338	42796777	122	9	75335	2.2161	0.013343	GSK3A	0.0832774	BD
ENSG00000268643	19	42688735	42809284	128	9	75335	2.1322	0.016494	AC006486.9	0.095415	BD
ENSG00000204957	19	42696927	42799125	111	9	75335	2.159	0.015423	AC006486.1	0.0918816	BD
ENSG00000105722	19	42701724	42809309	115	9	75335	2.0559	0.019896	ERF	0.10692	BD
ENSG00000079432	19	42722689	42849949	130	10	75335	1.6786	0.046612	CIC	0.181425	BD
ENSG00000079462	19	42751185	42857698	114	7	75335	1.2494	0.10577	PAFAH1B3	0.295138	BD
ENSG00000188368	19	42756250	42864973	114	7	75335	1.0387	0.14948	PRR19	0.356687	BD
ENSG00000167619	19	42767477	42879214	108	7	75335	0.70421	0.24065	TMEM145	0.463014	BD
ENSG00000105429	19	42779761	42932921	144	9	75335	0.63052	0.26418	MEGF8	0.487274	BD
ENSG00000105427	19	42841171	42944439	104	8	75335	0.93765	0.17421	CNFN	0.388572	BD
ENSG00000079435	19	42855659	42981578	117	11	75335	1.4493	0.073625	LIPE	0.238223	BD
ENSG00000189377	19	42882440	42997200	101	11	75335	1.6938	0.045152	CXCL17	0.178256	BD
ENSG00000079385	19	42961456	43115386	130	12	75335	1.9896	0.023319	CEACAM1	0.117994	BD
ENSG00000124469	19	43034393	43149207	143	8	75335	2.0036	0.022555	CEACAM8	0.115256	BD
ENSG00000221826	19	43175790	43294721	326	13	75335	2.3184	0.010213	PSG3	0.0694127	BD
ENSG00000124467	19	43206838	43409843	669	27	75335	2.0446	0.020449	PSG8	0.108702	BD
ENSG00000231924	19	43320616	43433974	418	14	75335	1.051	0.14663	PSG1	0.352701	BD
ENSG00000170848	19	43356231	43473715	498	16	75335	0.84576	0.19884	PSG6	0.419277	BD
ENSG00000243130	19	43461808	43580664	482	23	75335	-0.51745	0.69758	PSG11	0.812725	BD
ENSG00000242221	19	43518363	43637197	503	18	75335	-0.67173	0.74912	PSG2	0.845798	BD
ENSG00000204941	19	43620408	43740688	239	27	75335	-0.03106	0.51239	PSG5	0.692863	BD
ENSG00000243137	19	43646854	43761451	183	25	75335	-0.22182	0.58777	PSG4	0.742352	BD
ENSG00000183668	19	43665943	43823682	431	33	75335	-0.59899	0.72541	PSG9	0.830934	BD
ENSG00000131126	19	43855648	43972763	370	35	75335	1.2279	0.10974	TEX101	0.300995	BD
ENSG00000124466	19	43914939	44019812	328	36	75335	-1.1259	0.86989	LYPD3	0.918318	BD
ENSG00000176531	19	43929106	44059087	407	37	75335	-1.412	0.92102	PHLDB3	0.947798	BD
ENSG00000105755	19	43960871	44081396	321	28	75335	-0.82249	0.7946	ETHE1	0.871999	BD
ENSG00000176472	19	43979649	44090282	300	24	75335	-0.61447	0.73055	ZNF575	0.833732	BD
ENSG00000073050	19	43997192	44134625	324	28	75335	-0.14325	0.55695	XRCC1	0.722312	BD
ENSG00000268361	19	44008844	44147188	308	27	75335	-0.061201	0.5244	L34079.2	0.701766	BD
ENSG00000234465	19	44030952	44138116	244	32	75335	-0.017857	0.50712	PINLYP	0.688829	BD
ENSG00000167378	19	44038521	44150287	244	33	75335	0.0072749	0.4971	IRGQ	0.681528	BD
ENSG00000124444	19	44050544	44155309	229	33	75335	0.089268	0.46443	ZNF576	0.658137	BD
ENSG00000226763	19	44050769	44168649	293	34	75335	-0.25253	0.59968	SRRM5	0.749548	BD
ENSG00000131116	19	44061371	44174026	273	33	75335	-0.14617	0.55811	ZNF428	0.722738	BD
ENSG00000105767	19	44076520	44193991	301	44	75335	0.29521	0.38391	CADM4	0.595012	BD
ENSG00000011422	19	44100247	44224699	389	58	75335	0.21137	0.4163	PLAUR	0.621981	BD
ENSG00000124449	19	44170162	44274173	323	41	75335	-0.055584	0.52216	IRGC	0.700037	BD
ENSG00000105771	19	44185301	44309142	427	49	75335	0.29949	0.38228	SMG9	0.59372	BD
ENSG00000104783	19	44220685	44335409	344	32	75335	0.58692	0.27863	KCNN4	0.50214	BD
ENSG00000159871	19	44250081	44381358	432	30	75335	0.77114	0.22031	LYPD5	0.442841	BD
ENSG00000167637	19	44281444	44403307	378	20	75335	1.0558	0.14554	ZNF283	0.351419	BD
ENSG00000176222	19	44326515	44455537	367	18	75335	0.42202	0.3365	ZNF404	0.554709	BD
ENSG00000124459	19	44366781	44489430	329	18	75335	-0.10516	0.54187	ZNF45	0.712444	BD
ENSG00000159905	19	44405375	44521861	352	22	75335	-0.56057	0.71245	ZNF221	0.823385	BD
ENSG00000204920	19	44422014	44552477	365	23	75335	-0.57584	0.71764	ZNF155	0.82647	BD
ENSG00000159882	19	44457100	44568078	281	19	75335	-0.25021	0.59879	ZNF230	0.749337	BD
ENSG00000159885	19	44479494	44587265	233	18	75335	0.028306	0.48871	ZNF222	0.676202	BD
ENSG00000267022	19	44479506	44641471	350	19	75335	-0.18183	0.57214	ZNF223	0.732667	BD
ENSG00000178386	19	44505520	44622144	230	17	75335	0.11871	0.45275	ZNF223	0.650739	BD
ENSG00000186026	19	44526297	44643766	241	19	75335	0.0049174	0.49804	ZNF284	0.682084	BD
ENSG00000267680	19	44548492	44662479	225	21	75335	-0.33579	0.63149	ZNF224	0.771754	BD
ENSG00000256294	19	44566334	44687027	210	22	75335	-0.53149	0.70246	ZNF225	0.816006	BD
ENSG00000263002	19	44595710	44713156	183	21	75335	-0.84426	0.80074	ZNF234	0.875572	BD
ENSG00000167380	19	44619226	44732534	140	20	75335	-1.5107	0.93456	ZNF226	0.95665	BD
ENSG00000131115	19	44661700	44791421	165	18	75335	0.88786	0.18731	ZNF227	0.405186	BD
ENSG00000159917	19	44682882	44859199	312	17	75335	1.1049	0.13461	ZNF235	0.337473	BD
ENSG00000159915	19	44704318	44829470	210	19	75335	1.2849	0.099412	ZNF233	0.284829	BD
ENSG00000062370	19	44780708	44921377	436	36	75335	0.47858	0.31612	ZNF112	0.537356	BD
ENSG00000267173	19	44783848	44955774	577	42	75335	0.38287	0.35091	CTC-512J12.6	0.567324	BD
ENSG00000267508	19	44836459	44955774	468	39	75335	-0.0010942	0.50044	ZNF285	0.684174	BD
ENSG00000167383	19	44871685	45002766	561	36	75335	0.080191	0.46804	ZNF229	0.660661	BD
ENSG00000167384	19	44929854	45054576	505	41	75335	0.71248	0.23808	ZNF180	0.460941	BD
ENSG00000216588	19	45066940	45190081	317	43	75335	2.4932	0.0063303	IGSF23	0.0515143	BD
ENSG00000073008	19	45097098	45216850	322	45	75335	2.4835	0.0065048	PVR	0.0525158	BD
ENSG00000186567	19	45115545	45237631	375	53	75335	2.7703	0.0028003	CEACAM19	0.0297199	BD
ENSG00000213892	19	45152421	45263986	339	52	75335	2.3702	0.0088887	CEACAM16	0.0636541	BD
ENSG00000069399	19	45200962	45313301	329	38	75335	1.6674	0.047717	BCL3	0.183537	BD
ENSG00000142273	19	45231126	45353891	350	43	75335	1.0256	0.15254	CBLC	0.360707	BD
ENSG00000187244	19	45262328	45374673	344	38	75335	-0.11044	0.54397	BCAM	0.714175	BD
ENSG00000130202	19	45299432	45442485	447	59	75335	0.0088579	0.49647	PVRL2	0.681249	BD
ENSG00000130204	19	45343826	45456946	359	50	75335	0.88784	0.18731	TOMM40	0.405186	BD
ENSG00000130203	19	45359011	45462650	335	44	75335	1.1127	0.13293	APOE	0.334809	BD
ENSG00000130208	19	45367504	45472606	313	46	75335	1.2585	0.1041	APOC1	0.292138	BD
ENSG00000267467	19	45395495	45502820	306	33	75335	2.1095	0.017451	APOC4	0.0991826	BD
ENSG00000224916	19	45395495	45502822	306	33	75335	2.1095	0.017451	APOC4-APOC2	0.0991826	BD
ENSG00000234906	19	45399243	45502822	287	30	75335	2.2378	0.012618	APOC2	0.0802971	BD
ENSG00000267114	19	45403301	45507264	282	28	75335	2.2779	0.011367	CTB-129P6.11	0.0747208	BD
ENSG00000104853	19	45407842	45546599	338	33	75335	2.362	0.0090886	CLPTM1	0.0645544	BD
ENSG00000104856	19	45454688	45591452	322	38	75335	1.6898	0.045532	RELB	0.179225	BD
ENSG00000104859	19	45492298	45624214	310	41	75335	0.92281	0.17805	CLASRP	0.393651	BD
ENSG00000170684	19	45524758	45629846	249	28	75335	-0.49515	0.68975	ZNF296	0.80714	BD
ENSG00000142252	19	45532453	45644782	269	24	75335	-1.0637	0.85628	GEMIN7	0.909747	BD
ENSG00000007047	19	45532546	45858541	907	74	75335	-1.0779	0.85945	MARK4	0.91173	BD
ENSG00000104866	19	45544654	45701335	394	31	75335	-1.1402	0.8729	PPP1R37	0.920057	BD
ENSG00000179846	19	45603008	45713408	290	30	75335	-1.0555	0.85439	NKPD1	0.908774	BD
ENSG00000007255	19	45616186	45731495	342	42	75335	-1.3341	0.90891	TRAPPC6A	0.941164	BD
ENSG00000189114	19	45632003	45735059	320	41	75335	-1.2545	0.89518	BLOC1S3	0.933461	BD
ENSG00000267545	19	45633080	45755702	366	48	75335	-1.2685	0.8977	AC005779.2	0.934815	BD
ENSG00000266958	19	45640646	45770191	393	52	75335	-0.71134	0.76156	AC006126.3	0.852359	BD
ENSG00000130201	19	45665879	45787469	382	47	75335	-0.37983	0.64796	EXOC3L2	0.781603	BD
ENSG00000104879	19	45759672	45876235	323	35	75335	0.38462	0.35026	CKM	0.566896	BD
ENSG00000104892	19	45786692	45904778	309	34	75335	0.57866	0.28141	KLC3	0.505265	BD
ENSG00000268341	19	45792445	45892639	277	33	75335	0.47711	0.31664	L47234.1	0.537906	BD
ENSG00000104884	19	45803095	45924176	314	38	75335	0.53873	0.29504	ERCC2	0.517141	BD
ENSG00000104881	19	45832892	45959607	301	38	75335	0.46981	0.31924	PPP1R13L	0.540118	BD
ENSG00000117877	19	45859467	45964024	238	37	75335	0.62482	0.26604	CD3EAP	0.48962	BD
ENSG00000012061	19	45860591	46032086	425	47	75335	0.48185	0.31496	ERCC1	0.536658	BD
ENSG00000125740	19	45921253	46028437	275	31	75335	-0.1071	0.54265	FOSB	0.713029	BD
ENSG00000125744	19	45938547	46050319	297	33	75335	0.11559	0.45399	RTN2	0.651635	BD
ENSG00000213889	19	45942035	46055768	308	34	75335	0.17322	0.43124	PPM1N	0.633231	BD
ENSG00000125753	19	45959837	46080241	330	38	75335	0.26751	0.39454	VASP	0.603248	BD
ENSG00000125741	19	45980685	46155470	436	54	75335	0.31303	0.37713	OPA3	0.589082	BD
ENSG00000177464	19	46043022	46155466	277	39	75335	0.18264	0.42754	GPR4	0.630506	BD
ENSG00000125746	19	46060252	46198887	368	43	75335	0.69462	0.24365	EML2	0.466433	BD
ENSG00000267757	19	46094752	46196098	281	29	75335	0.68981	0.24516	C19orf83	0.468242	BD
ENSG00000010310	19	46121502	46236982	295	28	75335	0.66119	0.25424	GIPR	0.476909	BD
ENSG00000125743	19	46140712	46245827	261	26	75335	0.90054	0.18392	SNRPD2	0.400979	BD
ENSG00000011478	19	46145741	46257247	264	27	75335	1.0291	0.15171	QPCTL	0.359321	BD
ENSG00000177051	19	46163887	46284162	212	32	75335	0.6266	0.26546	FBXO46	0.488788	BD
ENSG00000237452	19	46186509	46317792	234	30	75335	-0.27531	0.60846	AC074212.3	0.755793	BD
ENSG00000177045	19	46218043	46322484	181	22	75335	-0.16332	0.56487	SIX5	0.727494	BD
ENSG00000104936	19	46222975	46335810	228	24	75335	-0.40742	0.65815	DMPK	0.787887	BD
ENSG00000268434	19	46232695	46339231	228	23	75335	-0.38546	0.65005	AC011530.4	0.782939	BD
ENSG00000185800	19	46236205	46346060	254	21	75335	-0.43253	0.66732	DMWD	0.793258	BD
ENSG00000104941	19	46248968	46368577	314	20	75335	-0.73207	0.76794	RSPH6A	0.85661	BD
ENSG00000125755	19	46268668	46416548	435	35	75335	-1.2009	0.8851	SYMPK	0.926888	BD
ENSG00000170608	19	46317247	46427055	375	38	75335	-1.2633	0.89676	FOXA3	0.934243	BD
ENSG00000170604	19	46336866	46439376	352	39	75335	-1.107	0.86584	IRF2BP1	0.915994	BD
ENSG00000176182	19	46343278	46455862	343	40	75335	-1.0029	0.84204	MYPOP	0.900667	BD
ENSG00000188425	19	46366475	46468036	285	34	75335	-0.47338	0.68203	NANOS2	0.80213	BD
ENSG00000104967	19	46386992	46526804	410	47	75335	1.5909	0.055817	NOVA2	0.20148	BD
ENSG00000104983	19	46448339	46574576	348	43	75335	1.858	0.031586	CCDC61	0.142514	BD
ENSG00000008438	19	46472411	46576323	311	39	75335	1.9955	0.022994	PGLYRP1	0.116854	BD
ENSG00000204869	19	46493006	46630376	511	30	75335	2.011	0.022163	IGFL4	0.114167	BD
ENSG00000188624	19	46573328	46677931	349	20	75335	1.3021	0.096434	IGFL3	0.280343	BD
ENSG00000204866	19	46596363	46714556	297	24	75335	1.3874	0.082664	IGFL2	0.255054	BD
ENSG00000188293	19	46683009	46784500	325	37	75335	-0.33269	0.63031	IGFL1	0.771136	BD
ENSG00000124440	19	46750303	46896690	533	51	75335	2.7307	0.0031604	HIF3A	0.0325075	BD
ENSG00000011485	19	46800251	46946238	495	60	75335	1.7723	0.038173	PPP5C	0.160248	BD
ENSG00000169515	19	46863629	46966841	418	36	75335	1.7289	0.041913	CCDC8	0.170159	BD
ENSG00000182013	19	46919748	47024820	506	30	75335	1.8564	0.031699	PNMAL1	0.142685	BD
ENSG00000230510	19	46934053	47154457	822	65	75335	2.0728	0.019096	PPP5D1	0.103993	BD
ENSG00000204851	19	46940163	47049755	492	43	75335	1.6961	0.04493	PNMAL2	0.177586	BD
ENSG00000204850	19	46947765	47049755	463	40	75335	1.6798	0.046502	AC011484.1	0.181107	BD
ENSG00000268423	19	47000313	47154118	495	62	75335	1.9722	0.024292	AC011551.3	0.121251	BD
ENSG00000160014	19	47054331	47164050	284	34	75335	1.7446	0.04053	CALM3	0.166844	BD
ENSG00000160013	19	47073725	47178375	240	38	75335	1.9277	0.026949	PTGIR	0.128932	BD
ENSG00000167414	19	47087333	47187942	224	36	75335	2.022	0.021588	GNG8	0.112384	BD
ENSG00000197380	19	47100869	47214395	250	39	75335	2.1744	0.014838	DACT3	0.0896575	BD
ENSG00000105287	19	47127532	47270384	295	32	75335	2.0773	0.018885	PRKD2	0.103395	BD
ENSG00000090372	19	47172764	47300251	284	21	75335	2.0846	0.018552	STRN4	0.102298	BD
ENSG00000181027	19	47199303	47330245	319	30	75335	2.2455	0.012369	FKRP	0.0792788	BD
ENSG00000105281	19	47228140	47341851	279	36	75335	2.192	0.014188	SLC1A5	0.0869785	BD
ENSG00000042753	19	47291393	47404249	217	52	75335	1.6059	0.054151	AP2S1	0.197639	BD
ENSG00000160007	19	47371933	47558334	279	39	75335	1.2082	0.11349	ARHGAP35	0.306883	BD
ENSG00000130751	19	47473077	47599033	231	47	75335	1.4346	0.075698	NPAS1	0.242226	BD
ENSG00000130748	19	47499165	47601888	204	43	75335	1.5351	0.062381	TMEM160	0.215931	BD
ENSG00000130749	19	47517444	47667009	230	41	75335	1.5403	0.061743	ZC3H4	0.214304	BD
ENSG00000142230	19	47566531	47763886	240	37	75335	0.90983	0.18146	SAE1	0.39811	BD
ENSG00000105327	19	47674081	47786023	188	27	75335	1.4466	0.074006	BBC3	0.238851	BD
ENSG00000105321	19	47709237	47825210	257	25	75335	1.0126	0.15561	CCDC9	0.365035	BD
ENSG00000257704	19	47728142	47828979	250	30	75335	0.92512	0.17745	PRR24	0.393006	BD
ENSG00000197405	19	47743280	47875323	384	31	75335	0.8247	0.20477	C5AR1	0.426514	BD
ENSG00000134830	19	47785404	47896606	366	26	75335	0.48102	0.31525	C5AR2	0.536831	BD
ENSG00000134815	19	47802538	47935961	416	34	75335	0.57996	0.28097	DHX34	0.50477	BD
ENSG00000105419	19	47856381	47972780	330	34	75335	0.6188	0.26802	MEIS3	0.492071	BD
ENSG00000118160	19	47881274	48025425	329	40	75335	2.4108	0.0079588	SLC8A2	0.0596926	BD
ENSG00000118162	19	47928401	48037525	196	31	75335	2.7506	0.0029746	KPTN	0.0311657	BD
ENSG00000105402	19	47940894	48068497	198	30	75335	3.1498	0.00081695	NAPA	0.0125506	BD
ENSG00000118156	19	47973942	48109113	215	25	75335	3.658	0.00012708	ZNF541	0.00333685	BD
ENSG00000063169	19	48061453	48256533	559	50	75335	3.7645	8.3443e-05	GLTSCR1	0.00244494	BD
ENSG00000024422	19	48166600	48296391	419	38	75335	1.3235	0.092839	EHD2	0.273235	BD
ENSG00000105373	19	48198779	48310315	381	30	75335	1.0902	0.13781	GLTSCR2	0.341356	BD
ENSG00000178980	19	48231829	48337943	427	42	75335	1.471	0.070642	SEPW1	0.232275	BD
ENSG00000178928	19	48254500	48372308	529	42	75335	1.5831	0.056694	TPRX1	0.203418	BD
ENSG00000105392	19	48272703	48396587	509	39	75335	1.0849	0.13898	CRX	0.342751	BD
ENSG00000259009	19	48287701	48414769	517	41	75335	1.005	0.15744	TPRX2P	0.367281	BD
ENSG00000105398	19	48323723	48439654	391	27	75335	0.72351	0.23468	SULT2A1	0.457459	BD
ENSG00000188334	19	48421303	48545427	392	44	75335	0.96398	0.16753	BSPH1	0.379578	BD
ENSG00000169393	19	48447908	48578410	531	63	75335	0.75987	0.22367	ELSPBP1	0.445889	BD
ENSG00000105507	19	48483210	48597310	536	57	75335	0.81153	0.20853	CABP5	0.430556	BD
ENSG00000105499	19	48501100	48664074	741	74	75335	0.49433	0.31054	PLA2G4C	0.532601	BD
ENSG00000105486	19	48568702	48723860	616	42	75335	-0.30798	0.62095	LIG1	0.76483	BD
ENSG00000185453	19	48623949	48750877	433	34	75335	-0.55371	0.71011	C19orf68	0.821573	BD
ENSG00000178150	19	48625575	48840865	809	52	75335	-1.1292	0.87059	ZNF114	0.918679	BD
ENSG00000105483	19	48634027	48809203	688	51	75335	-0.95958	0.83137	CARD8	0.893946	BD
ENSG00000105479	19	48749714	48875151	476	34	75335	-1.0127	0.84439	CCDC114	0.902103	BD
ENSG00000142227	19	48774766	48883810	340	26	75335	-0.73671	0.76935	EMP3	0.857223	BD
ENSG00000161558	19	48785613	48917494	348	31	75335	-1.1802	0.88104	TMEM143	0.924406	BD
ENSG00000105467	19	48817652	48929633	281	32	75335	-1.1422	0.87332	SYNGR4	0.920139	BD
ENSG00000105438	19	48835827	48944810	259	33	75335	-1.0425	0.85141	KDELR1	0.906787	BD
ENSG00000105464	19	48848132	48998188	343	45	75335	-0.59353	0.72359	GRIN2D	0.829896	BD
ENSG00000105447	19	48899030	49010279	253	30	75335	-0.44242	0.67091	GRWD1	0.795852	BD
ENSG00000182324	19	48908766	49019367	242	34	75335	-0.24828	0.59804	KCNJ14	0.748888	BD
ENSG00000268465	19	48919094	49025688	232	32	75335	0.0035698	0.49858	CTC-273B12.7	0.682718	BD
ENSG00000105443	19	48922289	49035571	243	33	75335	-0.17699	0.57024	CYTH2	0.731379	BD
ENSG00000142235	19	48938528	49066446	304	31	75335	0.02592	0.48966	LMTK3	0.67649	BD
ENSG00000088002	19	49005332	49152682	449	49	75335	-0.21802	0.58629	SULT2B1	0.741634	BD
ENSG00000105523	19	49054067	49168111	371	43	75335	-0.10954	0.54361	FAM83E	0.713898	BD
ENSG00000177202	19	49060000	49160970	345	37	75335	-0.058614	0.52337	SPACA4	0.701003	BD
ENSG00000063177	19	49068585	49172793	332	38	75335	-0.058517	0.52333	RPL18	0.701003	BD
ENSG00000063176	19	49072548	49183974	308	38	75335	-0.011491	0.50458	SPHK2	0.68701	BD
ENSG00000105516	19	49083287	49190695	277	37	75335	0.18141	0.42802	DBP	0.630817	BD
ENSG00000063180	19	49091199	49199569	238	36	75335	0.40476	0.34283	CA11	0.559602	BD
ENSG00000142233	19	49114664	49226338	234	28	75335	1.0304	0.15142	NTN5	0.359034	BD
ENSG00000176920	19	49149228	49259207	269	19	75335	1.0003	0.15858	FUT2	0.368817	BD
ENSG00000176909	19	49165999	49272978	291	21	75335	0.96842	0.16642	MAMSTR	0.378653	BD
ENSG00000105538	19	49173844	49293978	337	31	75335	0.94435	0.1725	RASIP1	0.386198	BD
ENSG00000182264	19	49194109	49300166	317	36	75335	0.82258	0.20537	IZUMO1	0.427257	BD
ENSG00000174951	19	49201268	49308647	337	38	75335	0.94108	0.17333	FUT1	0.387196	BD
ENSG00000105550	19	49208816	49311587	312	37	75335	0.97614	0.1645	FGF21	0.376074	BD
ENSG00000105552	19	49248319	49364286	346	46	75335	0.1856	0.42638	BCAT2	0.629436	BD
ENSG00000087076	19	49266274	49389935	396	44	75335	-0.074511	0.5297	HSD17B14	0.704965	BD
ENSG00000105559	19	49290354	49421889	456	37	75335	0.2563	0.39886	PLEKHA4	0.606673	BD
ENSG00000087074	19	49325649	49429314	369	25	75335	0.14629	0.44185	PPP1R15A	0.641556	BD
ENSG00000104804	19	49334222	49451990	421	35	75335	-0.12401	0.54935	TULP2	0.71745	BD
ENSG00000104805	19	49353307	49476629	433	44	75335	-0.52542	0.70035	NUCB1	0.81496	BD
ENSG00000104808	19	49386939	49498226	334	47	75335	-0.35716	0.63951	DHDH	0.776843	BD
ENSG00000087088	19	49408072	49515055	281	45	75335	-1.4263	0.92312	BAX	0.948765	BD
ENSG00000087086	19	49418558	49520135	260	35	75335	-2.0969	0.982	FTL	0.986793	BD
ENSG00000104812	19	49421382	49546567	323	40	75335	-1.5309	0.9371	GYS1	0.958788	BD
ENSG00000183207	19	49446705	49569252	304	34	75335	-0.54682	0.70775	RUVBL2	0.820107	BD
ENSG00000104826	19	49469237	49570338	239	34	75335	-0.35391	0.6383	LHB	0.77589	BD
ENSG00000104827	19	49476126	49577590	259	33	75335	-0.18797	0.57455	CGB	0.734075	BD
ENSG00000267335	19	49476210	49590152	293	35	75335	-0.18472	0.57327	CTB-60B18.6	0.73344	BD
ENSG00000104818	19	49485169	49586495	265	34	75335	-0.19535	0.57744	CGB2	0.735322	BD
ENSG00000267631	19	49488831	49602006	293	38	75335	-0.19186	0.57608	CGB1	0.734499	BD
ENSG00000189052	19	49497141	49598568	271	36	75335	-0.1522	0.56049	CGB5	0.724192	BD
ENSG00000213030	19	49500895	49602400	276	35	75335	-0.16088	0.56391	CGB8	0.726734	BD
ENSG00000196337	19	49507531	49612117	280	39	75335	-0.11317	0.54505	CGB7	0.714858	BD
ENSG00000225950	19	49509050	49618333	288	39	75335	-0.20509	0.58125	NTF4	0.738111	BD
ENSG00000104848	19	49520675	49626198	273	38	75335	-0.064477	0.5257	KCNA7	0.702279	BD
ENSG00000104852	19	49538676	49661862	306	37	75335	0.75501	0.22512	SNRNP70	0.447389	BD
ENSG00000104863	19	49567581	49671717	263	33	75335	0.59886	0.27463	LIN7B	0.497986	BD
ENSG00000221916	19	49571655	49672397	255	33	75335	0.62039	0.2675	C19orf73	0.491522	BD
ENSG00000177380	19	49572646	49704283	352	38	75335	0.1171	0.45339	PPFIA3	0.651268	BD
ENSG00000130528	19	49604455	49708681	285	30	75335	0.36907	0.35604	HRC	0.572396	BD
ENSG00000130529	19	49610998	49765093	452	53	75335	0.0086481	0.49655	TRPM4	0.681261	BD
ENSG00000063127	19	49742895	49878482	316	19	75335	0.06358	0.47465	SLC6A16	0.665679	BD
ENSG00000104894	19	49788428	49896592	237	11	75335	-0.24024	0.59493	CD37	0.746715	BD
ENSG00000074219	19	49793852	49915714	272	10	75335	-0.13996	0.55565	TEAD2	0.721297	BD
ENSG00000104901	19	49815040	49928373	268	9	75335	0.011462	0.49543	DKKL1	0.680699	BD
ENSG00000161609	19	49841475	49971251	314	23	75335	0.43127	0.33313	CCDC155	0.551624	BD
ENSG00000142538	19	49875671	49976698	251	24	75335	0.50994	0.30505	PTH2	0.526772	BD
ENSG00000261949	19	49877006	49982075	263	25	75335	0.79074	0.21455	GFY	0.436627	BD
ENSG00000104888	19	49882658	49995617	274	28	75335	0.85612	0.19597	SLC17A7	0.41574	BD
ENSG00000104872	19	49899555	50006754	227	32	75335	1.2697	0.10209	PIH1D1	0.289341	BD
ENSG00000161618	19	49906426	50024305	240	33	75335	1.2078	0.11356	ALDH16A1	0.306899	BD
ENSG00000269469	19	49916009	50039488	262	27	75335	1.0624	0.14403	CTD-3148I10.9	0.349521	BD
ENSG00000090554	19	49927464	50039488	243	28	75335	0.90595	0.18248	FLT3LG	0.399322	BD
ENSG00000142541	19	49940811	50045565	258	19	75335	0.75482	0.22518	RPL13A	0.447461	BD
ENSG00000142534	19	49949622	50052946	253	18	75335	0.61858	0.2681	RPS11	0.492134	BD
ENSG00000268000	19	49953781	50054614	247	20	75335	0.5224	0.3007	hsa-mir-150	0.522285	BD
ENSG00000104870	19	49960073	50079590	274	18	75335	0.83023	0.2032	FCGRT	0.424677	BD
ENSG00000142552	19	49980875	50100219	280	17	75335	1.006	0.1572	RCN3	0.366945	BD
ENSG00000142546	19	50008968	50143519	314	23	75335	1.6955	0.044988	NOSIP	0.177779	BD
ENSG00000126460	19	50033903	50144272	263	17	75335	1.8133	0.03489	PRRG2	0.151615	BD
ENSG00000126464	19	50044900	50179696	257	19	75335	2.5224	0.0058272	PRR12	0.0487285	BD
ENSG00000126458	19	50088549	50193458	184	20	75335	2.7571	0.0029163	RRAS	0.0306967	BD
ENSG00000126461	19	50095382	50211899	216	27	75335	2.7312	0.0031553	SCAF1	0.0324899	BD
ENSG00000126456	19	50112826	50219132	191	28	75335	2.725	0.0032153	IRF3	0.032913	BD
ENSG00000126453	19	50118823	50227173	204	31	75335	2.5663	0.0051394	BCL2L12	0.0449833	BD
ENSG00000126457	19	50129043	50242286	206	37	75335	2.4444	0.0072538	PRMT1	0.0564211	BD
ENSG00000224420	19	50141921	50243832	175	33	75335	2.1033	0.017722	ADM5	0.099863	BD
ENSG00000169169	19	50144155	50266988	226	46	75335	1.8951	0.029043	CPT1C	0.135129	BD
ENSG00000126467	19	50193010	50316587	294	49	75335	0.76519	0.22208	TSKS	0.444452	BD
ENSG00000196961	19	50220225	50360370	307	48	75335	0.73397	0.23148	AP2A1	0.453895	BD
ENSG00000010361	19	50260126	50370633	243	37	75335	1.1531	0.12444	FUZ	0.324042	BD
ENSG00000104973	19	50271539	50392073	245	34	75335	1.4929	0.067733	MED25	0.226313	BD
ENSG00000104960	19	50303992	50414001	218	33	75335	1.4749	0.070123	PTOV1	0.231111	BD
ENSG00000039650	19	50314461	50421166	216	35	75335	1.5002	0.066781	PNKP	0.224661	BD
ENSG00000204673	19	50322295	50431716	215	35	75335	1.7038	0.044212	AKT1S1	0.17602	BD
ENSG00000104946	19	50330682	50442005	238	38	75335	1.7101	0.043624	TBC1D17	0.174514	BD
ENSG00000104951	19	50342911	50482796	359	40	75335	1.9301	0.0268	IL4I1	0.128476	BD
ENSG00000213024	19	50360082	50483020	325	38	75335	1.9691	0.02447	NUP62	0.121727	BD
ENSG00000269179	19	50362758	50511648	388	44	75335	2.0081	0.022318	CTC-326K19.6	0.114749	BD
ENSG00000169136	19	50381959	50487192	301	38	75335	1.9148	0.027759	ATF5	0.131104	BD
ENSG00000161640	19	50402242	50514429	326	37	75335	1.8327	0.033426	SIGLEC11	0.147735	BD
ENSG00000105053	19	50429724	50579203	392	24	75335	1.5278	0.063275	VRK3	0.218079	BD
ENSG00000142528	19	50478971	50606671	260	17	75335	1.3898	0.082301	ZNF473	0.254303	BD
ENSG00000161652	19	50605805	50716452	208	22	75335	-0.71697	0.7633	IZUMO2	0.853651	BD
ENSG00000105357	19	50641443	50863802	746	81	75335	1.6301	0.051542	MYH14	0.192784	BD
ENSG00000131398	19	50765194	50886772	319	42	75335	2.6562	0.0039508	KCNC3	0.0380605	BD
ENSG00000131408	19	50782910	50936239	355	43	75335	2.516	0.0059341	NR1H2	0.0492309	BD
ENSG00000131400	19	50811734	50919087	208	27	75335	2.2391	0.012576	NAPSA	0.0801364	BD
ENSG00000062822	19	50837461	50971273	280	34	75335	3.2345	0.00060922	POLD1	0.0101318	BD
ENSG00000142539	19	50869056	50981666	233	37	75335	3.0066	0.0013209	CTD-2545M3.6	0.0175588	BD
ENSG00000269404	19	50872195	50984570	237	38	75335	3.0853	0.0010168	SPIB	0.014769	BD
ENSG00000086967	19	50886160	51019578	305	34	75335	3.558	0.00018687	MYBPC2	0.00439983	BD
ENSG00000142530	19	50920042	51030010	280	28	75335	3.9454	3.9825e-05	FAM71E1	0.00140911	BD
ENSG00000161671	19	50929657	51036608	264	25	75335	4.0024	3.1349e-05	EMC10	0.00117256	BD
ENSG00000161677	19	50959255	51064610	251	38	75335	3.8551	5.7834e-05	JOSD2	0.00186373	BD
ENSG00000204653	19	50964857	51067947	248	38	75335	3.8606	5.6559e-05	ASPDH	0.00183812	BD
ENSG00000131409	19	50970149	51121302	383	58	75335	3.5527	0.00019068	LRRC4B	0.00447304	BD
ENSG00000213023	19	51074564	51221651	368	66	75335	1.4337	0.075823	SYT3	0.242507	BD
ENSG00000235034	19	51102702	51212567	271	55	75335	1.3875	0.082643	C19orf81	0.25503	BD
ENSG00000161681	19	51115084	51272707	438	94	75335	0.75436	0.22532	SHANK1	0.447461	BD
ENSG00000105472	19	51176586	51278974	313	67	75335	-1.4265	0.92314	CLEC11A	0.948765	BD
ENSG00000142511	19	51223721	51324989	390	68	75335	-0.90522	0.81733	GPR32	0.885267	BD
ENSG00000142513	19	51243672	51348481	416	58	75335	-0.56401	0.71363	ACPT	0.824025	BD
ENSG00000167747	19	51250961	51358186	449	59	75335	-0.46934	0.68059	C19orf48	0.80144	BD
ENSG00000167748	19	51272404	51377043	470	60	75335	-0.57637	0.71782	KLK1	0.82647	BD
ENSG00000174562	19	51278545	51390469	494	64	75335	-0.62391	0.73366	KLK15	0.835985	BD
ENSG00000142515	19	51308171	51414020	454	60	75335	-0.6024	0.72655	KLK3	0.831646	BD
ENSG00000167751	19	51314824	51433823	538	68	75335	-1.2881	0.90114	KLK2	0.936894	BD
ENSG00000267880	19	51327552	51428040	454	59	75335	-1.0444	0.85184	AC037199.1	0.907195	BD
ENSG00000167749	19	51359608	51463994	501	69	75335	-0.88107	0.81086	KLK4	0.881828	BD
ENSG00000167754	19	51396559	51506349	480	68	75335	0.81262	0.20822	KLK5	0.430297	BD
ENSG00000167755	19	51411887	51522929	483	64	75335	0.61325	0.26986	KLK6	0.493613	BD
ENSG00000169035	19	51429729	51537355	432	61	75335	0.86284	0.19411	KLK7	0.413494	BD
ENSG00000129455	19	51449263	51555967	392	51	75335	0.89799	0.1846	KLK8	0.401501	BD
ENSG00000269741	19	51449274	51562837	407	58	75335	0.93685	0.17442	KLK9	0.388765	BD
ENSG00000213022	19	51453806	51562890	385	52	75335	0.81162	0.2085	KLK9	0.43054	BD
ENSG00000129451	19	51465995	51573431	389	57	75335	0.61183	0.27032	KLK10	0.493765	BD
ENSG00000167757	19	51475472	51581295	385	61	75335	0.61832	0.26818	KLK11	0.492212	BD
ENSG00000186474	19	51482348	51588486	393	64	75335	0.4814	0.31512	KLK12	0.536739	BD
ENSG00000167759	19	51509463	51618371	373	70	75335	-0.46736	0.67988	KLK13	0.801174	BD
ENSG00000129437	19	51530752	51637502	327	63	75335	-0.57755	0.71822	KLK14	0.826659	BD
ENSG00000142544	19	51550863	51661627	285	58	75335	0.21595	0.41451	CTU1	0.620517	BD
ENSG00000129450	19	51578165	51689908	265	47	75335	-0.79527	0.78677	SIGLEC9	0.867515	BD
ENSG00000168995	19	51595556	51706783	242	47	75335	-1.3693	0.91455	SIGLEC7	0.943533	BD
ENSG00000105383	19	51678320	51797115	303	35	75335	0.1895	0.42485	CD33	0.628229	BD
ENSG00000179213	19	51699603	51822584	305	34	75335	1.6914	0.045382	SIGLECL1	0.178893	BD
ENSG00000142549	19	51765102	51883608	325	35	75335	2.5206	0.0058571	IGLON5	0.0489118	BD
ENSG00000186806	19	51784790	51895378	313	35	75335	3.026	0.001239	VSIG10L	0.0167021	BD
ENSG00000105379	19	51798423	51919672	375	44	75335	3.0874	0.0010097	ETFB	0.014709	BD
ENSG00000269403	19	51803627	51921353	370	45	75335	2.9994	0.0013525	CTD-2616J11.11	0.0178426	BD
ENSG00000160318	19	51820352	51922257	329	41	75335	2.6774	0.0037101	CLDND2	0.0363267	BD
ENSG00000105374	19	51824860	51925969	327	40	75335	2.5647	0.0051639	NKG7	0.0451204	BD
ENSG00000105370	19	51833163	51941214	342	43	75335	2.5245	0.0057926	LIM2	0.0485473	BD
ENSG00000262874	19	51841543	51943828	330	41	75335	2.5612	0.0052161	C19orf84	0.0453024	BD
ENSG00000142512	19	51863275	51971057	317	39	75335	2.396	0.0082879	SIGLEC10	0.0611705	BD
ENSG00000105366	19	51904101	52011710	410	44	75335	1.0341	0.15054	SIGLEC8	0.357834	BD
ENSG00000213822	19	51929838	52044206	515	38	75335	0.56522	0.28596	CEACAM18	0.509071	BD
ENSG00000254521	19	51944611	52055043	521	39	75335	0.29342	0.3846	SIGLEC12	0.595439	BD
ENSG00000105492	19	51972779	52085110	556	45	75335	0.012353	0.49507	SIGLEC6	0.680548	BD
ENSG00000105497	19	52024551	52142991	442	61	75335	-0.38519	0.64995	ZNF175	0.78293	BD
ENSG00000167765	19	52045036	52147630	338	49	75335	-0.32708	0.6282	AC018755.1	0.769895	BD
ENSG00000105501	19	52064781	52200151	529	59	75335	1.3945	0.081583	SIGLEC5	0.252983	BD
ENSG00000268500	19	52065344	52200142	529	59	75335	1.3945	0.081583	SIGLEC5	0.252983	BD
ENSG00000254415	19	52095806	52200054	420	51	75335	1.5093	0.065613	SIGLEC14	0.22261	BD
ENSG00000105509	19	52166365	52277247	462	68	75335	1.6589	0.048564	HAS1	0.185848	BD
ENSG00000171051	19	52198425	52357363	668	75	75335	-0.21955	0.58689	FPR1	0.742024	BD
ENSG00000171049	19	52205279	52323779	482	70	75335	-0.071132	0.52835	FPR2	0.704036	BD
ENSG00000187474	19	52248416	52379442	574	46	75335	0.58353	0.27977	FPR3	0.503465	BD
ENSG00000161551	19	52309055	52444203	562	26	75335	1.9525	0.025438	ZNF577	0.124408	BD
ENSG00000198093	19	52342477	52458293	491	27	75335	2.3208	0.010148	ZNF649	0.069342	BD
ENSG00000176024	19	52380400	52502012	410	23	75335	2.5781	0.0049678	ZNF613	0.0438941	BD
ENSG00000256683	19	52417596	52540109	372	20	75335	1.9368	0.026386	ZNF350	0.127289	BD
ENSG00000197619	19	52444585	52561483	349	21	75335	1.8408	0.032824	ZNF615	0.1461	BD
ENSG00000142556	19	52466018	52583493	340	20	75335	1.4959	0.067343	ZNF614	0.225561	BD
ENSG00000256087	19	52484632	52648991	536	24	75335	0.69702	0.2429	ZNF432	0.465564	BD
ENSG00000197608	19	52517719	52649018	422	23	75335	0.053135	0.47881	ZNF841	0.668762	BD
ENSG00000204611	19	52566344	52693175	450	44	75335	-0.12303	0.54896	ZNF616	0.717136	BD
ENSG00000196267	19	52607117	52724896	406	47	75335	-0.025728	0.51026	ZNF836	0.691021	BD
ENSG00000105568	19	52643292	52780687	509	35	75335	0.30965	0.37842	PPP2R1A	0.590165	BD
ENSG00000196214	19	52722824	52845977	521	40	75335	1.3838	0.083212	ZNF766	0.256125	BD
ENSG00000198464	19	52750430	52879175	500	49	75335	2.1065	0.017579	ZNF480	0.0994083	BD
ENSG00000167554	19	52789498	52921031	466	50	75335	2.1837	0.014493	ZNF610	0.0884265	BD
ENSG00000221923	19	52823170	52939048	408	49	75335	2.0043	0.022518	ZNF880	0.115251	BD
ENSG00000167555	19	52851102	52971665	454	39	75335	1.2806	0.10017	ZNF528	0.286102	BD
ENSG00000198633	19	52882440	53005568	537	35	75335	0.12458	0.45043	ZNF534	0.648476	BD
ENSG00000258405	19	52906829	53065407	701	32	75335	-0.41065	0.65934	ZNF578	0.788706	BD
ENSG00000198482	19	52980905	53117717	642	46	75335	-0.135	0.5537	ZNF808	0.720182	BD
ENSG00000167562	19	53009075	53140427	593	52	75335	-0.042015	0.51676	ZNF701	0.696256	BD
ENSG00000167766	19	53047313	53243749	843	71	75335	-0.19969	0.57914	ZNF83	0.736653	BD
ENSG00000213020	19	53156066	53288326	583	63	75335	-0.84652	0.80137	ZNF611	0.875861	BD
ENSG00000189190	19	53217448	53340044	550	63	75335	-1.3319	0.90856	ZNF600	0.940903	BD
ENSG00000198538	19	53250662	53410853	686	78	75335	-1.5955	0.9447	ZNF28	0.963731	BD
ENSG00000204604	19	53291261	53410902	486	53	75335	-1.6493	0.95046	ZNF468	0.966999	BD
ENSG00000182986	19	53317043	53450946	560	62	75335	-1.7768	0.9622	ZNF320	0.974314	BD
ENSG00000180257	19	53380388	53516164	557	71	75335	-1.3734	0.91519	ZNF816	0.943919	BD
ENSG00000221874	19	53381728	53516076	552	70	75335	-1.3413	0.91008	ZNF321P	0.941866	BD
ENSG00000269526	19	53467174	53569375	327	43	75335	-0.63037	0.73577	ERVV-1	0.837692	BD
ENSG00000268964	19	53497991	53604329	353	47	75335	-1.277	0.8992	ERVV-2	0.935868	BD
ENSG00000170949	19	53519859	53656689	487	54	75335	0.1977	0.42164	ZNF160	0.625508	BD
ENSG00000170954	19	53561132	53686330	476	55	75335	-0.044052	0.51757	ZNF415	0.696696	BD
ENSG00000197937	19	53577325	53712328	543	55	75335	-0.038477	0.51535	ZNF347	0.694902	BD
ENSG00000197497	19	53612466	53746639	455	56	75335	-0.70158	0.75853	ZNF665	0.850832	BD
ENSG00000197928	19	53681577	53808151	485	42	75335	0.28596	0.38745	ZNF677	0.597644	BD
ENSG00000196131	19	53711545	53815090	394	43	75335	0.33259	0.36972	VN1R2	0.582993	BD
ENSG00000228567	19	53719929	53820972	394	46	75335	0.41738	0.3382	VN1R4	0.556075	BD
ENSG00000163098	19	53742856	53844875	461	59	75335	1.0658	0.14326	BIRC8	0.348625	BD
ENSG00000213799	19	53787002	53908122	553	71	75335	0.17634	0.43001	ZNF845	0.632346	BD
ENSG00000203326	19	53818946	53945470	666	73	75335	0.4508	0.32607	ZNF525	0.546457	BD
ENSG00000196417	19	53843046	53980574	733	84	75335	-0.3393	0.63281	ZNF765	0.772465	BD
ENSG00000198346	19	53920989	54056950	829	71	75335	-1.3867	0.91723	ZNF813	0.945177	BD
ENSG00000130844	19	53974235	54133523	779	85	75335	-0.63127	0.73607	ZNF331	0.837884	BD
ENSG00000268864	19	54052882	54156751	375	77	75335	-0.27335	0.60771	CTB-167G5.5	0.755278	BD
ENSG00000204595	19	54085310	54190263	421	91	75335	-0.063958	0.5255	DPRX	0.702247	BD
ENSG00000142405	19	54246857	54377648	497	74	75335	0.1402	0.44425	NLRP12	0.643513	BD
ENSG00000179820	19	54319477	54429691	229	54	75335	-0.80854	0.79061	MYADM	0.869812	BD
ENSG00000126583	19	54332444	54460906	241	65	75335	-0.49505	0.68972	PRKCG	0.80714	BD
ENSG00000105605	19	54362589	54497195	290	60	75335	0.44023	0.32989	CACNG7	0.549348	BD
ENSG00000142408	19	54416294	54543469	308	49	75335	1.1228	0.13076	CACNG8	0.331656	BD
ENSG00000130433	19	54445542	54565923	338	55	75335	1.0966	0.1364	CACNG6	0.339818	BD
ENSG00000189068	19	54494079	54617207	289	50	75335	1.3418	0.089826	VSTM1	0.268021	BD
ENSG00000248385	19	54523149	54634634	179	35	75335	0.26552	0.3953	TARM1	0.603829	BD
ENSG00000170909	19	54547933	54656000	187	39	75335	1.4697	0.070818	OSCAR	0.232644	BD
ENSG00000170906	19	54556036	54662564	154	33	75335	1.8293	0.033677	NDUFA3	0.148297	BD
ENSG00000105619	19	54560320	54669055	156	32	75335	1.9785	0.023937	TFPT	0.120125	BD
ENSG00000105618	19	54568837	54685140	137	28	75335	2.0921	0.018214	PRPF31	0.101117	BD
ENSG00000088038	19	54591444	54709419	146	24	75335	1.27	0.10205	CNOT3	0.289327	BD
ENSG00000105617	19	54608899	54713620	160	25	75335	1.1523	0.1246	LENG1	0.32427	BD
ENSG00000167608	19	54613846	54726944	149	23	75335	1.2384	0.10778	TMC4	0.297623	BD
ENSG00000125505	19	54627107	54743733	166	27	75335	1.1218	0.13098	MBOAT7	0.331994	BD
ENSG00000170892	19	54643789	54747585	153	24	75335	1.1246	0.13037	TSEN34	0.331062	BD
ENSG00000170889	19	54654610	54802862	175	32	75335	0.11391	0.45465	RPS9	0.65205	BD
ENSG00000204577	19	54670147	54796602	146	24	75335	-1.3162	0.90595	LILRB3	0.939624	BD
ENSG00000244482	19	54670737	54796649	144	23	75335	-1.28	0.89972	LILRA6	0.936227	BD
ENSG00000105609	19	54704263	54811164	132	20	75335	-2.0177	0.97819	LILRB5	0.984154	BD
ENSG00000131042	19	54727675	54835039	64	20	75335	-1.7249	0.95773	LILRB2	0.971329	BD
ENSG00000170866	19	54749854	54859952	84	29	75335	-0.6415	0.7394	LILRA3	0.839727	BD
ENSG00000187116	19	54768353	54874409	70	26	75335	-0.72746	0.76653	LILRA5	0.855813	BD
ENSG00000239961	19	54794456	54900421	91	32	75335	-0.32718	0.62824	LILRA4	0.769895	BD
ENSG00000167613	19	54815362	54932165	104	39	75335	-0.13576	0.55399	LAIR1	0.720194	BD
ENSG00000167614	19	54876393	54998080	149	27	75335	-0.5686	0.71519	TTYH1	0.825106	BD
ENSG00000167615	19	54910065	55023217	180	36	75335	-1.056	0.85451	LENG8	0.908774	BD
ENSG00000182909	19	54922981	55024894	180	36	75335	-1.056	0.85451	LENG9	0.908774	BD
ENSG00000167617	19	54926210	55034411	179	35	75335	-1.0371	0.85015	CDC42EP5	0.90595	BD
ENSG00000167618	19	54959100	55071897	112	26	75335	-1.0531	0.85384	LAIR2	0.908415	BD
ENSG00000104970	19	54993909	55107053	87	24	75335	1.414	0.078679	KIR3DX1	0.247913	BD
ENSG00000239998	19	55034387	55149027	163	17	75335	3.2021	0.00068215	LILRA2	0.0109637	BD
ENSG00000104972	19	55035346	55198979	207	26	75335	3.1692	0.00076418	LILRB1	0.0118637	BD
ENSG00000104974	19	55055047	55163555	163	16	75335	3.2008	0.00068535	LILRA1	0.0109874	BD
ENSG00000224730	19	55097173	55200343	206	26	75335	3.17	0.00076227	AC009892.10	0.0118533	BD
ENSG00000186818	19	55105340	55231810	190	24	75335	3.1878	0.00071685	LILRB4	0.0113592	BD
ENSG00000167633	19	55185969	55428448	53	12	75335	0.70133	0.24155	KIR3DL1	0.464037	BD
ENSG00000189013	19	55186002	55375972	2	1	75335	0.93233	0.17558	KIR2DL4	0.390083	BD
ENSG00000243772	19	55199980	55345776	1	1	75335	1.3643	0.08623	KIR2DL3	0.261008	BD
ENSG00000125498	19	55231263	55345774	1	1	75335	1.3643	0.08623	KIR2DL1	0.261008	BD
ENSG00000240403	19	55311898	55428662	53	12	75335	0.70133	0.24155	KIR3DL2	0.464037	BD
ENSG00000186431	19	55335704	55451838	75	18	75335	0.43954	0.33013	FCAR	0.549413	BD
ENSG00000189430	19	55367508	55477508	129	35	75335	-0.61596	0.73104	NCR1	0.834092	BD
ENSG00000167634	19	55384877	55527680	133	36	75335	-0.69587	0.75675	NLRP7	0.850073	BD
ENSG00000022556	19	55414498	55562510	105	30	75335	-1.943	0.97399	NLRP2	0.982096	BD
ENSG00000088053	19	55475073	55599632	71	18	75335	0.29921	0.38239	GP6	0.593843	BD
ENSG00000160439	19	55500476	55632659	129	32	75335	0.18135	0.42805	RDH13	0.630817	BD
ENSG00000131037	19	55533388	55649291	161	37	75335	-0.07579	0.53021	EPS8L1	0.705167	BD
ENSG00000125503	19	55552281	55678927	248	55	75335	1.0532	0.14612	PPP1R12C	0.352073	BD
ENSG00000105048	19	55594162	55710722	337	43	75335	2.0792	0.018799	TNNT1	0.103079	BD
ENSG00000129991	19	55613137	55719141	337	42	75335	2.1847	0.014455	TNNI3	0.088289	BD
ENSG00000267110	19	55616125	55722039	332	37	75335	2.1083	0.017501	CTD-2587H24.4	0.0992382	BD
ENSG00000167646	19	55620031	55728090	343	40	75335	2.1525	0.015679	DNAAF3	0.0925246	BD
ENSG00000129990	19	55632567	55741809	367	44	75335	2.2336	0.012755	SYT5	0.0807733	BD
ENSG00000080031	19	55642616	55770874	402	57	75335	2.0002	0.022741	PTPRH	0.115989	BD
ENSG00000180089	19	55688007	55791647	297	52	75335	1.9781	0.023959	TMEM86B	0.120184	BD
ENSG00000269808	19	55688587	55791647	290	53	75335	1.903	0.028522	AC010327.2	0.133293	BD
ENSG00000105063	19	55691148	55820363	354	60	75335	1.4798	0.06946	PPP6R1	0.229876	BD
ENSG00000133265	19	55723599	55841749	299	38	75335	-0.3928	0.65277	HSPBP1	0.784981	BD
ENSG00000160469	19	55743440	55873901	318	34	75335	0.52717	0.29904	BRSK1	0.520987	BD
ENSG00000180061	19	55774169	55895416	314	41	75335	0.92334	0.17791	TMEM150B	0.393544	BD
ENSG00000133247	19	55801221	55909488	326	44	75335	0.92486	0.17752	SUV420H2	0.39307	BD
ENSG00000267531	19	55801254	55906561	308	41	75335	0.8753	0.1907	AC020922.1	0.409098	BD
ENSG00000160471	19	55810674	55916182	320	43	75335	0.68364	0.2471	COX6B2	0.469897	BD
ENSG00000267706	19	55813669	55920884	323	44	75335	0.64674	0.2589	CTD-2105E13.6	0.4819	BD
ENSG00000180043	19	55816276	55924628	326	45	75335	0.60127	0.27383	FAM71E2	0.497263	BD
ENSG00000095752	19	55825757	55931831	324	48	75335	0.75312	0.22569	IL11	0.447778	BD
ENSG00000160472	19	55838204	55939612	296	44	75335	1.0205	0.15373	TMEM190	0.362268	BD
ENSG00000233493	19	55840613	55945966	300	44	75335	1.0367	0.14993	TMEM238	0.357316	BD
ENSG00000108107	19	55846713	55964612	310	47	75335	1.0359	0.15013	RPL28	0.357659	BD
ENSG00000108106	19	55862652	55969145	280	45	75335	0.44465	0.32829	UBE2S	0.548133	BD
ENSG00000187902	19	55890107	56004230	321	62	75335	-0.19077	0.57565	SHISA7	0.734459	BD
ENSG00000063241	19	55914352	56023710	289	57	75335	-0.26031	0.60269	ISOC2	0.751919	BD
ENSG00000197483	19	55937699	56045854	319	53	75335	-0.46797	0.6801	ZNF628	0.801271	BD
ENSG00000090971	19	55946371	56048935	323	52	75335	-0.50577	0.69349	NAT14	0.809784	BD
ENSG00000179954	19	55949771	56080465	469	75	75335	-0.41702	0.66167	SSC5D	0.790223	BD
ENSG00000187550	19	55991100	56098456	443	60	75335	-0.46672	0.67965	SBK2	0.801135	BD
ENSG00000231274	19	56002023	56106909	428	61	75335	-0.52751	0.70108	SBK3	0.815265	BD
ENSG00000218891	19	56038899	56142211	367	52	75335	0.13277	0.44719	ZNF579	0.646041	BD
ENSG00000179943	19	56052746	56163336	360	44	75335	0.12957	0.44845	FIZ1	0.64689	BD
ENSG00000171443	19	56061388	56164504	315	38	75335	0.2429	0.40404	ZNF524	0.611249	BD
ENSG00000261221	19	56066771	56178635	327	37	75335	0.29089	0.38557	ZNF865	0.596362	BD
ENSG00000179922	19	56082108	56185967	270	31	75335	0.17141	0.43195	ZNF784	0.633641	BD
ENSG00000213015	19	56096382	56204835	263	28	75335	0.50434	0.30701	ZNF580	0.529296	BD
ENSG00000171425	19	56096825	56206988	268	28	75335	0.5293	0.2983	ZNF581	0.520523	BD
ENSG00000173581	19	56102428	56214527	287	26	75335	0.4569	0.32387	CCDC106	0.544486	BD
ENSG00000063244	19	56115512	56236081	321	26	75335	0.22406	0.41135	U2AF2	0.617719	BD
ENSG00000063245	19	56136592	56271224	390	42	75335	-0.1268	0.55045	EPN1	0.718057	BD
ENSG00000185792	19	56169798	56299768	371	43	75335	-0.47147	0.68135	NLRP9	0.801904	BD
ENSG00000223638	19	56220380	56324541	354	51	75335	-1.2557	0.89538	RFPL4A	0.933567	BD
ENSG00000229292	19	56230507	56334545	389	55	75335	-1.3731	0.91513	RFPL4AL1	0.943919	BD
ENSG00000179873	19	56246770	56398166	594	86	75335	-1.4789	0.93042	NLRP11	0.953738	BD
ENSG00000160505	19	56297944	56443220	627	87	75335	-0.65649	0.74425	NLRP4	0.843084	BD
ENSG00000173572	19	56353065	56493702	547	59	75335	0.94548	0.17221	NLRP13	0.385752	BD
ENSG00000179709	19	56409198	56549995	689	60	75335	0.80063	0.21167	NLRP8	0.433671	BD
ENSG00000171487	19	56461092	56623179	810	88	75335	0.14716	0.4415	NLRP5	0.641359	BD
ENSG00000142409	19	56548732	56682649	534	58	75335	-0.28946	0.61389	ZNF787	0.760194	BD
ENSG00000167685	19	56593968	56722262	471	47	75335	0.18645	0.42605	ZNF444	0.629181	BD
ENSG00000204533	19	56612314	56713250	359	38	75335	-0.071346	0.52844	AC024580.1	0.704036	BD
ENSG00000197487	19	56637389	56747144	429	51	75335	-0.34707	0.63573	GALP	0.774032	BD
ENSG00000197213	19	56650939	56759289	475	58	75335	-0.043959	0.51753	ZSCAN5B	0.696696	BD
ENSG00000204532	19	56663670	56770821	482	70	75335	-0.21759	0.58613	ZSCAN5C	0.741553	BD
ENSG00000131848	19	56682681	56929752	793	103	75335	-0.92317	0.82204	ZSCAN5A	0.888151	BD
ENSG00000267908	19	56701773	56808863	408	64	75335	-0.62894	0.7353	ZSCAN5D	0.837256	BD
ENSG00000267710	19	56734138	56871819	409	64	75335	-1.0183	0.84574	AC006116.20	0.90306	BD
ENSG00000018869	19	56837413	56954914	276	34	75335	-0.83344	0.7977	ZNF582	0.873845	BD
ENSG00000198440	19	56859335	56997404	342	38	75335	-0.4186	0.66224	ZNF583	0.790607	BD
ENSG00000198046	19	56900694	57039434	349	28	75335	1.1254	0.1302	ZNF667	0.330877	BD
ENSG00000196263	19	56969212	57091590	379	28	75335	1.9308	0.026754	ZNF471	0.128339	BD
ENSG00000196867	19	57000317	57118169	390	28	75335	2.0489	0.020234	ZFP28	0.107979	BD
ENSG00000197016	19	57028880	57150279	414	39	75335	1.4319	0.076089	ZNF470	0.242992	BD
ENSG00000197951	19	57056632	57187849	469	57	75335	1.8716	0.030633	ZNF71	0.139448	BD
ENSG00000268182	19	57104513	57217134	423	58	75335	1.2907	0.0984	SMIM17	0.283329	BD
ENSG00000127903	19	57124020	57233151	444	57	75335	1.413	0.078827	ZNF835	0.248094	BD
ENSG00000269699	19	57235920	57402097	336	42	75335	1.7559	0.03955	ZIM2	0.163915	BD
ENSG00000198300	19	57271445	57402096	215	30	75335	2.2428	0.012455	PEG3	0.0796305	BD
ENSG00000131864	19	57580506	57693294	388	38	75335	0.74548	0.22799	USP29	0.450055	BD
ENSG00000141946	19	57595464	57706570	382	37	75335	0.70793	0.23949	ZIM3	0.462129	BD
ENSG00000258873	19	57615389	57728811	333	35	75335	-0.077439	0.53086	DUXA	0.705559	BD
ENSG00000083844	19	57652868	57774724	375	35	75335	-0.56694	0.71462	ZNF264	0.824747	BD
ENSG00000105146	19	57692377	57796916	316	28	75335	0.18907	0.42502	AURKC	0.628339	BD
ENSG00000204524	19	57701973	57816503	366	33	75335	0.65801	0.25527	ZNF805	0.478026	BD
ENSG00000197714	19	57741419	57854937	436	44	75335	0.60608	0.27223	ZNF460	0.495664	BD
ENSG00000178229	19	57781877	57892144	412	45	75335	1.0451	0.14799	ZNF543	0.354635	BD
ENSG00000131845	19	57812675	57921266	353	35	75335	0.53888	0.29499	ZNF304	0.517141	BD
ENSG00000152433	19	57824845	57940933	354	31	75335	0.48578	0.31356	ZNF547	0.535573	BD
ENSG00000256060	19	57824879	57926721	325	30	75335	0.51978	0.30161	TRAPPC2P1	0.523369	BD
ENSG00000268133	19	57824934	57959952	395	36	75335	0.51704	0.30257	AC003002.4	0.524382	BD
ENSG00000188785	19	57851218	57962786	281	30	75335	0.76232	0.22293	ZNF548	0.445302	BD
ENSG00000269533	19	57851252	57981362	335	37	75335	0.47812	0.31628	AC003002.6	0.537441	BD
ENSG00000268533	19	57855551	57999825	377	40	75335	0.38636	0.34962	AC004076.7	0.566195	BD
ENSG00000186272	19	57872531	57983307	261	31	75335	0.31746	0.37545	ZNF17	0.587849	BD
ENSG00000186230	19	57896697	58006853	279	29	75335	0.31973	0.37459	ZNF749	0.587064	BD
ENSG00000268163	19	57899338	58038904	443	29	75335	0.71672	0.23677	AC004076.9	0.459431	BD
ENSG00000178201	19	57916542	58017854	298	26	75335	0.58352	0.27977	VN1R1	0.503465	BD
ENSG00000197128	19	57928031	58038938	391	21	75335	0.71509	0.23728	ZNF772	0.459951	BD
ENSG00000105136	19	57949079	58056048	366	15	75335	0.80432	0.21061	ZNF419	0.433029	BD
ENSG00000268107	19	57949086	58066749	380	15	75335	0.80503	0.2104	AC003005.4	0.432819	BD
ENSG00000152439	19	57961283	58079772	359	12	75335	0.85664	0.19582	ZNF773	0.415656	BD
ENSG00000121406	19	57988693	58118910	337	19	75335	1.0457	0.14786	ZNF549	0.354457	BD
ENSG00000251369	19	57996625	58121231	319	20	75335	1.045	0.14801	ZNF550	0.354639	BD
ENSG00000083817	19	58032934	58140295	180	25	75335	0.74344	0.22861	ZNF416	0.450907	BD
ENSG00000171649	19	58039824	58155145	243	24	75335	0.47114	0.31877	ZIK1	0.539609	BD
ENSG00000183647	19	58061253	58174090	291	21	75335	0.42027	0.33714	ZNF530	0.555286	BD
ENSG00000213762	19	58075601	58184724	304	19	75335	0.37234	0.35482	ZNF134	0.571185	BD
ENSG00000121417	19	58091761	58204147	309	19	75335	0.32865	0.37121	ZNF211	0.584317	BD
ENSG00000180532	19	58130303	58240520	313	21	75335	0.4745	0.31757	ZSCAN4	0.538625	BD
ENSG00000204519	19	58143337	58278669	359	29	75335	0.9149	0.18012	ZNF551	0.396758	BD
ENSG00000269026	19	58143413	58314943	443	31	75335	1.0774	0.14064	AC003006.7	0.344993	BD
ENSG00000268948	19	58153868	58254128	250	27	75335	0.54579	0.29261	AC004017.1	0.514846	BD
ENSG00000179909	19	58158735	58270579	254	22	75335	0.75012	0.22659	ZNF154	0.44868	BD
ENSG00000083814	19	58181119	58288992	217	26	75335	1.3288	0.091961	ZNF671	0.27199	BD
ENSG00000152443	19	58208164	58319527	237	24	75335	1.5636	0.058955	ZNF776	0.208406	BD
ENSG00000083828	19	58231023	58381307	329	22	75335	1.5544	0.060042	ZNF586	0.210924	BD
ENSG00000178935	19	58265209	58376281	252	19	75335	1.5409	0.061669	ZNF552	0.214202	BD
ENSG00000268750	19	58281087	58420309	301	23	75335	1.339	0.090278	CTD-2583A14.10	0.26875	BD
ENSG00000269343	19	58281099	58420018	301	23	75335	1.339	0.090278	ZNF587B	0.26875	BD
ENSG00000204514	19	58310099	58450442	292	21	75335	1.1452	0.12607	ZNF814	0.32561	BD
ENSG00000198466	19	58311225	58426480	245	26	75335	1.1891	0.11719	ZNF587	0.31243	BD
ENSG00000269476	19	58338133	58477959	297	22	75335	1.1656	0.1219	CTD-2583A14.9	0.320084	BD
ENSG00000173480	19	58361664	58477978	248	25	75335	1.0662	0.14318	ZNF417	0.348563	BD
ENSG00000196724	19	58383252	58496761	240	22	75335	1.2427	0.10699	ZNF418	0.296508	BD
ENSG00000152454	19	58402201	58509043	253	16	75335	1.4677	0.071087	ZNF256	0.233041	BD
ENSG00000177025	19	58419805	58535902	314	18	75335	1.6075	0.053972	C19orf18	0.197351	BD
ENSG00000166704	19	58438421	58564717	330	23	75335	1.5644	0.058864	ZNF606	0.208199	BD
ENSG00000176593	19	58463429	58572600	316	27	75335	1.5367	0.062178	CTD-2368P22.1	0.215618	BD
ENSG00000152467	19	58495400	58615999	342	38	75335	1.0165	0.1547	ZSCAN1	0.363569	BD
ENSG00000176293	19	58520607	58647677	384	38	75335	1.5864	0.056327	ZNF135	0.202682	BD
ENSG00000121413	19	58545205	58679794	409	28	75335	1.4494	0.073612	ZSCAN18	0.238223	BD
ENSG00000181894	19	58587619	58716477	393	32	75335	1.8459	0.03245	ZNF329	0.144882	BD
ENSG00000171606	19	58644396	58774928	347	39	75335	1.4743	0.070196	ZNF274	0.231312	BD
ENSG00000198131	19	58689960	58838815	409	40	75335	1.9345	0.026525	ZNF544	0.127734	BD
ENSG00000269545	19	58690831	58848173	438	40	75335	1.7627	0.038971	CTD-3138B18.4	0.162417	BD
ENSG00000083842	19	58740317	58857254	317	29	75335	1.5843	0.056564	ZNF8	0.203257	BD
ENSG00000273439	19	58740318	58857254	317	29	75335	1.5843	0.056564	ZNF8	0.203257	BD
ENSG00000267216	19	58740332	58876563	346	33	75335	1.5007	0.066712	AC010642.1	0.224508	BD
ENSG00000182318	19	58788385	58903698	275	29	75335	0.58331	0.27984	ZSCAN22	0.503496	BD
ENSG00000121410	19	58806544	58914865	241	28	75335	0.23331	0.40776	A1BG	0.614497	BD
ENSG00000174586	19	58815723	58924214	248	27	75335	1.377	0.084261	ZNF497	0.257921	BD
ENSG00000152475	19	58828985	58942427	265	21	75335	2.0363	0.020862	ZNF837	0.110221	BD
ENSG00000083845	19	58847767	58956173	244	24	75335	2.5095	0.0060456	RPS5	0.0497527	BD
ENSG00000269855	19	58857457	58958407	235	22	75335	2.5549	0.0053109	AC012313.1	0.0459045	BD
ENSG00000171574	19	58862871	58979694	262	19	75335	2.5258	0.005772	ZNF584	0.0484807	BD
ENSG00000131849	19	58894181	59001589	224	17	75335	2.8024	0.0025361	ZNF132	0.0278464	BD
ENSG00000249471	19	58912971	59019200	215	16	75335	3.0443	0.0011662	ZNF324B	0.01606	BD
ENSG00000083812	19	58928423	59034945	194	18	75335	3.0044	0.0013307	ZNF324	0.0176401	BD
ENSG00000083838	19	58935384	59042597	178	19	75335	3.0513	0.0011392	ZNF446	0.0158478	BD
ENSG00000083807	19	58940879	59073780	220	25	75335	3.2559	0.00056521	SLC27A5	0.00961711	BD
ENSG00000119574	19	58974897	59100278	211	24	75335	3.2334	0.00061156	ZBTB45	0.0101355	BD
ENSG00000130726	19	59005458	59112089	164	21	75335	3.29	0.00050095	TRIM28	0.00879742	BD
ENSG00000130724	19	59012933	59116491	147	20	75335	3.0826	0.0010259	CHMP2A	0.0148307	BD
ENSG00000130725	19	59017079	59120327	141	19	75335	2.9719	0.0014798	UBE2M	0.0190148	BD
ENSG00000099326	19	59023298	59134942	126	18	75335	2.8828	0.0019709	MZF1	0.0234133	BD
ENSG00000178591	20	17891	127735	160	24	75335	0.78409	0.21649	DEFB125	0.438942	BD
ENSG00000125788	20	73010	176392	352	27	75335	0.091967	0.46336	DEFB126	0.657418	BD
ENSG00000088782	20	88111	189804	364	23	75335	-0.13893	0.55525	DEFB127	0.721023	BD
ENSG00000185982	20	118494	220322	362	24	75335	-0.2145	0.58492	DEFB128	0.740671	BD
ENSG00000125903	20	157899	260527	419	30	75335	0.73468	0.23127	DEFB129	0.453816	BD
ENSG00000186458	20	188377	291737	415	43	75335	1.3082	0.095401	DEFB132	0.278506	BD
ENSG00000196476	20	201504	321390	504	52	75335	1.4438	0.074394	C20orf96	0.239537	BD
ENSG00000177764	20	227737	330965	421	55	75335	1.4525	0.073181	ZCCHC3	0.237308	BD
ENSG00000177732	20	256207	360865	431	63	75335	1.2085	0.11342	SOX12	0.306824	BD
ENSG00000125841	20	277426	390304	431	74	75335	0.87833	0.18988	NRSN2	0.40807	BD
ENSG00000101255	20	311261	428203	407	66	75335	0.47623	0.31695	TRIB3	0.53823	BD
ENSG00000125826	20	338142	461610	411	64	75335	-0.30547	0.62	RBCK1	0.764127	BD
ENSG00000125875	20	366124	493197	310	41	75335	-0.4433	0.67123	TBC1D20	0.795929	BD
ENSG00000101266	20	409116	574465	389	49	75335	-0.71371	0.7623	CSNK2A1	0.852931	BD
ENSG00000125878	20	534441	641042	354	71	75335	-0.81187	0.79157	TCF15	0.870229	BD
ENSG00000271303	20	577259	684014	357	66	75335	-1.3605	0.91316	SRXN1	0.942741	BD
ENSG00000270299	20	577270	706444	448	87	75335	-1.7599	0.96078	RP5-850E9.3	0.973318	BD
ENSG00000215397	20	592240	706823	412	81	75335	-1.9494	0.97438	SCRT2	0.982386	BD
ENSG00000101276	20	690724	799131	590	73	75335	-0.47243	0.68169	SLC52A3	0.802087	BD
ENSG00000125898	20	764358	888106	610	77	75335	-0.99306	0.83966	FAM110A	0.899075	BD
ENSG00000101280	20	803296	946977	692	102	75335	-0.99586	0.84034	ANGPT4	0.899602	BD
ENSG00000101282	20	889095	1032907	571	92	75335	-1.8032	0.96432	RSPO4	0.975687	BD
ENSG00000125818	20	1043906	1210596	425	56	75335	0.52769	0.29886	PSMF1	0.520923	BD
ENSG00000125895	20	1111205	1216059	273	47	75335	0.82305	0.20524	TMEM74B	0.427219	BD
ENSG00000215595	20	1134098	1238918	279	32	75335	0.99883	0.15894	C20orf202	0.369096	BD
ENSG00000244588	20	1156700	1327065	482	58	75335	0.40087	0.34426	RAD21L1	0.560645	BD
ENSG00000101298	20	1196960	1339972	413	54	75335	0.093442	0.46278	SNPH	0.657238	BD
ENSG00000125775	20	1240619	1359883	367	51	75335	0.34858	0.3637	SDCBP2	0.577978	BD
ENSG00000203630	20	1266228	1367555	316	38	75335	0.5289	0.29844	AL136531.1	0.520523	BD
ENSG00000088832	20	1299622	1423806	440	41	75335	0.61474	0.26936	FKBP1A	0.493356	BD
ENSG00000088833	20	1372807	1504487	481	41	75335	0.295	0.384	NSFL1C	0.59504	BD
ENSG00000196209	20	1401386	1522233	390	38	75335	0.82605	0.20439	SIRPB2	0.426191	BD
ENSG00000125900	20	1464897	1589489	327	31	75335	1.5173	0.064595	SIRPD	0.220566	BD
ENSG00000260861	20	1470790	1650655	518	43	75335	1.6069	0.054037	RP4-576H24.4	0.197426	BD
ENSG00000101307	20	1494167	1650707	411	41	75335	1.7749	0.037958	SIRPB1	0.159672	BD
ENSG00000089012	20	1559798	1688425	409	33	75335	1.7072	0.043892	SIRPG	0.175131	BD
ENSG00000198053	20	1825154	1970543	494	72	75335	0.18692	0.42586	SIRPA	0.629116	BD
ENSG00000101327	20	1909403	2024732	348	40	75335	-1.112	0.86694	PDYN	0.916646	BD
ENSG00000125834	20	2032257	2207684	625	47	75335	-0.67241	0.74934	STK35	0.845946	BD
ENSG00000125780	20	2226647	2371724	532	54	75335	-0.61182	0.72967	TGM3	0.833117	BD
ENSG00000166948	20	2311554	2463399	545	47	75335	0.065689	0.47381	TGM6	0.665127	BD
ENSG00000125835	20	2392280	2501499	279	30	75335	0.65101	0.25752	SNRPB	0.480266	BD
ENSG00000256566	20	2397858	2539553	378	47	75335	0.5698	0.28441	RP4-734P14.4	0.507829	BD
ENSG00000088876	20	2412463	2555348	374	50	75335	0.77809	0.21826	ZNF343	0.44071	BD
ENSG00000149488	20	2467253	2672430	695	50	75335	0.97669	0.16436	TMC2	0.375888	BD
ENSG00000101361	20	2582791	2689039	399	33	75335	1.4092	0.079394	NOP56	0.248896	BD
ENSG00000101365	20	2589041	2694865	401	35	75335	1.3257	0.092467	IDH3B	0.27277	BD
ENSG00000088881	20	2623524	2790753	516	60	75335	0.16548	0.43428	EBF4	0.635253	BD
ENSG00000088882	20	2724715	2831283	274	38	75335	-0.60624	0.72782	CPXM1	0.832097	BD
ENSG00000241690	20	2745614	2848712	295	34	75335	-0.78074	0.78252	TMEM239	0.865188	BD
ENSG00000198326	20	2745614	2850930	298	34	75335	-0.76656	0.77833	TMEM239	0.86287	BD
ENSG00000258713	20	2745633	2846479	293	34	75335	-0.77354	0.7804	C20orf141	0.864042	BD
ENSG00000132635	20	2765960	2871836	246	34	75335	-0.56082	0.71254	PCED1A	0.823439	BD
ENSG00000215305	20	2771349	2897378	270	30	75335	-0.2503	0.59882	VPS16	0.749337	BD
ENSG00000132670	20	2794830	3069722	515	36	75335	0.11186	0.45547	PTPRA	0.652786	BD
ENSG00000125787	20	2974268	3076393	226	40	75335	0.47936	0.31584	GNRH2	0.537248	BD
ENSG00000125901	20	2976591	3078900	235	42	75335	0.54731	0.29208	MRPS26	0.514527	BD
ENSG00000101405	20	3002266	3103163	267	57	75335	0.019591	0.49219	OXT	0.678189	BD
ENSG00000101200	20	3013202	3115370	270	57	75335	-0.29534	0.61613	AVP	0.761589	BD
ENSG00000185019	20	3038219	3190842	436	67	75335	0.026805	0.48931	UBOX5	0.67649	BD
ENSG00000215251	20	3077165	3190543	326	43	75335	0.248	0.40207	FASTKD5	0.609908	BD
ENSG00000088899	20	3093263	3204192	322	36	75335	0.63999	0.26109	LZTS3	0.483766	BD
ENSG00000198171	20	3120996	3235331	367	37	75335	1.1643	0.12215	DDRGK1	0.32052	BD
ENSG00000125877	20	3139514	3254516	392	35	75335	1.3959	0.081373	ITPA	0.252561	BD
ENSG00000088836	20	3158063	3269836	401	33	75335	1.4473	0.073906	SLC4A11	0.238692	BD
ENSG00000088854	20	3179951	3438272	822	28	75335	1.2958	0.097514	C20orf194	0.282026	BD
ENSG00000088812	20	3401687	3681769	762	38	75335	0.98327	0.16274	ATRN	0.373813	BD
ENSG00000125861	20	3589939	3694046	367	41	75335	-0.52905	0.70162	GFRA4	0.815676	BD
ENSG00000149451	20	3598612	3712893	385	47	75335	-0.83062	0.79691	ADAM33	0.87313	BD
ENSG00000088827	20	3617617	3737775	398	55	75335	-0.81766	0.79323	SIGLEC1	0.871442	BD
ENSG00000132622	20	3663314	3783758	341	51	75335	2.053	0.020035	HSPA12B	0.107442	BD
ENSG00000101220	20	3684155	3799034	324	53	75335	1.6119	0.053494	C20orf27	0.196488	BD
ENSG00000101222	20	3708151	3812095	287	43	75335	1.9599	0.025003	SPEF1	0.123158	BD
ENSG00000125817	20	3714498	3817337	290	40	75335	2.1227	0.016891	CENPB	0.0967757	BD
ENSG00000101224	20	3717578	3836762	329	46	75335	2.0789	0.018812	CDC25B	0.103121	BD
ENSG00000125843	20	3751178	3855949	280	40	75335	1.9448	0.025902	AP5S1	0.125938	BD
ENSG00000088888	20	3777487	3899280	325	45	75335	1.9089	0.028135	MAVS	0.132065	BD
ENSG00000125779	20	3819486	3957605	334	31	75335	2.2342	0.012735	PANK2	0.0806929	BD
ENSG00000101236	20	3857956	4046229	530	31	75335	1.6821	0.04627	RNF24	0.180672	BD
ENSG00000205300	20	4000799	4105812	559	51	75335	0.79703	0.21272	RP11-352D3.2	0.434798	BD
ENSG00000088826	20	4051627	4218394	749	85	75335	1.4129	0.078849	SMOX	0.248122	BD
ENSG00000171873	20	4151329	4279721	418	50	75335	-0.85665	0.80418	ADRA1D	0.877351	BD
ENSG00000171867	20	4616882	4732236	566	55	75335	-1.0501	0.85317	PRNP	0.907955	BD
ENSG00000171864	20	4652556	4759106	534	44	75335	-2.5629	0.99481	PRND	0.996007	BD
ENSG00000180259	20	4661928	4771314	554	46	75335	-2.3326	0.99017	PRNT	0.992461	BD
ENSG00000101265	20	4710669	4854291	690	67	75335	0.3892	0.34857	RASSF2	0.564989	BD
ENSG00000089057	20	4783002	5040939	776	97	75335	0.90786	0.18198	SLC23A2	0.398702	BD
ENSG00000089063	20	5030486	5143749	289	22	75335	0.44068	0.32972	TMEM230	0.549348	BD
ENSG00000132646	20	5045599	5157272	272	23	75335	0.55922	0.28801	PCNA	0.511009	BD
ENSG00000101290	20	5057432	5228533	417	33	75335	0.48519	0.31377	CDS2	0.535805	BD
ENSG00000101292	20	5232317	5347378	526	22	75335	0.4567	0.32394	PROKR2	0.544508	BD
ENSG00000125772	20	5475085	5641672	465	40	75335	-0.26862	0.60589	GPCPD1	0.753848	BD
ENSG00000171984	20	5681039	5894558	865	106	75335	-0.46279	0.67824	C20orf196	0.800276	BD
ENSG00000089199	20	5842076	5956007	440	46	75335	-0.24301	0.596	CHGB	0.747323	BD
ENSG00000089195	20	5867881	5981182	376	32	75335	0.28575	0.38754	TRMT6	0.597671	BD
ENSG00000125885	20	5881298	6025852	446	38	75335	-0.1677	0.56659	MCM8	0.72868	BD
ENSG00000088766	20	5936736	6070699	430	42	75335	-0.98748	0.8383	CRLS1	0.898222	BD
ENSG00000125872	20	5971424	6084695	385	42	75335	-0.93872	0.82606	LRRN4	0.890562	BD
ENSG00000101311	20	6005492	6154191	518	53	75335	-1.0871	0.86151	FERMT1	0.913225	BD
ENSG00000125845	20	6698311	6810927	334	58	75335	0.28729	0.38695	BMP2	0.597194	BD
ENSG00000101323	20	7813628	7971121	520	38	75335	-1.5637	0.94105	HAO1	0.961442	BD
ENSG00000125827	20	7907995	8050476	419	41	75335	-0.65954	0.74522	TMX4	0.843634	BD
ENSG00000182621	20	8062824	8999003	2777	182	75335	1.4139	0.078701	PLCB1	0.247942	BD
ENSG00000101333	20	8999410	9511889	1177	85	75335	0.99309	0.16033	PLCB4	0.37068	BD
ENSG00000125869	20	9445005	9561171	296	28	75335	-0.3738	0.64572	LAMP5	0.780116	BD
ENSG00000101349	20	9468036	9869689	1245	107	75335	-1.5013	0.93336	PAK7	0.955677	BD
ENSG00000132623	20	9916774	10087410	571	74	75335	-0.34239	0.63397	ANKEF1	0.772807	BD
ENSG00000132639	20	10149478	10338066	504	64	75335	1.6966	0.044883	SNAP25	0.177474	BD
ENSG00000125863	20	10331657	10464870	494	28	75335	0.57148	0.28384	MKKS	0.50726	BD
ENSG00000149346	20	10365951	10667477	894	48	75335	-0.33953	0.63289	SLX4IP	0.772465	BD
ENSG00000101384	20	10568332	10704694	327	42	75335	-1.5136	0.93494	JAG1	0.956834	BD
ENSG00000125899	20	10958408	11060014	330	44	75335	-0.14636	0.55818	C20orf187	0.722738	BD
ENSG00000132640	20	11821371	11957257	327	18	75335	-1.9693	0.97554	BTBD3	0.982923	BD
ENSG00000172296	20	12939627	13197411	1031	61	75335	-0.59635	0.72453	SPTLC3	0.830327	BD
ENSG00000101230	20	13152418	13331298	620	77	75335	0.14432	0.44262	ISM1	0.642187	BD
ENSG00000089123	20	13196709	13669587	1262	75	75335	0.47977	0.3157	TASP1	0.537119	BD
ENSG00000089048	20	13644969	13815532	419	34	75335	0.72257	0.23497	ESF1	0.457931	BD
ENSG00000101247	20	13715596	13849067	379	31	75335	0.52375	0.30023	NDUFAF5	0.521903	BD
ENSG00000101251	20	13779893	14027089	691	52	75335	0.20918	0.41715	SEL1L2	0.622522	BD
ENSG00000172264	20	13926015	16083842	6305	318	75335	3.9428	4.0271e-05	MACROD2	0.00141704	BD
ENSG00000125848	20	14253634	14368262	305	22	75335	1.8091	0.035214	FLRT3	0.152297	BD
ENSG00000089177	20	16202749	16604078	1453	68	75335	2.0167	0.021864	KIF16B	0.113144	BD
ENSG00000125870	20	16660606	16772421	449	57	75335	1.858	0.031584	SNRPB2	0.142514	BD
ENSG00000125879	20	16679003	16800707	505	52	75335	1.2491	0.10582	OTOR	0.295192	BD
ENSG00000125851	20	17156752	17515223	1216	81	75335	-1.0898	0.86211	PCSK2	0.913653	BD
ENSG00000125864	20	17424550	17599865	580	74	75335	-0.84728	0.80158	BFSP1	0.875973	BD
ENSG00000125868	20	17500508	17640564	345	46	75335	1.1823	0.11854	DSTN	0.314758	BD
ENSG00000125844	20	17544323	17712940	400	44	75335	1.5774	0.057353	RRBP1	0.204976	BD
ENSG00000125888	20	17624317	17766516	434	42	75335	0.94684	0.17186	BANF2	0.385306	BD
ENSG00000089006	20	17872241	17999623	427	35	75335	-1.3496	0.91143	SNX5	0.942244	BD
ENSG00000125850	20	17887623	18089832	675	55	75335	-0.074911	0.52986	OVOL2	0.705031	BD
ENSG00000125871	20	17899556	18021765	417	25	75335	0.20094	0.42037	MGME1	0.624455	BD
ENSG00000232838	20	18068517	18173813	360	38	75335	0.012639	0.49496	PET117	0.680446	BD
ENSG00000149474	20	18068762	18219031	561	42	75335	-0.022167	0.50884	CSRP2BP	0.690012	BD
ENSG00000125846	20	18219121	18347640	389	32	75335	-0.92899	0.82355	ZNF133	0.888847	BD
ENSG00000089091	20	18314011	18497925	524	35	75335	0.32566	0.37234	DZANK1	0.585311	BD
ENSG00000132664	20	18397771	18515287	343	27	75335	0.65941	0.25481	POLR3F	0.477351	BD
ENSG00000089050	20	18417184	18527887	328	24	75335	0.4137	0.33955	RBBP9	0.557037	BD
ENSG00000101310	20	18438137	18592059	472	24	75335	0.43245	0.33271	SEC23B	0.551262	BD
ENSG00000125821	20	18518537	18794561	948	35	75335	0.56535	0.28592	DTD1	0.509071	BD
ENSG00000149443	20	18740372	18860797	371	49	75335	0.12281	0.45113	C20orf78	0.649058	BD
ENSG00000132631	20	18744370	18845033	294	41	75335	0.10342	0.45882	SCP2D1	0.65487	BD
ENSG00000185052	20	19143290	19753581	1801	117	75335	1.0295	0.15162	SLC24A3	0.359152	BD
ENSG00000268628	20	19688296	19788679	330	39	75335	0.80856	0.20938	AL121761.2	0.431287	BD
ENSG00000132669	20	19817165	20033101	684	98	75335	-0.57181	0.71627	RIN2	0.825507	BD
ENSG00000173418	20	19947760	20064299	336	35	75335	-1.165	0.87799	NAA20	0.922571	BD
ENSG00000101343	20	19965012	20086690	339	33	75335	-0.68906	0.75461	CRNKL1	0.848942	BD
ENSG00000089101	20	19983158	20391346	1106	74	75335	0.031224	0.48755	C20orf26	0.675665	BD
ENSG00000173404	20	20298765	20401590	180	35	75335	0.048923	0.48049	INSM1	0.670375	BD
ENSG00000188559	20	20320196	20743131	586	36	75335	1.6181	0.052821	RALGAPA2	0.194967	BD
ENSG00000088930	20	21233942	21420463	342	18	75335	-1.9352	0.97352	XRN2	0.981829	BD
ENSG00000125816	20	21326005	21428666	196	19	75335	-2.2016	0.98615	NKX2-4	0.989977	BD
ENSG00000125820	20	21441648	21544664	206	29	75335	-1.1832	0.88164	NKX2-2	0.924934	BD
ENSG00000125813	20	21636297	21746620	166	22	75335	2.0591	0.01974	PAX1	0.106497	BD
ENSG00000125798	20	22511643	22616093	193	13	75335	0.07185	0.47136	FOXA2	0.663342	BD
ENSG00000132671	20	22966057	23067314	247	28	75335	0.96435	0.16743	SSTR4	0.379531	BD
ENSG00000178726	20	22976270	23080378	256	25	75335	0.6816	0.24775	THBD	0.470657	BD
ENSG00000125810	20	23009986	23116977	311	23	75335	-1.0562	0.85456	CD93	0.908777	BD
ENSG00000269407	20	23280015	23384066	300	22	75335	0.79527	0.21323	AL096677.1	0.435097	BD
ENSG00000132661	20	23281373	23385414	305	22	75335	0.79888	0.21218	NXT1	0.434112	BD
ENSG00000125812	20	23292787	23403700	348	23	75335	0.88602	0.1878	GZF1	0.405741	BD
ENSG00000125814	20	23305159	23452125	440	22	75335	0.98412	0.16253	NAPB	0.373801	BD
ENSG00000125823	20	23370322	23475567	340	20	75335	1.0886	0.13817	CSTL1	0.341737	BD
ENSG00000125831	20	23381040	23483494	329	20	75335	1.0207	0.15369	CST11	0.362263	BD
ENSG00000125815	20	23421738	23526655	286	20	75335	0.83507	0.20184	CST8	0.422947	BD
ENSG00000101435	20	23495369	23599386	308	14	75335	0.34277	0.36589	CST9L	0.579694	BD
ENSG00000173335	20	23533047	23636513	350	15	75335	0.27158	0.39297	CST9	0.601971	BD
ENSG00000101439	20	23558534	23669110	314	17	75335	0.28998	0.38591	CST3	0.596455	BD
ENSG00000101441	20	23616277	23719677	382	27	75335	0.35632	0.3608	CST4	0.575535	BD
ENSG00000170373	20	23678190	23781905	523	27	75335	-0.0035147	0.5014	CST1	0.684774	BD
ENSG00000170369	20	23754406	23857368	503	25	75335	-0.04754	0.51896	CST2	0.697706	BD
ENSG00000170367	20	23806572	23910387	383	33	75335	0.39359	0.34694	CST5	0.563524	BD
ENSG00000149435	20	23915690	24019416	285	18	75335	-1.2659	0.89723	GGTLC1	0.934478	BD
ENSG00000101463	20	24399835	24697252	785	58	75335	-0.70209	0.75869	SYNDIG1	0.850832	BD
ENSG00000077984	20	24879866	24990564	455	16	75335	2.7208	0.0032565	CST7	0.0332104	BD
ENSG00000101474	20	24893561	25023615	495	21	75335	2.6598	0.0039088	APMAP	0.0377509	BD
ENSG00000154930	20	24936868	25089616	409	35	75335	2.0536	0.020006	ACSS1	0.107391	BD
ENSG00000100987	20	25001521	25112996	265	27	75335	-0.17782	0.57057	VSX1	0.731439	BD
ENSG00000197586	20	25126329	25257365	380	27	75335	-0.79713	0.78731	ENTPD6	0.867688	BD
ENSG00000268302	20	25157122	25257370	273	21	75335	-0.58487	0.72068	AL035252.1	0.828245	BD
ENSG00000100994	20	25178705	25328650	393	19	75335	-0.92279	0.82194	PYGB	0.888151	BD
ENSG00000100997	20	25225379	25421619	503	12	75335	-1.3798	0.91618	ABHD12	0.944401	BD
ENSG00000101003	20	25338363	25483264	359	15	75335	-1.4613	0.92804	GINS1	0.952369	BD
ENSG00000101004	20	25383341	25616153	535	20	75335	-0.57637	0.71782	NINL	0.82647	BD
ENSG00000170191	20	25543571	25654811	245	17	75335	-0.1847	0.57327	NANP	0.73344	BD
ENSG00000130684	20	25604851	25727477	282	11	75335	-0.16134	0.56409	ZNF337	0.726734	BD
ENSG00000175170	20	25694102	25898861	240	24	75335	-0.43519	0.66829	FAM182B	0.793847	BD
ENSG00000149531	20	29561857	29684010	59	10	75335	1.1527	0.12452	FRG1B	0.324144	BD
ENSG00000215547	20	29795467	29897435	307	19	75335	0.26432	0.39576	DEFB115	0.604214	BD
ENSG00000215545	20	29841015	29946388	231	23	75335	-0.13407	0.55333	DEFB116	0.719848	BD
ENSG00000131068	20	29906421	30011726	212	21	75335	-0.23283	0.59205	DEFB118	0.744907	BD
ENSG00000180483	20	29914967	30028406	246	22	75335	-0.33712	0.63199	DEFB119	0.771983	BD
ENSG00000204548	20	29942648	30050641	258	16	75335	-0.27535	0.60848	DEFB121	0.755793	BD
ENSG00000180424	20	29978322	30088060	244	22	75335	-0.3164	0.62415	DEFB123	0.766946	BD
ENSG00000180383	20	30003309	30114560	211	21	75335	-0.30677	0.62049	DEFB124	0.76446	BD
ENSG00000088320	20	30013096	30122708	195	20	75335	-0.36602	0.64282	REM1	0.778443	BD
ENSG00000101294	20	30052231	30207370	287	11	75335	0.29602	0.38361	HM13	0.594675	BD
ENSG00000125968	20	30143086	30244318	239	10	75335	0.39192	0.34756	ID1	0.564339	BD
ENSG00000131055	20	30175691	30282809	219	12	75335	0.50407	0.30711	COX4I2	0.529296	BD
ENSG00000171552	20	30202255	30361792	275	13	75335	0.71848	0.23623	BCL2L1	0.459124	BD
ENSG00000268457	20	30259001	30359134	150	11	75335	0.97075	0.16584	AL160175.1	0.377852	BD
ENSG00000088325	20	30277074	30439608	269	12	75335	0.8491	0.19791	TPX2	0.418007	BD
ENSG00000101306	20	30357111	30472492	215	22	75335	1.3067	0.09565	MYLK2	0.27885	BD
ENSG00000179772	20	30382103	30483420	209	25	75335	1.404	0.080155	FOXS1	0.250468	BD
ENSG00000149599	20	30385440	30508550	245	30	75335	1.4685	0.070978	DUSP15	0.232916	BD
ENSG00000131044	20	30408505	30582764	331	40	75335	1.5062	0.066002	TTLL9	0.223058	BD
ENSG00000088356	20	30482758	30589895	178	34	75335	1.1356	0.12807	PDRG1	0.32783	BD
ENSG00000260903	20	30505805	30641190	228	37	75335	0.29288	0.38481	XKR7	0.595668	BD
ENSG00000101331	20	30548245	30669984	206	34	75335	-0.010201	0.50407	CCM2L	0.686845	BD
ENSG00000101336	20	30589991	30739659	267	27	75335	-0.8409	0.7998	HCK	0.874944	BD
ENSG00000101337	20	30647309	30805061	230	19	75335	-0.41609	0.66133	TM9SF4	0.789915	BD
ENSG00000126003	20	30730306	30845594	133	14	75335	-0.97268	0.83464	PLAGL2	0.895754	BD
ENSG00000101346	20	30745683	30876470	152	15	75335	-0.82761	0.79605	POFUT1	0.872537	BD
ENSG00000101350	20	30815467	30972814	214	15	75335	-0.80941	0.79086	KIF3B	0.869864	BD
ENSG00000171456	20	30896155	31077122	234	15	75335	-0.77753	0.78158	ASXL1	0.864409	BD
ENSG00000197183	20	30980862	31222876	408	33	75335	-0.69571	0.75669	C20orf112	0.850073	BD
ENSG00000204393	20	31125281	31246695	244	34	75335	-0.19405	0.57693	RP11-410N8.4	0.734966	BD
ENSG00000149600	20	31240493	31381803	373	21	75335	-0.19213	0.57618	COMMD7	0.734499	BD
ENSG00000088305	20	31300191	31447162	416	26	75335	0.40217	0.34378	DNMT3B	0.560358	BD
ENSG00000101367	20	31357699	31488211	386	22	75335	1.3549	0.087723	MAPRE1	0.264107	BD
ENSG00000215529	20	31396729	31599006	588	34	75335	1.005	0.15745	EFCAB8	0.367281	BD
ENSG00000167098	20	31521579	31642239	325	30	75335	0.093305	0.46283	SUN5	0.657238	BD
ENSG00000078898	20	31545406	31661515	329	33	75335	-0.1252	0.54982	BPIFB2	0.717867	BD
ENSG00000167104	20	31569454	31681853	353	33	75335	-0.24233	0.59574	BPIFB6	0.747193	BD
ENSG00000186190	20	31593230	31711434	343	29	75335	0.14839	0.44102	BPIFB3	0.640973	BD
ENSG00000186191	20	31617450	31749557	395	34	75335	0.18615	0.42616	BPIFB4	0.629295	BD
ENSG00000131050	20	31699574	31819218	210	26	75335	0.38164	0.35136	BPIFA2	0.567572	BD
ENSG00000131059	20	31755116	31865564	182	17	75335	0.89027	0.18666	BPIFA3	0.404325	BD
ENSG00000269117	20	31773091	31873387	180	17	75335	0.85088	0.19742	AL121901.1	0.417538	BD
ENSG00000198183	20	31773801	31881115	196	19	75335	0.7982	0.21238	BPIFA1	0.434335	BD
ENSG00000125999	20	31811286	31947684	299	34	75335	0.40674	0.3421	BPIFB1	0.558969	BD
ENSG00000101391	20	31896645	32039367	196	26	75335	0.41217	0.34011	CDK5RAP1	0.557635	BD
ENSG00000101400	20	31945761	32081698	115	14	75335	0.6001	0.27422	SNTA1	0.497536	BD
ENSG00000078699	20	32027881	32287842	179	25	75335	0.60993	0.27095	CBFA2T2	0.494379	BD
ENSG00000125967	20	32194893	32312269	117	17	75335	0.22324	0.41167	NECAB3	0.617905	BD
ENSG00000149609	20	32200090	32303425	103	16	75335	0.31492	0.37641	C20orf144	0.588694	BD
ENSG00000182584	20	32204304	32306331	106	16	75335	0.24461	0.40338	ACTL10	0.610875	BD
ENSG00000101412	20	32213489	32324210	126	19	75335	0.25729	0.39848	E2F1	0.606592	BD
ENSG00000101417	20	32244512	32358125	153	19	75335	0.080004	0.46812	PXMP4	0.660705	BD
ENSG00000131061	20	32269463	32430075	208	28	75335	0.37494	0.35385	ZNF341	0.570248	BD
ENSG00000101421	20	32349110	32492172	261	30	75335	0.74254	0.22888	CHMP4B	0.451207	BD
ENSG00000125970	20	32531452	32746114	317	14	75335	1.8154	0.034729	RALY	0.151121	BD
ENSG00000125977	20	32626104	32750138	153	15	75335	1.5508	0.060471	EIF2S2	0.211812	BD
ENSG00000101440	20	32732375	32907150	211	14	75335	0.37495	0.35385	ASIP	0.570248	BD
ENSG00000101444	20	32818074	32949608	166	12	75335	1.6754	0.046929	AHCY	0.182214	BD
ENSG00000078747	20	32901041	33149198	298	13	75335	3.1615	0.00078472	ITCH	0.0121334	BD
ENSG00000125971	20	33054214	33178762	142	14	75335	3.6471	0.00013259	DYNLRB1	0.00344374	BD
ENSG00000101460	20	33084658	33198149	141	13	75335	3.7197	9.972e-05	MAP1LC3A	0.00281455	BD
ENSG00000101464	20	33098346	33314910	270	13	75335	3.3164	0.000456	PIGU	0.00821916	BD
ENSG00000198646	20	33234722	33463452	324	16	75335	3.4504	0.00027984	NCOA6	0.00572221	BD
ENSG00000078804	20	33242094	33351243	136	12	75335	3.1696	0.00076318	TP53INP2	0.0118578	BD
ENSG00000131067	20	33382523	33510663	207	16	75335	2.6138	0.0044771	GGT7	0.0411627	BD
ENSG00000131069	20	33409949	33565769	252	14	75335	2.3942	0.0083276	ACSS2	0.0612162	BD
ENSG00000100983	20	33466236	33593620	225	16	75335	1.8566	0.031687	GSS	0.142685	BD
ENSG00000078814	20	33513206	33640240	261	13	75335	2.4137	0.0078955	MYH7B	0.0594087	BD
ENSG00000100991	20	33540207	33730674	479	16	75335	1.952	0.025467	TRPC4AP	0.124487	BD
ENSG00000088298	20	33653167	33915928	568	30	75335	1.8792	0.030107	EDEM2	0.138005	BD
ENSG00000101000	20	33709876	33815165	250	20	75335	1.7216	0.042573	PROCR	0.171601	BD
ENSG00000125966	20	33764457	33914801	291	28	75335	1.7038	0.044211	MMP24	0.17602	BD
ENSG00000242372	20	33816714	33922788	187	25	75335	1.6538	0.049081	EIF6	0.186967	BD
ENSG00000125998	20	33823534	33930204	192	24	75335	1.5866	0.056299	FAM83C	0.202682	BD
ENSG00000101019	20	33840369	34049944	385	22	75335	1.8756	0.030354	UQCC1	0.138757	BD
ENSG00000204183	20	33970827	34073248	200	14	75335	1.8782	0.030178	GDF5OS	0.138198	BD
ENSG00000125965	20	33971145	34092568	229	16	75335	1.8467	0.032394	GDF5	0.144812	BD
ENSG00000126001	20	33992985	34149804	302	17	75335	1.923	0.027242	CEP250	0.129686	BD
ENSG00000125975	20	34061014	34167481	202	14	75335	1.3232	0.092877	C20orf173	0.273263	BD
ENSG00000125991	20	34079770	34195405	223	17	75335	1.4622	0.071841	ERGIC3	0.234512	BD
ENSG00000061656	20	34153814	34258971	224	17	75335	2.0245	0.021457	SPAG4	0.111885	BD
ENSG00000214078	20	34163953	34302878	303	16	75335	2.2777	0.011373	CPNE1	0.0747346	BD
ENSG00000272897	20	34170262	34312466	320	15	75335	2.195	0.01408	RP1-309K20.6	0.086486	BD
ENSG00000244462	20	34186847	34302878	252	13	75335	2.3355	0.0097583	RBM12	0.0677524	BD
ENSG00000244005	20	34205977	34337281	314	12	75335	2.1799	0.014634	NFS1	0.0891263	BD
ENSG00000125995	20	34237194	34338906	258	12	75335	2.2389	0.012583	ROMO1	0.0801543	BD
ENSG00000131051	20	34241531	34380234	355	14	75335	1.8931	0.029173	RBM39	0.135489	BD
ENSG00000025293	20	34309896	34588303	634	16	75335	1.2799	0.1003	PHF20	0.286302	BD
ENSG00000171222	20	34491539	34597394	180	14	75335	1.6485	0.049624	SCAND1	0.188398	BD
ENSG00000149646	20	34506512	34668622	236	20	75335	1.6835	0.046135	CNBD2	0.180412	BD
ENSG00000088367	20	34629426	34870721	256	25	75335	2.32	0.010171	EPB41L1	0.069342	BD
ENSG00000269650	20	34706461	34808180	107	15	75335	2.3176	0.010235	AL121895.1	0.0695239	BD
ENSG00000131043	20	34774381	34908840	115	31	75335	2.1588	0.015432	AAR2	0.0918816	BD
ENSG00000080845	20	34844258	35207040	355	48	75335	1.6881	0.045692	DLGAP4	0.179707	BD
ENSG00000101335	20	35119887	35228228	86	28	75335	1.8854	0.029689	MYL9	0.136941	BD
ENSG00000118707	20	35151891	35272353	107	30	75335	2.3244	0.010052	TGIF2	0.0689908	BD
ENSG00000259399	20	35152956	35290787	123	35	75335	2.6016	0.0046394	TGIF2-C20orf24	0.0421688	BD
ENSG00000101084	20	35184137	35290960	97	30	75335	2.841	0.0022487	C20orf24	0.0256275	BD
ENSG00000101082	20	35190721	35324619	122	38	75335	3.5234	0.00021302	SLA2	0.00483131	BD
ENSG00000101079	20	35230169	35424481	179	48	75335	3.6812	0.00011607	NDRG3	0.00314194	BD
ENSG00000149636	20	35330194	35452221	110	34	75335	3.5438	0.00019719	DSN1	0.00459198	BD
ENSG00000149639	20	35355845	35542089	252	39	75335	4.0519	2.5403e-05	SOGA1	0.00100885	BD
ENSG00000101342	20	35454524	35572638	229	34	75335	3.0871	0.0010107	TLDC2	0.0147124	BD
ENSG00000101347	20	35468632	35630246	291	30	75335	2.5967	0.0047067	SAMHD1	0.042535	BD
ENSG00000080839	20	35574752	35774398	270	22	75335	1.67	0.047456	RBL1	0.183035	BD
ENSG00000269846	20	35674188	35775581	132	20	75335	1.5239	0.063769	RBL1	0.219113	BD
ENSG00000101353	20	35679629	35857991	369	21	75335	1.8315	0.033513	MROH8	0.147949	BD
ENSG00000118705	20	35756813	35920022	429	25	75335	2.0594	0.019726	RPN2	0.106455	BD
ENSG00000118702	20	35829489	35940238	265	23	75335	1.9792	0.023896	GHRH	0.120089	BD
ENSG00000101363	20	35868041	35995663	303	23	75335	1.0907	0.1377	MANBAL	0.341356	BD
ENSG00000197122	20	35923088	36084453	371	50	75335	0.50474	0.30687	SRC	0.529199	BD
ENSG00000166619	20	36070874	36206333	202	21	75335	-0.71844	0.76376	BLCAP	0.853966	BD
ENSG00000053438	20	36099617	36202092	137	14	75335	-1.4822	0.93085	NNAT	0.954076	BD
ENSG00000132792	20	36272408	36550531	568	25	75335	2.4121	0.00793	CTNNBL1	0.059598	BD
ENSG00000132821	20	36481499	36623752	362	40	75335	1.5439	0.06131	VSTM2L	0.213713	BD
ENSG00000101407	20	36561409	36711870	292	27	75335	0.31439	0.37661	TTI1	0.588793	BD
ENSG00000101413	20	36611948	36770768	238	21	75335	-0.1085	0.5432	RPRD1B	0.713605	BD
ENSG00000198959	20	36706863	36844980	312	29	75335	-0.011614	0.50463	TGM2	0.687013	BD
ENSG00000149633	20	36788890	36939174	420	51	75335	-0.27208	0.60722	KIAA1755	0.754914	BD
ENSG00000101425	20	36838551	37015907	535	69	75335	0.66042	0.25449	BPI	0.477125	BD
ENSG00000129988	20	36924759	37055665	388	48	75335	1.2042	0.11425	LBP	0.307791	BD
ENSG00000170471	20	37051459	37257504	357	30	75335	0.49472	0.3104	RALGAPB	0.532551	BD
ENSG00000182035	20	37159838	37267106	213	34	75335	0.8851	0.18805	ADIG	0.406004	BD
ENSG00000124143	20	37180577	37329678	375	43	75335	2.8276	0.0023451	ARHGAP40	0.026515	BD
ENSG00000101438	20	37303105	37408015	389	30	75335	4.8949	4.9185e-07	SLC32A1	5.84782e-05	BD
ENSG00000101442	20	37327085	37450834	442	30	75335	5.2169	9.0974e-08	ACTR5	1.52757e-05	BD
ENSG00000101445	20	37384348	37601667	569	37	75335	5.1972	1.0114e-07	PPP1R16B	1.6407e-05	BD
ENSG00000101447	20	37504955	37631703	262	20	75335	3.2905	0.00050008	FAM83D	0.0087902	BD
ENSG00000101452	20	37540942	37718366	369	20	75335	3.1294	0.00087581	DHX35	0.0132319	BD
ENSG00000204103	20	39264488	39367880	334	34	75335	-0.82231	0.79455	MAFB	0.871999	BD
ENSG00000198900	20	39607458	39803127	348	34	75335	3.5335	0.00020506	TOP1	0.00472923	BD
ENSG00000124181	20	39715600	39861629	206	25	75335	3.8688	5.4682e-05	PLCG1	0.00179669	BD
ENSG00000174306	20	39757088	39996312	436	28	75335	3.4967	0.00023549	ZHX3	0.00512549	BD
ENSG00000132793	20	39919560	40039222	275	29	75335	2.8897	0.0019281	LPIN3	0.0230962	BD
ENSG00000183798	20	39938606	40045467	254	29	75335	2.464	0.00687	EMILIN3	0.0544438	BD
ENSG00000124177	20	39980741	40297133	731	35	75335	0.80258	0.21111	CHD6	0.433405	BD
ENSG00000196090	20	40651392	41868610	3366	233	75335	3.5305	0.00020736	PTPRT	0.00474571	BD
ENSG00000124193	20	42036568	42142245	345	41	75335	2.2829	0.011218	SRSF6	0.0739955	BD
ENSG00000185513	20	42086320	42229590	398	49	75335	1.3009	0.096641	L3MBTL1	0.280501	BD
ENSG00000101049	20	42137608	42266877	354	41	75335	0.13885	0.44478	SGK2	0.643974	BD
ENSG00000101052	20	42169571	42325936	406	34	75335	-0.27768	0.60937	IFT52	0.756518	BD
ENSG00000101057	20	42245754	42395136	355	35	75335	-0.63277	0.73656	MYBL2	0.838165	BD
ENSG00000124196	20	42304804	42405638	239	36	75335	-1.5932	0.94444	GTSF1L	0.963517	BD
ENSG00000124191	20	42493504	42748256	752	85	75335	-0.21365	0.58459	TOX2	0.740413	BD
ENSG00000149596	20	42690335	42866218	615	61	75335	1.1442	0.12628	JPH2	0.325827	BD
ENSG00000132823	20	42775136	42889431	325	40	75335	1.4952	0.067437	OSER1	0.225678	BD
ENSG00000124194	20	42825887	42959013	323	24	75335	1.4333	0.075891	GDAP1L1	0.242684	BD
ENSG00000197296	20	42881478	42989809	281	16	75335	0.87214	0.19156	FITM2	0.409905	BD
ENSG00000101074	20	42915626	43029875	290	21	75335	0.79932	0.21205	R3HDML	0.434078	BD
ENSG00000101076	20	42934340	43111485	423	60	75335	-0.036134	0.51441	HNF4A	0.694312	BD
ENSG00000168746	20	43030624	43143984	225	40	75335	-1.164	0.87778	C20orf62	0.922401	BD
ENSG00000124120	20	43054526	43173244	191	24	75335	-2.472	0.99328	TTPAL	0.994631	BD
ENSG00000132824	20	43074862	43200750	189	19	75335	-2.1748	0.98518	SERINC3	0.989293	BD
ENSG00000168734	20	43110426	43302888	362	34	75335	0.57615	0.28226	PKIG	0.505795	BD
ENSG00000269605	20	43184346	43298126	229	35	75335	0.61293	0.26996	Z97053.1	0.49372	BD
ENSG00000196839	20	43198163	43330874	310	40	75335	0.75809	0.2242	ADA	0.446375	BD
ENSG00000064205	20	43293485	43407150	263	38	75335	2.4639	0.0068716	WISP2	0.0544438	BD
ENSG00000124249	20	43324421	43429675	206	38	75335	2.5633	0.0051848	KCNK15	0.0452723	BD
ENSG00000101098	20	43330449	43488979	293	41	75335	2.9653	0.0015118	RIMS4	0.0193571	BD
ENSG00000166913	20	43464317	43587173	256	17	75335	1.6436	0.050125	YWHAB	0.189249	BD
ENSG00000101104	20	43488703	43637676	295	27	75335	4.9575	3.5706e-07	PABPC1L	4.49601e-05	BD
ENSG00000025772	20	43520771	43639127	212	32	75335	4.9878	3.0538e-07	TOMM34	4.00382e-05	BD
ENSG00000101109	20	43545115	43758600	428	31	75335	6.807	4.9822e-12	STK4	6.35795e-09	BD
ENSG00000124134	20	43670951	43779753	247	27	75335	7.194	3.1464e-13	KCNS1	1.20457e-09	BD
ENSG00000175121	20	43688093	43793813	254	20	75335	7.0995	6.2602e-13	WFDC5	1.99721e-09	BD
ENSG00000168703	20	43702066	43803106	251	21	75335	6.0031	9.6769e-10	WFDC12	3.03664e-07	BD
ENSG00000124102	20	43753517	43855185	244	10	75335	4.9238	4.2442e-07	PI3	5.17468e-05	BD
ENSG00000124233	20	43785638	43888413	243	11	75335	4.7782	8.8439e-07	SEMG1	8.91e-05	BD
ENSG00000124157	20	43799941	43903099	272	11	75335	4.8425	6.4123e-07	SEMG2	6.9741e-05	BD
ENSG00000124107	20	43830880	43933205	302	12	75335	4.2866	9.0707e-06	SLPI	0.000487728	BD
ENSG00000124159	20	43872085	43987169	375	30	75335	5.3772	3.783e-08	MATN4	7.46538e-06	BD
ENSG00000124232	20	43885491	43995803	355	33	75335	5.1883	1.0613e-07	RBPJL	1.69295e-05	BD
ENSG00000124145	20	43903928	44027064	346	33	75335	4.4511	4.2709e-06	SDC4	0.000283867	BD
ENSG00000204070	20	43940577	44055438	267	25	75335	3.1729	0.00075465	SYS1	0.011773	BD
ENSG00000254806	20	43941840	44089250	340	33	75335	2.5138	0.0059725	SYS1-DBNDD2	0.0493872	BD
ENSG00000124251	20	43952526	44086529	294	25	75335	1.796	0.036247	TP53TG5	0.155117	BD
ENSG00000244274	20	43984697	44089250	213	22	75335	-1.345	0.91069	DBNDD2	0.942105	BD
ENSG00000124155	20	43994717	44104884	232	29	75335	-1.1877	0.88253	PIGT	0.925462	BD
ENSG00000269549	20	44024071	44127220	269	34	75335	0.06846	0.47271	AL031663.2	0.664175	BD
ENSG00000268111	20	44045910	44157452	286	31	75335	0.87804	0.18996	AL031663.1	0.408105	BD
ENSG00000101443	20	44048346	44160172	294	31	75335	0.82613	0.20437	WFDC2	0.426191	BD
ENSG00000101446	20	44091101	44194264	344	22	75335	1.5104	0.065465	SPINT3	0.222266	BD
ENSG00000243543	20	44112835	44218134	377	16	75335	1.6076	0.053956	WFDC6	0.197334	BD
ENSG00000249139	20	44115625	44226065	426	15	75335	1.4952	0.067427	EPPIN-WFDC6	0.225678	BD
ENSG00000101448	20	44115625	44226391	427	15	75335	1.5258	0.06353	EPPIN	0.218603	BD
ENSG00000158901	20	44129792	44257965	495	19	75335	1.4269	0.076799	WFDC8	0.244495	BD
ENSG00000180205	20	44186578	44309907	456	18	75335	1.7514	0.039939	WFDC9	0.165264	BD
ENSG00000180305	20	44208165	44309835	350	17	75335	1.6089	0.053822	WFDC10A	0.197118	BD
ENSG00000180083	20	44227202	44348909	336	19	75335	1.9579	0.02512	WFDC11	0.123484	BD
ENSG00000182931	20	44263292	44383658	399	18	75335	1.447	0.073946	WFDC10B	0.238737	BD
ENSG00000168634	20	44280655	44387456	380	18	75335	1.2146	0.11225	WFDC13	0.305298	BD
ENSG00000149651	20	44300990	44404469	397	17	75335	0.69679	0.24297	SPINT4	0.465605	BD
ENSG00000124116	20	44326583	44470571	520	18	75335	-0.21933	0.5868	WFDC3	0.741972	BD
ENSG00000101457	20	44370576	44490066	373	22	75335	-0.60805	0.72842	DNTTIP1	0.832346	BD
ENSG00000175063	20	44391215	44495596	287	21	75335	-0.58229	0.71982	UBE2C	0.827754	BD
ENSG00000101470	20	44401853	44512384	312	19	75335	-0.54368	0.70667	TNNC2	0.819376	BD
ENSG00000124104	20	44412449	44521914	293	20	75335	-0.52176	0.69908	SNX21	0.813829	BD
ENSG00000101473	20	44420360	44536045	291	21	75335	-0.37189	0.64501	ACOT8	0.779715	BD
ENSG00000132801	20	44436256	44557761	301	22	75335	0.24369	0.40374	ZSWIM3	0.611067	BD
ENSG00000168612	20	44459866	44563905	252	22	75335	0.61698	0.26862	ZSWIM1	0.492616	BD
ENSG00000149634	20	44465128	44566274	246	28	75335	0.69637	0.2431	SPATA25	0.465687	BD
ENSG00000124257	20	44467264	44569926	243	27	75335	0.70344	0.24089	NEURL2	0.463319	BD
ENSG00000064601	20	44468783	44577459	258	23	75335	0.96079	0.16833	CTSA	0.380333	BD
ENSG00000100979	20	44477399	44590794	275	28	75335	1.191	0.11683	PLTP	0.311818	BD
ENSG00000100982	20	44513267	44626662	251	37	75335	1.5795	0.057106	PCIF1	0.204322	BD
ENSG00000198026	20	44527292	44650833	304	31	75335	1.5406	0.061713	ZNF335	0.214304	BD
ENSG00000100985	20	44587547	44695200	301	32	75335	1.5275	0.06332	MMP9	0.218116	BD
ENSG00000124140	20	44600356	44738784	386	35	75335	2.2806	0.011285	SLC12A5	0.0742839	BD
ENSG00000124160	20	44639624	44768591	361	33	75335	3.1079	0.00094204	NCOA5	0.0140328	BD
ENSG00000101017	20	44696911	44808502	311	37	75335	3.4721	0.00025816	CD40	0.00541853	BD
ENSG00000149654	20	44752372	44987137	550	73	75335	2.2994	0.010742	CDH22	0.071997	BD
ENSG00000080189	20	44928167	45043043	190	35	75335	0.67643	0.24938	SLC35C2	0.472309	BD
ENSG00000062598	20	44944688	45111704	281	28	75335	-1.0376	0.85026	ELMO2	0.906016	BD
ENSG00000198185	20	45079701	45192198	276	34	75335	-1.307	0.9044	ZNF334	0.938728	BD
ENSG00000149635	20	45119585	45229213	279	31	75335	-0.93175	0.82427	OCSTAMP	0.889312	BD
ENSG00000158296	20	45136463	45354714	532	68	75335	-0.46181	0.67789	SLC13A3	0.800109	BD
ENSG00000172315	20	45263004	45368418	246	29	75335	0.3725	0.35476	TP53RK	0.571137	BD
ENSG00000197496	20	45288126	45414965	320	31	75335	0.068723	0.47261	SLC2A10	0.664173	BD
ENSG00000064655	20	45473263	45867492	1148	101	75335	0.4504	0.32621	EYA2	0.546596	BD
ENSG00000101040	20	45787859	46035567	501	47	75335	1.3802	0.083758	ZMYND8	0.257144	BD
ENSG00000267882	20	45897246	45999467	145	24	75335	0.91307	0.1806	AL031666.2	0.397059	BD
ENSG00000124151	20	46080601	46335621	583	34	75335	-1.0334	0.84929	NCOA3	0.905673	BD
ENSG00000196562	20	46235092	46465360	842	95	75335	0.10292	0.45901	SULF2	0.654917	BD
ENSG00000124126	20	47190790	47494420	953	43	75335	2.6519	0.0040021	PREX1	0.0384194	BD
ENSG00000124198	20	47488427	47703230	553	24	75335	2.5544	0.0053184	ARFGEF2	0.0459408	BD
ENSG00000124207	20	47612849	47763489	341	15	75335	2.6558	0.0039556	CSE1L	0.0380684	BD
ENSG00000124214	20	47679878	47854904	387	21	75335	2.578	0.0049691	STAU1	0.0438941	BD
ENSG00000124228	20	47785884	47910614	383	21	75335	2.3659	0.0089942	DDX27	0.0641696	BD
ENSG00000124201	20	47804483	47944963	447	21	75335	2.3715	0.008858	ZNFX1	0.0634818	BD
ENSG00000158445	20	47930414	48149184	627	58	75335	5.9365	1.4562e-09	KCNB1	4.3554e-07	BD
ENSG00000124212	20	48070411	48234683	362	60	75335	4.3686	6.2524e-06	PTGIS	0.000367703	BD
ENSG00000158470	20	48199482	48380415	493	35	75335	0.99449	0.15999	B4GALT5	0.370318	BD
ENSG00000197818	20	48379250	48558779	531	32	75335	2.8149	0.0024397	SLC9A8	0.0271674	BD
ENSG00000158480	20	48469928	48582080	304	19	75335	2.385	0.0085401	SPATA2	0.062114	BD
ENSG00000124226	20	48502948	48620429	366	22	75335	1.9078	0.028205	RNF114	0.132296	BD
ENSG00000124216	20	48549536	48655423	307	20	75335	1.681	0.046382	SNAI1	0.180913	BD
ENSG00000244687	20	48647661	48782496	281	31	75335	1.0666	0.14308	UBE2V1	0.348364	BD
ENSG00000124208	20	48647661	48820174	369	34	75335	0.81568	0.20734	TMEM189-UBE2V1	0.429163	BD
ENSG00000240849	20	48647663	48820335	369	34	75335	0.81568	0.20734	TMEM189	0.429163	BD
ENSG00000172216	20	48757376	48859212	250	27	75335	1.0546	0.1458	CEBPB	0.351632	BD
ENSG00000196396	20	49076891	49251299	504	36	75335	0.6913	0.24469	PTPN1	0.467591	BD
ENSG00000042062	20	49152645	49358065	543	49	75335	1.5015	0.066618	FAM65C	0.224349	BD
ENSG00000124171	20	49298081	49423332	380	34	75335	1.7482	0.040212	PARD6B	0.166178	BD
ENSG00000124243	20	49361431	49543714	564	51	75335	1.1895	0.11713	BCAS4	0.312384	BD
ENSG00000101126	20	49455585	49597958	349	32	75335	0.83644	0.20145	ADNP	0.422706	BD
ENSG00000000419	20	49501404	49625092	247	33	75335	2.4076	0.0080296	DPM1	0.0600401	BD
ENSG00000124217	20	49525363	49627820	202	31	75335	2.8636	0.0020944	MOCS3	0.0243772	BD
ENSG00000026559	20	49570193	49689666	284	47	75335	4.2276	1.181e-05	KCNG1	0.000594913	BD
ENSG00000101096	20	49953494	50229370	782	98	75335	-0.17733	0.57037	NFATC2	0.731379	BD
ENSG00000054793	20	50163053	50435173	1057	50	75335	3.212	0.00065911	ATP9A	0.0107194	BD
ENSG00000101115	20	50350581	50469059	529	47	75335	3.5251	0.00021163	SALL4	0.00481119	BD
ENSG00000020256	20	50618202	50870847	782	61	75335	0.73634	0.23076	ZFP64	0.453564	BD
ENSG00000182463	20	51538946	52161869	1629	177	75335	1.1303	0.12918	TSHZ2	0.329263	BD
ENSG00000227164	20	52055495	52156164	278	19	75335	0.92457	0.17759	AL354993.1	0.393179	BD
ENSG00000171940	20	52133604	52276446	406	54	75335	1.6427	0.050224	ZNF217	0.189473	BD
ENSG00000064787	20	52503316	52737304	850	77	75335	1.1661	0.12179	BCAS1	0.31997	BD
ENSG00000019186	20	52719988	52840512	587	52	75335	-0.95875	0.83116	CYP24A1	0.893896	BD
ENSG00000101132	20	52774386	52894591	498	58	75335	-0.73415	0.76857	PFDN4	0.857097	BD
ENSG00000101134	20	53042136	53317710	712	53	75335	1.8022	0.035757	DOK5	0.153708	BD
ENSG00000054803	20	54522496	54630528	240	35	75335	0.63382	0.2631	CBLN4	0.486032	BD
ENSG00000124089	20	54773788	54874871	437	42	75335	-0.34755	0.63591	MC3R	0.774141	BD
ENSG00000124098	20	54883971	54993719	295	33	75335	1.1923	0.11657	FAM210B	0.311559	BD
ENSG00000087586	20	54894445	55017393	313	43	75335	0.81303	0.2081	AURKA	0.430225	BD
ENSG00000101138	20	54917427	55029518	290	40	75335	0.73044	0.23256	CSTF1	0.455041	BD
ENSG00000087589	20	54937168	55084396	362	45	75335	-1.1458	0.87406	CASS4	0.920615	BD
ENSG00000022277	20	54993647	55143943	416	35	75335	-1.7651	0.96123	RTFDC1	0.973641	BD
ENSG00000124091	20	55016548	55150981	394	37	75335	-1.5121	0.93475	GCNT7	0.956742	BD
ENSG00000124103	20	55042243	55151198	309	37	75335	-1.3769	0.91574	FAM209A	0.944252	BD
ENSG00000213714	20	55058302	55161576	311	42	75335	-1.6468	0.9502	FAM209B	0.966858	BD
ENSG00000087510	20	55154358	55264339	268	33	75335	-1.096	0.86346	TFAP2C	0.91433	BD
ENSG00000101144	20	55693804	55891685	557	42	75335	2.0313	0.021114	BMP7	0.110948	BD
ENSG00000054796	20	55854815	55969050	283	9	75335	0.21037	0.41669	SPO11	0.622167	BD
ENSG00000101146	20	55876066	56004267	349	26	75335	0.40382	0.34317	RAE1	0.559918	BD
ENSG00000256222	20	55883496	55984878	277	14	75335	0.26835	0.39421	MTRNR2L3	0.603002	BD
ENSG00000132819	20	55916463	56034389	402	39	75335	0.68659	0.24617	RBM38	0.469154	BD
ENSG00000124092	20	56021035	56150708	509	58	75335	0.23576	0.40681	CTCFL	0.613799	BD
ENSG00000124253	20	56086136	56191513	399	55	75335	-0.33437	0.63095	PCK1	0.771401	BD
ENSG00000124256	20	56128902	56245632	444	83	75335	1.6697	0.047488	ZBP1	0.183094	BD
ENSG00000124225	20	56173448	56336592	558	91	75335	1.5907	0.055843	PMEPA1	0.201536	BD
ENSG00000124237	20	56675960	56786206	243	43	75335	-0.60512	0.72745	C20orf85	0.831991	BD
ENSG00000124227	20	56743551	56853709	285	44	75335	-0.46041	0.67739	ANKRD60	0.799905	BD
ENSG00000124224	20	56756188	56934495	500	43	75335	0.016618	0.49337	PPP4R1L	0.67904	BD
ENSG00000124209	20	56834752	56992563	471	43	75335	0.31415	0.3767	RAB22A	0.588793	BD
ENSG00000124164	20	56914178	57076157	447	49	75335	-0.14128	0.55618	VAPB	0.721741	BD
ENSG00000198768	20	56984157	57140187	434	64	75335	0.48007	0.31559	APCDD1L	0.537119	BD
ENSG00000268941	20	57159828	57260772	307	55	75335	0.89566	0.18522	MGC4294	0.40221	BD
ENSG00000124222	20	57176328	57304582	360	48	75335	0.95941	0.16868	STX16	0.380898	BD
ENSG00000254995	20	57176490	57340466	440	52	75335	1.0181	0.15431	STX16-NPEPL1	0.363098	BD
ENSG00000215440	20	57214187	57344294	310	29	75335	1.077	0.14075	NPEPL1	0.345095	BD
ENSG00000087460	20	57364773	57536247	392	55	75335	3.3294	0.0004352	GNAS	0.0079339	BD
ENSG00000101158	20	57506263	57620188	238	37	75335	2.4425	0.0072927	NELFCD	0.0566623	BD
ENSG00000101160	20	57520240	57632302	236	35	75335	2.3823	0.0086032	CTSZ	0.0623807	BD
ENSG00000101162	20	57544309	57651709	218	28	75335	2.3184	0.010215	TUBB1	0.0694127	BD
ENSG00000124172	20	57550522	57657437	211	25	75335	2.3595	0.0091495	ATP5E	0.0649147	BD
ENSG00000101166	20	57558200	57667964	210	23	75335	2.2034	0.013784	SLMO2	0.0850591	BD
ENSG00000124203	20	57716075	57884168	393	37	75335	1.6551	0.048956	ZNF831	0.186676	BD
ENSG00000124205	20	57825482	57951047	302	59	75335	0.77418	0.21941	EDN3	0.442053	BD
ENSG00000087495	20	58102564	58472766	1178	90	75335	0.054566	0.47824	PHACTR3	0.668565	BD
ENSG00000196074	20	58388618	58558710	297	16	75335	1.1353	0.12813	SYCP2	0.32794	BD
ENSG00000196227	20	58458819	58573735	188	15	75335	0.99307	0.16034	FAM217B	0.37068	BD
ENSG00000132825	20	58461894	58565352	152	12	75335	1.0691	0.14252	PPP1R3D	0.347516	BD
ENSG00000124215	20	58483471	58659066	343	46	75335	1.3025	0.09637	CDH26	0.280267	BD
ENSG00000176659	20	58580980	58698008	312	39	75335	1.7657	0.038721	C20orf197	0.161763	BD
ENSG00000179242	20	59777482	60565673	3060	249	75335	1.3963	0.081311	CDH4	0.252425	BD
ENSG00000179253	20	60242562	60344804	449	79	75335	-0.006706	0.50268	RP11-429E11.3	0.68574	BD
ENSG00000130699	20	60478525	60690866	566	42	75335	3.7981	7.291e-05	TAF4	0.00222591	BD
ENSG00000149657	20	60647517	60760434	348	23	75335	0.98621	0.16201	LSM14B	0.373143	BD
ENSG00000101182	20	60661791	60768496	342	20	75335	1.1097	0.13357	PSMA7	0.335846	BD
ENSG00000184402	20	60668822	60807540	454	42	75335	2.6043	0.0046034	SS18L1	0.0419012	BD
ENSG00000101181	20	60708085	60828624	427	48	75335	4.6616	1.5685e-06	MTG2	0.000137097	BD
ENSG00000101180	20	60740026	60845323	375	41	75335	4.8955	4.9022e-07	HRH3	5.84782e-05	BD
ENSG00000130703	20	60763580	60921268	487	44	75335	5.4219	2.9478e-08	OSBPL2	6.41213e-06	BD
ENSG00000130706	20	60827149	60933918	335	26	75335	4.5409	2.8011e-06	ADRM1	0.000211097	BD
ENSG00000130702	20	60833011	60992368	569	37	75335	3.766	8.2957e-05	LAMA5	0.00243553	BD
ENSG00000171858	20	60912172	61013576	419	39	75335	1.0805	0.13995	RPS21	0.344335	BD
ENSG00000149679	20	60913688	61032341	528	41	75335	0.70174	0.24142	CABLES2	0.463936	BD
ENSG00000130701	20	60935293	61052589	483	51	75335	0.45589	0.32423	RBBP8NL	0.544804	BD
ENSG00000130700	20	60988553	61101026	346	45	75335	-0.24884	0.59826	GATA5	0.748979	BD
ENSG00000174407	20	61097660	61217971	375	22	75335	1.2827	0.099791	C20orf166	0.28534	BD
ENSG00000167046	20	61222071	61324656	200	39	75335	-1.0272	0.84783	RP11-93B14.6	0.904495	BD
ENSG00000101187	20	61223797	61367137	389	62	75335	0.035687	0.48577	SLCO4A1	0.674448	BD
ENSG00000101188	20	61290189	61444123	620	82	75335	-0.4741	0.68229	NTSR1	0.80213	BD
ENSG00000101189	20	61377805	61481945	407	60	75335	-0.96819	0.83353	MRGBP	0.895417	BD
ENSG00000060491	20	61386187	61495352	430	60	75335	-1.0262	0.84759	OGFR	0.904379	BD
ENSG00000092758	20	61397596	61522511	501	70	75335	-0.74809	0.7728	COL9A3	0.859405	BD
ENSG00000101190	20	61422467	61543115	460	67	75335	0.1142	0.45454	TCFL5	0.65199	BD
ENSG00000101191	20	61459090	61619304	539	61	75335	1.1044	0.13472	DIDO1	0.337489	BD
ENSG00000101193	20	61519471	61626996	322	41	75335	1.5277	0.063299	GID8	0.218083	BD
ENSG00000101194	20	61534052	61649949	346	48	75335	1.1628	0.12246	SLC17A9	0.32107	BD
ENSG00000125533	20	61587331	61688387	361	37	75335	0.47829	0.31622	BHLHE23	0.537441	BD
ENSG00000149658	20	61776781	61897586	434	35	75335	0.56966	0.28445	YTHDF1	0.507829	BD
ENSG00000101197	20	61817235	61921859	400	36	75335	1.0604	0.14449	BIRC7	0.350097	BD
ENSG00000101198	20	61822136	61954046	475	43	75335	1.4635	0.071662	NKAIN4	0.234288	BD
ENSG00000101199	20	61854137	61971142	443	42	75335	1.4644	0.071539	ARFGAP1	0.234111	BD
ENSG00000101203	20	61874538	62016203	611	63	75335	2.0315	0.021103	COL20A1	0.110948	BD
ENSG00000101204	20	61925420	62059753	598	62	75335	2.4107	0.0079613	CHRNA4	0.0596926	BD
ENSG00000075043	20	61987542	62153993	772	72	75335	3.1093	0.0009376	KCNQ2	0.0139778	BD
ENSG00000101210	20	62069366	62180505	447	52	75335	2.9028	0.001849	EEF1A2	0.0224864	BD
ENSG00000125534	20	62102077	62203559	410	49	75335	3.1288	0.00087765	PPDPF	0.0132492	BD
ENSG00000101213	20	62109778	62218723	446	60	75335	3.3861	0.00035448	PTK6	0.00680826	BD
ENSG00000125508	20	62122163	62228857	446	59	75335	3.3134	0.00046086	SRMS	0.00827954	BD
ENSG00000125531	20	62134373	62238061	431	54	75335	2.6925	0.0035463	C20orf195	0.0351363	BD
ENSG00000130589	20	62139439	62255592	445	57	75335	2.1081	0.017512	HELZ2	0.0992382	BD
ENSG00000101216	20	62168955	62308394	504	42	75335	2.3576	0.0091976	GMEB2	0.0651834	BD
ENSG00000197457	20	62221061	62334780	397	32	75335	1.9184	0.027532	STMN3	0.130479	BD
ENSG00000258366	20	62239163	62378416	412	28	75335	1.9187	0.027512	RTEL1	0.130479	BD
ENSG00000026036	20	62240653	62380037	421	32	75335	1.992	0.023185	RTEL1-TNFRSF6B	0.117471	BD
ENSG00000243509	20	62278021	62380037	304	19	75335	1.7584	0.039343	TNFRSF6B	0.163463	BD
ENSG00000101246	20	62279996	62389377	339	21	75335	1.6309	0.051454	ARFRP1	0.192595	BD
ENSG00000197114	20	62288817	62417494	432	27	75335	1.2075	0.11363	ZGPAT	0.307028	BD
ENSG00000273154	20	62290216	62420456	440	28	75335	1.1589	0.12324	RP4-583P15.15	0.322258	BD
ENSG00000203896	20	62316815	62420456	316	22	75335	0.75155	0.22616	LIME1	0.448245	BD
ENSG00000273047	20	62319623	62421751	314	22	75335	0.74739	0.22741	RP4-583P15.14	0.449513	BD
ENSG00000125520	20	62321214	62424858	318	22	75335	0.6811	0.24791	SLC2A4RG	0.470736	BD
ENSG00000130584	20	62325019	62512597	619	30	75335	0.41038	0.34076	ZBTB46	0.55816	BD
ENSG00000269223	20	62424779	62525273	344	27	75335	0.74635	0.22773	AL158091.1	0.449727	BD
ENSG00000183260	20	62442566	62544341	296	31	75335	2.1781	0.014699	ABHD16B	0.0892383	BD
ENSG00000268858	20	62442879	62543217	292	30	75335	2.1349	0.016385	C20ORF135	0.0950141	BD
ENSG00000101150	20	62446596	62572898	374	35	75335	2.7743	0.0027663	TPD52L2	0.0294964	BD
ENSG00000101152	20	62476518	62617384	367	39	75335	4.3321	7.3834e-06	DNAJC5	0.000415685	BD
ENSG00000198276	20	62521186	62637769	292	35	75335	4.4184	4.9716e-06	UCKL1	0.00031512	BD
ENSG00000267848	20	62535007	62635495	250	36	75335	4.3599	6.5067e-06	AL118506.1	0.000378575	BD
ENSG00000196700	20	62538055	62730113	447	45	75335	4.1163	1.9251e-05	ZNF512B	0.000839638	BD
ENSG00000130590	20	62555466	62661361	223	29	75335	3.2921	0.00049726	SAMD10	0.00874867	BD
ENSG00000101161	20	62562488	62714453	335	35	75335	3.2934	0.00049496	PRPF6	0.00872424	BD
ENSG00000203883	20	62629076	62730994	212	34	75335	2.6185	0.0044165	SOX18	0.0408409	BD
ENSG00000171703	20	62631189	62753700	271	34	75335	2.31	0.010443	TCEA2	0.0706085	BD
ENSG00000171700	20	62654534	62761323	232	38	75335	1.6342	0.051108	RGS19	0.191829	BD
ENSG00000125510	20	62661526	62781996	270	35	75335	1.3114	0.094862	OPRL1	0.27761	BD
ENSG00000171695	20	62664733	62765712	219	36	75335	1.3997	0.080807	C20orf201	0.251432	BD
ENSG00000125522	20	62687173	62788524	236	37	75335	0.39923	0.34486	NPBWR2	0.561288	BD
ENSG00000196132	20	62733144	62923604	491	68	75335	0.50486	0.30683	MYT1	0.529177	BD
ENSG00000203880	20	62837094	62976855	247	36	75335	0.7036	0.24084	PCMTD2	0.463286	BD
ENSG00000256715	21	14691931	14795386	244	20	75335	1.6746	0.047004	AL050302.1	0.182314	BD
ENSG00000166351	21	14932498	15063906	69	9	75335	1.2867	0.099097	POTED	0.284395	BD
ENSG00000269011	21	15001621	15103459	4	2	75335	-1.1268	0.87009	AL050303.1	0.918404	BD
ENSG00000188992	21	15431134	15633166	976	44	75335	1.8237	0.034099	LIPI	0.149361	BD
ENSG00000185272	21	15538451	15650693	594	34	75335	2.9114	0.001799	RBM11	0.0220501	BD
ENSG00000155304	21	15693436	15805805	454	42	75335	1.1191	0.13156	HSPA13	0.332935	BD
ENSG00000155307	21	15807549	16005723	638	84	75335	0.35746	0.36038	SAMSN1	0.57525	BD
ENSG00000243440	21	15914251	16081142	554	53	75335	-0.62392	0.73366	AF165138.7	0.835985	BD
ENSG00000180530	21	16283556	16487321	373	46	75335	0.21356	0.41544	NRIP1	0.62121	BD
ENSG00000155313	21	17052344	17302377	430	16	75335	-0.11884	0.5473	USP25	0.716215	BD
ENSG00000232560	21	18761208	18871503	394	68	75335	-0.78744	0.78449	C21orf37	0.866391	BD
ENSG00000154639	21	18834700	19015897	466	53	75335	0.029514	0.48823	CXADR	0.676049	BD
ENSG00000154640	21	18915971	19035265	284	29	75335	0.72656	0.23375	BTG3	0.456157	BD
ENSG00000154642	21	19111284	19241703	300	40	75335	0.84544	0.19893	C21orf91	0.419328	BD
ENSG00000154645	21	19223580	19689690	1363	122	75335	-0.26207	0.60337	CHODL	0.752277	BD
ENSG00000154646	21	19591433	19908197	881	85	75335	-1.0329	0.84917	TMPRSS15	0.905611	BD
ENSG00000154654	21	22320633	22965650	2072	115	75335	1.0634	0.1438	NCAM2	0.349229	BD
ENSG00000154719	21	26907968	27029829	357	16	75335	-0.48287	0.6854	MRPL39	0.804361	BD
ENSG00000154721	21	26961584	27139874	450	28	75335	-0.95823	0.83103	JAM2	0.893835	BD
ENSG00000154723	21	27038815	27157984	216	25	75335	-0.46518	0.6791	ATP5J	0.800945	BD
ENSG00000154727	21	27056881	27194771	286	24	75335	-0.44611	0.67224	GABPA	0.796633	BD
ENSG00000142192	21	27202861	27593446	1030	64	75335	0.074199	0.47043	APP	0.662715	BD
ENSG00000166265	21	27788528	27995603	657	90	75335	0.32836	0.37132	CYYR1	0.584346	BD
ENSG00000154734	21	28158066	28267728	435	52	75335	0.91476	0.18016	ADAMTS1	0.396758	BD
ENSG00000154736	21	28240231	28388832	458	32	75335	1.1319	0.12883	ADAMTS5	0.329028	BD
ENSG00000156239	21	30194513	30307693	422	17	75335	-0.13041	0.55188	N6AMT1	0.718756	BD
ENSG00000198862	21	30250466	30415270	391	22	75335	0.1886	0.4252	LTN1	0.628557	BD
ENSG00000156253	21	30326705	30441699	167	19	75335	0.58587	0.27898	RWDD2B	0.502516	BD
ENSG00000156256	21	30346950	30476809	226	21	75335	0.52484	0.29985	USP16	0.521526	BD
ENSG00000156261	21	30378126	30496118	227	20	75335	0.70437	0.2406	CCT8	0.46301	BD
ENSG00000156265	21	30399792	30598210	489	24	75335	0.57952	0.28112	MAP3K7CL	0.504898	BD
ENSG00000156273	21	30516392	31053071	1103	63	75335	0.80771	0.20963	BACH1	0.43157	BD
ENSG00000171189	21	30859254	31362351	1336	65	75335	0.72812	0.23327	GRIK1	0.455782	BD
ENSG00000183653	21	30918360	31053067	371	27	75335	1.1672	0.12156	GRIK1-AS2	0.319542	BD
ENSG00000156282	21	31488241	31588971	268	24	75335	0.72986	0.23274	CLDN17	0.455253	BD
ENSG00000156284	21	31536324	31638391	428	38	75335	0.78332	0.21672	CLDN8	0.439362	BD
ENSG00000188694	21	31603629	31705276	550	21	75335	1.1316	0.1289	KRTAP24-1	0.329119	BD
ENSG00000232263	21	31611463	31711832	541	22	75335	1.1882	0.11738	KRTAP25-1	0.312806	BD
ENSG00000197683	21	31641452	31742607	466	24	75335	1.5436	0.061339	KRTAP26-1	0.213754	BD
ENSG00000206107	21	31659331	31760012	437	26	75335	1.6054	0.054207	KRTAP27-1	0.197643	BD
ENSG00000186980	21	31670717	31770924	412	25	75335	1.5863	0.05633	KRTAP23-1	0.202682	BD
ENSG00000182816	21	31693709	31794557	349	30	75335	1.5802	0.057033	KRTAP13-2	0.204175	BD
ENSG00000198390	21	31718392	31819136	271	28	75335	1.4641	0.071586	KRTAP13-1	0.234152	BD
ENSG00000240432	21	31747583	31848286	216	13	75335	0.71428	0.23753	KRTAP13-3	0.460202	BD
ENSG00000186971	21	31752572	31853216	215	12	75335	0.70465	0.24052	KRTAP13-4	0.462903	BD
ENSG00000186970	21	31762597	31863070	208	10	75335	0.75447	0.22528	KRTAP15-1	0.447461	BD
ENSG00000184351	21	31802018	31902663	221	8	75335	1.0591	0.14477	KRTAP19-1	0.350207	BD
ENSG00000186965	21	31809362	31909755	219	9	75335	1.0854	0.13888	KRTAP19-2	0.342751	BD
ENSG00000244025	21	31813782	31914275	211	9	75335	1.0992	0.13583	KRTAP19-3	0.339389	BD
ENSG00000186967	21	31819142	31919451	207	9	75335	1.1269	0.1299	KRTAP19-4	0.330482	BD
ENSG00000186977	21	31823975	31924435	206	9	75335	1.1502	0.12503	KRTAP19-5	0.324806	BD
ENSG00000186925	21	31863854	31964183	216	11	75335	1.2226	0.11074	KRTAP19-6	0.302826	BD
ENSG00000244362	21	31883194	31983633	220	12	75335	1.2311	0.10914	KRTAP19-7	0.299736	BD
ENSG00000206106	21	31912424	32012716	201	12	75335	1.0971	0.13631	KRTAP22-2	0.339746	BD
ENSG00000212938	21	31914759	32015394	201	12	75335	1.0959	0.13656	KRTAP6-3	0.340015	BD
ENSG00000186930	21	31920909	32021219	197	12	75335	1.1042	0.13475	KRTAP6-2	0.337489	BD
ENSG00000186924	21	31923414	32023612	199	12	75335	1.1048	0.13463	KRTAP22-1	0.337473	BD
ENSG00000184724	21	31935750	32036249	191	12	75335	1.1582	0.12339	KRTAP6-1	0.32243	BD
ENSG00000244624	21	31938750	32039003	191	13	75335	1.1848	0.11804	KRTAP20-1	0.31405	BD
ENSG00000206105	21	31942946	32043169	182	13	75335	1.1983	0.1154	KRTAP20-4	0.309642	BD
ENSG00000184032	21	31957555	32057938	176	13	75335	1.0579	0.14506	KRTAP20-2	0.350598	BD
ENSG00000206104	21	31965183	32065455	199	13	75335	0.89486	0.18543	KRTAP20-3	0.402529	BD
ENSG00000231068	21	32040843	32141095	360	8	75335	0.32241	0.37357	KRTAP21-3	0.58633	BD
ENSG00000187026	21	32069112	32169551	305	8	75335	0.54021	0.29453	KRTAP21-2	0.516757	BD
ENSG00000187005	21	32077439	32177746	266	8	75335	0.7313	0.2323	KRTAP21-1	0.454877	BD
ENSG00000183640	21	32135016	32235570	232	30	75335	1.5353	0.062358	KRTAP8-1	0.215931	BD
ENSG00000182591	21	32202966	32303874	266	34	75335	1.6275	0.051815	KRTAP11-1	0.193191	BD
ENSG00000206102	21	32360478	32460795	336	20	75335	-1.369	0.91449	KRTAP19-8	0.943533	BD
ENSG00000156299	21	32440734	32982290	1654	132	75335	0.86135	0.19452	TIAM1	0.414087	BD
ENSG00000142168	21	32981935	33091244	251	28	75335	1.4687	0.070963	SOD1	0.232916	BD
ENSG00000156304	21	32993346	33154388	373	24	75335	0.62384	0.26637	SCAF4	0.489898	BD
ENSG00000142149	21	33195628	33466946	914	97	75335	1.4926	0.067766	HUNK	0.226344	BD
ENSG00000159055	21	33590530	33701380	199	28	75335	0.36371	0.35804	MIS18A	0.573619	BD
ENSG00000170262	21	33614124	33737095	234	25	75335	-0.0050215	0.502	MRAP	0.685109	BD
ENSG00000142207	21	33633329	33815335	401	26	75335	0.80803	0.20954	URB1	0.431472	BD
ENSG00000256073	21	33715439	33816254	250	25	75335	1.2738	0.10137	C21orf119	0.288111	BD
ENSG00000166979	21	33734314	33937707	572	39	75335	2.5996	0.0046667	EVA1C	0.0422964	BD
ENSG00000242220	21	33898862	34009683	337	28	75335	2.7429	0.0030449	TCP10L	0.0316769	BD
ENSG00000265590	21	33901132	34034591	374	34	75335	2.7908	0.0026292	AP000275.65	0.0284823	BD
ENSG00000159079	21	33914389	34035176	345	33	75335	2.8318	0.0023144	C21orf59	0.0261988	BD
ENSG00000159082	21	33951069	34150359	362	30	75335	1.7325	0.04159	SYNJ1	0.169286	BD
ENSG00000159086	21	34056210	34194169	223	24	75335	0.82494	0.2047	PAXBP1	0.426419	BD
ENSG00000205930	21	34094411	34316043	453	35	75335	1.6505	0.049416	C21orf49	0.187906	BD
ENSG00000205929	21	34112985	34236053	238	25	75335	1.003	0.15793	C21orf62	0.368042	BD
ENSG00000205927	21	34348153	34451504	339	48	75335	1.2036	0.11438	OLIG2	0.307925	BD
ENSG00000184221	21	34392450	34494726	273	31	75335	0.27078	0.39328	OLIG1	0.602249	BD
ENSG00000229086	21	34487776	34592541	420	56	75335	-0.72305	0.76518	C21orf54	0.854805	BD
ENSG00000159110	21	34552206	34687980	486	46	75335	-0.28488	0.61213	IFNAR2	0.758604	BD
ENSG00000249624	21	34569079	34705517	474	46	75335	-0.46638	0.67953	AP000295.9	0.801106	BD
ENSG00000243646	21	34588663	34719539	400	40	75335	-0.073424	0.52927	IL10RB	0.704736	BD
ENSG00000142166	21	34646734	34782168	365	32	75335	-0.38592	0.65022	IFNAR1	0.783046	BD
ENSG00000159128	21	34725202	34901655	390	31	75335	0.076237	0.46962	IFNGR2	0.662012	BD
ENSG00000142188	21	34754792	34902318	335	20	75335	0.14553	0.44215	TMEM50B	0.641782	BD
ENSG00000177692	21	34810497	34914027	226	18	75335	0.24974	0.4014	DNAJC28	0.609374	BD
ENSG00000159131	21	34826238	34965797	207	21	75335	0.34293	0.36583	GART	0.579647	BD
ENSG00000159140	21	34864924	34999812	147	20	75335	0.79675	0.2128	SON	0.434823	BD
ENSG00000159147	21	34881848	35011014	127	21	75335	0.89518	0.18534	DONSON	0.402379	BD
ENSG00000268265	21	34897431	34997645	97	18	75335	0.8326	0.20253	AP000304.1	0.423975	BD
ENSG00000249209	21	34906993	35334635	709	69	75335	1.7654	0.03875	AP000304.12	0.161813	BD
ENSG00000205758	21	34911647	35066232	167	28	75335	0.77376	0.21954	CRYZL1	0.442149	BD
ENSG00000205726	21	34964706	35322165	619	67	75335	1.6673	0.04773	ITSN1	0.183537	BD
ENSG00000241837	21	35225757	35338284	333	27	75335	2.0512	0.020123	ATP5O	0.107626	BD
ENSG00000243927	21	35395524	35565334	340	38	75335	-0.46627	0.67949	MRPS6	0.801106	BD
ENSG00000198743	21	35395870	35528559	236	32	75335	0.24588	0.40289	SLC5A3	0.610357	BD
ENSG00000272962	21	35395870	35528561	236	32	75335	0.24588	0.40289	SLC5A3	0.610357	BD
ENSG00000159197	21	35686323	35793688	310	38	75335	0.25978	0.39752	KCNE2	0.605935	BD
ENSG00000205670	21	35697779	35830164	394	46	75335	-0.48145	0.6849	SMIM11	0.80407	BD
ENSG00000222018	21	35722615	35823370	280	28	75335	-1.1671	0.87841	C21orf140	0.922886	BD
ENSG00000243627	21	35741013	35846264	304	34	75335	-1.4204	0.92225	AP000322.53	0.948413	BD
ENSG00000180509	21	35768988	35934573	580	45	75335	-1.3688	0.91447	KCNE1	0.943533	BD
ENSG00000159200	21	35835440	36037441	722	47	75335	-1.3433	0.91042	RCAN1	0.942065	BD
ENSG00000159212	21	35991688	36140525	341	37	75335	-0.74562	0.77205	CLIC6	0.859137	BD
ENSG00000159216	21	36110098	37426965	3698	201	75335	-0.10415	0.54148	RUNX1	0.712127	BD
ENSG00000267812	21	37220353	37320727	215	30	75335	-1.8564	0.9683	FKSG68	0.978266	BD
ENSG00000268098	21	37352368	37467818	379	24	75335	0.36378	0.35801	AP000688.1	0.573619	BD
ENSG00000185917	21	37356839	37501687	490	33	75335	0.14705	0.44155	SETD4	0.641383	BD
ENSG00000159228	21	37392239	37495464	340	27	75335	0.16059	0.43621	CBR1	0.636719	BD
ENSG00000159231	21	37457210	37568864	458	30	75335	0.54668	0.2923	CBR3	0.514596	BD
ENSG00000142197	21	37479080	37716572	876	60	75335	2.3185	0.010212	DOPEY2	0.0694127	BD
ENSG00000159256	21	37642487	37808446	535	33	75335	1.0236	0.15301	MORC3	0.361327	BD
ENSG00000159259	21	37707676	37841313	517	28	75335	0.13871	0.44484	CHAF1B	0.644012	BD
ENSG00000159261	21	37782919	37998867	827	54	75335	-0.080959	0.53226	CLDN14	0.706751	BD
ENSG00000267976	21	37808165	37910058	470	52	75335	0.34974	0.36327	AP000695.1	0.577822	BD
ENSG00000159263	21	38021433	38172218	420	87	75335	-0.32914	0.62897	SIM2	0.770199	BD
ENSG00000159267	21	38073189	38412536	1043	68	75335	-0.76086	0.77663	HLCS	0.861762	BD
ENSG00000183145	21	38328450	38441959	416	31	75335	-0.55412	0.71025	RIPPLY3	0.821586	BD
ENSG00000185808	21	38381470	38495470	367	31	75335	-1.6723	0.95276	PIGP	0.968341	BD
ENSG00000182670	21	38395526	38625413	632	29	75335	-1.3447	0.91065	TTC3	0.942105	BD
ENSG00000157538	21	38545721	38690262	326	32	75335	-0.78237	0.783	DSCR3	0.865602	BD
ENSG00000157540	21	38688092	38939753	660	34	75335	1.9883	0.023391	DYRK1A	0.118296	BD
ENSG00000267937	21	38838740	38938973	211	23	75335	-0.32824	0.62864	AP001421.1	0.769991	BD
ENSG00000157542	21	38929678	39338749	1220	97	75335	1.0606	0.14444	KCNJ6	0.350097	BD
ENSG00000184029	21	39273728	39543454	575	60	75335	4.8865	5.1325e-07	DSCR4	5.99063e-05	BD
ENSG00000198054	21	39443545	39610110	358	20	75335	4.7176	1.1934e-06	DSCR8	0.000111981	BD
ENSG00000157551	21	39479128	39729279	648	36	75335	4.7644	9.4723e-07	KCNJ15	9.31842e-05	BD
ENSG00000157554	21	39701949	40083704	1183	114	75335	1.9304	0.026777	ERG	0.128398	BD
ENSG00000157557	21	40127231	40246879	380	25	75335	2.3754	0.0087656	ETS2	0.0630012	BD
ENSG00000183527	21	40496695	40605777	340	18	75335	0.92896	0.17645	PSMG1	0.391289	BD
ENSG00000185658	21	40506102	40743485	686	19	75335	1.0658	0.14325	BRWD1	0.348625	BD
ENSG00000205581	21	40664241	40771573	300	20	75335	0.73491	0.2312	HMGN1	0.453816	BD
ENSG00000182093	21	40702170	40850454	396	23	75335	-0.25371	0.60014	WRB	0.749715	BD
ENSG00000157578	21	40727770	40867731	361	20	75335	-0.26716	0.60533	LCA5L	0.753519	BD
ENSG00000185437	21	40767781	40937433	664	32	75335	0.80289	0.21102	SH3BGR	0.433405	BD
ENSG00000183778	21	40878369	41095064	787	55	75335	0.52967	0.29817	B3GALT5	0.520523	BD
ENSG00000184809	21	40919074	41034748	374	35	75335	-0.091761	0.53656	C21orf88	0.709093	BD
ENSG00000183067	21	41067334	41224023	744	35	75335	-0.075374	0.53004	IGSF5	0.705167	BD
ENSG00000183036	21	41189243	41351322	726	84	75335	1.14	0.12715	PCP4	0.326611	BD
ENSG00000171587	21	41332926	42269065	3380	238	75335	0.51098	0.30468	DSCAM	0.52637	BD
ENSG00000182240	21	42489728	42704445	639	89	75335	0.5041	0.30709	BACE2	0.529296	BD
ENSG00000183844	21	42626139	42779358	491	76	75335	-0.77062	0.77953	FAM3B	0.863561	BD
ENSG00000183486	21	42683870	42831317	502	68	75335	-1.6868	0.95418	MX2	0.969218	BD
ENSG00000157601	21	42742231	42881141	527	48	75335	-0.52072	0.69872	MX1	0.813608	BD
ENSG00000184012	21	42786478	42953043	735	66	75335	-1.3885	0.91751	TMPRSS2	0.945415	BD
ENSG00000183421	21	43109529	43237266	618	78	75335	1.3672	0.085789	RIPK4	0.26058	BD
ENSG00000141956	21	43168385	43349591	829	67	75335	0.043759	0.48255	PRDM15	0.671829	BD
ENSG00000157617	21	43255221	43423999	694	96	75335	-0.69016	0.75495	C2CD2	0.849253	BD
ENSG00000173276	21	43356940	43480496	533	69	75335	-0.08709	0.5347	ZBTB21	0.708222	BD
ENSG00000177398	21	43433068	43613563	899	86	75335	0.22635	0.41046	UMODL1	0.616818	BD
ENSG00000184385	21	43472244	43578644	530	59	75335	0.084834	0.4662	C21orf128	0.659182	BD
ENSG00000160179	21	43569799	43767354	699	71	75335	2.2784	0.011351	ABCG1	0.0746413	BD
ENSG00000160180	21	43681777	43785761	399	54	75335	1.2138	0.11241	TFF3	0.305603	BD
ENSG00000160181	21	43716466	43821237	434	57	75335	0.87464	0.19089	TFF2	0.409414	BD
ENSG00000160182	21	43732391	43836703	460	63	75335	1.4158	0.078417	TFF1	0.24759	BD
ENSG00000160183	21	43741999	43866955	558	62	75335	1.4001	0.080742	TMPRSS3	0.251342	BD
ENSG00000160185	21	43774008	43917791	600	77	75335	1.427	0.076792	UBASH3A	0.244495	BD
ENSG00000160188	21	43842596	43966464	423	50	75335	0.30002	0.38208	RSPH1	0.593646	BD
ENSG00000160190	21	43866118	44051550	656	46	75335	0.24294	0.40402	SLC37A1	0.611249	BD
ENSG00000160191	21	44023746	44245619	816	71	75335	2.0499	0.020188	PDE9A	0.107853	BD
ENSG00000160193	21	44213204	44349678	595	24	75335	0.20099	0.42035	WDR4	0.624455	BD
ENSG00000160194	21	44249754	44383414	624	30	75335	1.0816	0.13972	NDUFV3	0.343901	BD
ENSG00000160199	21	44344620	44503691	758	32	75335	1.4573	0.072524	PKNOX1	0.235992	BD
ENSG00000160200	21	44423301	44547053	453	40	75335	0.60256	0.2734	CBS	0.496765	BD
ENSG00000160201	21	44463066	44577697	341	45	75335	0.34749	0.36411	U2AF1	0.578342	BD
ENSG00000228120	21	44529176	44632387	265	40	75335	-2.0361	0.97913	AP001631.10	0.984893	BD
ENSG00000160202	21	44539118	44642915	245	42	75335	-2.0017	0.97734	CRYAA	0.983764	BD
ENSG00000142178	21	44784395	44897008	377	46	75335	0.2937	0.3845	SIK1	0.595429	BD
ENSG00000160207	21	44899072	45129374	431	15	75335	0.44833	0.32696	HSF2BP	0.54727	BD
ENSG00000160208	21	45029429	45165958	291	24	75335	0.46378	0.3214	RRP1B	0.542132	BD
ENSG00000160209	21	45088975	45232188	430	43	75335	-0.26128	0.60306	PDXK	0.752075	BD
ENSG00000160213	21	45142393	45246326	385	32	75335	-0.090448	0.53603	CSTB	0.708849	BD
ENSG00000160214	21	45159394	45275174	464	30	75335	0.292	0.38514	RRP1	0.596034	BD
ENSG00000160216	21	45235067	45456417	583	42	75335	0.64472	0.25956	AGPAT3	0.482423	BD
ENSG00000160218	21	45382200	45576433	408	24	75335	0.099539	0.46036	TRAPPC10	0.655679	BD
ENSG00000241945	21	45477171	45601063	279	10	75335	0.3246	0.37274	PWP2	0.585602	BD
ENSG00000160221	21	45503487	45615605	260	18	75335	0.689	0.24541	C21orf33	0.46835	BD
ENSG00000267913	21	45537818	45643580	324	28	75335	0.85955	0.19502	AP001055.1	0.41469	BD
ENSG00000160223	21	45592874	45710849	422	51	75335	0.4139	0.33947	ICOSLG	0.557031	BD
ENSG00000142182	21	45616222	45732099	451	58	75335	-0.036489	0.51455	DNMT3L	0.694312	BD
ENSG00000160224	21	45655721	45768531	374	52	75335	-0.36828	0.64367	AIRE	0.77898	BD
ENSG00000141959	21	45669934	45797259	392	48	75335	-0.54496	0.70711	PFKL	0.819562	BD
ENSG00000160226	21	45698827	45809285	318	34	75335	-0.69943	0.75786	C21orf2	0.85061	BD
ENSG00000142185	21	45720046	45912964	492	49	75335	-0.64495	0.74052	TRPM2	0.84045	BD
ENSG00000160233	21	45825369	45928739	240	34	75335	-0.37415	0.64585	LRRC3	0.780139	BD
ENSG00000269430	21	45829814	45932078	222	34	75335	-0.49715	0.69046	LRRC3DN	0.807724	BD
ENSG00000175894	21	45867775	46181495	1143	92	75335	1.6058	0.054157	TSPEAR	0.197639	BD
ENSG00000182912	21	45887099	45995835	221	42	75335	-0.26646	0.60506	C21orf90	0.753354	BD
ENSG00000215455	21	45908864	46010078	253	30	75335	-0.14497	0.55763	KRTAP10-1	0.722738	BD
ENSG00000205445	21	45920240	46021388	290	30	75335	-0.32305	0.62667	KRTAP10-2	0.768845	BD
ENSG00000212935	21	45927673	46028643	323	31	75335	-0.41362	0.66042	KRTAP10-3	0.789321	BD
ENSG00000215454	21	45943606	46044987	344	30	75335	-0.146	0.55804	KRTAP10-4	0.722738	BD
ENSG00000241123	21	45949332	46050481	369	32	75335	0.43278	0.33259	KRTAP10-5	0.551111	BD
ENSG00000188155	21	45961149	46062386	382	35	75335	0.83737	0.20119	KRTAP10-6	0.422417	BD
ENSG00000205441	21	45970497	46072091	403	35	75335	1.0604	0.14448	KRTAP10-7	0.350097	BD
ENSG00000187766	21	45981996	46082871	397	35	75335	1.4947	0.067494	KRTAP10-8	0.22579	BD
ENSG00000221837	21	45997040	46098294	472	36	75335	1.9324	0.026653	KRTAP10-9	0.128157	BD
ENSG00000221859	21	46007273	46108370	486	32	75335	2.0912	0.018253	KRTAP10-10	0.101246	BD
ENSG00000243489	21	46016331	46117564	476	31	75335	2.1791	0.014661	KRTAP10-11	0.0892198	BD
ENSG00000212933	21	46024130	46124576	471	27	75335	2.2286	0.012921	KRTAP12-4	0.081467	BD
ENSG00000205439	21	46027849	46128258	498	29	75335	2.2165	0.01333	KRTAP12-3	0.0832608	BD
ENSG00000221864	21	46036106	46136844	513	27	75335	2.0888	0.018362	KRTAP12-2	0.101613	BD
ENSG00000187175	21	46051491	46152078	495	32	75335	1.8823	0.029895	KRTAP12-1	0.137455	BD
ENSG00000189169	21	46067087	46167959	509	32	75335	1.6478	0.049698	KRTAP10-12	0.188586	BD
ENSG00000184787	21	46138955	46271934	470	47	75335	2.1496	0.015793	UBE2G2	0.0927615	BD
ENSG00000184900	21	46175532	46288694	399	32	75335	2.3422	0.0095845	SUMO3	0.0669341	BD
ENSG00000183255	21	46219500	46343752	471	50	75335	2.1665	0.015137	PTTG1IP	0.0906893	BD
ENSG00000160255	21	46255868	46401904	555	64	75335	2.8871	0.0019439	ITGB2	0.0231778	BD
ENSG00000183250	21	46302729	46409828	408	52	75335	2.4929	0.006335	C21orf67	0.0515143	BD
ENSG00000160256	21	46309925	46446904	540	52	75335	2.2561	0.012031	FAM207A	0.0778295	BD
ENSG00000268856	21	46442796	46542927	316	38	75335	0.8999	0.18409	AP001579.1	0.400984	BD
ENSG00000197381	21	46443768	46696478	777	45	75335	2.5491	0.0054006	ADARB1	0.0464622	BD
ENSG00000268805	21	46461596	46565493	308	33	75335	1.3196	0.093492	PRED57	0.274502	BD
ENSG00000267857	21	46470728	46584873	336	30	75335	1.6214	0.052463	PRED58	0.194418	BD
ENSG00000186866	21	46633843	46757813	416	30	75335	2.8476	0.0022028	POFUT2	0.0252038	BD
ENSG00000182871	21	46775052	46983634	808	64	75335	-0.042314	0.51688	COL18A1	0.696256	BD
ENSG00000173638	21	46863486	47014325	474	46	75335	0.04877	0.48055	SLC19A1	0.670395	BD
ENSG00000183570	21	47013608	47412368	947	29	75335	3.0988	0.00097147	PCBP3	0.0143045	BD
ENSG00000267883	21	47133565	47240005	161	12	75335	2.8171	0.0024233	PRED60	0.0270162	BD
ENSG00000268040	21	47297679	47402477	367	19	75335	2.779	0.0027263	PRED62	0.0292036	BD
ENSG00000142156	21	47351651	47474964	428	37	75335	2.5954	0.0047247	COL6A1	0.0425801	BD
ENSG00000142173	21	47468011	47602763	674	82	75335	2.2144	0.013399	COL6A2	0.0834427	BD
ENSG00000160282	21	47506176	47625481	528	44	75335	2.4828	0.0065182	FTCD	0.0525796	BD
ENSG00000160284	21	47531062	47654390	533	43	75335	3.1533	0.00080721	SPATC1L	0.0124268	BD
ENSG00000160285	21	47558055	47698738	511	32	75335	3.2727	0.00053264	LSS	0.00916064	BD
ENSG00000235878	21	47562391	47663673	386	30	75335	3.4125	0.0003219	AP001468.1	0.00633931	BD
ENSG00000160294	21	47605047	47756211	452	26	75335	2.705	0.0034157	MCM3AP	0.0342073	BD
ENSG00000182362	21	47656251	47767665	346	24	75335	2.6556	0.0039588	YBEY	0.0380801	BD
ENSG00000160298	21	47670095	47793789	401	28	75335	3.0089	0.001311	C21orf58	0.0174514	BD
ENSG00000160299	21	47694036	47915682	774	29	75335	3.1393	0.00084684	PCNT	0.012897	BD
ENSG00000160305	21	47828812	48039926	817	27	75335	2.4731	0.0066974	DIP2A	0.0535512	BD
ENSG00000160307	21	47968875	48075121	446	27	75335	1.4529	0.073129	S100B	0.23718	BD
ENSG00000160310	21	48005079	48135036	365	24	75335	1.0827	0.13948	PRMT2	0.343512	BD
ENSG00000198445	22	17021667	17123700	238	44	75335	0.084162	0.46646	CCT8L2	0.659237	BD
ENSG00000172967	22	17214302	17352589	353	32	75335	1.0163	0.15474	XKR3	0.363597	BD
ENSG00000215568	22	17392826	17539112	502	49	75335	1.6558	0.048878	GAB4	0.18649	BD
ENSG00000177663	22	17515844	17646583	423	47	75335	0.15471	0.43853	IL17RA	0.638785	BD
ENSG00000183307	22	17547189	17652257	336	42	75335	0.28779	0.38675	CECR6	0.597122	BD
ENSG00000235478	22	17552476	17662994	398	44	75335	0.29633	0.38349	AC006946.15	0.594635	BD
ENSG00000069998	22	17568401	17696177	476	55	75335	1.0198	0.15392	CECR5	0.362581	BD
ENSG00000093072	22	17610194	17752879	577	79	75335	0.95361	0.17014	CECR1	0.382728	BD
ENSG00000099954	22	17790837	18087850	1064	127	75335	1.8194	0.034428	CECR2	0.150221	BD
ENSG00000182902	22	17993139	18123760	446	46	75335	2.4741	0.0066789	SLC25A18	0.0534703	BD
ENSG00000131100	22	18024902	18161584	441	32	75335	1.1582	0.12339	ATP6V1E1	0.32243	BD
ENSG00000099968	22	18061621	18263388	695	40	75335	1.4265	0.076859	BCL2L13	0.244563	BD
ENSG00000015475	22	18166906	18307536	471	66	75335	1.6082	0.053899	BID	0.197204	BD
ENSG00000243156	22	18220415	18557325	1263	104	75335	2.358	0.0091865	MICAL3	0.065153	BD
ENSG00000215193	22	18510689	18663905	477	80	75335	2.0329	0.02103	PEX26	0.110669	BD
ENSG00000183785	22	18543097	18679321	343	50	75335	1.8033	0.035669	TUBA8	0.153523	BD
ENSG00000184979	22	18582666	18710164	214	34	75335	2.1524	0.015681	USP18	0.0925246	BD
ENSG00000161103	22	18784324	18898562	72	17	75335	-0.58944	0.72222	AC008132.13	0.829219	BD
ENSG00000183628	22	18843541	18951751	229	39	75335	0.94037	0.17351	DGCR6	0.387508	BD
ENSG00000100033	22	18850294	18974066	322	40	75335	0.69233	0.24437	PRODH	0.467306	BD
ENSG00000070413	22	18973795	19159967	647	41	75335	-0.2527	0.59975	DGCR2	0.749548	BD
ENSG00000100056	22	19067792	19182197	414	49	75335	0.60726	0.27184	DGCR14	0.495341	BD
ENSG00000206203	22	19068321	19170134	376	43	75335	0.31377	0.37685	TSSK2	0.58887	BD
ENSG00000063515	22	19086089	19187796	354	45	75335	0.79913	0.21211	GSC2	0.434097	BD
ENSG00000100075	22	19113095	19216343	331	43	75335	1.4725	0.070439	SLC25A1	0.231833	BD
ENSG00000070371	22	19116986	19329239	616	42	75335	1.8576	0.031612	CLTCL1	0.142531	BD
ENSG00000100084	22	19268221	19485224	470	29	75335	0.036431	0.48547	HIRA	0.674448	BD
ENSG00000242259	22	19288891	19485755	407	23	75335	-0.23305	0.59214	C22orf39	0.744972	BD
ENSG00000185608	22	19369425	19473598	227	24	75335	-0.53787	0.70467	MRPL40	0.817686	BD
ENSG00000070010	22	19387433	19516738	308	24	75335	-1.1294	0.87064	UFD1L	0.918681	BD
ENSG00000093009	22	19416982	19558135	375	32	75335	-0.89171	0.81373	CDC45	0.883469	BD
ENSG00000184113	22	19460547	19565068	309	34	75335	-0.46806	0.68013	CLDN5	0.801271	BD
ENSG00000184702	22	19651987	19762295	328	59	75335	0.14174	0.44364	2024-09-05	0.643004	BD
ENSG00000203618	22	19660468	19762294	301	55	75335	0.12686	0.44952	GP1BB	0.647799	BD
ENSG00000184058	22	19694226	19821116	300	39	75335	1.1688	0.12125	TBX1	0.318902	BD
ENSG00000185838	22	19720747	19892462	496	53	75335	0.9634	0.16767	GNB1L	0.379692	BD
ENSG00000215012	22	19783661	19892419	315	29	75335	0.7492	0.22687	C22orf29	0.449002	BD
ENSG00000184470	22	19813040	19979341	622	58	75335	1.6745	0.047012	TXNRD2	0.182314	BD
ENSG00000093010	22	19879130	20007498	525	48	75335	2.1197	0.017015	COMT	0.0972823	BD
ENSG00000099889	22	19907419	20054331	557	49	75335	2.0798	0.018773	ARVCF	0.102994	BD
ENSG00000183597	22	19954537	20103449	512	40	75335	2.9591	0.0015426	TANGO2	0.0196682	BD
ENSG00000128191	22	20017755	20149400	423	27	75335	3.0745	0.0010544	DGCR8	0.0150062	BD
ENSG00000099899	22	20049389	20154915	335	20	75335	3.1737	0.00075262	TRMT2A	0.0117605	BD
ENSG00000099901	22	20053461	20164878	363	23	75335	3.5003	0.0002324	RANBP1	0.00511802	BD
ENSG00000099904	22	20066979	20185530	435	35	75335	4.0743	2.3077e-05	ZDHHC8	0.00094794	BD
ENSG00000234409	22	20085950	20188399	390	35	75335	3.9621	3.714e-05	AC006547.14	0.00133886	BD
ENSG00000040608	22	20178938	20320769	359	66	75335	1.7753	0.03792	RTN4R	0.159672	BD
ENSG00000128185	22	20251799	20357603	125	26	75335	-1.1561	0.87619	DGCR6L	0.921561	BD
ENSG00000183038	22	20316206	20418028	6	2	75335	0.035931	0.48567	GGTLC3	0.674448	BD
ENSG00000196622	22	20406003	20511786	2	1	75335	0.24175	0.40449	RIMBP3	0.611398	BD
ENSG00000188280	22	20642438	20766938	142	20	75335	0.4934	0.31086	FAM230A	0.532959	BD
ENSG00000161133	22	20654868	20795048	258	27	75335	0.5607	0.2875	USP41	0.51037	BD
ENSG00000185252	22	20698405	20812745	292	30	75335	0.46167	0.32216	ZNF74	0.542741	BD
ENSG00000244486	22	20728874	20842146	325	28	75335	0.46364	0.32145	SCARF2	0.542132	BD
ENSG00000099910	22	20733528	20900170	440	37	75335	0.21673	0.41421	KLHL22	0.620359	BD
ENSG00000099917	22	20800200	20991919	515	46	75335	0.32855	0.37125	MED15	0.584317	BD
ENSG00000241973	22	21011979	21263705	609	19	75335	-0.84966	0.80224	PI4KA	0.876377	BD
ENSG00000099937	22	21078167	21192008	294	13	75335	-0.7137	0.76229	SERPIND1	0.852931	BD
ENSG00000099940	22	21163271	21295506	322	15	75335	-0.59032	0.72251	SNAP29	0.829299	BD
ENSG00000099942	22	21221714	21358037	340	38	75335	-0.66452	0.74682	CRKL	0.844346	BD
ENSG00000183773	22	21269396	21385649	331	50	75335	0.25937	0.39767	AIFM3	0.606064	BD
ENSG00000099949	22	21283751	21403327	355	56	75335	-0.2597	0.60245	LZTR1	0.751865	BD
ENSG00000184436	22	21303393	21406485	325	53	75335	-0.20748	0.58218	THAP7	0.738719	BD
ENSG00000269103	22	21308030	21410736	326	53	75335	-0.18999	0.57534	AC002472.1	0.734362	BD
ENSG00000099957	22	21314097	21433119	397	70	75335	0.089944	0.46417	P2RX6	0.657915	BD
ENSG00000099960	22	21333007	21437129	353	58	75335	0.3272	0.37176	SLC7A4	0.584687	BD
ENSG00000187905	22	21350249	21468457	393	61	75335	-0.11237	0.54474	AC002472.13	0.714815	BD
ENSG00000239511	22	21427050	21532352	128	20	75335	-0.36612	0.64286	POM121L7	0.778443	BD
ENSG00000133475	22	21512262	21631926	4	2	75335	0.96063	0.16837	GGT2	0.380333	BD
ENSG00000196934	22	21687663	21793446	7	4	75335	0.64168	0.26054	RIMBP3B	0.483168	BD
ENSG00000169635	22	21721693	21855752	28	7	75335	1.0009	0.15843	HIC2	0.368758	BD
ENSG00000183246	22	21849646	21955750	81	6	75335	0.28135	0.38922	RIMBP3C	0.598893	BD
ENSG00000185651	22	21853736	22028323	245	25	75335	1.0595	0.14469	UBE2L3	0.350102	BD
ENSG00000161179	22	21932378	22034353	237	30	75335	1.2488	0.10587	YDJC	0.29523	BD
ENSG00000161180	22	21937005	22041616	257	25	75335	1.2713	0.10182	CCDC116	0.289046	BD
ENSG00000128228	22	21946550	22048587	260	25	75335	1.2747	0.10121	SDF2L1	0.287997	BD
ENSG00000100023	22	21956559	22104304	415	38	75335	1.9438	0.02596	PPIL2	0.126155	BD
ENSG00000100027	22	22001833	22140123	415	36	75335	3.298	0.00048694	YPEL1	0.00864657	BD
ENSG00000100030	22	22058789	22271970	504	31	75335	4.281	9.3039e-06	MAPK1	0.000494709	BD
ENSG00000100034	22	22223793	22357209	320	24	75335	3.3857	0.00035496	PPM1F	0.00680826	BD
ENSG00000100038	22	22261397	22387213	325	31	75335	2.6905	0.0035668	TOP3B	0.0352866	BD
ENSG00000169575	22	22549087	22649927	383	37	75335	-0.55867	0.71181	VPREB1	0.822943	BD
ENSG00000198477	22	22788767	22913505	623	42	75335	-0.19458	0.57714	ZNF280B	0.735135	BD
ENSG00000169548	22	22818060	22924613	517	43	75335	-0.24766	0.5978	ZNF280A	0.748722	BD
ENSG00000185686	22	22840123	22951768	515	46	75335	-0.50943	0.69477	PRAME	0.810586	BD
ENSG00000220891	22	22851750	22959007	490	53	75335	-0.78829	0.78474	LL22NC03-63E9.3	0.866391	BD
ENSG00000100121	22	22938780	23040368	300	32	75335	-0.86925	0.80764	GGTLC2	0.87965	BD
ENSG00000254709	22	23179960	23288287	346	57	75335	-0.80674	0.79009	IGLL5	0.869434	BD
ENSG00000100218	22	23351593	23537208	396	21	75335	-0.39956	0.65526	RTDR1	0.786246	BD
ENSG00000128266	22	23362540	23517224	334	19	75335	-0.58351	0.72022	GNAZ	0.827977	BD
ENSG00000100228	22	23437513	23556537	263	15	75335	0.38015	0.35192	RAB36	0.568285	BD
ENSG00000186716	22	23471891	23710224	663	47	75335	0.53851	0.29511	BCR	0.517141	BD
ENSG00000128322	22	23865312	23972495	377	71	75335	-1.4743	0.92979	IGLL1	0.953449	BD
ENSG00000189269	22	23900639	24024508	394	58	75335	0.82132	0.20573	C22orf43	0.427681	BD
ENSG00000159496	22	23980323	24091363	317	19	75335	1.8934	0.029155	RGL4	0.135458	BD
ENSG00000187792	22	24033769	24143279	277	31	75335	1.0399	0.14919	ZNF70	0.356306	BD
ENSG00000128218	22	24044930	24146655	278	30	75335	0.92206	0.17825	VPREB3	0.393905	BD
ENSG00000169314	22	24055208	24158048	306	31	75335	0.75266	0.22583	C22orf15	0.44787	BD
ENSG00000250479	22	24058021	24160630	324	31	75335	0.71747	0.23654	CHCHD10	0.459303	BD
ENSG00000099953	22	24060413	24176503	434	33	75335	0.53739	0.2955	MMP11	0.517422	BD
ENSG00000267954	22	24074467	24176145	404	31	75335	0.24807	0.40204	AP000349.1	0.609908	BD
ENSG00000099956	22	24079150	24226703	574	42	75335	-0.1396	0.55551	SMARCB1	0.721191	BD
ENSG00000099958	22	24126690	24231315	450	36	75335	-0.35979	0.6405	DERL3	0.777427	BD
ENSG00000133460	22	24148890	24278496	614	49	75335	0.82056	0.20595	SLC2A11	0.427782	BD
ENSG00000251357	22	24154375	24287410	597	49	75335	0.88865	0.1871	AP000350.10	0.404914	BD
ENSG00000240972	22	24186191	24287414	395	41	75335	1.1267	0.12994	MIF	0.33054	BD
ENSG00000218537	22	24186613	24291117	391	40	75335	1.1575	0.12354	AP000350.4	0.322488	BD
ENSG00000133433	22	24249601	24353373	214	21	75335	0.66014	0.25458	GSTT2B	0.477154	BD
ENSG00000099974	22	24259089	24364721	175	19	75335	0.55249	0.29031	DDTL	0.512838	BD
ENSG00000099977	22	24263554	24372660	153	17	75335	0.59153	0.27708	DDT	0.500756	BD
ENSG00000099984	22	24272339	24376106	99	15	75335	0.77545	0.21904	GSTT2	0.441726	BD
ENSG00000184674	22	24326133	24434680	119	27	75335	-0.19899	0.57886	GSTT1	0.736346	BD
ENSG00000099991	22	24357642	24624596	437	33	75335	-0.94564	0.82783	CABIN1	0.891896	BD
ENSG00000099994	22	24527227	24635078	267	23	75335	-1.2159	0.88798	SUSD2	0.928565	BD
ENSG00000099998	22	24565622	24691110	288	35	75335	-1.1694	0.87888	GGT5	0.923152	BD
ENSG00000100014	22	24616786	24863708	541	27	75335	-0.71403	0.76239	SPECC1L	0.852982	BD
ENSG00000258555	22	24616866	24888324	611	27	75335	-0.69193	0.75551	SPECC1L-ADORA2A	0.849566	BD
ENSG00000128271	22	24763847	24888328	291	19	75335	-0.78407	0.7835	ADORA2A	0.866021	BD
ENSG00000100024	22	24813206	24974358	355	28	75335	0.54305	0.29355	UPB1	0.515943	BD
ENSG00000138867	22	24886406	25001903	246	32	75335	2.2749	0.011456	GUCD1	0.0751768	BD
ENSG00000100028	22	24901471	25055947	243	33	75335	2.588	0.0048274	SNRPD3	0.0431477	BD
ENSG00000100031	22	24929718	25074972	220	34	75335	2.7192	0.0032723	GGT1	0.0332214	BD
ENSG00000178026	22	24931588	25039175	181	28	75335	2.8494	0.00219	FAM211B	0.0251412	BD
ENSG00000184571	22	25065001	25220687	571	41	75335	0.51848	0.30206	PIWIL3	0.523782	BD
ENSG00000167037	22	25152236	25373545	789	78	75335	1.9569	0.025178	SGSM1	0.12361	BD
ENSG00000206069	22	25281077	25392662	290	40	75335	1.3461	0.089137	TMEM211	0.266728	BD
ENSG00000197077	22	25298697	25643415	949	91	75335	1.0533	0.1461	KIAA1671	0.352073	BD
ENSG00000100053	22	25545817	25653330	403	57	75335	0.87391	0.19108	CRYBB3	0.4095	BD
ENSG00000244752	22	25565489	25677836	459	73	75335	1.0037	0.15777	CRYBB2	0.367759	BD
ENSG00000100068	22	25697385	25851344	553	47	75335	0.86194	0.19436	LRP5L	0.413888	BD
ENSG00000100077	22	25910816	26175261	670	41	75335	1.14	0.12715	ADRBK2	0.326611	BD
ENSG00000133454	22	26088111	26477007	1241	124	75335	0.78137	0.21729	MYO18B	0.439865	BD
ENSG00000100095	22	26515440	26829562	1037	98	75335	1.588	0.056144	SEZ6L	0.202243	BD
ENSG00000128203	22	26775239	26890981	383	40	75335	-0.30942	0.6215	ASPHD2	0.765212	BD
ENSG00000100099	22	26789389	26929803	445	38	75335	-0.47377	0.68217	HPS4	0.80213	BD
ENSG00000100104	22	26829843	26940624	346	32	75335	-1.1452	0.87394	SRRD	0.920539	BD
ENSG00000100109	22	26837191	26958471	410	40	75335	-1.4305	0.92372	TFIP11	0.949055	BD
ENSG00000128294	22	26871458	27042681	573	53	75335	-2.6069	0.99543	TPST2	0.996523	BD
ENSG00000100122	22	26945242	27064052	426	43	75335	-2.4781	0.9934	CRYBB1	0.994647	BD
ENSG00000196431	22	26967928	27076636	377	41	75335	-3.2272	0.99938	CRYBA4	0.999432	BD
ENSG00000169184	22	28094265	28247486	353	75	75335	-0.45825	0.67661	MN1	0.799535	BD
ENSG00000180957	22	28197657	28366122	276	27	75335	-0.89156	0.81369	PITPNB	0.883469	BD
ENSG00000100154	22	28324004	29125853	1351	36	75335	-0.74981	0.77332	TTC28	0.859634	BD
ENSG00000183765	22	29033731	29188410	345	36	75335	-0.70901	0.76084	CHEK2	0.851912	BD
ENSG00000100209	22	29088019	29203503	293	29	75335	-0.66401	0.74666	HSCB	0.844326	BD
ENSG00000159873	22	29118662	29235283	314	25	75335	-0.87824	0.81009	CCDC117	0.881365	BD
ENSG00000100219	22	29140543	29246585	304	20	75335	-0.80415	0.78934	XBP1	0.868958	BD
ENSG00000183579	22	29229580	29503475	649	47	75335	1.1781	0.11937	ZNRF3	0.315998	BD
ENSG00000100249	22	29404660	29507832	300	24	75335	1.8711	0.030664	C22orf31	0.139489	BD
ENSG00000183762	22	29419066	29614321	536	37	75335	2.8028	0.0025334	KREMEN1	0.0278383	BD
ENSG00000186998	22	29551840	29705586	393	48	75335	1.613	0.053377	EMID1	0.196225	BD
ENSG00000100263	22	29605841	29714198	239	38	75335	1.0597	0.14463	RHBDD3	0.350102	BD
ENSG00000182944	22	29613998	29746515	269	33	75335	0.99723	0.15933	EWSR1	0.369505	BD
ENSG00000185340	22	29652572	29758774	153	24	75335	1.1044	0.13472	GAS2L1	0.337489	BD
ENSG00000100276	22	29658922	29765668	157	24	75335	1.1376	0.12764	RASL10A	0.327343	BD
ENSG00000100280	22	29673669	29869168	409	37	75335	1.5083	0.065743	AP1B1	0.222774	BD
ENSG00000128250	22	29784572	29888444	265	26	75335	1.6963	0.044917	RFPL1	0.177572	BD
ENSG00000100285	22	29826219	29937379	250	28	75335	0.92092	0.17855	NEFH	0.39421	BD
ENSG00000100296	22	29851868	30001205	349	22	75335	0.79073	0.21455	THOC5	0.436627	BD
ENSG00000184117	22	29900797	30027326	286	13	75335	0.83189	0.20273	NIPSNAP1	0.424208	BD
ENSG00000186575	22	29949545	30144587	430	29	75335	1.146	0.12589	NF2	0.325476	BD
ENSG00000100314	22	30066073	30177828	281	24	75335	0.90351	0.18313	CABP7	0.400051	BD
ENSG00000100319	22	30076945	30213000	339	25	75335	0.85954	0.19502	ZMAT5	0.41469	BD
ENSG00000184076	22	30113358	30216402	266	17	75335	0.75942	0.2238	UQCR10	0.44589	BD
ENSG00000100325	22	30134597	30284271	357	22	75335	0.62756	0.26515	ASCC2	0.488489	BD
ENSG00000100330	22	30229144	30476855	516	23	75335	-0.10392	0.54138	MTMR3	0.712045	BD
ENSG00000176635	22	30426163	30623064	410	30	75335	0.46502	0.32096	HORMAD2	0.541878	BD
ENSG00000128342	22	30586436	30692840	228	48	75335	0.62936	0.26456	LIF	0.48774	BD
ENSG00000099985	22	30608818	30712829	191	40	75335	0.16976	0.4326	OSM	0.634012	BD
ENSG00000239282	22	30631106	30735616	175	30	75335	0.41185	0.34022	GATSL3	0.55772	BD
ENSG00000248751	22	30631227	30745471	207	31	75335	0.44422	0.32844	RP1-130H16.18	0.548192	BD
ENSG00000099992	22	30637979	30773035	287	29	75335	0.56769	0.28512	TBC1D10A	0.508456	BD
ENSG00000099995	22	30677977	30802936	308	19	75335	0.68943	0.24528	SF3A1	0.468242	BD
ENSG00000187860	22	30702624	30824647	308	21	75335	0.75361	0.22554	CCDC157	0.447526	BD
ENSG00000099999	22	30723835	30867760	431	29	75335	0.66118	0.25425	RNF215	0.476909	BD
ENSG00000100003	22	30742846	30871305	391	26	75335	0.62461	0.26611	SEC14L2	0.489702	BD
ENSG00000249590	22	30755244	30874977	362	27	75335	0.67465	0.24995	RP4-539M6.19	0.472688	BD
ENSG00000268538	22	30764212	30864469	294	23	75335	0.52645	0.29929	KIAA1658	0.521121	BD
ENSG00000242114	22	30771518	30875045	308	27	75335	0.58998	0.2776	MTFP1	0.501256	BD
ENSG00000100012	22	30793946	30918036	403	31	75335	1.8487	0.03225	SEC14L3	0.144335	BD
ENSG00000133488	22	30834900	30951698	414	26	75335	2.2572	0.011997	SEC14L4	0.0776685	BD
ENSG00000214491	22	30868786	30992669	400	32	75335	2.7467	0.0030098	SEC14L6	0.0314313	BD
ENSG00000128242	22	30900622	31020574	432	48	75335	2.4259	0.0076356	GAL3ST1	0.0581687	BD
ENSG00000100029	22	30922612	31053070	513	41	75335	1.4541	0.072952	PES1	0.236885	BD
ENSG00000185339	22	30952825	31073265	489	44	75335	0.5578	0.28849	TCN2	0.511417	BD
ENSG00000100036	22	30981639	31115003	524	42	75335	0.10104	0.45976	SLC35E4	0.655444	BD
ENSG00000167065	22	30998038	31113877	449	44	75335	-0.31614	0.62405	DUSP18	0.766921	BD
ENSG00000184792	22	31039769	31353811	786	55	75335	0.96623	0.16696	OSBP2	0.379049	BD
ENSG00000133422	22	31271117	31414284	198	17	75335	-0.63844	0.73841	MORC2	0.839057	BD
ENSG00000183963	22	31410091	31550743	365	32	75335	1.3667	0.085867	SMTN	0.260775	BD
ENSG00000198832	22	31450758	31566055	304	31	75335	2.1572	0.015497	SELM	0.0920681	BD
ENSG00000185133	22	31468717	31580682	285	33	75335	2.7143	0.0033209	INPP5J	0.0334985	BD
ENSG00000100078	22	31480795	31586593	253	32	75335	3.0235	0.0012492	PLA2G3	0.0168041	BD
ENSG00000138942	22	31506168	31653005	297	30	75335	3.6607	0.00012578	RNF185	0.0033118	BD
ENSG00000182541	22	31558225	31726066	318	21	75335	3.8575	5.7275e-05	LIMK2	0.00185196	BD
ENSG00000100100	22	31627579	31738520	201	23	75335	3.5305	0.00020735	PIK3IP1	0.00474571	BD
ENSG00000100105	22	31671790	31792218	232	27	75335	3.4502	0.00028008	PATZ1	0.00572221	BD
ENSG00000213888	22	31692875	31794670	194	25	75335	3.2553	0.0005664	AC005003.1	0.0096228	BD
ENSG00000185721	22	31745509	31974726	526	25	75335	3.0555	0.0011236	DRG1	0.0156878	BD
ENSG00000184708	22	31782963	31942094	351	23	75335	3.0611	0.0011024	EIF4ENIF1	0.0154368	BD
ENSG00000198089	22	31834674	32064572	655	25	75335	2.61	0.0045278	SFI1	0.0415291	BD
ENSG00000241878	22	31964477	32108418	429	21	75335	2.2834	0.011202	PISD	0.0739664	BD
ENSG00000183530	22	32022242	32196126	450	24	75335	2.6674	0.0038222	PRR14L	0.0371234	BD
ENSG00000100150	22	32099944	32353012	627	31	75335	3.0925	0.00099234	DEPDC5	0.014567	BD
ENSG00000128254	22	32279507	32391504	344	33	75335	3.2083	0.00066771	C22orf24	0.010795	BD
ENSG00000128245	22	32290447	32403590	365	35	75335	3.3932	0.00034536	YWHAH	0.00667766	BD
ENSG00000100170	22	32389019	32559016	488	23	75335	1.8548	0.031812	SLC5A1	0.143113	BD
ENSG00000205856	22	32494993	32605309	369	30	75335	0.89762	0.18469	C22orf42	0.401606	BD
ENSG00000128253	22	32536422	32650718	428	35	75335	0.21563	0.41464	RFPL2	0.620547	BD
ENSG00000100191	22	32564465	32701328	586	45	75335	0.25682	0.39866	SLC5A4	0.606665	BD
ENSG00000128276	22	32700872	32807148	625	40	75335	-0.5188	0.69805	RFPL3	0.813049	BD
ENSG00000205853	22	32705893	32828039	668	43	75335	-0.75513	0.77491	RFPL3S	0.860851	BD
ENSG00000100220	22	32733569	32858242	613	46	75335	-1.0801	0.85994	RTCB	0.912117	BD
ENSG00000184459	22	32759834	32910471	606	58	75335	-1.1816	0.88132	BPIFC	0.924649	BD
ENSG00000100225	22	32820663	32944818	439	52	75335	-0.75594	0.77516	FBXO7	0.861079	BD
ENSG00000185666	22	32858539	33504358	1864	126	75335	1.208	0.11353	SYN3	0.306899	BD
ENSG00000100234	22	33147687	33309030	510	35	75335	1.4787	0.069612	TIMP3	0.230101	BD
ENSG00000133424	22	33508212	34368829	2814	194	75335	0.60172	0.27368	LARGE	0.497085	BD
ENSG00000175329	22	35412129	35533380	459	28	75335	-0.095645	0.5381	ISX	0.710076	BD
ENSG00000100281	22	35603445	35741800	324	18	75335	-1.3396	0.90981	HMGXB4	0.941637	BD
ENSG00000100284	22	35645268	35793985	375	30	75335	-1.0469	0.85243	TOM1	0.90752	BD
ENSG00000100292	22	35726354	35840207	310	40	75335	-0.80248	0.78886	HMOX1	0.868685	BD
ENSG00000100297	22	35746056	35871423	368	40	75335	-0.3008	0.61822	MCM5	0.763186	BD
ENSG00000100302	22	35886915	36000048	342	51	75335	-1.6825	0.95376	RASD2	0.968946	BD
ENSG00000198125	22	35952811	36083998	407	41	75335	-1.1858	0.88216	MB	0.925226	BD
ENSG00000268818	22	35973040	36081181	341	33	75335	-1.265	0.89706	AL049747.1	0.934403	BD
ENSG00000221963	22	35994442	36114456	397	40	75335	2.377	0.0087274	APOL6	0.0629408	BD
ENSG00000128313	22	36063919	36175530	288	24	75335	3.4598	0.00027026	APOL5	0.00559883	BD
ENSG00000100320	22	36084783	36474473	632	37	75335	1.9096	0.028093	RBFOX2	0.131965	BD
ENSG00000128284	22	36486372	36612225	418	49	75335	-1.4941	0.93243	APOL3	0.95498	BD
ENSG00000100336	22	36535172	36650886	450	49	75335	-1.9825	0.97629	APOL4	0.983301	BD
ENSG00000128335	22	36572256	36686000	455	52	75335	-1.631	0.94855	APOL2	0.96597	BD
ENSG00000100342	22	36599056	36713576	444	53	75335	-1.5527	0.93975	APOL1	0.960421	BD
ENSG00000100345	22	36627327	36834063	679	67	75335	-1.9855	0.97646	MYH9	0.983301	BD
ENSG00000100348	22	36813083	36928077	480	35	75335	-1.1663	0.87826	TXN2	0.922805	BD
ENSG00000100350	22	36833237	36953148	464	40	75335	-1.0669	0.85699	FOXRED2	0.910097	BD
ENSG00000100353	22	36856897	36975483	460	51	75335	-0.56459	0.71382	EIF3D	0.8241	BD
ENSG00000166862	22	36909968	37149603	767	87	75335	2.2177	0.013289	CACNG2	0.0831301	BD
ENSG00000100360	22	37104246	37222300	320	36	75335	-0.16001	0.56356	IFT27	0.726589	BD
ENSG00000100362	22	37146728	37265523	314	45	75335	0.03139	0.48748	PVALB	0.675646	BD
ENSG00000100365	22	37207030	37324057	397	50	75335	-0.58659	0.72126	NCF4	0.82869	BD
ENSG00000100368	22	37259670	37386491	524	57	75335	-0.75052	0.77353	CSF2RB	0.859817	BD
ENSG00000185264	22	37337163	37453882	471	49	75335	-0.15732	0.5625	TEX33	0.725701	BD
ENSG00000128311	22	37356900	37465681	386	35	75335	0.17297	0.43134	TST	0.63328	BD
ENSG00000128309	22	37365676	37475863	370	31	75335	0.28857	0.38645	MPST	0.596952	BD
ENSG00000100379	22	37397779	37509430	342	34	75335	0.16196	0.43567	KCTD17	0.636387	BD
ENSG00000187045	22	37411476	37555603	405	52	75335	-0.17261	0.56852	TMPRSS6	0.73018	BD
ENSG00000100385	22	37471878	37621094	529	65	75335	-1.4275	0.92328	IL2RB	0.948787	BD
ENSG00000133466	22	37526207	37645425	432	47	75335	-1.9028	0.97147	C1QTNF6	0.980123	BD
ENSG00000183473	22	37550278	37658362	385	39	75335	-1.6653	0.95207	SSTR3	0.968164	BD
ENSG00000128340	22	37571301	37690488	442	45	75335	-1.9112	0.97201	RAC2	0.980513	BD
ENSG00000100055	22	37628068	37761382	446	63	75335	-0.27769	0.60938	CYTH4	0.756518	BD
ENSG00000166897	22	37714000	37873505	467	58	75335	-1.0419	0.85127	ELFN2	0.906731	BD
ENSG00000100060	22	37815101	37932439	278	33	75335	0.61384	0.26966	MFNG	0.493425	BD
ENSG00000100065	22	37836400	37965549	303	32	75335	0.52918	0.29834	CARD10	0.520523	BD
ENSG00000128283	22	37906454	38015412	356	43	75335	0.2298	0.40912	CDC42EP1	0.615671	BD
ENSG00000100079	22	37916255	38028623	326	41	75335	0.48841	0.31263	LGALS2	0.534748	BD
ENSG00000100083	22	37954481	38079571	368	33	75335	0.64925	0.25809	GGA1	0.480907	BD
ENSG00000100092	22	37980661	38112939	363	31	75335	1.0407	0.149	SH3BP1	0.356054	BD
ENSG00000241360	22	38004734	38112941	281	27	75335	1.192	0.11662	PDXP	0.311572	BD
ENSG00000100097	22	38021615	38125813	298	29	75335	1.1751	0.11998	LGALS1	0.316911	BD
ENSG00000100101	22	38027680	38220137	474	36	75335	0.80215	0.21123	NOL12	0.433465	BD
ENSG00000100106	22	38043011	38222563	422	31	75335	0.54027	0.29451	TRIOBP	0.516757	BD
ENSG00000189060	22	38151114	38253442	171	17	75335	-0.34183	0.63376	H1F0	0.7728	BD
ENSG00000100116	22	38153912	38263183	174	17	75335	-0.25621	0.6011	GCAT	0.750473	BD
ENSG00000128310	22	38169389	38271502	150	15	75335	-0.113	0.54498	GALR3	0.714815	BD
ENSG00000100124	22	38176862	38295334	169	17	75335	-0.19799	0.57847	ANKRD54	0.736144	BD
ENSG00000100129	22	38194875	38335414	195	19	75335	-0.15608	0.56201	EIF3L	0.725274	BD
ENSG00000100139	22	38251664	38388829	161	17	75335	-0.85752	0.80442	MICALL1	0.877491	BD
ENSG00000128346	22	38289528	38399676	126	14	75335	-0.73673	0.76936	C22orf23	0.857223	BD
ENSG00000100142	22	38298614	38487922	233	23	75335	-0.43371	0.66775	POLR2F	0.79346	BD
ENSG00000100146	22	38316693	38433429	109	12	75335	-0.67289	0.74949	SOX10	0.846024	BD
ENSG00000100151	22	38402318	38521708	205	23	75335	-0.34289	0.63416	PICK1	0.772807	BD
ENSG00000100156	22	38424141	38530100	203	24	75335	-0.36631	0.64293	SLC16A8	0.778478	BD
ENSG00000128298	22	38430896	38556677	283	24	75335	-0.5817	0.71962	BAIAP2L2	0.82762	BD
ENSG00000184381	22	38457502	38651697	536	25	75335	-0.67983	0.75169	PLA2G6	0.84725	BD
ENSG00000185022	22	38547889	38662518	361	24	75335	-0.4312	0.66684	MAFF	0.792983	BD
ENSG00000198792	22	38565298	38719040	409	41	75335	-0.3019	0.61864	TMEM184B	0.763409	BD
ENSG00000213923	22	38636697	38844527	450	65	75335	0.99106	0.16083	CSNK1E	0.371209	BD
ENSG00000168135	22	38772332	38901205	281	45	75335	1.6744	0.047029	KCNJ4	0.182343	BD
ENSG00000100196	22	38814067	38929452	235	47	75335	1.8455	0.032484	KDELR3	0.144978	BD
ENSG00000100201	22	38829445	38953665	229	43	75335	1.7702	0.038345	DDX17	0.160683	BD
ENSG00000100206	22	38864954	39016291	242	25	75335	2.0234	0.021515	DMC1	0.112065	BD
ENSG00000184949	22	38924125	39102634	384	20	75335	2.4339	0.0074696	FAM227A	0.057446	BD
ENSG00000100211	22	39002641	39119859	290	11	75335	2.4824	0.0065245	CBY1	0.0526082	BD
ENSG00000100216	22	39027953	39130818	259	12	75335	2.4873	0.0064364	TOMM22	0.0521395	BD
ENSG00000100221	22	39031548	39147561	278	13	75335	2.5535	0.0053318	JOSD1	0.0459736	BD
ENSG00000100226	22	39051728	39184304	289	21	75335	2.467	0.0068124	GTPBP1	0.0541766	BD
ENSG00000100242	22	39080730	39240148	309	31	75335	1.7725	0.038156	SUN2	0.160242	BD
ENSG00000100246	22	39124513	39240203	231	30	75335	1.301	0.096636	DNAL4	0.280501	BD
ENSG00000221890	22	39164457	39289987	290	26	75335	-0.19876	0.57877	NPTXR	0.736293	BD
ENSG00000183741	22	39207455	39318319	306	23	75335	-0.43245	0.66729	CBX6	0.793258	BD
ENSG00000128383	22	39298746	39409188	275	34	75335	0.82047	0.20597	APOBEC3A	0.427782	BD
ENSG00000179750	22	39328352	39438809	265	38	75335	1.0858	0.13878	APOBEC3B	0.342689	BD
ENSG00000244509	22	39360088	39466357	205	30	75335	1.2543	0.10486	APOBEC3C	0.29324	BD
ENSG00000243811	22	39360368	39479281	235	35	75335	1.3079	0.095454	APOBEC3D	0.278614	BD
ENSG00000128394	22	39386609	39499915	317	33	75335	1.3393	0.090241	APOBEC3F	0.268729	BD
ENSG00000239713	22	39386924	39533748	436	37	75335	1.4006	0.080672	APOBEC3G	0.251342	BD
ENSG00000100298	22	39443229	39550072	341	24	75335	1.7299	0.041821	APOBEC3H	0.16987	BD
ENSG00000100307	22	39466172	39598679	499	39	75335	1.8049	0.035542	CBX7	0.153196	BD
ENSG00000100311	22	39569364	39690756	432	37	75335	0.6676	0.2522	PDGFB	0.474925	BD
ENSG00000214854	22	39606865	39707063	325	42	75335	1.1916	0.11672	AL031590.1	0.311742	BD
ENSG00000100316	22	39658887	39766394	386	27	75335	1.382	0.083488	RPL3	0.256521	BD
ENSG00000100321	22	39695930	39831593	380	28	75335	0.74643	0.2277	SYNGR1	0.449727	BD
ENSG00000100324	22	39745746	39883065	270	17	75335	-0.21011	0.58321	TAB1	0.739276	BD
ENSG00000128268	22	39803349	39938199	214	25	75335	-0.3778	0.64721	MGAT3	0.781104	BD
ENSG00000100335	22	39845437	39964137	211	32	75335	0.53842	0.29514	MIEF1	0.517141	BD
ENSG00000128272	22	39865700	39968691	195	28	75335	0.68968	0.2452	ATF4	0.468242	BD
ENSG00000187051	22	39875098	39978860	198	28	75335	0.82767	0.20393	RPS19BP1	0.425696	BD
ENSG00000100346	22	39916758	40135742	433	48	75335	2.5221	0.0058334	CACNA1I	0.0487398	BD
ENSG00000176177	22	40089049	40339868	319	24	75335	1.0004	0.15855	ENTHD1	0.368813	BD
ENSG00000100351	22	40247086	40419725	223	43	75335	0.53066	0.29783	GRAP2	0.52017	BD
ENSG00000133477	22	40340953	40489533	180	27	75335	0.76446	0.2223	FAM83F	0.44464	BD
ENSG00000100354	22	40390821	40781812	569	28	75335	-0.032953	0.51314	TNRC6B	0.693338	BD
ENSG00000239900	22	40692507	40836467	214	24	75335	1.8655	0.031053	ADSL	0.140724	BD
ENSG00000100359	22	40716595	40856293	214	21	75335	2.0522	0.020075	SGSM3	0.107451	BD
ENSG00000196588	22	40756285	41082706	504	20	75335	2.9703	0.0014876	MKL1	0.0190983	BD
ENSG00000128285	22	41024754	41128818	277	19	75335	4.8282	6.8889e-07	MCHR1	7.28549e-05	BD
ENSG00000100372	22	41115634	41265403	286	19	75335	4.7345	1.0979e-06	SLC25A17	0.00010508	BD
ENSG00000100380	22	41170539	41303026	138	18	75335	4.275	9.5554e-06	ST13	0.000506674	BD
ENSG00000196236	22	41203081	41413838	224	25	75335	4.2384	1.1254e-05	XPNPEP3	0.000571924	BD
ENSG00000172404	22	41205553	41308130	105	15	75335	3.9015	4.7805e-05	DNAJB7	0.00162503	BD
ENSG00000100387	22	41297351	41419313	144	22	75335	4.2874	9.037e-06	RBX1	0.000487285	BD
ENSG00000100393	22	41437790	41626081	357	18	75335	1.9715	0.024334	EP300	0.121366	BD
ENSG00000100395	22	41551209	41677275	246	18	75335	1.8299	0.033633	L3MBTL2	0.148273	BD
ENSG00000100399	22	41575517	41686938	225	16	75335	1.7945	0.036368	CHADL	0.155427	BD
ENSG00000100401	22	41591615	41732255	262	15	75335	1.8328	0.033416	RANGAP1	0.147725	BD
ENSG00000269104	22	41635388	41735686	154	16	75335	1.9702	0.024409	AL035681.1	0.121581	BD
ENSG00000100403	22	41647526	41806151	251	18	75335	1.2922	0.098139	ZC3H7B	0.283131	BD
ENSG00000167074	22	41713337	41845330	220	10	75335	0.17208	0.43169	TEF	0.63345	BD
ENSG00000183864	22	41779496	41893027	181	8	75335	0.416	0.3387	TOB2	0.556371	BD
ENSG00000100410	22	41805721	41914729	161	9	75335	0.44277	0.32897	PHF5A	0.548532	BD
ENSG00000100412	22	41815129	41974993	234	11	75335	0.51195	0.30434	ACO2	0.526077	BD
ENSG00000100413	22	41871808	41990610	156	11	75335	0.54274	0.29366	POLR3H	0.516041	BD
ENSG00000172346	22	41906767	42023745	159	10	75335	0.50159	0.30798	CSDC2	0.53011	BD
ENSG00000100417	22	41922898	42035894	143	10	75335	0.64072	0.26085	PMM1	0.483499	BD
ENSG00000100418	22	41944032	42067100	145	11	75335	0.62958	0.26449	DESI1	0.487677	BD
ENSG00000196419	22	41967123	42110044	162	11	75335	0.43533	0.33166	XRCC6	0.55038	BD
ENSG00000100138	22	42019934	42136508	172	12	75335	0.61063	0.27072	NHP2L1	0.494242	BD
ENSG00000184208	22	42034943	42144140	180	12	75335	0.46306	0.32166	C22orf46	0.542295	BD
ENSG00000167077	22	42045503	42245460	391	21	75335	0.85003	0.19765	MEI1	0.41778	BD
ENSG00000100147	22	42146683	42272303	274	21	75335	1.4555	0.072761	CCDC134	0.236479	BD
ENSG00000198911	22	42179109	42353312	411	33	75335	1.0491	0.14707	SREBF2	0.353404	BD
ENSG00000234965	22	42257297	42360570	246	24	75335	0.38915	0.34858	SHISA8	0.564989	BD
ENSG00000159958	22	42271045	42372822	237	22	75335	0.12158	0.45162	TNFRSF13C	0.649602	BD
ENSG00000100162	22	42284725	42393168	257	20	75335	0.35017	0.3631	CENPM	0.577713	BD
ENSG00000100167	22	42322276	42444225	285	19	75335	0.93015	0.17615	2024-09-03	0.39085	BD
ENSG00000183066	22	42344729	42504460	334	18	75335	1.4211	0.077639	WBP2NL	0.246013	BD
ENSG00000198951	22	42404358	42516846	211	13	75335	1.6072	0.054008	NAGA	0.197407	BD
ENSG00000177096	22	42420255	42525445	188	11	75335	1.6185	0.052775	FAM109B	0.194868	BD
ENSG00000183172	22	42425695	42530288	201	12	75335	1.6012	0.054671	SMDT1	0.198692	BD
ENSG00000184983	22	42431529	42536959	212	13	75335	1.5879	0.056155	NDUFA6	0.202243	BD
ENSG00000100197	22	42472501	42576908	232	16	75335	1.365	0.08612	CYP2D6	0.261008	BD
ENSG00000100207	22	42506019	42789622	691	46	75335	1.2996	0.096865	TCF20	0.281023	BD
ENSG00000235568	22	42726416	42878401	442	38	75335	0.78535	0.21612	NFAM1	0.43861	BD
ENSG00000189306	22	42855974	42965808	290	29	75335	2.1386	0.016235	RRP7A	0.0944878	BD
ENSG00000183569	22	42899623	43020388	298	23	75335	2.7555	0.0029302	SERHL2	0.0308017	BD
ENSG00000100227	22	42929727	43060968	341	28	75335	2.2661	0.011723	POLDIP3	0.0762752	BD
ENSG00000100243	22	42963846	43095574	420	29	75335	1.3115	0.094852	CYB5R3	0.27761	BD
ENSG00000249222	22	42985809	43086607	305	21	75335	0.51778	0.30231	ATP5L2	0.524121	BD
ENSG00000128274	22	43038127	43167304	572	39	75335	-0.14794	0.5588	A4GALT	0.723082	BD
ENSG00000242247	22	43142508	43304112	595	31	75335	4.3347	7.2977e-06	ARFGAP3	0.000412072	BD
ENSG00000100266	22	43181418	43461151	843	25	75335	5.2612	7.1541e-08	PACSIN2	1.25636e-05	BD
ENSG00000100271	22	43385522	43535434	490	48	75335	4.5518	2.6594e-06	TTLL1	0.000203625	BD
ENSG00000100290	22	43456754	43575718	391	51	75335	2.7948	0.0025967	BIK	0.0282491	BD
ENSG00000100294	22	43478212	43589400	378	54	75335	2.5614	0.0052118	MCAT	0.0453024	BD
ENSG00000100300	22	43497520	43609248	455	57	75335	2.3889	0.0084497	TSPO	0.061758	BD
ENSG00000100304	22	43512628	43633139	503	52	75335	2.0599	0.019705	TTLL12	0.106371	BD
ENSG00000159307	22	43543289	43789394	947	110	75335	0.90014	0.18402	SCUBE1	0.400984	BD
ENSG00000186732	22	43757202	43953728	646	60	75335	0.6129	0.26997	MPPED1	0.49372	BD
ENSG00000186976	22	43874624	44258217	1129	42	75335	1.0658	0.14325	EFCAB6	0.348625	BD
ENSG00000130540	22	44170389	44308398	492	39	75335	-0.23545	0.59307	SULT4A1	0.745603	BD
ENSG00000100341	22	44225558	44337893	444	48	75335	0.18468	0.42674	PNPLA5	0.629715	BD
ENSG00000100344	22	44269619	44410368	547	52	75335	0.87908	0.18968	PNPLA3	0.407915	BD
ENSG00000100347	22	44301301	44456411	518	55	75335	1.1491	0.12527	SAMM50	0.324885	BD
ENSG00000188677	22	44345091	44618829	1015	126	75335	0.33808	0.36765	PARVB	0.5808	BD
ENSG00000138964	22	44518836	44665413	612	57	75335	-0.092914	0.53701	PARVG	0.709309	BD
ENSG00000138944	22	44589547	44758731	678	95	75335	2.043	0.020525	KIAA1644	0.108924	BD
ENSG00000220702	22	44711431	44812164	465	77	75335	1.8843	0.029761	RP1-32I10.10	0.137108	BD
ENSG00000188636	22	44838452	44944178	390	27	75335	2.0305	0.021154	LDOC1L	0.11097	BD
ENSG00000186654	22	45014593	45183561	841	97	75335	-1.502	0.93345	PRR5	0.955718	BD
ENSG00000248405	22	45048113	45308586	1382	140	75335	-0.22323	0.58832	PRR5-ARHGAP8	0.742843	BD
ENSG00000241484	22	45048355	45308665	1382	140	75335	-0.22323	0.58832	ARHGAP8	0.742843	BD
ENSG00000056487	22	45227042	45455880	1021	84	75335	2.154	0.015621	PHF21B	0.0924319	BD
ENSG00000093000	22	45509722	45633896	417	36	75335	2.7033	0.0034324	NUP50	0.0343137	BD
ENSG00000100364	22	45536219	45686650	608	49	75335	2.5835	0.0048902	KIAA0930	0.0434175	BD
ENSG00000100373	22	45630863	45741755	437	42	75335	1.0849	0.13898	UPK3A	0.342751	BD
ENSG00000100376	22	45654849	45787836	443	33	75335	1.248	0.10602	FAM118A	0.295276	BD
ENSG00000077935	22	45689944	45859500	453	18	75335	-0.16554	0.56574	SMC1B	0.728027	BD
ENSG00000128408	22	45759572	45878376	315	26	75335	-0.22676	0.58969	RIBC2	0.74354	BD
ENSG00000077942	22	45848118	46047015	733	91	75335	-0.5498	0.70877	FBLN1	0.820668	BD
ENSG00000130638	22	46017678	46291187	666	43	75335	1.0178	0.15439	ATXN10	0.363197	BD
ENSG00000188064	22	46266242	46423009	602	76	75335	0.40536	0.34261	WNT7B	0.559338	BD
ENSG00000182257	22	46395358	46500024	253	35	75335	0.3322	0.36987	C22orf26	0.583008	BD
ENSG00000197182	22	46399749	46559808	403	54	75335	-0.166	0.56592	FLJ27365	0.728209	BD
ENSG00000186951	22	46496424	46689653	533	45	75335	-1.2163	0.88806	PPARA	0.928565	BD
ENSG00000205643	22	46589908	46696576	308	16	75335	-0.49702	0.69041	CDPF1	0.807715	BD
ENSG00000130943	22	46601560	46709219	318	15	75335	-0.62289	0.73332	PKDREJ	0.835698	BD
ENSG00000075234	22	46613858	46739905	373	14	75335	-0.36018	0.64064	TTC38	0.777427	BD
ENSG00000075218	22	46642638	46776707	425	18	75335	-0.17413	0.56912	GTSE1	0.730608	BD
ENSG00000100416	22	46676772	46803237	401	18	75335	0.035708	0.48576	TRMU	0.674448	BD
ENSG00000075275	22	46706731	46983067	1092	93	75335	-0.23067	0.59121	CELSR1	0.744305	BD
ENSG00000075240	22	46921909	47125688	849	55	75335	0.57352	0.28315	GRAMD4	0.5065	BD
ENSG00000100422	22	47030308	47184158	561	55	75335	0.97224	0.16546	CERK	0.377547	BD
ENSG00000054611	22	47108518	47621336	1819	115	75335	2.1063	0.017588	TBC1D22A	0.0994299	BD
ENSG00000218357	22	47807048	47932860	296	34	75335	1.15	0.12507	LL22NC03-75H12.2	0.324806	BD
ENSG00000219438	22	48835272	49296724	2531	191	75335	-0.11645	0.54635	FAM19A5	0.715687	BD
ENSG00000219016	22	48884712	48993199	417	63	75335	-1.2258	0.88985	CTA-299D3.8	0.929574	BD
ENSG00000188511	22	49758176	50101190	1457	107	75335	-0.45884	0.67683	C22orf34	0.799659	BD
ENSG00000100425	22	50116931	50271160	457	30	75335	0.98463	0.1624	BRD1	0.373682	BD
ENSG00000100426	22	50197490	50333726	471	14	75335	1.4657	0.071361	ZBED4	0.233703	BD
ENSG00000182858	22	50243877	50362106	448	19	75335	1.4936	0.067642	ALG12	0.226127	BD
ENSG00000184164	22	50261815	50371188	390	21	75335	1.4727	0.070422	CRELD2	0.231833	BD
ENSG00000198355	22	50304161	50407728	251	20	75335	1.4822	0.069137	PIM3	0.229246	BD
ENSG00000188263	22	50382942	50501088	260	33	75335	2.3685	0.0089311	IL17REL	0.0638384	BD
ENSG00000138892	22	50403552	50545364	493	44	75335	2.3497	0.009395	TTLL8	0.0660592	BD
ENSG00000100427	22	50447820	50574331	581	36	75335	1.5284	0.063205	MLC1	0.217995	BD
ENSG00000073146	22	50478308	50650119	743	33	75335	1.2043	0.11424	MOV10L1	0.307791	BD
ENSG00000073150	22	50559160	50668723	416	34	75335	0.77214	0.22002	PANX2	0.442732	BD
ENSG00000170638	22	50574344	50688027	363	36	75335	0.86488	0.19355	TRABD	0.412714	BD
ENSG00000073169	22	50589408	50706045	343	38	75335	1.0516	0.14648	SELO	0.352497	BD
ENSG00000128159	22	50606118	50733421	365	42	75335	0.64407	0.25977	TUBGCP6	0.482488	BD
ENSG00000100429	22	50633612	50739834	304	39	75335	0.79439	0.21348	HDAC10	0.435515	BD
ENSG00000188130	22	50633879	50750254	338	43	75335	0.62404	0.2663	MAPK12	0.489881	BD
ENSG00000185386	22	50652142	50759196	312	43	75335	0.75409	0.2254	MAPK11	0.44748	BD
ENSG00000196576	22	50663408	50796056	371	45	75335	0.65089	0.25756	PLXNB2	0.480294	BD
ENSG00000268427	22	50664103	50764350	293	38	75335	0.73125	0.23231	AL022328.1	0.454877	BD
ENSG00000205593	22	50697459	50815489	352	35	75335	0.61715	0.26857	DENND6B	0.492571	BD
ENSG00000100239	22	50731733	50933514	597	39	75335	-0.27022	0.6065	PPP6R2	0.754337	BD
ENSG00000100241	22	50833429	50963454	399	49	75335	0.16502	0.43446	SBF1	0.635279	BD
ENSG00000128165	22	50869985	50974869	312	53	75335	0.53417	0.29661	ADM2	0.518844	BD
ENSG00000100253	22	50875213	50979077	316	55	75335	0.7955	0.21316	MIOX	0.435021	BD
ENSG00000100258	22	50891376	50996135	370	53	75335	0.81224	0.20833	LMF2	0.430375	BD
ENSG00000025770	22	50896645	51011901	432	57	75335	0.89999	0.18406	NCAPH2	0.400984	BD
ENSG00000130489	22	50911997	51014868	398	49	75335	1.1419	0.12674	SCO2	0.326258	BD
ENSG00000025708	22	50914181	51018485	405	48	75335	1.2653	0.10289	TYMP	0.290117	BD
ENSG00000177989	22	50918139	51021009	405	47	75335	1.3744	0.084655	ODF3B	0.258785	BD
ENSG00000130487	22	50936462	51039451	439	41	75335	1.2803	0.10022	KLHDC7B	0.286159	BD
ENSG00000217442	22	50939541	51051334	481	44	75335	1.3784	0.084035	SYCE3	0.257582	BD
ENSG00000205560	22	50957290	51067899	490	44	75335	1.4121	0.078963	CPT1B	0.248277	BD
ENSG00000254413	22	50957298	51071394	505	42	75335	1.3507	0.08839	CHKB-CPT1B	0.265531	BD
ENSG00000100288	22	50967378	51089884	529	45	75335	1.7472	0.040304	CHKB	0.166379	BD
ENSG00000008735	22	50989114	51102409	482	47	75335	1.5515	0.060388	MAPK8IP2	0.211673	BD
ENSG00000100299	22	51011182	51116607	382	44	75335	2.6188	0.004412	ARSA	0.040819	BD
ENSG00000251322	22	51062843	51221726	341	46	75335	3.228	0.00062331	SHANK3	0.0102946	BD
ENSG00000100312	22	51126624	51233762	166	35	75335	2.3195	0.010183	ACR	0.0693429	BD
ENSG00000079974	22	51155929	51272091	95	19	75335	2.047	0.02033	RABL2B	0.108292	BD
ENSG00000269831	1	688532	789137	57	5	1331010	0.5721	0.28363	AL669831.1	0.611147	Insomnia
ENSG00000269308	1	768043	869983	277	34	1331010	-0.3511	0.63724	AL645608.2	0.824781	Insomnia
ENSG00000187634	1	810260	929955	465	55	1331010	0.1745	0.43074	SAMD11	0.713524	Insomnia
ENSG00000268179	1	811264	916445	399	46	1331010	0.27779	0.39059	AL645608.1	0.687776	Insomnia
ENSG00000188976	1	829584	944689	519	58	1331010	0.072516	0.4711	NOC2L	0.739274	Insomnia
ENSG00000187961	1	845967	951095	493	59	1331010	0.16289	0.4353	KLHL17	0.71682	Insomnia
ENSG00000187583	1	851877	961245	501	65	1331010	0.16015	0.43638	PLEKHN1	0.717835	Insomnia
ENSG00000187642	1	860579	967497	469	63	1331010	0.24077	0.40486	C1orf170	0.697923	Insomnia
ENSG00000188290	1	884342	985552	468	56	1331010	-0.095775	0.53815	HES4	0.773729	Insomnia
ENSG00000187608	1	898803	999920	474	55	1331010	-0.17099	0.56788	ISG15	0.791589	Insomnia
ENSG00000188157	1	905503	1041496	568	53	1331010	-0.71461	0.76257	AGRN	0.882465	Insomnia
ENSG00000237330	1	956346	1059687	419	50	1331010	-1.2674	0.8975	RNF223	0.946884	Insomnia
ENSG00000131591	1	967198	1101741	554	54	1331010	-1.833	0.9666	C1orf159	0.980737	Insomnia
ENSG00000162571	1	1059264	1183315	560	47	1331010	-0.58653	0.72124	TTLL10	0.864527	Insomnia
ENSG00000186891	1	1088888	1192071	476	44	1331010	-0.3042	0.61951	TNFRSF18	0.816512	Insomnia
ENSG00000186827	1	1096706	1199518	450	35	1331010	-0.14785	0.55877	TNFRSF4	0.787022	Insomnia
ENSG00000078808	1	1102288	1217411	517	36	1331010	-0.35914	0.64025	SDF4	0.825832	Insomnia
ENSG00000176022	1	1117629	1220421	479	35	1331010	-0.47977	0.6843	B3GALT6	0.846358	Insomnia
ENSG00000184163	1	1127826	1232102	450	39	1331010	-0.55307	0.70989	FAM132A	0.859727	Insomnia
ENSG00000160087	1	1139289	1259265	495	48	1331010	-0.67293	0.74951	UBE2J2	0.877057	Insomnia
ENSG00000162572	1	1165816	1277409	428	45	1331010	-0.53896	0.70504	SCNN1D	0.85679	Insomnia
ENSG00000131584	1	1177756	1294989	438	47	1331010	-0.42874	0.66595	ACAP3	0.837792	Insomnia
ENSG00000169972	1	1193947	1297057	392	42	1331010	-0.35797	0.63982	PUSL1	0.825832	Insomnia
ENSG00000127054	1	1196965	1310071	463	40	1331010	-0.42769	0.66556	CPSF3L	0.83757	Insomnia
ENSG00000224051	1	1210136	1314277	451	40	1331010	-0.41174	0.65973	GLTPD1	0.835395	Insomnia
ENSG00000169962	1	1216694	1320686	429	40	1331010	-0.3042	0.61951	TAS1R3	0.816512	Insomnia
ENSG00000107404	1	1220656	1334730	443	39	1331010	-0.15272	0.56069	DVL1	0.787617	Insomnia
ENSG00000162576	1	1238069	1347157	422	32	1331010	-0.20067	0.57952	MXRA8	0.797766	Insomnia
ENSG00000175756	1	1259110	1360875	398	28	1331010	-0.35064	0.63707	AURKAIP1	0.824781	Insomnia
ENSG00000221978	1	1271091	1384708	384	29	1331010	-0.54164	0.70597	CCNL2	0.857417	Insomnia
ENSG00000224870	1	1284902	1387426	339	26	1331010	-0.70656	0.76008	RP4-758J18.2	0.881643	Insomnia
ENSG00000242485	1	1287288	1392693	337	25	1331010	-0.66548	0.74713	MRPL20	0.876061	Insomnia
ENSG00000235098	1	1303800	1407149	264	22	1331010	-0.91442	0.81975	ANKRD65	0.908885	Insomnia
ENSG00000205116	1	1311508	1413167	214	25	1331010	-0.84801	0.80178	TMEM88B	0.900625	Insomnia
ENSG00000179403	1	1320241	1428262	219	28	1331010	-1.1103	0.86656	VWA1	0.931436	Insomnia
ENSG00000215915	1	1335069	1455538	224	27	1331010	-1.7691	0.96156	ATAD3C	0.97812	Insomnia
ENSG00000160072	1	1357143	1483228	219	26	1331010	-0.46777	0.68003	ATAD3B	0.843319	Insomnia
ENSG00000197785	1	1397531	1520067	226	23	1331010	1.5964	0.055198	ATAD3A	0.321828	Insomnia
ENSG00000205090	1	1420554	1525833	210	23	1331010	1.7823	0.037349	TMEM240	0.270184	Insomnia
ENSG00000160075	1	1427053	1560249	236	30	1331010	1.7582	0.039357	SSU72	0.276863	Insomnia
ENSG00000215014	1	1460355	1561373	183	26	1331010	2.2495	0.012242	AL645728.1	0.159313	Insomnia
ENSG00000228594	1	1483392	1585476	140	23	1331010	2.3848	0.0085434	C1orf233	0.13628	Insomnia
ENSG00000197530	1	1500795	1615990	122	23	1331010	1.4048	0.080045	MIB2	0.382554	Insomnia
ENSG00000189409	1	1517474	1620639	99	17	1331010	-0.91399	0.81964	MMP23B	0.908883	Insomnia
ENSG00000248333	1	1520603	1640473	101	17	1331010	-0.81469	0.79237	CDK11B	0.895971	Insomnia
ENSG00000189339	1	1542939	1674167	89	16	1331010	-0.71511	0.76273	SLC35E2B	0.882544	Insomnia
ENSG00000008128	1	1584169	1705766	110	19	1331010	4.1879	1.408e-05	CDK11A	0.00426378	Insomnia
ENSG00000215790	1	1606277	1727431	122	18	1331010	4.3103	8.1533e-06	SLC35E2	0.00282242	Insomnia
ENSG00000008130	1	1632671	1761896	153	21	1331010	4.413	5.0975e-06	NADK	0.00231548	Insomnia
ENSG00000078369	1	1666729	1872495	369	23	1331010	4.4512	4.2701e-06	GNB1	0.00216467	Insomnia
ENSG00000169885	1	1796266	1898735	274	21	1331010	4.5273	2.9871e-06	CALML6	0.0018996	Insomnia
ENSG00000178821	1	1799029	1900712	287	21	1331010	4.2819	9.266e-06	TMEM52	0.00304787	Insomnia
ENSG00000142609	1	1803396	1985276	469	44	1331010	3.5744	0.00017554	C1orf222	0.0193581	Insomnia
ENSG00000187730	1	1900780	2012192	332	43	1331010	-0.38601	0.65026	GABRD	0.831268	Insomnia
ENSG00000067606	1	1931909	2166834	742	62	1331010	0.13978	0.44442	PRKCZ	0.72214	Insomnia
ENSG00000162585	1	2065903	2194159	378	45	1331010	-0.12412	0.54939	C1orf86	0.781308	Insomnia
ENSG00000269554	1	2071237	2173179	293	36	1331010	-0.03548	0.51415	AL590822.2	0.76309	Insomnia
ENSG00000203301	1	2093360	2195620	282	41	1331010	-0.0036264	0.50145	AL590822.1	0.755661	Insomnia
ENSG00000157933	1	2110134	2291558	629	91	1331010	-0.52539	0.70034	SKI	0.854672	Insomnia
ENSG00000116151	1	2202692	2373146	671	108	1331010	-0.25436	0.60039	MORN1	0.808129	Insomnia
ENSG00000269753	1	2208581	2309042	427	63	1331010	-0.48915	0.68763	AL589739.1	0.847784	Insomnia
ENSG00000157916	1	2273267	2386883	455	81	1331010	1.1534	0.12437	RER1	0.451334	Insomnia
ENSG00000157911	1	2286236	2395236	414	78	1331010	1.0529	0.14618	PEX10	0.477898	Insomnia
ENSG00000149527	1	2307419	2486969	672	104	1331010	0.81858	0.20651	PLCH2	0.54372	Insomnia
ENSG00000157881	1	2389972	2508039	431	56	1331010	0.41613	0.33866	PANK4	0.655136	Insomnia
ENSG00000197921	1	2410184	2511684	376	44	1331010	0.43814	0.33064	HES5	0.650594	Insomnia
ENSG00000157873	1	2437078	2546821	434	42	1331010	0.53657	0.29578	TNFRSF14	0.62129	Insomnia
ENSG00000157870	1	2467930	2572908	391	29	1331010	0.93674	0.17445	FAM213B	0.511945	Insomnia
ENSG00000142606	1	2472078	2614481	404	28	1331010	0.91828	0.17924	MMEL1	0.517485	Insomnia
ENSG00000215912	1	2517415	2768286	562	33	1331010	0.74762	0.22735	TTC34	0.563086	Insomnia
ENSG00000169717	1	2888046	2989465	390	19	1331010	0.79811	0.2124	ACTRT2	0.548925	Insomnia
ENSG00000142611	1	2935732	3405185	1771	177	1331010	2.7838	0.0026865	PRDM16	0.084576	Insomnia
ENSG00000130762	1	3320990	3447677	506	54	1331010	1.6053	0.054215	ARHGEF16	0.320221	Insomnia
ENSG00000162591	1	3356484	3578059	806	95	1331010	0.58575	0.27902	MEGF6	0.607839	Insomnia
ENSG00000158109	1	3491566	3596691	386	53	1331010	0.25131	0.40079	TPRG1L	0.6948	Insomnia
ENSG00000116213	1	3497331	3619325	447	66	1331010	0.57875	0.28138	WRAP73	0.60953	Insomnia
ENSG00000078900	1	3519084	3702765	670	93	1331010	-0.098561	0.53926	TP73	0.774304	Insomnia
ENSG00000162592	1	3618962	3738209	497	62	1331010	0.73016	0.23265	CCDC27	0.567583	Insomnia
ENSG00000235169	1	3639352	3742546	471	49	1331010	0.93952	0.17373	SMIM1	0.510921	Insomnia
ENSG00000130764	1	3646784	3763068	584	42	1331010	1.0181	0.15432	LRRC47	0.487262	Insomnia
ENSG00000116198	1	3678645	3823778	828	43	1331010	0.87084	0.19192	CEP104	0.529862	Insomnia
ENSG00000169598	1	3723845	3851993	649	46	1331010	0.82332	0.20516	DFFB	0.542261	Insomnia
ENSG00000198912	1	3755689	3866857	455	46	1331010	0.12577	0.44996	C1orf174	0.725984	Insomnia
ENSG00000196581	1	4664792	4902594	1275	141	1331010	0.46497	0.32098	AJAP1	0.642827	Insomnia
ENSG00000131697	1	5872871	6102533	936	56	1331010	1.5913	0.055773	NPHP4	0.322925	Insomnia
ENSG00000069424	1	6001526	6211253	744	85	1331010	2.5279	0.0057366	KCNAB2	0.116066	Insomnia
ENSG00000268332	1	6050630	6151399	315	50	1331010	3.3182	0.00045295	AL035406.1	0.0351276	Insomnia
ENSG00000116254	1	6111853	6290183	537	65	1331010	1.2044	0.11422	CHD5	0.440576	Insomnia
ENSG00000116251	1	6191329	6319449	395	52	1331010	-0.74745	0.7726	RPL22	0.886162	Insomnia
ENSG00000158286	1	6215535	6331359	310	39	1331010	-1.2169	0.88818	RNF207	0.942672	Insomnia
ENSG00000116237	1	6231253	6346032	298	40	1331010	-1.5979	0.94497	ICMT	0.970579	Insomnia
ENSG00000173673	1	6254252	6355638	280	41	1331010	-1.7356	0.95868	HES3	0.976803	Insomnia
ENSG00000158292	1	6257406	6371035	326	44	1331010	-1.8347	0.96673	GPR153	0.980805	Insomnia
ENSG00000097021	1	6274329	6504451	805	38	1331010	-0.41297	0.66018	ACOT7	0.835705	Insomnia
ENSG00000069812	1	6422478	6534730	359	23	1331010	0.48617	0.31342	HES2	0.636854	Insomnia
ENSG00000187017	1	6434848	6571430	413	35	1331010	1.1444	0.12624	ESPN	0.453978	Insomnia
ENSG00000215788	1	6471211	6576255	315	37	1331010	1.3835	0.083256	TNFRSF25	0.388271	Insomnia
ENSG00000171680	1	6476152	6630121	533	41	1331010	0.67349	0.25032	PLEKHG5	0.582651	Insomnia
ENSG00000162408	1	6531407	6664595	471	36	1331010	0.45322	0.3252	NOL9	0.646469	Insomnia
ENSG00000173662	1	6565241	6689817	451	53	1331010	-0.26477	0.60441	TAS1R1	0.809713	Insomnia
ENSG00000204859	1	6590061	6699340	388	53	1331010	-0.80425	0.78937	ZBTB48	0.894754	Insomnia
ENSG00000162413	1	6600784	6724667	435	52	1331010	-0.59656	0.7246	KLHL21	0.866215	Insomnia
ENSG00000116273	1	6623745	6734093	348	46	1331010	-0.38582	0.65018	PHF13	0.831268	Insomnia
ENSG00000041988	1	6634926	6745646	330	39	1331010	-0.22016	0.58713	THAP3	0.801118	Insomnia
ENSG00000007923	1	6644228	6811984	515	42	1331010	-0.033345	0.5133	DNAJC11	0.762778	Insomnia
ENSG00000171735	1	6795384	7879766	3376	224	1331010	2.9316	0.0016862	CAMTA1	0.0684454	Insomnia
ENSG00000049245	1	7781329	7891492	376	40	1331010	0.20628	0.41829	VAMP3	0.706082	Insomnia
ENSG00000049246	1	7794380	7955237	651	51	1331010	0.12541	0.4501	PER3	0.725984	Insomnia
ENSG00000049247	1	7853143	7963572	535	40	1331010	0.16366	0.435	UTS2	0.71659	Insomnia
ENSG00000049249	1	7929907	8050926	406	43	1331010	0.083723	0.46664	TNFRSF9	0.736147	Insomnia
ENSG00000116288	1	7964351	8095565	328	32	1331010	0.30473	0.38029	PARK7	0.681621	Insomnia
ENSG00000116285	1	8014464	8136368	293	24	1331010	0.79888	0.21218	ERRFI1	0.548758	Insomnia
ENSG00000162426	1	8327886	8454227	368	44	1331010	1.2779	0.10064	SLC45A1	0.417303	Insomnia
ENSG00000142599	1	8362457	8927702	1292	47	1331010	2.737	0.0030999	RERE	0.0892004	Insomnia
ENSG00000074800	1	8871061	8989308	317	37	1331010	1.2329	0.10881	ENO1	0.431217	Insomnia
ENSG00000131686	1	8955926	9085151	441	85	1331010	0.60609	0.27223	CA6	0.602297	Insomnia
ENSG00000197241	1	9013359	9136404	406	70	1331010	0.87774	0.19004	SLC2A7	0.527741	Insomnia
ENSG00000142583	1	9045166	9198537	522	52	1331010	-0.06464	0.52577	SLC2A5	0.769006	Insomnia
ENSG00000180758	1	9110364	9239229	431	52	1331010	-0.96198	0.83197	GPR157	0.914462	Insomnia
ENSG00000049239	1	9244834	9381396	582	74	1331010	0.16904	0.43288	H6PD	0.715252	Insomnia
ENSG00000171621	1	9302939	9479591	732	112	1331010	1.8998	0.028729	SPSB1	0.240652	Insomnia
ENSG00000171612	1	9549541	9695237	246	35	1331010	1.0907	0.13771	SLC25A33	0.468016	Insomnia
ENSG00000188807	1	9598932	9724935	262	35	1331010	1.5992	0.054891	TMEM201	0.321559	Insomnia
ENSG00000171608	1	9661790	9839172	446	73	1331010	0.73219	0.23203	PIK3CD	0.56704	Insomnia
ENSG00000179840	1	9662668	9764644	277	43	1331010	1.4534	0.073051	C1orf200	0.366948	Insomnia
ENSG00000171603	1	9739084	9934584	480	58	1331010	-0.10529	0.54193	CLSTN1	0.775847	Insomnia
ENSG00000178585	1	9858334	10020394	402	60	1331010	1.2561	0.10453	CTNNBIP1	0.424253	Insomnia
ENSG00000162441	1	9932173	10053465	281	42	1331010	1.4149	0.078545	LZIC	0.37917	Insomnia
ENSG00000173614	1	9953486	10095559	327	36	1331010	1.2137	0.11244	NMNAT1	0.437464	Insomnia
ENSG00000162444	1	10007264	10126078	281	24	1331010	0.69378	0.24391	RBP7	0.578672	Insomnia
ENSG00000130939	1	10042890	10291297	737	46	1331010	0.63278	0.26344	UBE4B	0.59429	Insomnia
ENSG00000054523	1	10220863	10491661	950	30	1331010	0.73694	0.23058	KIF1B	0.56618	Insomnia
ENSG00000142657	1	10408649	10530201	359	34	1331010	0.36417	0.35786	PGD	0.66843	Insomnia
ENSG00000175279	1	10440159	10562210	335	30	1331010	0.27092	0.39323	APITD1	0.689653	Insomnia
ENSG00000251503	1	10440159	10562210	335	30	1331010	0.27092	0.39323	APITD1-CORT	0.689653	Insomnia
ENSG00000241563	1	10459776	10561959	266	24	1331010	0.21251	0.41586	CORT	0.704849	Insomnia
ENSG00000160049	1	10466579	10582583	302	24	1331010	0.18891	0.42508	DFFA	0.710507	Insomnia
ENSG00000142655	1	10482345	10740815	728	59	1331010	0.10306	0.45896	PEX14	0.731315	Insomnia
ENSG00000130940	1	10646661	10906707	704	107	1331010	0.28498	0.38783	CASZ1	0.686829	Insomnia
ENSG00000175262	1	10956528	11092094	399	58	1331010	-0.71548	0.76284	C1orf127	0.882544	Insomnia
ENSG00000120948	1	11022414	11135796	317	29	1331010	-1.8384	0.967	TARDBP	0.980882	Insomnia
ENSG00000009724	1	11036580	11157290	320	25	1331010	-1.6081	0.94609	MASP2	0.971187	Insomnia
ENSG00000116649	1	11064641	11170081	293	19	1331010	-1.8169	0.96538	SRM	0.980281	Insomnia
ENSG00000171824	1	11076675	11209938	336	16	1331010	-2.099	0.98209	EXOSC10	0.988671	Insomnia
ENSG00000198793	1	11116592	11372564	581	17	1331010	-2.0598	0.98029	MTOR	0.987589	Insomnia
ENSG00000171819	1	11199398	11306038	245	14	1331010	-2.0968	0.98199	ANGPTL7	0.988623	Insomnia
ENSG00000120942	1	11283263	11406106	282	25	1331010	-2.5376	0.99442	UBIAD1	0.996352	Insomnia
ENSG00000204624	1	11489223	11647641	536	34	1331010	1.948	0.025707	PTCHD2	0.229919	Insomnia
ENSG00000116661	1	11658424	11765842	307	47	1331010	0.73885	0.23	FBXO2	0.56618	Insomnia
ENSG00000132879	1	11664432	11773384	307	47	1331010	1.121	0.13114	FBXO44	0.460788	Insomnia
ENSG00000116663	1	11674181	11784411	301	50	1331010	1.1282	0.12961	FBXO6	0.458374	Insomnia
ENSG00000116670	1	11684537	11801707	310	59	1331010	1.6707	0.047393	MAD2L2	0.303818	Insomnia
ENSG00000162490	1	11701786	11835914	355	65	1331010	2.3099	0.010447	DRAXIN	0.148905	Insomnia
ENSG00000177674	1	11746141	11864859	390	46	1331010	2.4406	0.0073307	AGTRAP	0.127026	Insomnia
ENSG00000215910	1	11771844	11899642	525	30	1331010	1.2202	0.11119	C1orf167	0.434778	Insomnia
ENSG00000177000	1	11795780	11916977	544	26	1331010	0.94764	0.17166	MTHFR	0.509112	Insomnia
ENSG00000011021	1	11816207	11953201	663	39	1331010	0.4962	0.30988	CLCN6	0.633236	Insomnia
ENSG00000175206	1	11855766	11958402	519	33	1331010	0.073245	0.47081	NPPA	0.739178	Insomnia
ENSG00000120937	1	11867521	11968988	517	37	1331010	0.063427	0.47471	NPPB	0.741123	Insomnia
ENSG00000116685	1	11929648	12036485	420	35	1331010	-0.0020627	0.50082	KIAA2013	0.755478	Insomnia
ENSG00000083444	1	11944262	12085595	485	39	1331010	-0.56627	0.71439	PLOD1	0.861912	Insomnia
ENSG00000116688	1	11990238	12123571	340	34	1331010	-0.80152	0.78858	MFN2	0.89429	Insomnia
ENSG00000116691	1	12029523	12142102	247	36	1331010	-1.7021	0.95563	MIIP	0.975864	Insomnia
ENSG00000120949	1	12073434	12254264	416	66	1331010	-1.0664	0.85688	TNFRSF8	0.927564	Insomnia
ENSG00000028137	1	12177060	12319285	391	56	1331010	-0.25116	0.59916	TNFRSF1B	0.8074	Insomnia
ENSG00000048707	1	12240124	12622099	1046	48	1331010	0.52454	0.29995	VPS13D	0.625244	Insomnia
ENSG00000162496	1	12577939	12727737	563	61	1331010	-0.77906	0.78203	DHRS3	0.890785	Insomnia
ENSG00000204518	1	12654566	12777097	363	41	1331010	-0.32758	0.62838	AADACL4	0.821216	Insomnia
ENSG00000188984	1	12726118	12838726	363	29	1331010	0.5649	0.28607	AADACL3	0.613081	Insomnia
ENSG00000157330	1	12756163	12873847	396	28	1331010	0.10443	0.45841	C1orf158	0.731066	Insomnia
ENSG00000116726	1	12784984	12888049	322	23	1331010	-0.12011	0.5478	PRAMEF12	0.780153	Insomnia
ENSG00000116721	1	12801546	12906777	288	24	1331010	-0.4127	0.66009	PRAMEF1	0.835705	Insomnia
ENSG00000204513	1	12834468	12941264	235	16	1331010	-1.4602	0.92788	PRAMEF11	0.962123	Insomnia
ENSG00000179172	1	12857261	12958578	218	14	1331010	-1.3459	0.91083	HNRNPCL1	0.953199	Insomnia
ENSG00000120952	1	12866941	12971764	189	12	1331010	-1.2511	0.89456	PRAMEF2	0.945466	Insomnia
ENSG00000243073	1	12889045	12996025	116	5	1331010	-0.81853	0.79347	PRAMEF4	0.896578	Insomnia
ENSG00000187545	1	12902727	13008101	85	5	1331010	-0.78928	0.78503	PRAMEF10	0.89206	Insomnia
ENSG00000204510	1	12926450	13030569	1	1	1331010	0.016294	0.4935	PRAMEF7	0.752176	Insomnia
ENSG00000232423	1	12948181	13167751	1	1	1331010	0.67953	0.2484	PRAMEF6	0.582062	Insomnia
ENSG00000229571	1	13166356	13269581	45	6	1331010	0.018674	0.49255	PRAMEF26	0.751449	Insomnia
ENSG00000204481	1	13618269	13723511	1	1	1331010	0.26631	0.395	PRAMEF14	0.690566	Insomnia
ENSG00000204480	1	13644889	13748405	1	1	1331010	0.26631	0.395	PRAMEF19	0.690566	Insomnia
ENSG00000204479	1	13666092	13769089	1	1	1331010	0.26631	0.395	PRAMEF17	0.690566	Insomnia
ENSG00000204478	1	13686907	13797803	85	12	1331010	1.6012	0.054666	PRAMEF20	0.320881	Insomnia
ENSG00000162494	1	13751445	13890543	456	62	1331010	1.1972	0.11562	LRRC38	0.441981	Insomnia
ENSG00000162493	1	13859960	13994452	513	61	1331010	2.198	0.013974	PDPN	0.170131	Insomnia
ENSG00000116731	1	13976693	14201574	727	41	1331010	-0.83042	0.79685	PRDM2	0.898037	Insomnia
ENSG00000189337	1	14875200	15494539	2474	219	1331010	1.104	0.13481	KAZN	0.465419	Insomnia
ENSG00000171729	1	15429028	15596976	985	60	1331010	1.0514	0.14653	TMEM51	0.478108	Insomnia
ENSG00000204464	1	15440840	15547813	632	38	1331010	1.5125	0.065209	C1orf195	0.348016	Insomnia
ENSG00000142621	1	15523768	15776779	951	101	1331010	1.5178	0.064535	FHAD1	0.346855	Insomnia
ENSG00000142634	1	15686391	15806839	424	65	1331010	1.4635	0.071664	EFHD2	0.363435	Insomnia
ENSG00000162438	1	15714935	15825737	373	59	1331010	1.2909	0.09837	CTRC	0.413462	Insomnia
ENSG00000142615	1	15733223	15848586	414	53	1331010	-0.034438	0.51374	CELA2A	0.762971	Insomnia
ENSG00000215704	1	15742404	15867895	447	50	1331010	-1.0092	0.84355	CELA2B	0.920795	Insomnia
ENSG00000132906	1	15767327	15903029	453	37	1331010	-0.91175	0.81905	CASP9	0.908451	Insomnia
ENSG00000116138	1	15803308	15968874	577	19	1331010	-0.55401	0.71021	DNAJC16	0.86006	Insomnia
ENSG00000116771	1	15848848	15961605	386	19	1331010	-0.38866	0.65124	AGMAT	0.831784	Insomnia
ENSG00000197312	1	15893995	16045539	513	18	1331010	-0.23332	0.59224	DDI2	0.804173	Insomnia
ENSG00000215695	1	15936364	16038217	279	15	1331010	0.053076	0.47884	RSC1A1	0.743675	Insomnia
ENSG00000116786	1	15960827	16111264	470	42	1331010	-0.39977	0.65534	PLEKHM2	0.833603	Insomnia
ENSG00000162461	1	16012900	16117891	363	46	1331010	-0.36122	0.64103	SLC25A34	0.826211	Insomnia
ENSG00000162460	1	16018917	16124477	366	45	1331010	-0.35494	0.63868	TMEM82	0.825267	Insomnia
ENSG00000162458	1	16033102	16163089	508	54	1331010	0.48734	0.31301	FBLIM1	0.636245	Insomnia
ENSG00000065526	1	16124359	16316955	600	39	1331010	1.0197	0.15393	SPEN	0.486881	Insomnia
ENSG00000116809	1	16218364	16352627	500	40	1331010	0.76776	0.22131	ZBTB17	0.556523	Insomnia
ENSG00000183888	1	16280731	16385302	556	39	1331010	0.8548	0.19633	C1orf64	0.533635	Insomnia
ENSG00000173641	1	16290523	16396089	585	41	1331010	0.94648	0.17195	HSPB7	0.509309	Insomnia
ENSG00000186510	1	16295370	16410545	608	43	1331010	1.0445	0.14813	CLCNKA	0.480077	Insomnia
ENSG00000184908	1	16320272	16433803	645	48	1331010	1.2071	0.1137	CLCNKB	0.439714	Insomnia
ENSG00000185519	1	16334264	16450127	580	44	1331010	1.3293	0.09188	FAM131C	0.402247	Insomnia
ENSG00000142627	1	16400832	16532582	446	42	1331010	0.79178	0.21424	EPHA2	0.550127	Insomnia
ENSG00000142632	1	16474349	16589104	341	34	1331010	-0.43464	0.66809	ARHGEF19	0.838541	Insomnia
ENSG00000204377	1	16505368	16606038	298	23	1331010	0.19041	0.42449	C1orf134	0.709952	Insomnia
ENSG00000132881	1	16508195	16613657	307	24	1331010	0.3176	0.37539	RSG1	0.678309	Insomnia
ENSG00000037637	1	16523334	16728949	520	26	1331010	0.72118	0.2354	FBXO42	0.570474	Insomnia
ENSG00000055070	1	16629070	16774640	389	38	1331010	1.3444	0.08941	SZRD1	0.399296	Insomnia
ENSG00000187144	1	16663612	16813919	443	47	1331010	1.6372	0.050793	SPATA21	0.312804	Insomnia
ENSG00000157191	1	16717167	16836573	358	40	1331010	2.0093	0.022251	NECAP2	0.212891	Insomnia
ENSG00000268674	1	16815561	16916070	91	12	1331010	2.1075	0.017538	FAM231B	0.187761	Insomnia
ENSG00000219481	1	16838814	16990057	41	7	1331010	2.123	0.016878	NBPF1	0.184315	Insomnia
ENSG00000237847	1	16949498	17050007	2	1	1331010	-0.28709	0.61298	FAM231A	0.814384	Insomnia
ENSG00000058453	1	17016768	17349474	289	35	1331010	0.36797	0.35645	CROCC	0.667028	Insomnia
ENSG00000117122	1	17250997	17357330	250	42	1331010	0.45963	0.32289	MFAP2	0.644446	Insomnia
ENSG00000159363	1	17262453	17388423	359	36	1331010	0.43335	0.33238	ATP13A2	0.651427	Insomnia
ENSG00000117118	1	17295217	17430665	535	32	1331010	0.22134	0.41242	SDHB	0.702832	Insomnia
ENSG00000117115	1	17343256	17495948	649	41	1331010	0.34994	0.36319	PADI2	0.672209	Insomnia
ENSG00000142623	1	17481621	17622500	643	71	1331010	0.56582	0.28576	PADI1	0.612756	Insomnia
ENSG00000142619	1	17525593	17660728	623	59	1331010	0.89745	0.18474	PADI3	0.522841	Insomnia
ENSG00000159339	1	17584690	17740499	811	57	1331010	0.77153	0.2202	PADI4	0.555685	Insomnia
ENSG00000269468	1	17605507	17726070	662	53	1331010	0.83186	0.20274	AC004824.2	0.53998	Insomnia
ENSG00000179051	1	17683256	17816220	553	37	1331010	-1.7767	0.96219	RCC2	0.978396	Insomnia
ENSG00000074964	1	17816330	18074369	639	75	1331010	2.516	0.0059349	ARHGEF10L	0.117191	Insomnia
ENSG00000117148	1	18031808	18203558	427	52	1331010	1.1738	0.12023	ACTL8	0.446689	Insomnia
ENSG00000117154	1	18384240	18754977	1324	160	1331010	0.5759	0.28234	IGSF21	0.61034	Insomnia
ENSG00000179023	1	18757424	18862478	527	63	1331010	0.12502	0.45026	KLHDC7A	0.725984	Insomnia
ENSG00000009709	1	18907500	19125360	738	100	1331010	1.9046	0.028419	PAX7	0.239584	Insomnia
ENSG00000179002	1	19116093	19236176	677	72	1331010	1.0343	0.15051	TAS1R2	0.483209	Insomnia
ENSG00000255275	1	19125767	19297615	886	93	1331010	0.89884	0.18437	RP13-279N23.2	0.522597	Insomnia
ENSG00000159423	1	19147926	19279275	702	77	1331010	1.0809	0.13988	ALDH4A1	0.469747	Insomnia
ENSG00000169991	1	19180775	19333180	762	64	1331010	0.34308	0.36577	IFFO2	0.673438	Insomnia
ENSG00000127481	1	19351000	19586770	778	40	1331010	1.1888	0.11725	UBR4	0.443641	Insomnia
ENSG00000127463	1	19492158	19628046	492	36	1331010	0.90899	0.18168	EMC1	0.520044	Insomnia
ENSG00000053372	1	19528033	19636622	415	34	1331010	0.77658	0.2187	MRTO4	0.553804	Insomnia
ENSG00000162482	1	19559052	19665744	472	42	1331010	0.21199	0.41606	AKR7A3	0.704942	Insomnia
ENSG00000053371	1	19580459	19688640	489	45	1331010	-0.32343	0.62682	AKR7A2	0.819972	Insomnia
ENSG00000040487	1	19588820	19705794	505	40	1331010	-1.0913	0.86242	PQLC2	0.9293	Insomnia
ENSG00000077549	1	19615267	19862066	1019	53	1331010	-1.0152	0.845	CAPZB	0.921654	Insomnia
ENSG00000270136	1	19873473	20034549	671	48	1331010	0.9414	0.17325	MINOS1-NBL1	0.510416	Insomnia
ENSG00000173436	1	19873477	20006314	532	38	1331010	0.69213	0.24443	MINOS1	0.579231	Insomnia
ENSG00000158747	1	19917048	20034945	478	51	1331010	1.2253	0.11022	NBL1	0.433116	Insomnia
ENSG00000158748	1	19941780	20056055	433	50	1331010	1.2165	0.1119	HTR6	0.436124	Insomnia
ENSG00000162542	1	19958706	20176438	781	86	1331010	0.34218	0.36611	TMCO4	0.673803	Insomnia
ENSG00000178828	1	20090523	20191771	400	54	1331010	-1.5985	0.94504	RNF186	0.970579	Insomnia
ENSG00000169914	1	20159006	20289438	475	53	1331010	-2.6289	0.99572	OTUD3	0.997393	Insomnia
ENSG00000188784	1	20196502	20300110	380	51	1331010	-1.8354	0.96677	PLA2G2E	0.980805	Insomnia
ENSG00000188257	1	20251925	20356932	397	51	1331010	-1.0158	0.84513	PLA2G2A	0.921654	Insomnia
ENSG00000127472	1	20304672	20467683	537	48	1331010	-0.52752	0.70108	PLA2G5	0.854919	Insomnia
ENSG00000117215	1	20388432	20496050	307	58	1331010	-0.30986	0.62167	PLA2G2D	0.817647	Insomnia
ENSG00000158786	1	20415819	20526879	265	62	1331010	0.15837	0.43708	PLA2G2F	0.717922	Insomnia
ENSG00000187980	1	20437746	20553917	269	48	1331010	-0.082501	0.53288	PLA2G2C	0.771458	Insomnia
ENSG00000162543	1	20462578	20572541	267	41	1331010	-0.57538	0.71748	UBXN10	0.863268	Insomnia
ENSG00000158816	1	20567412	20731387	639	55	1331010	-0.28556	0.61239	VWA5B1	0.814072	Insomnia
ENSG00000162545	1	20758884	20862713	312	43	1331010	-0.15324	0.5609	CAMK2N1	0.787696	Insomnia
ENSG00000090432	1	20775943	20884654	366	39	1331010	-1.0391	0.85062	MUL1	0.924959	Insomnia
ENSG00000183114	1	20828932	20931512	474	54	1331010	1.0931	0.13717	FAM43B	0.467445	Insomnia
ENSG00000158825	1	20865441	20995401	640	46	1331010	1.4326	0.075988	CDA	0.373345	Insomnia
ENSG00000158828	1	20909948	21028004	506	45	1331010	1.3505	0.08842	PINK1	0.397661	Insomnia
ENSG00000244038	1	20928270	21038000	476	57	1331010	0.98124	0.16324	DDOST	0.499806	Insomnia
ENSG00000117245	1	20940507	21094510	605	63	1331010	0.54551	0.2927	KIF17	0.618778	Insomnia
ENSG00000189410	1	20996225	21109330	385	50	1331010	-0.021142	0.50843	SH2D5	0.75949	Insomnia
ENSG00000127483	1	21019154	21163816	411	43	1331010	-0.1728	0.5686	HP1BP3	0.791675	Insomnia
ENSG00000075151	1	21082963	21553377	1079	33	1331010	0.39943	0.34479	EIF4G3	0.659307	Insomnia
ENSG00000117298	1	21493740	21721997	777	72	1331010	1.0849	0.13898	ECE1	0.469054	Insomnia
ENSG00000142794	1	21716621	21861498	588	53	1331010	0.6887	0.24551	NBPF3	0.58023	Insomnia
ENSG00000162551	1	21785858	21954905	769	76	1331010	-0.52438	0.69999	ALPL	0.854518	Insomnia
ENSG00000076864	1	21872708	22045801	750	95	1331010	-0.19868	0.57874	RAP1GAP	0.797256	Insomnia
ENSG00000090686	1	21954791	22160099	800	65	1331010	0.93769	0.1742	USP48	0.511556	Insomnia
ENSG00000187942	1	22088758	22201714	436	65	1331010	1.1666	0.12169	LDLRAD2	0.448705	Insomnia
ENSG00000142798	1	22098738	22313790	867	77	1331010	1.0341	0.15053	HSPG2	0.483209	Insomnia
ENSG00000219073	1	22253514	22375135	545	45	1331010	2.0143	0.02199	CELA3B	0.211939	Insomnia
ENSG00000142789	1	22278149	22389032	495	49	1331010	2.239	0.012579	CELA3A	0.161604	Insomnia
ENSG00000070831	1	22329120	22469437	544	37	1331010	2.1674	0.015103	CDC42	0.176606	Insomnia
ENSG00000162552	1	22393798	22520462	551	59	1331010	2.189	0.014299	WNT4	0.171894	Insomnia
ENSG00000184677	1	22728344	22907650	464	66	1331010	-0.91499	0.8199	ZBTB40	0.908999	Insomnia
ENSG00000070886	1	22840057	22980087	497	69	1331010	1.8569	0.031661	EPHA8	0.251469	Insomnia
ENSG00000173372	1	22912999	23016101	400	45	1331010	2.4728	0.0067023	C1QA	0.121946	Insomnia
ENSG00000159189	1	22920123	23024603	397	47	1331010	2.5303	0.0056988	C1QC	0.115661	Insomnia
ENSG00000173369	1	22929255	23038031	379	49	1331010	2.4288	0.0075752	C1QB	0.1288	Insomnia
ENSG00000133216	1	22987332	23291818	794	102	1331010	0.095692	0.46188	EPHB2	0.732973	Insomnia
ENSG00000215906	1	23229536	23341831	282	32	1331010	-0.02479	0.50989	LACTBL1	0.76045	Insomnia
ENSG00000227868	1	23287327	23392343	217	24	1331010	0.28972	0.38602	C1orf234	0.68525	Insomnia
ENSG00000004487	1	23295941	23460182	304	27	1331010	0.1232	0.45097	KDM1A	0.725984	Insomnia
ENSG00000169641	1	23360516	23554301	484	32	1331010	-0.28943	0.61387	LUZP1	0.814705	Insomnia
ENSG00000179546	1	23466993	23571222	344	23	1331010	-0.46954	0.68066	HTR1D	0.84385	Insomnia
ENSG00000125944	1	23580264	23720829	365	30	1331010	0.2123	0.41594	HNRNPR	0.704893	Insomnia
ENSG00000125945	1	23635941	23745935	314	41	1331010	0.67642	0.24939	ZNF436	0.582651	Insomnia
ENSG00000249087	1	23645490	23748332	297	35	1331010	0.6397	0.26118	C1orf213	0.591803	Insomnia
ENSG00000204219	1	23657554	23801233	420	52	1331010	0.49262	0.31114	TCEA3	0.634452	Insomnia
ENSG00000088280	1	23705056	23861061	493	48	1331010	0.099126	0.46052	ASAP3	0.73241	Insomnia
ENSG00000007968	1	23782922	23907712	366	47	1331010	-1.2031	0.88553	E2F2	0.941125	Insomnia
ENSG00000117318	1	23834409	23936285	210	42	1331010	-0.60363	0.72695	ID3	0.867796	Insomnia
ENSG00000197880	1	23857985	24017058	393	65	1331010	-0.56364	0.7135	MDS2	0.861849	Insomnia
ENSG00000142676	1	23968269	24072915	298	45	1331010	-1.127	0.87014	RPL11	0.933129	Insomnia
ENSG00000011007	1	24019645	24138549	213	39	1331010	-0.40925	0.65882	TCEB3	0.834925	Insomnia
ENSG00000057757	1	24054895	24164722	180	30	1331010	-0.14878	0.55913	PITHD1	0.787239	Insomnia
ENSG00000011009	1	24067460	24172029	169	26	1331010	-0.088927	0.53543	LYPLA2	0.772688	Insomnia
ENSG00000117308	1	24072089	24177271	163	25	1331010	-0.11223	0.54468	GALE	0.778161	Insomnia
ENSG00000117305	1	24078375	24215110	310	25	1331010	-0.074486	0.52969	HMGCL	0.770172	Insomnia
ENSG00000179163	1	24121567	24244784	350	22	1331010	0.097898	0.46101	FUCA1	0.732701	Insomnia
ENSG00000188822	1	24147016	24335549	326	21	1331010	0.091894	0.46339	CNR2	0.733841	Insomnia
ENSG00000189266	1	24235599	24339952	15	8	1331010	-0.51482	0.69666	PNRC2	0.852632	Insomnia
ENSG00000188529	1	24241294	24357417	11	6	1331010	-0.98974	0.83885	SRSF10	0.918374	Insomnia
ENSG00000142661	1	24332525	24488665	550	56	1331010	-0.20025	0.57936	MYOM3	0.79765	Insomnia
ENSG00000142677	1	24396261	24519611	483	57	1331010	-0.1712	0.56797	IL22RA1	0.791589	Insomnia
ENSG00000185436	1	24430647	24564449	487	64	1331010	1.008	0.15673	IFNLR1	0.490608	Insomnia
ENSG00000158055	1	24595812	24740972	486	52	1331010	0.069946	0.47212	GRHL3	0.739547	Insomnia
ENSG00000001460	1	24633489	24793424	569	45	1331010	0.25067	0.40103	STPG1	0.695039	Insomnia
ENSG00000001461	1	24692284	24849466	536	42	1331010	0.58718	0.27854	NIPAL3	0.607636	Insomnia
ENSG00000117602	1	24779387	24917530	528	55	1331010	0.5044	0.30699	RCAN3	0.631015	Insomnia
ENSG00000184454	1	24832602	24985819	568	56	1331010	0.79467	0.2134	NCMAP	0.549352	Insomnia
ENSG00000133226	1	24908207	25049758	350	30	1331010	0.99785	0.15918	SRRM1	0.494518	Insomnia
ENSG00000169504	1	25021848	25220815	468	45	1331010	0.40363	0.34324	CLIC4	0.658058	Insomnia
ENSG00000020633	1	25176002	25341612	555	66	1331010	0.90722	0.18214	RUNX3	0.520403	Insomnia
ENSG00000117614	1	25499170	25608993	190	23	1331010	0.26339	0.39612	SYF2	0.691261	Insomnia
ENSG00000117616	1	25518728	25714704	273	21	1331010	0.124	0.45066	C1orf63	0.725984	Insomnia
ENSG00000187010	1	25548884	25706936	208	24	1331010	0.26507	0.39548	RHD	0.690868	Insomnia
ENSG00000183726	1	25614408	25738852	161	18	1331010	0.35382	0.36174	TMEM50A	0.671414	Insomnia
ENSG00000188672	1	25638740	25806683	279	15	1331010	0.59148	0.2771	RHCE	0.606987	Insomnia
ENSG00000204178	1	25707388	25876700	294	14	1331010	0.72259	0.23496	TMEM57	0.570374	Insomnia
ENSG00000157978	1	25820071	25945377	169	25	1331010	0.83125	0.20292	LDLRAP1	0.540082	Insomnia
ENSG00000117643	1	25893959	26162698	485	50	1331010	0.78656	0.21577	MAN1C1	0.55112	Insomnia
ENSG00000162430	1	26076667	26194713	314	26	1331010	0.50427	0.30704	SEPN1	0.631015	Insomnia
ENSG00000255054	1	26087961	26200235	299	24	1331010	0.40617	0.34231	RP1-317E23.6	0.657767	Insomnia
ENSG00000117640	1	26095131	26209432	296	22	1331010	0.42294	0.33617	MTFR1L	0.654006	Insomnia
ENSG00000223474	1	26095212	26197288	269	21	1331010	0.4317	0.33298	AL020996.1	0.65174	Insomnia
ENSG00000127423	1	26108414	26235903	313	18	1331010	0.34387	0.36547	AUNIP	0.673422	Insomnia
ENSG00000182749	1	26137701	26247744	268	17	1331010	0.20471	0.4189	PAQR7	0.706375	Insomnia
ENSG00000117632	1	26160672	26283482	329	26	1331010	-0.07065	0.52816	STMN1	0.769647	Insomnia
ENSG00000158006	1	26236258	26374648	433	37	1331010	-0.19052	0.57555	PAFAH2	0.795857	Insomnia
ENSG00000158008	1	26296375	26412955	392	39	1331010	-0.011882	0.50474	EXTL1	0.757687	Insomnia
ENSG00000158014	1	26313743	26422624	366	43	1331010	0.2655	0.39531	SLC30A2	0.690865	Insomnia
ENSG00000158022	1	26327795	26444927	396	38	1331010	0.15473	0.43852	TRIM63	0.718415	Insomnia
ENSG00000175087	1	26387664	26502034	397	30	1331010	0.45356	0.32507	PDIK1L	0.646278	Insomnia
ENSG00000197245	1	26435511	26539119	368	33	1331010	0.71594	0.23702	FAM110D	0.572195	Insomnia
ENSG00000142684	1	26446362	26548551	395	45	1331010	0.69876	0.24235	ZNF593	0.577667	Insomnia
ENSG00000142675	1	26453894	26566377	444	51	1331010	0.6585	0.25511	CNKSR1	0.587015	Insomnia
ENSG00000188782	1	26467052	26579459	460	49	1331010	0.55378	0.28986	CATSPER4	0.615956	Insomnia
ENSG00000130695	1	26510691	26655299	553	29	1331010	0.21189	0.4161	CEP85	0.704942	Insomnia
ENSG00000142669	1	26555667	26658007	377	22	1331010	-0.33999	0.63307	SH3BGRL3	0.823182	Insomnia
ENSG00000158062	1	26557819	26694854	514	29	1331010	0.41599	0.33871	UBXN11	0.655158	Insomnia
ENSG00000169442	1	26594448	26697014	388	33	1331010	0.75118	0.22627	CD52	0.562007	Insomnia
ENSG00000176092	1	26598350	26730621	503	43	1331010	0.53758	0.29543	AIM1L	0.621212	Insomnia
ENSG00000176083	1	26638125	26751013	418	53	1331010	0.70452	0.24056	ZNF683	0.576337	Insomnia
ENSG00000131914	1	26687269	26806213	357	58	1331010	-0.015202	0.50606	LIN28A	0.758549	Insomnia
ENSG00000117682	1	26708773	26847785	370	46	1331010	-0.35416	0.63839	DHDDS	0.825149	Insomnia
ENSG00000198830	1	26748941	26852463	248	34	1331010	0.12327	0.45095	HMGN2	0.725984	Insomnia
ENSG00000117676	1	26806252	26951521	358	42	1331010	0.42948	0.33379	RPS6KA1	0.652196	Insomnia
ENSG00000117713	1	26972524	27158595	277	19	1331010	0.32205	0.37371	ARID1A	0.677334	Insomnia
ENSG00000060642	1	27063963	27174889	167	21	1331010	0.40614	0.34232	PIGV	0.657767	Insomnia
ENSG00000204160	1	27103201	27234093	205	24	1331010	0.5903	0.27749	ZDHHC18	0.607075	Insomnia
ENSG00000175793	1	27139633	27240947	175	21	1331010	0.77787	0.21832	SFN	0.553576	Insomnia
ENSG00000142751	1	27152624	27266788	196	23	1331010	0.83611	0.20155	GPN2	0.539309	Insomnia
ENSG00000198746	1	27166979	27276957	197	24	1331010	0.93352	0.17528	GPATCH3	0.513118	Insomnia
ENSG00000090273	1	27176729	27323353	253	22	1331010	0.88548	0.18795	NUDC	0.526234	Insomnia
ENSG00000131910	1	27187980	27290457	179	24	1331010	0.9557	0.16961	NR0B2	0.507102	Insomnia
ENSG00000175707	1	27226053	27336897	192	25	1331010	0.84123	0.20011	C1orf172	0.538386	Insomnia
ENSG00000253368	1	27270198	27377389	209	31	1331010	0.10413	0.45853	TRNP1	0.731076	Insomnia
ENSG00000158246	1	27281511	27389327	230	34	1331010	-0.47877	0.68395	FAM46B	0.846309	Insomnia
ENSG00000090020	1	27375306	27543472	331	33	1331010	-0.83018	0.79678	SLC9A1	0.898031	Insomnia
ENSG00000142784	1	27511007	27685110	342	31	1331010	0.96328	0.1677	WDTC1	0.504475	Insomnia
ENSG00000186501	1	27598651	27712891	247	43	1331010	1.1764	0.11971	TMEM222	0.446147	Insomnia
ENSG00000142765	1	27618513	27730421	248	52	1331010	1.2811	0.10008	SYTL1	0.417142	Insomnia
ENSG00000142733	1	27631675	27743383	258	48	1331010	1.1921	0.1166	MAP3K6	0.443038	Insomnia
ENSG00000142748	1	27645603	27751315	252	49	1331010	1.1063	0.13431	FCN3	0.464533	Insomnia
ENSG00000174950	1	27655666	27759870	248	51	1331010	1.195	0.11604	CD164L2	0.442485	Insomnia
ENSG00000181773	1	27669148	27772318	224	44	1331010	1.041	0.14895	GPR3	0.481263	Insomnia
ENSG00000158195	1	27680730	27866669	383	38	1331010	0.57413	0.28294	WASF2	0.610695	Insomnia
ENSG00000126705	1	27810546	27980942	303	40	1331010	-0.15173	0.5603	AHDC1	0.787617	Insomnia
ENSG00000000938	1	27888575	28011788	232	44	1331010	0.24246	0.40421	FGR	0.697594	Insomnia
ENSG00000126709	1	27942572	28048729	271	33	1331010	-0.1803	0.57154	IFI6	0.793584	Insomnia
ENSG00000009780	1	28002490	28139633	322	20	1331010	-0.16784	0.56664	FAM76A	0.790867	Insomnia
ENSG00000117758	1	28049694	28200963	317	23	1331010	0.52367	0.30025	STX12	0.625456	Insomnia
ENSG00000117751	1	28107289	28228187	286	36	1331010	0.5982	0.27485	PPP1R8	0.604679	Insomnia
ENSG00000268552	1	28127085	28227255	228	37	1331010	0.7894	0.21494	AL109927.1	0.550127	Insomnia
ENSG00000130775	1	28149055	28263196	366	35	1331010	1.9192	0.027477	THEMIS2	0.235916	Insomnia
ENSG00000117748	1	28168035	28291257	435	39	1331010	2.0592	0.019735	RPA2	0.200268	Insomnia
ENSG00000130768	1	28211504	28335668	469	48	1331010	1.5809	0.056951	SMPDL3B	0.326233	Insomnia
ENSG00000158156	1	28235973	28344607	418	48	1331010	1.7645	0.038828	XKR8	0.275683	Insomnia
ENSG00000158161	1	28246855	28465207	742	56	1331010	1.0292	0.15169	EYA3	0.485155	Insomnia
ENSG00000169403	1	28423677	28570447	393	53	1331010	-0.19629	0.57781	PTAFR	0.796723	Insomnia
ENSG00000126698	1	28475967	28609536	426	37	1331010	-0.38851	0.65118	DNAJC8	0.831784	Insomnia
ENSG00000215902	1	28477013	28577152	303	35	1331010	-0.26665	0.60513	AL353354.1	0.810095	Insomnia
ENSG00000269804	1	28477070	28577419	305	35	1331010	-0.29917	0.6176	AL353354.2	0.816137	Insomnia
ENSG00000130770	1	28512620	28623417	394	30	1331010	-0.50197	0.69215	ATPIF1	0.849885	Insomnia
ENSG00000130766	1	28536038	28659002	410	40	1331010	-0.661	0.74569	SESN2	0.875475	Insomnia
ENSG00000130772	1	28605513	28712476	326	35	1331010	-0.10029	0.53994	MED18	0.774914	Insomnia
ENSG00000204138	1	28646114	28876881	764	24	1331010	0.37995	0.35199	PHACTR4	0.66422	Insomnia
ENSG00000180198	1	28782455	28915812	386	31	1331010	0.061767	0.47537	RCC1	0.741607	Insomnia
ENSG00000180098	1	28829597	28955051	323	32	1331010	-0.15413	0.56125	TRNAU1AP	0.78776	Insomnia
ENSG00000120656	1	28865835	29019597	387	41	1331010	-0.39184	0.65241	TAF12	0.832331	Insomnia
ENSG00000188060	1	28868712	28971955	235	38	1331010	-0.26481	0.60442	RAB42	0.809713	Insomnia
ENSG00000162419	1	28945244	29095865	402	43	1331010	-0.083649	0.53333	GMEB1	0.771642	Insomnia
ENSG00000198492	1	29013133	29146287	410	47	1331010	0.053492	0.47867	YTHDF2	0.74364	Insomnia
ENSG00000116329	1	29088654	29240208	611	67	1331010	0.76461	0.22225	OPRD1	0.557539	Insomnia
ENSG00000159023	1	29163603	29496553	992	59	1331010	0.68082	0.24799	EPB41	0.581812	Insomnia
ENSG00000253304	1	29395940	29500447	270	33	1331010	0.47238	0.31833	TMEM200B	0.64096	Insomnia
ENSG00000116350	1	29424255	29558499	398	39	1331010	0.26174	0.39676	SRSF4	0.691632	Insomnia
ENSG00000116353	1	29469385	29607454	395	39	1331010	0.18712	0.42578	MECR	0.710959	Insomnia
ENSG00000060656	1	29513028	29703325	546	63	1331010	1.1457	0.12597	PTPRU	0.453978	Insomnia
ENSG00000162510	1	31134124	31246434	328	32	1331010	-0.20158	0.57988	MATN1	0.797905	Insomnia
ENSG00000162511	1	31155316	31280667	337	38	1331010	-0.56419	0.71369	LAPTM5	0.861867	Insomnia
ENSG00000162512	1	31292314	31431608	448	80	1331010	1.2528	0.10514	SDC3	0.425437	Insomnia
ENSG00000134644	1	31354353	31588838	769	37	1331010	1.3513	0.088295	PUM1	0.397473	Insomnia
ENSG00000084628	1	31602592	31762401	627	37	1331010	2.4438	0.0072677	NKAIN1	0.126856	Insomnia
ENSG00000060688	1	31682417	31819662	523	22	1331010	2.3878	0.0084755	SNRNP40	0.135914	Insomnia
ENSG00000121766	1	31719842	31887783	592	22	1331010	2.2075	0.013639	ZCCHC17	0.168526	Insomnia
ENSG00000121769	1	31788472	31899697	373	21	1331010	2.0959	0.018046	FABP3	0.190875	Insomnia
ENSG00000168528	1	31832412	31957525	534	31	1331010	1.2187	0.11148	SERINC2	0.435322	Insomnia
ENSG00000268950	1	31852192	31952614	442	32	1331010	1.1831	0.11838	AC114494.1	0.445367	Insomnia
ENSG00000142910	1	31992116	32103288	358	44	1331010	0.3326	0.36972	TINAGL1	0.675885	Insomnia
ENSG00000121764	1	32033287	32148119	256	24	1331010	1.093	0.13721	HCRTR1	0.467445	Insomnia
ENSG00000162517	1	32045463	32160497	258	28	1331010	1.0912	0.1376	PEF1	0.467923	Insomnia
ENSG00000084636	1	32067848	32219920	398	47	1331010	1.6834	0.046144	COL16A1	0.299371	Insomnia
ENSG00000121753	1	32142718	32280494	390	35	1331010	1.548	0.060807	BAI2	0.336608	Insomnia
ENSG00000134668	1	32206023	32331652	361	39	1331010	0.40656	0.34216	SPOCD1	0.657767	Insomnia
ENSG00000184007	1	32322022	32460457	409	43	1331010	1.4772	0.069814	PTP4A2	0.359084	Insomnia
ENSG00000212673	1	32329174	32430745	296	24	1331010	1.5742	0.057725	AL136115.1	0.328444	Insomnia
ENSG00000121774	1	32429430	32576451	304	57	1331010	-0.070934	0.52827	KHDRBS1	0.769647	Insomnia
ENSG00000121775	1	32487632	32618467	235	53	1331010	-0.44723	0.67265	TMEM39B	0.840739	Insomnia
ENSG00000025800	1	32523639	32692169	327	32	1331010	-0.65336	0.74324	KPNA6	0.874362	Insomnia
ENSG00000084652	1	32595287	32713886	239	33	1331010	-1.3323	0.90861	TXLNA	0.952077	Insomnia
ENSG00000160050	1	32615987	32720988	226	34	1331010	-1.3088	0.9047	CCDC28B	0.950161	Insomnia
ENSG00000160051	1	32621236	32724288	227	33	1331010	-1.1897	0.88291	IQCC	0.940069	Insomnia
ENSG00000222046	1	32624695	32731797	229	36	1331010	-1.2375	0.89205	DCDC2B	0.94432	Insomnia
ENSG00000160055	1	32630073	32737972	226	37	1331010	-1.2671	0.89744	TMEM234	0.946873	Insomnia
ENSG00000084623	1	32637529	32747205	234	41	1331010	-1.2248	0.88968	EIF3I	0.943224	Insomnia
ENSG00000183615	1	32662834	32764457	232	47	1331010	-1.0645	0.85645	FAM167B	0.927544	Insomnia
ENSG00000182866	1	32666840	32801766	292	48	1331010	-1.3346	0.90899	LCK	0.952266	Insomnia
ENSG00000116478	1	32707687	32849236	262	40	1331010	-1.068	0.85723	HDAC1	0.927683	Insomnia
ENSG00000175130	1	32749433	32851980	176	34	1331010	-1.2045	0.8858	MARCKSL1	0.941307	Insomnia
ENSG00000162526	1	32767122	32879913	167	46	1331010	-0.88152	0.81098	TSSK3	0.904312	Insomnia
ENSG00000225828	1	32776871	32879879	150	45	1331010	-0.70816	0.76058	FAM229A	0.881763	Insomnia
ENSG00000160058	1	32780704	32910332	227	52	1331010	0.20919	0.41715	BSDC1	0.705468	Insomnia
ENSG00000254553	1	32880658	33116393	643	52	1331010	1.6223	0.052375	RP1-27O5.3	0.316108	Insomnia
ENSG00000273274	1	32880670	33012287	309	31	1331010	0.62328	0.26655	ZBTB8B	0.597631	Insomnia
ENSG00000160062	1	32955028	33121540	503	25	1331010	1.6849	0.046002	ZBTB8A	0.299327	Insomnia
ENSG00000176261	1	33015773	33166504	483	31	1331010	2.0703	0.019211	ZBTB8OS	0.197047	Insomnia
ENSG00000162521	1	33066743	33201812	438	22	1331010	2.3156	0.010291	RBBP4	0.147941	Insomnia
ENSG00000162520	1	33095507	33219197	346	19	1331010	2.3177	0.010232	SYNC	0.147635	Insomnia
ENSG00000162522	1	33157486	33290571	313	44	1331010	2.8672	0.0020706	KIAA1522	0.0753314	Insomnia
ENSG00000134684	1	33190840	33333754	312	37	1331010	2.1787	0.014678	YARS	0.174505	Insomnia
ENSG00000116497	1	33232368	33374476	321	39	1331010	1.5543	0.060059	S100PBP	0.334107	Insomnia
ENSG00000160097	1	33277869	33388083	246	46	1331010	1.4047	0.080059	FNDC5	0.382554	Insomnia
ENSG00000121905	1	33301595	33414042	263	39	1331010	0.85834	0.19535	HPCA	0.532565	Insomnia
ENSG00000121900	1	33310195	33417039	247	45	1331010	0.39531	0.34631	TMEM54	0.660068	Insomnia
ENSG00000116514	1	33352046	33480286	296	36	1331010	0.023759	0.49052	RNF19B	0.750392	Insomnia
ENSG00000267885	1	33389268	33489642	243	41	1331010	0.27147	0.39301	FKSG48	0.68952	Insomnia
ENSG00000004455	1	33423585	33596597	413	40	1331010	0.50813	0.30568	AK2	0.629706	Insomnia
ENSG00000142920	1	33496705	33636131	367	34	1331010	1.0935	0.13709	ADC	0.46737	Insomnia
ENSG00000116525	1	33561003	33697660	371	31	1331010	1.2136	0.11245	TRIM62	0.437464	Insomnia
ENSG00000160094	1	33672146	33816320	352	38	1331010	0.74891	0.22696	ZNF362	0.562647	Insomnia
ENSG00000184389	1	33722367	33836699	292	28	1331010	0.77536	0.21906	A3GALT2	0.554201	Insomnia
ENSG00000134686	1	33739224	33946653	612	32	1331010	0.75742	0.2244	PHC2	0.559575	Insomnia
ENSG00000121903	1	33888246	34012107	381	42	1331010	0.38771	0.34911	ZSCAN20	0.662314	Insomnia
ENSG00000121904	1	33929609	34681443	2269	201	1331010	-0.89748	0.81527	CSMD2	0.906605	Insomnia
ENSG00000176256	1	34276076	34380392	306	28	1331010	0.57664	0.28209	HMGB4	0.610241	Insomnia
ENSG00000142698	1	34582484	34734732	623	80	1331010	-0.70513	0.75964	C1orf94	0.881534	Insomnia
ENSG00000163866	1	35128338	35375417	917	97	1331010	-1.288	0.90112	SMIM12	0.948532	Insomnia
ENSG00000189280	1	35170648	35274113	438	75	1331010	-0.61022	0.72914	GJB5	0.868543	Insomnia
ENSG00000189433	1	35175342	35279325	432	74	1331010	-0.46333	0.67844	GJB4	0.842839	Insomnia
ENSG00000188910	1	35196790	35301970	434	61	1331010	-0.66713	0.74766	GJB3	0.87632	Insomnia
ENSG00000187513	1	35208599	35311348	439	58	1331010	-0.67478	0.75009	GJA4	0.877209	Insomnia
ENSG00000116544	1	35281037	35445186	329	55	1331010	0.28017	0.38967	DLGAP3	0.687678	Insomnia
ENSG00000271741	1	35397134	35547342	264	15	1331010	1.5577	0.059652	RP11-244H3.4	0.33276	Insomnia
ENSG00000243749	1	35397136	35500954	176	16	1331010	1.4199	0.077822	ZMYM6NB	0.377812	Insomnia
ENSG00000163867	1	35399523	35547569	259	15	1331010	1.5548	0.060001	ZMYM6	0.33404	Insomnia
ENSG00000197056	1	35475387	35631460	256	17	1331010	1.6583	0.048631	ZMYM1	0.306705	Insomnia
ENSG00000116560	1	35591979	35708749	318	26	1331010	1.1938	0.11628	SFPQ	0.442881	Insomnia
ENSG00000146463	1	35684568	35937659	572	34	1331010	0.87949	0.18957	ZMYM4	0.527189	Insomnia
ENSG00000142687	1	35849091	36073551	507	36	1331010	0.79651	0.21287	KIAA0319L	0.549153	Insomnia
ENSG00000020129	1	35973074	36082875	288	30	1331010	0.51704	0.30256	NCDN	0.627079	Insomnia
ENSG00000116819	1	35988971	36110929	335	33	1331010	0.28373	0.38831	TFAP2E	0.686833	Insomnia
ENSG00000126067	1	36017185	36157445	392	26	1331010	0.29835	0.38272	PSMB2	0.683288	Insomnia
ENSG00000142686	1	36129476	36235073	198	30	1331010	-0.36639	0.64296	C1orf216	0.827507	Insomnia
ENSG00000092853	1	36135819	36285568	290	24	1331010	-0.58412	0.72043	CLSPN	0.864379	Insomnia
ENSG00000134698	1	36223773	36373491	306	34	1331010	-1.084	0.86081	AGO4	0.928404	Insomnia
ENSG00000092847	1	36285409	36445211	318	37	1331010	-1.6261	0.94804	AGO1	0.972163	Insomnia
ENSG00000126070	1	36346319	36588101	432	33	1331010	-1.5736	0.94222	AGO3	0.969515	Insomnia
ENSG00000092850	1	36499676	36603876	203	31	1331010	-1.1865	0.88229	TEKT2	0.939714	Insomnia
ENSG00000116863	1	36504476	36609533	210	32	1331010	-1.2192	0.88862	ADPRHL2	0.942844	Insomnia
ENSG00000171812	1	36510837	36640821	271	28	1331010	-1.1498	0.87489	COL8A2	0.935708	Insomnia
ENSG00000054116	1	36552173	36665098	262	23	1331010	-0.63504	0.7373	TRAPPC3	0.872269	Insomnia
ENSG00000116871	1	36571180	36696450	267	27	1331010	0.42624	0.33497	MAP7D1	0.65283	Insomnia
ENSG00000054118	1	36640017	36820958	274	25	1331010	1.5988	0.054933	THRAP3	0.321559	Insomnia
ENSG00000214193	1	36721988	36840484	154	16	1331010	1.6404	0.050462	SH3D21	0.312077	Insomnia
ENSG00000142694	1	36737632	36839755	132	15	1331010	1.6565	0.048815	EVA1B	0.307459	Insomnia
ENSG00000116883	1	36739335	36844822	137	16	1331010	1.6513	0.049341	RP11-268J15.5	0.309342	Insomnia
ENSG00000196182	1	36755225	36901497	379	32	1331010	0.92191	0.17829	STK40	0.516305	Insomnia
ENSG00000181817	1	36806839	36913493	360	24	1331010	0.54268	0.29368	LSM10	0.619576	Insomnia
ENSG00000116885	1	36831428	36966086	537	36	1331010	0.55769	0.28853	OSCP1	0.614968	Insomnia
ENSG00000116898	1	36871319	36980038	475	43	1331010	0.61131	0.2705	MRPS15	0.601048	Insomnia
ENSG00000119535	1	36881644	36998879	475	54	1331010	0.80149	0.21142	CSF3R	0.548175	Insomnia
ENSG00000163873	1	37211128	37549730	801	78	1331010	1.3015	0.096543	GRIK3	0.410572	Insomnia
ENSG00000163874	1	37890153	37999980	377	50	1331010	-0.7839	0.78345	ZC3H12A	0.891395	Insomnia
ENSG00000163875	1	37908176	38030375	410	55	1331010	-1.2597	0.89612	MEAF6	0.946245	Insomnia
ENSG00000163877	1	37950050	38069903	392	38	1331010	-0.99963	0.84126	SNIP1	0.919493	Insomnia
ENSG00000163879	1	37972520	38082458	341	38	1331010	-1.1152	0.86761	DNALI1	0.931611	Insomnia
ENSG00000134697	1	37982417	38111536	416	46	1331010	-1.0501	0.85317	GNL2	0.925869	Insomnia
ENSG00000169218	1	38026951	38150595	414	65	1331010	0.11913	0.45258	RSPO1	0.726888	Insomnia
ENSG00000116922	1	38097242	38207914	424	62	1331010	0.26705	0.39472	C1orf109	0.690552	Insomnia
ENSG00000134690	1	38108090	38225391	450	59	1331010	0.39703	0.34567	CDCA8	0.659865	Insomnia
ENSG00000183317	1	38129552	38280805	536	48	1331010	0.53333	0.2969	EPHA10	0.622114	Insomnia
ENSG00000185090	1	38209474	38316809	303	28	1331010	1.0661	0.14318	MANEAL	0.474152	Insomnia
ENSG00000196449	1	38218616	38323857	285	31	1331010	1.0189	0.15412	YRDC	0.487208	Insomnia
ENSG00000197982	1	38222651	38325126	268	31	1331010	1.0437	0.14831	C1orf122	0.480284	Insomnia
ENSG00000188786	1	38225239	38375292	378	38	1331010	0.95681	0.16933	MTF1	0.506881	Insomnia
ENSG00000230610	1	38242232	38343886	239	38	1331010	1.168	0.1214	AL929472.1	0.448705	Insomnia
ENSG00000204084	1	38276369	38462729	494	39	1331010	1.058	0.14503	INPP5B	0.476556	Insomnia
ENSG00000183431	1	38372647	38506593	357	43	1331010	2.0954	0.018067	SF3A3	0.19096	Insomnia
ENSG00000183386	1	38412442	38521278	266	44	1331010	3.5458	0.00019568	FHL3	0.020289	Insomnia
ENSG00000183520	1	38424930	38540496	274	43	1331010	3.3061	0.000473	UTP11L	0.0359988	Insomnia
ENSG00000185668	1	38459523	38562450	220	30	1331010	3.2177	0.00064621	POU3F1	0.0420764	Insomnia
ENSG00000116954	1	39253870	39375495	360	43	1331010	2.9539	0.0015691	RRAGC	0.0660544	Insomnia
ENSG00000214114	1	39278636	39397289	391	37	1331010	2.8345	0.0022952	MYCBP	0.0784728	Insomnia
ENSG00000131233	1	39280175	39397289	389	36	1331010	2.8417	0.0022436	GJA9	0.0776831	Insomnia
ENSG00000158315	1	39301479	39457471	505	45	1331010	2.1329	0.016467	RHBDL2	0.181489	Insomnia
ENSG00000174574	1	39406895	39521731	458	39	1331010	-2.643	0.99589	AKIRIN1	0.997511	Insomnia
ENSG00000168653	1	39441990	39550308	417	27	1331010	-2.4607	0.99307	NDUFS5	0.995675	Insomnia
ENSG00000127603	1	39496988	40002849	1407	55	1331010	-0.91997	0.82121	MACF1	0.909294	Insomnia
ENSG00000255103	1	39826151	39932154	266	30	1331010	-0.26462	0.60435	KIAA0754	0.809713	Insomnia
ENSG00000183682	1	39907318	40041607	382	50	1331010	-0.39041	0.65188	BMP8A	0.83204	Insomnia
ENSG00000090621	1	39976488	40092462	370	39	1331010	0.17432	0.43081	PABPC4	0.713578	Insomnia
ENSG00000163909	1	40039825	40155617	411	58	1331010	1.7023	0.044352	HEYL	0.294312	Insomnia
ENSG00000116981	1	40074793	40187710	401	62	1331010	2.0462	0.020369	NT5C1A	0.204157	Insomnia
ENSG00000116983	1	40094320	40207361	368	53	1331010	1.944	0.02595	HPCAL4	0.230911	Insomnia
ENSG00000084072	1	40107854	40279586	593	69	1331010	1.1083	0.13386	PPIE	0.463481	Insomnia
ENSG00000116985	1	40172854	40304533	496	52	1331010	-0.40578	0.65755	BMP8B	0.834253	Insomnia
ENSG00000198754	1	40185195	40287020	365	37	1331010	-0.72807	0.76672	OXCT2	0.883834	Insomnia
ENSG00000043514	1	40256723	40399183	538	38	1331010	0.47617	0.31698	TRIT1	0.639538	Insomnia
ENSG00000116990	1	40311098	40417928	355	37	1331010	1.0647	0.14351	MYCL	0.474356	Insomnia
ENSG00000168389	1	40370802	40485638	315	46	1331010	1.604	0.054352	MFSD2A	0.320435	Insomnia
ENSG00000131236	1	40455905	40588321	466	25	1331010	0.57955	0.28111	CAP1	0.609503	Insomnia
ENSG00000131238	1	40488379	40613375	392	23	1331010	0.47095	0.31884	PPT1	0.641649	Insomnia
ENSG00000117000	1	40577045	40756593	261	30	1331010	0.80913	0.20922	RLF	0.546556	Insomnia
ENSG00000188800	1	40661619	40767363	149	31	1331010	0.9543	0.16997	TMCO2	0.507533	Insomnia
ENSG00000084073	1	40673779	40809856	307	43	1331010	1.2279	0.10974	ZMPSTE24	0.432655	Insomnia
ENSG00000049089	1	40716159	40833488	319	41	1331010	1.3046	0.09602	COL9A2	0.409789	Insomnia
ENSG00000084070	1	40760522	40938998	614	78	1331010	1.9366	0.026399	SMAP2	0.232092	Insomnia
ENSG00000187801	1	40865774	40979390	425	65	1331010	1.4706	0.070698	ZFP69B	0.36053	Insomnia
ENSG00000187815	1	40892887	41012015	470	53	1331010	1.5243	0.063714	ZFP69	0.344512	Insomnia
ENSG00000164002	1	40924413	41032228	425	36	1331010	1.2805	0.10018	EXO5	0.417142	Insomnia
ENSG00000117010	1	40947233	41063841	496	34	1331010	1.7013	0.044441	ZNF684	0.294595	Insomnia
ENSG00000117016	1	41036351	41181329	493	53	1331010	1.9817	0.023756	RIMS3	0.221081	Insomnia
ENSG00000066136	1	41107320	41287275	541	45	1331010	0.48036	0.31548	NFYC	0.638931	Insomnia
ENSG00000117013	1	41199684	41356124	502	87	1331010	-0.43828	0.66941	KCNQ4	0.838928	Insomnia
ENSG00000179862	1	41276729	41378018	370	61	1331010	0.17582	0.43022	CITED4	0.71322	Insomnia
ENSG00000171793	1	41395007	41528235	504	49	1331010	1.3615	0.086686	CTPS1	0.394418	Insomnia
ENSG00000171790	1	41431269	41538909	373	37	1331010	1.2409	0.10733	SLFNL1	0.428786	Insomnia
ENSG00000010803	1	41442872	41757826	905	38	1331010	1.4547	0.072882	SCMH1	0.366622	Insomnia
ENSG00000204060	1	41777594	41899262	442	57	1331010	1.9657	0.024668	FOXO6	0.225175	Insomnia
ENSG00000127129	1	41894446	42000344	436	64	1331010	0.58963	0.27772	EDN2	0.607143	Insomnia
ENSG00000127124	1	41922036	42551596	2131	105	1331010	2.0939	0.018135	HIVEP3	0.191222	Insomnia
ENSG00000044012	1	42569092	42671495	306	36	1331010	0.41482	0.33914	GUCA2B	0.655391	Insomnia
ENSG00000197273	1	42578362	42680389	281	35	1331010	0.40642	0.34222	GUCA2A	0.657767	Insomnia
ENSG00000198815	1	42592210	42851548	628	40	1331010	0.13435	0.44656	FOXJ3	0.723632	Insomnia
ENSG00000177181	1	42796466	42938249	455	36	1331010	0.077649	0.46905	RIMKLA	0.737994	Insomnia
ENSG00000066185	1	42846000	42971938	406	24	1331010	0.30759	0.3792	ZMYND12	0.680754	Insomnia
ENSG00000127125	1	42871788	42989056	360	22	1331010	0.36478	0.35764	PPCS	0.668356	Insomnia
ENSG00000186409	1	42879001	43170335	939	39	1331010	0.81477	0.2076	CCDC30	0.545134	Insomnia
ENSG00000171960	1	43074096	43192429	314	33	1331010	1.12	0.13136	PPIH	0.461087	Insomnia
ENSG00000065978	1	43098098	43218020	314	32	1331010	0.90638	0.18237	YBX1	0.520613	Insomnia
ENSG00000164007	1	43148764	43255925	284	36	1331010	0.29361	0.38453	CLDN19	0.684398	Insomnia
ENSG00000117385	1	43162006	43282755	342	40	1331010	0.18236	0.42765	LEPRE1	0.711859	Insomnia
ENSG00000164008	1	43182940	43313968	364	47	1331010	-0.06964	0.52776	C1orf50	0.769647	Insomnia
ENSG00000177868	1	43222723	43332954	315	45	1331010	-0.38051	0.64822	CCDC23	0.830604	Insomnia
ENSG00000164010	1	43232795	43360660	348	49	1331010	-0.4267	0.6652	ERMAP	0.837516	Insomnia
ENSG00000164011	1	43262280	43368148	278	41	1331010	-0.53968	0.70529	ZNF691	0.856985	Insomnia
ENSG00000117394	1	43341052	43474530	420	40	1331010	0.21224	0.41596	SLC2A1	0.704893	Insomnia
ENSG00000186973	1	43560824	43672067	501	33	1331010	-0.65701	0.74441	FAM183A	0.874822	Insomnia
ENSG00000117395	1	43579846	43786607	765	41	1331010	0.12433	0.45053	EBNA1BP2	0.725984	Insomnia
ENSG00000243710	1	43587820	43770029	729	45	1331010	0.20089	0.42039	WDR65	0.707062	Insomnia
ENSG00000179178	1	43685665	43789673	280	33	1331010	1.0241	0.15289	TMEM125	0.486513	Insomnia
ENSG00000253313	1	43697554	43801288	260	34	1331010	0.94308	0.17282	C1orf210	0.510173	Insomnia
ENSG00000066056	1	43716664	43838779	262	45	1331010	0.62643	0.26551	TIE1	0.596699	Insomnia
ENSG00000117400	1	43753478	43868443	208	33	1331010	-0.37072	0.64458	MPL	0.828212	Insomnia
ENSG00000117399	1	43774626	43878874	192	30	1331010	-0.10226	0.54073	CDC20	0.775225	Insomnia
ENSG00000066322	1	43779068	43883696	199	31	1331010	0.05475	0.47817	ELOVL1	0.743271	Insomnia
ENSG00000159479	1	43799588	43905479	205	29	1331010	0.073304	0.47078	MED8	0.739178	Insomnia
ENSG00000198198	1	43805553	43968321	321	39	1331010	-0.19321	0.5766	SZT2	0.795878	Insomnia
ENSG00000178922	1	43866824	43969660	203	35	1331010	-0.12134	0.54829	HYI	0.780559	Insomnia
ENSG00000142949	1	43940858	44139343	655	42	1331010	-0.19916	0.57893	PTPRF	0.79746	Insomnia
ENSG00000066135	1	44065829	44221186	467	33	1331010	0.36148	0.35887	KDM4A	0.669493	Insomnia
ENSG00000126091	1	44121495	44446831	918	45	1331010	0.79999	0.21186	ST3GAL3	0.548473	Insomnia
ENSG00000117407	1	44348992	44452913	248	30	1331010	1.8362	0.033164	ARTN	0.256252	Insomnia
ENSG00000117408	1	44362611	44483694	299	28	1331010	2.3912	0.008396	IPO13	0.135491	Insomnia
ENSG00000132768	1	44385672	44489041	242	32	1331010	2.3745	0.0087873	DPH2	0.137865	Insomnia
ENSG00000117410	1	44390159	44493967	235	32	1331010	2.399	0.0082195	ATP6V0B	0.133684	Insomnia
ENSG00000117411	1	44394615	44506840	256	33	1331010	2.4523	0.007098	B4GALT2	0.125269	Insomnia
ENSG00000159214	1	44407031	44512200	236	44	1331010	2.2415	0.012496	CCDC24	0.161517	Insomnia
ENSG00000196517	1	44407172	44547139	353	52	1331010	1.6739	0.047076	SLC6A9	0.302908	Insomnia
ENSG00000171872	1	44534522	44650812	441	51	1331010	0.26414	0.39584	KLF17	0.691067	Insomnia
ENSG00000178028	1	44629127	44736353	249	40	1331010	0.59059	0.2774	DMAP1	0.607075	Insomnia
ENSG00000117419	1	44636742	44870932	553	37	1331010	0.65886	0.25499	ERI3	0.586815	Insomnia
ENSG00000187147	1	44820866	45167396	1070	121	1331010	0.33685	0.36811	RNF220	0.675443	Insomnia
ENSG00000126106	1	45050910	45190227	407	52	1331010	0.50351	0.3073	TMEM53	0.631141	Insomnia
ENSG00000198520	1	45090364	45241263	461	62	1331010	1.8839	0.029792	C1orf228	0.244888	Insomnia
ENSG00000142945	1	45155490	45283439	375	43	1331010	2.3691	0.0089163	KIF2C	0.138635	Insomnia
ENSG00000142937	1	45190923	45294451	331	28	1331010	2.2927	0.010933	RPS8	0.151409	Insomnia
ENSG00000142959	1	45199257	45303377	320	30	1331010	2.4078	0.0080236	BEST4	0.132074	Insomnia
ENSG00000173846	1	45215897	45321662	327	27	1331010	2.5708	0.0050733	PLK3	0.110014	Insomnia
ENSG00000188396	1	45221585	45322957	317	28	1331010	2.6045	0.0046003	TCTEX1D4	0.105898	Insomnia
ENSG00000222009	1	45224154	45331257	331	28	1331010	2.5736	0.0050329	BTBD19	0.109976	Insomnia
ENSG00000117425	1	45235516	45358735	388	33	1331010	2.62	0.0043966	PTCH2	0.104067	Insomnia
ENSG00000070785	1	45266450	45502282	869	32	1331010	2.2622	0.011842	EIF2B3	0.156289	Insomnia
ENSG00000126107	1	45418212	45527001	412	35	1331010	1.8501	0.032152	HECTD3	0.252442	Insomnia
ENSG00000126088	1	45427819	45531247	386	35	1331010	1.7483	0.040204	UROD	0.280672	Insomnia
ENSG00000162415	1	45432071	45821881	1038	52	1331010	1.558	0.059614	ZSWIM5	0.332646	Insomnia
ENSG00000186603	1	45742545	45844347	259	40	1331010	0.95874	0.16884	HPDL	0.50599	Insomnia
ENSG00000132781	1	45744835	45856142	266	41	1331010	0.9475	0.17169	MUTYH	0.509112	Insomnia
ENSG00000132773	1	45755342	45859647	246	41	1331010	0.98258	0.16291	TOE1	0.499437	Insomnia
ENSG00000070759	1	45759555	46006872	688	46	1331010	0.31798	0.37525	TESK2	0.678212	Insomnia
ENSG00000236624	1	45909538	46015751	360	28	1331010	-0.057149	0.52279	CCDC163P	0.767214	Insomnia
ENSG00000132763	1	45915725	46026739	403	34	1331010	-0.13811	0.55492	MMACHC	0.784553	Insomnia
ENSG00000117450	1	45926708	46038719	412	34	1331010	-0.17866	0.5709	PRDX1	0.793083	Insomnia
ENSG00000117448	1	45966215	46085721	458	37	1331010	-0.17751	0.57045	AKR1A1	0.792892	Insomnia
ENSG00000132780	1	45999518	46134566	487	32	1331010	0.013071	0.49479	NASP	0.752745	Insomnia
ENSG00000159588	1	46035716	46139729	352	19	1331010	0.11111	0.45576	CCDC17	0.729629	Insomnia
ENSG00000159592	1	46042976	46203785	495	23	1331010	0.23532	0.40698	GPBP1L1	0.69908	Insomnia
ENSG00000159596	1	46102886	46210115	308	17	1331010	0.46473	0.32106	TMEM69	0.642827	Insomnia
ENSG00000197429	1	46109996	46266322	476	25	1331010	0.38148	0.35142	IPP	0.663951	Insomnia
ENSG00000086015	1	46202659	46551796	1054	27	1331010	0.24078	0.40486	MAST2	0.697923	Insomnia
ENSG00000117461	1	46455812	46692160	595	39	1331010	0.42313	0.3361	PIK3R3	0.653964	Insomnia
ENSG00000117472	1	46590745	46701630	247	46	1331010	0.90172	0.1836	TSPAN1	0.521895	Insomnia
ENSG00000085998	1	46604354	46735977	268	45	1331010	0.8754	0.19068	POMGNT1	0.528365	Insomnia
ENSG00000171357	1	46619006	46736933	237	48	1331010	0.97141	0.16567	LURAP1	0.502568	Insomnia
ENSG00000085999	1	46663360	46794145	213	47	1331010	1.2504	0.10558	RAD54L	0.426027	Insomnia
ENSG00000132128	1	46676868	46819280	311	42	1331010	0.68555	0.2465	LRRC41	0.581226	Insomnia
ENSG00000173660	1	46719303	46832448	314	38	1331010	0.80918	0.2092	UQCRH	0.546556	Insomnia
ENSG00000117481	1	46755849	46880824	413	17	1331010	0.68109	0.24791	NSUN4	0.581812	Insomnia
ENSG00000117480	1	46809937	46929520	462	46	1331010	0.99212	0.16057	FAAH	0.495608	Insomnia
ENSG00000197587	1	46922668	47029898	441	56	1331010	-0.64266	0.73978	DMBX1	0.872928	Insomnia
ENSG00000162456	1	46961316	47067199	400	59	1331010	-0.20693	0.58197	KNCN	0.798475	Insomnia
ENSG00000079277	1	46973090	47132515	586	56	1331010	0.46783	0.31995	MKNK1	0.642499	Insomnia
ENSG00000142961	1	47023387	47132563	361	37	1331010	0.92077	0.17858	MOB3C	0.516909	Insomnia
ENSG00000123472	1	47048409	47189539	448	33	1331010	1.0483	0.14725	ATPAF1	0.479146	Insomnia
ENSG00000159658	1	47074366	47234824	501	33	1331010	1.0873	0.13846	EFCAB14	0.468577	Insomnia
ENSG00000186118	1	47084527	47189266	319	18	1331010	0.82961	0.20338	TEX38	0.540251	Insomnia
ENSG00000142973	1	47173510	47335085	457	56	1331010	1.0308	0.15133	CYP4B1	0.484359	Insomnia
ENSG00000187048	1	47344849	47457156	328	27	1331010	-0.1772	0.57032	CYP4A11	0.792813	Insomnia
ENSG00000186377	1	47377036	47566423	540	39	1331010	0.3919	0.34757	CYP4X1	0.660979	Insomnia
ENSG00000186160	1	47483160	47633991	511	21	1331010	0.73749	0.23041	CYP4Z1	0.56618	Insomnia
ENSG00000162365	1	47553107	47665413	410	33	1331010	0.75831	0.22413	CYP4A22	0.55946	Insomnia
ENSG00000162366	1	47599265	47706716	394	53	1331010	1.9299	0.026811	PDZK1IP1	0.232924	Insomnia
ENSG00000162367	1	47631962	47747892	428	52	1331010	1.5453	0.061137	TAL1	0.337269	Insomnia
ENSG00000123473	1	47665811	47829819	690	41	1331010	0.83767	0.20111	STIL	0.539176	Insomnia
ENSG00000162368	1	47749469	47894511	577	33	1331010	-0.25006	0.59873	CMPK1	0.807371	Insomnia
ENSG00000186790	1	47831744	47933723	354	38	1331010	1.0412	0.14888	FOXE3	0.481249	Insomnia
ENSG00000186564	1	47851689	47956363	359	35	1331010	1.305	0.095941	FOXD2	0.40966	Insomnia
ENSG00000269113	1	48176200	48512567	1081	74	1331010	0.12964	0.44843	TRABD2B	0.725197	Insomnia
ENSG00000273395	1	48176979	48277290	319	60	1331010	1.5765	0.057461	FLJ00388	0.327902	Insomnia
ENSG00000269709	1	48519306	48619878	340	47	1331010	0.10217	0.45931	AL109659.1	0.731676	Insomnia
ENSG00000117834	1	48638357	48764316	452	38	1331010	0.94893	0.17133	SLC5A9	0.508816	Insomnia
ENSG00000132122	1	48711044	48987845	923	44	1331010	1.5719	0.057982	SPATA6	0.328685	Insomnia
ENSG00000186094	1	48948527	50539585	3169	91	1331010	0.89126	0.1864	AGBL4	0.524736	Insomnia
ENSG00000162373	1	49143195	49292641	385	60	1331010	-1.298	0.90286	BEND5	0.949284	Insomnia
ENSG00000227839	1	50409990	50511874	150	28	1331010	0.98359	0.16266	AL645730.2	0.499374	Insomnia
ENSG00000162374	1	50463686	50719458	434	56	1331010	1.7983	0.036062	ELAVL4	0.266457	Insomnia
ENSG00000142700	1	50833222	50939172	323	34	1331010	0.94703	0.17181	DMRTA2	0.509112	Insomnia
ENSG00000185104	1	50855150	51475935	1402	52	1331010	1.0506	0.14671	FAF1	0.478287	Insomnia
ENSG00000123080	1	51376417	51490305	253	36	1331010	0.72011	0.23573	CDKN2C	0.570573	Insomnia
ENSG00000204006	1	51517906	51663752	497	40	1331010	-1.1515	0.87524	C1orf185	0.935767	Insomnia
ENSG00000123091	1	51651943	51789127	471	23	1331010	-1.4084	0.92049	RNF11	0.958418	Insomnia
ENSG00000085831	1	51702930	51860788	553	44	1331010	-0.37342	0.64558	TTC39A	0.82866	Insomnia
ENSG00000085832	1	51769935	52035000	963	41	1331010	0.43319	0.33244	EPS15	0.651427	Insomnia
ENSG00000117859	1	51992851	52304889	783	60	1331010	0.63453	0.26287	OSBPL9	0.593776	Insomnia
ENSG00000078618	1	52204863	52394477	584	43	1331010	0.27854	0.3903	NRD1	0.687678	Insomnia
ENSG00000169213	1	52323628	52506436	590	35	1331010	0.48081	0.31532	RAB3B	0.638742	Insomnia
ENSG00000117862	1	52435803	52571843	366	28	1331010	0.76605	0.22182	TXNDC12	0.55734	Insomnia
ENSG00000198841	1	52447775	52549488	265	22	1331010	0.95812	0.169	KTI12	0.50623	Insomnia
ENSG00000134717	1	52471797	52606388	389	25	1331010	0.41971	0.33735	BTF3L4	0.654546	Insomnia
ENSG00000157077	1	52558046	52862358	750	40	1331010	-0.36609	0.64285	ZFYVE9	0.827507	Insomnia
ENSG00000154222	1	52761395	52881865	259	28	1331010	-0.29156	0.61469	CC2D1B	0.814888	Insomnia
ENSG00000085840	1	52788501	52920131	269	29	1331010	-0.64966	0.74204	ORC1	0.873867	Insomnia
ENSG00000134748	1	52820236	52936511	225	34	1331010	-1.2423	0.89293	PRPF38A	0.944832	Insomnia
ENSG00000134744	1	52823954	53069159	537	33	1331010	-1.5089	0.93434	ZCCHC11	0.96541	Insomnia
ENSG00000116157	1	53018044	53124723	282	31	1331010	-0.50284	0.69246	GPX7	0.850058	Insomnia
ENSG00000182183	1	53049016	53185355	386	45	1331010	0.64437	0.25967	FAM159A	0.590745	Insomnia
ENSG00000162377	1	53102508	53214038	370	30	1331010	0.86605	0.19323	COA7	0.53115	Insomnia
ENSG00000162378	1	53142126	53343014	685	28	1331010	0.64567	0.25925	ZYG11B	0.590745	Insomnia
ENSG00000203995	1	53258183	53410670	416	29	1331010	0.66286	0.25371	ZYG11A	0.585801	Insomnia
ENSG00000121310	1	53311656	53442884	332	25	1331010	1.0759	0.14098	ECHDC2	0.471532	Insomnia
ENSG00000116171	1	53342901	53567375	917	34	1331010	0.91327	0.18055	SCP2	0.518443	Insomnia
ENSG00000174348	1	53477854	53601174	731	37	1331010	1.0131	0.15551	PODN	0.488558	Insomnia
ENSG00000162383	1	53502855	53658289	831	64	1331010	1.7537	0.039741	SLC1A7	0.278742	Insomnia
ENSG00000157184	1	53612101	53729869	340	51	1331010	2.1475	0.015879	CPT2	0.179148	Insomnia
ENSG00000162384	1	53629771	53736289	256	30	1331010	2.2149	0.013383	C1orf123	0.167204	Insomnia
ENSG00000162385	1	53642564	53754282	252	26	1331010	2.2057	0.013703	MAGOH	0.168555	Insomnia
ENSG00000157193	1	53661217	53843742	482	55	1331010	1.1616	0.1227	LRP8	0.449604	Insomnia
ENSG00000143006	1	53875072	53983161	416	37	1331010	-1.9294	0.97316	DMRTB1	0.98321	Insomnia
ENSG00000174332	1	53921910	54249877	1097	79	1331010	1.023	0.15315	GLIS1	0.486513	Insomnia
ENSG00000058804	1	54181133	54354533	430	45	1331010	-0.3167	0.62426	NDC1	0.818837	Insomnia
ENSG00000058799	1	54267392	54406407	424	36	1331010	-0.16331	0.56486	YIPF1	0.789865	Insomnia
ENSG00000211452	1	54306912	54426759	407	41	1331010	-0.18344	0.57277	DIO1	0.794482	Insomnia
ENSG00000081870	1	54332247	54461602	458	51	1331010	0.065957	0.47371	HSPB11	0.740288	Insomnia
ENSG00000116212	1	54361750	54483841	448	43	1331010	0.64853	0.25832	LRRC42	0.589642	Insomnia
ENSG00000203985	1	54424412	54533856	398	45	1331010	1.6459	0.04989	LDLRAD1	0.311077	Insomnia
ENSG00000116209	1	54447347	54569177	414	46	1331010	1.9447	0.025904	TMEM59	0.230825	Insomnia
ENSG00000116205	1	54469260	54628192	554	53	1331010	1.577	0.057393	TCEANC2	0.327798	Insomnia
ENSG00000212670	1	54519968	54621750	351	46	1331010	1.2719	0.10171	AL161915.1	0.41937	Insomnia
ENSG00000157211	1	54548747	54669443	431	64	1331010	0.7208	0.23552	CDCP2	0.5705	Insomnia
ENSG00000256407	1	54556897	54715746	573	83	1331010	1.1388	0.1274	RP11-446E24.4	0.455094	Insomnia
ENSG00000248835	1	54585333	54687997	398	71	1331010	0.16492	0.4345	AL357673.1	0.716381	Insomnia
ENSG00000215883	1	54588009	54715709	472	77	1331010	0.70091	0.24168	CYB5RL	0.577212	Insomnia
ENSG00000116221	1	54599714	54741137	505	70	1331010	0.82139	0.20571	MRPL37	0.542663	Insomnia
ENSG00000157216	1	54641105	54929152	1068	124	1331010	1.9733	0.024231	SSBP3	0.222785	Insomnia
ENSG00000198711	1	54653710	54754736	331	53	1331010	1.3481	0.088809	SSBP3-AS1	0.398147	Insomnia
ENSG00000162390	1	54957930	55154865	832	83	1331010	1.0122	0.15573	ACOT11	0.488976	Insomnia
ENSG00000162391	1	55024855	55139229	536	44	1331010	1.1633	0.12236	FAM151A	0.449604	Insomnia
ENSG00000271723	1	55057459	55257981	842	75	1331010	0.86225	0.19428	MROH7-TTC4	0.531853	Insomnia
ENSG00000184313	1	55057463	55225939	737	70	1331010	1.0634	0.14379	MROH7	0.474607	Insomnia
ENSG00000243725	1	55131495	55258330	536	50	1331010	0.46226	0.32195	TTC4	0.64363	Insomnia
ENSG00000162396	1	55172571	55280187	490	51	1331010	-0.10461	0.54166	PARS2	0.775577	Insomnia
ENSG00000006555	1	55195385	55316940	553	47	1331010	-0.56523	0.71404	TTC22	0.861895	Insomnia
ENSG00000162398	1	55221736	55357925	572	41	1331010	-0.57693	0.71801	C1orf177	0.863695	Insomnia
ENSG00000116133	1	55265306	55402891	580	34	1331010	0.3111	0.37786	DHCR24	0.679892	Insomnia
ENSG00000143001	1	55396465	55507966	443	55	1331010	-0.11796	0.54695	TMEM61	0.779641	Insomnia
ENSG00000162399	1	55414606	55526556	454	73	1331010	-0.43412	0.6679	BSND	0.838445	Insomnia
ENSG00000169174	1	55455221	55580525	469	76	1331010	-0.18641	0.57394	PCSK9	0.795048	Insomnia
ENSG00000162402	1	55482032	55730786	829	55	1331010	-0.88815	0.81277	USP24	0.90525	Insomnia
ENSG00000162407	1	56910419	57160974	864	58	1331010	0.47533	0.31728	PPAP2B	0.639927	Insomnia
ENSG00000162409	1	57060995	57231008	589	51	1331010	1.3726	0.084939	PRKAA2	0.390192	Insomnia
ENSG00000187889	1	57134477	57335369	720	112	1331010	0.96626	0.16696	C1orf168	0.50344	Insomnia
ENSG00000157131	1	57270479	57433894	710	72	1331010	1.2348	0.10845	C8A	0.430505	Insomnia
ENSG00000021852	1	57344883	57481813	612	64	1331010	1.8438	0.032609	C8B	0.253717	Insomnia
ENSG00000173406	1	57410451	59062406	6328	315	1331010	3.9194	4.4391e-05	DAB1	0.00890565	Insomnia
ENSG00000162600	1	58831056	59062474	1132	66	1331010	0.27444	0.39187	OMA1	0.689193	Insomnia
ENSG00000184292	1	58991099	59093166	605	36	1331010	-0.24613	0.59721	TACSTD2	0.80651	Insomnia
ENSG00000162601	1	59070411	59215764	696	39	1331010	0.35865	0.35993	MYSM1	0.67015	Insomnia
ENSG00000177606	1	59196465	59299785	287	46	1331010	-0.58385	0.72034	JUN	0.864379	Insomnia
ENSG00000172456	1	59712310	60283347	1484	118	1331010	-0.21868	0.58655	FGGY	0.800686	Insomnia
ENSG00000134709	1	60230458	60392050	391	33	1331010	1.5715	0.058034	HOOK1	0.328831	Insomnia
ENSG00000134716	1	60308980	60442462	354	28	1331010	1.3994	0.080839	CYP2J2	0.38393	Insomnia
ENSG00000162598	1	60402941	60589442	566	58	1331010	1.6667	0.047785	C1orf87	0.304897	Insomnia
ENSG00000162599	1	61280931	61978465	2065	216	1331010	1.6336	0.051175	NFIA	0.313709	Insomnia
